## Supplemental Table 1 for "Genome-wide association study in Brazil identifies genetic susceptibility to tuberculosis with single-cell gene effects": TableS1_hpWGS_concordance_subset.csv (part 103 of 377)

snpID	total_call	percent_concordance	impute_score	MAF
4:94088022:C:T	50	100	0.99	0.3105
4:94088024:G:T	50	96	1	0.4375
4:94088095:C:G	49	100	1	0.03359
4:94088099:T:G	50	94	1	0.4139
4:94088101:G:A	50	98	0.97	0.02469
4:94088121:G:A	50	100	1	0.01398
4:94088457:G:A	49	95.9	1	0.366
4:94088509:A:G	49	95.9	0.99	0.3099
4:94088514:T:C	49	95.9	0.99	0.3086
4:94088548:T:A	50	92	1	0.3664
4:94088633:T:C	50	100	0.99	0.3101
4:94088671:C:T	50	100	0.97	0.01362
4:94088730:G:A	50	100	0.99	0.3528
4:94088784:T:C	45	100	0.99	0.4379
4:94088802:G:T	49	100	1	0.01126
4:94088881:G:A	46	84.8	1	0.3097
4:94088920:G:A	47	76.6	0.99	0.3526
4:94088968:A:G	44	77.3	1	0.3666
4:94089094:G:T	50	76	1	0.3529
4:94089112:A:G	50	78	1	0.3094
4:94089243:G:C	50	100	1	0.01761
4:94089438:G:A	50	100	1	0.04303
4:94089581:A:G	50	100	1	0.3655
4:94089658:A:T	50	100	1	0.08115
4:94089763:C:T	50	100	1	0.03359
4:94089834:G:A	50	100	1	0.3092
4:94090278:T:C	50	100	1	0.04303
4:94090495:G:C	50	100	1	0.01126
4:94090507:C:T	50	100	1	0.08279
4:94090526:A:G	50	100	1	0.08279
4:94091045:C:A	50	100	1	0.01017
4:94091133:T:A	50	100	1	0.309
4:94091153:C:T	50	100	1	0.02215
4:94091308:A:G	50	100	1	0.3524
4:94091379:G:A	50	100	1	0.309
4:94091380:T:C	50	100	1	0.01289
4:94091533:C:A	50	100	1	0.309
4:94091923:C:A	50	100	1	0.01289
4:94092054:G:C	50	100	1	0.01289
4:94092104:A:C	50	100	1	0.04176
4:94092215:A:G	50	100	1	0.3524
4:94092289:G:T	50	100	1	0.3524
4:94092411:A:G	50	100	1	0.3088
4:94092578:A:G	50	100	1	0.3524
4:94092707:C:G	50	100	1	0.309
4:94093162:A:G	50	100	1	0.3526
4:94094056:A:T	50	100	1	0.01126
4:94094338:G:C	50	100	1	0.3653
4:94094496:T:C	50	98	1	0.04267
4:94094533:A:G	50	100	1	0.3529
4:94095004:G:T	50	96	0.99	0.2052
4:94095023:G:A	50	100	1	0.3522
4:94095107:C:T	50	100	1	0.08279
4:94095780:G:C	50	100	1	0.3522
4:94095875:G:A	50	100	1	0.3651
4:94096004:T:C	50	100	1	0.01017
4:94096010:A:G	50	100	1	0.3522
4:94096017:C:T	50	100	0.98	0.02142
4:94096091:T:C	50	100	1	0.08279
4:94096407:C:T	50	100	1	0.3651
4:94096438:C:T	50	100	1	0.3499
4:94096565:T:C	50	98	1	0.3399
4:94096635:T:C	50	100	1	0.01089
4:94096639:T:G	50	100	1	0.08279
4:94096656:T:C	50	100	1	0.01089
4:94096746:G:A	50	98	1	0.04267
4:94096752:C:T	50	100	1	0.04158
4:94096759:C:T	50	100	1	0.01289
4:94096789:G:A	50	100	1	0.08896
4:94096922:C:T	50	98	1	0.04394
4:94097192:T:G	50	100	1	0.03359
4:94097583:C:G	50	98	1	0.04267
4:94097607:C:T	50	100	1	0.3651
4:94097633:T:C	50	100	1	0.309
4:94097728:C:T	50	100	1	0.08115
4:94097749:C:A	50	100	1	0.01307
4:94097767:G:C	50	98	1	0.0443
4:94097836:G:T	50	100	1	0.3522
4:94097916:G:A	50	100	1	0.3406
4:94098030:T:C	50	100	0.97	0.02142
4:94098150:G:A	50	100	0.98	0.08279
4:94098162:G:A	50	100	1	0.08279
4:94098202:C:T	50	100	1	0.3651
4:94098458:T:C	50	100	1	0.3651
4:94098524:C:G	50	100	1	0.3522
4:94098661:T:C	50	100	1	0.05592
4:94098665:C:A	50	100	1	0.3092
4:94098813:A:G	50	100	1	0.3522
4:94098848:C:A	50	100	1	0.01289
4:94098959:G:A	50	100	1	0.4809
4:94098970:C:A	50	100	0.98	0.01017
4:94099018:C:A	50	100	1	0.2879
4:94099061:C:T	50	100	1	0.3408
4:94099248:G:A	50	100	1	0.3395
4:94099259:G:A	50	98	1	0.3522
4:94099285:G:A	50	100	1	0.01307
4:94099375:G:A	50	100	1	0.01344
4:94099395:G:A	50	100	1	0.08279
4:94099556:C:A	50	100	1	0.01017
4:94099620:C:A	50	100	1	0.04212
4:94099675:G:A	50	98	1	0.3163
4:94099685:T:A	50	100	1	0.01017
4:94099716:C:G	50	100	1	0.09786
4:94099831:C:G	50	100	1	0.3544
4:94100164:G:A	50	100	1	0.3522
4:94100371:A:G	50	100	1	0.01126
4:94100491:A:G	50	100	1	0.3522
4:94100514:G:T	50	100	1	0.3524
4:94100550:C:T	49	100	0.99	0.03413
4:94100726:T:G	50	100	0.75	0.01271
4:94100773:C:T	50	100	1	0.05102
4:94100807:C:T	50	98	1	0.04248
4:94100822:C:T	50	100	1	0.3651
4:94100890:C:T	50	100	1	0.3524
4:94100891:T:G	50	100	1	0.3526
4:94101575:C:T	49	98	1	0.3528
4:94101579:A:T	50	100	1	0.02215
4:94101582:C:A	50	100	0.98	0.01362
4:94101826:T:A	50	100	1	0.3526
4:94101982:G:A	49	98	1	0.3526
4:94102227:G:A	50	100	1	0.01797
4:94102288:T:G	50	100	1	0.03322
4:94102399:T:C	50	100	1	0.3526
4:94102439:G:A	50	100	1	0.03377
4:94102458:C:T	49	95.9	1	0.01017
4:94102467:G:C	49	100	1	0.3529
4:94102545:C:T	44	79.5	1	0.2771
4:94102713:C:T	50	98	1	0.04267
4:94103572:C:T	50	96	1	0.01743
4:94104012:A:G	50	100	1	0.01289
4:94104066:C:G	50	100	0.98	0.01107
4:94104093:T:A	50	100	1	0.3528
4:94104130:G:A	50	100	1	0.4789
4:94104151:C:G	50	100	1	0.02487
4:94104265:C:T	50	100	1	0.01289
4:94104490:G:A	50	100	0.96	0.01162
4:94104536:G:A	50	100	1	0.01035
4:94104673:A:G	33	78.8	1	0.3531
4:94104797:G:A	49	93.9	1	0.3531
4:94104819:T:G	49	93.9	1	0.3531
4:94104829:T:C	49	93.9	1	0.366
4:94104837:T:C	49	93.9	1	0.366
4:94104856:A:G	49	95.9	1	0.3531
4:94104927:A:G	50	100	1	0.01017
4:94104934:G:T	50	100	1	0.01017
4:94104957:C:T	50	96	1	0.366
4:94104961:A:G	50	96	1	0.366
4:94105024:A:T	50	98	1	0.04267
4:94105054:T:A	50	100	0.98	0.03595
4:94105271:T:A	50	100	1	0.02215
4:94105283:T:A	50	100	1	0.3528
4:94105343:C:G	50	100	1	0.3528
4:94105584:T:C	50	100	1	0.3528
4:94105682:G:T	50	100	1	0.3528
4:94105705:T:C	50	100	1	0.03359
4:94105897:G:T	50	100	1	0.3528
4:94106121:C:T	50	98	1	0.2059
4:94106272:C:T	50	100	1	0.01761
4:94106557:A:G	50	100	1	0.01834
4:94106566:G:T	50	100	1	0.3526
4:94106633:C:T	50	100	1	0.3526
4:94106695:G:A	50	100	1	0.3375
4:94106868:C:T	50	100	1	0.3526
4:94107022:A:G	50	100	1	0.08279
4:94107032:C:T	50	98	1	0.4811
4:94107522:T:G	50	100	1	0.01289
4:94108101:C:T	50	100	0.99	0.01289
4:94108206:G:A	50	100	0.99	0.309
4:94108282:G:A	50	100	1	0.02215
4:94108582:G:A	50	100	1	0.03377
4:94108666:T:A	50	98	0.99	0.01289
4:94108777:C:T	50	100	0.96	0.0345
4:94109046:A:G	50	100	1	0.08279
4:94109958:C:A	50	100	0.99	0.01289
4:94109965:A:T	50	100	0.99	0.01289
4:94110430:A:T	50	100	1	0.03359
4:94110453:A:C	50	100	1	0.1271
4:94110777:G:C	50	98	0.99	0.01289
4:94110821:C:T	50	100	1	0.08279
4:94110838:C:G	50	100	1	0.09296
4:94111216:G:A	50	100	1	0.309
4:94111536:G:C	50	100	1	0.01107
4:94112798:G:A	50	98	1	0.4806
4:94113958:T:C	50	100	0.99	0.1051
4:94114024:A:G	50	100	1	0.3509
4:94114194:G:A	50	100	1	0.02923
4:94114251:A:G	50	100	1	0.02578
4:94114360:C:T	50	100	1	0.02215
4:94114600:T:C	50	100	1	0.348
4:94114620:G:A	50	98	1	0.01489
4:94114636:G:A	50	100	1	0.02215
4:94114660:G:A	50	100	1	0.3482
4:94115402:T:A	50	100	1	0.3059
4:94115427:G:A	50	98	1	0.02941
4:94116169:G:A	50	100	1	0.3264
4:94117047:G:T	50	100	1	0.01834
4:94117540:T:C	50	100	1	0.08624
4:94117564:A:G	50	100	1	0.01834
4:94117684:C:A	50	100	1	0.01053
4:94118148:G:T	50	100	0.72	0.01235
4:94118449:T:C	50	100	1	0.01017
4:94118487:C:T	50	100	1	0.01834
4:94118526:G:A	50	100	1	0.02142
4:94118602:C:T	50	100	1	0.01834
4:94118871:C:A	50	100	1	0.3057
4:94118903:C:A	50	100	1	0.01017
4:94119694:T:C	50	100	1	0.09241
4:94120229:G:A	50	100	1	0.09241
4:94120350:A:G	50	98	1	0.01761
4:94120840:G:A	50	100	1	0.02197
4:94120845:T:C	50	100	1	0.01017
4:94120874:C:T	50	98	1	0.01797
4:94120884:G:A	50	98	1	0.01797
4:94121657:G:C	50	100	1	0.01017
4:94121789:T:G	50	100	1	0.3056
4:94123101:C:G	50	98	0.97	0.02397
4:94123372:G:A	50	98	1	0.02941
4:94124416:G:T	50	100	0.99	0.3317
4:94124530:C:A	49	98	1	0.01797
4:94124657:C:T	50	100	0.99	0.0138
4:94125628:T:C	50	100	0.99	0.02977
4:94125646:A:G	50	100	1	0.01017
4:94125756:G:A	50	100	1	0.3068
4:94126742:T:C	50	98	1	0.4713
4:94127149:A:T	50	100	1	0.02197
4:94127463:G:A	50	98	0.96	0.01888
4:94127545:A:G	50	100	0.96	0.01888
4:94127972:G:T	50	100	1	0.09096
4:94128117:C:A	50	100	1	0.01834
4:94128184:A:G	50	100	1	0.08969
4:94128209:C:G	50	98	1	0.02905
4:94128942:C:A	50	100	1	0.01852
4:94129840:G:A	50	100	0.96	0.01834
4:94130561:T:A	50	94	0.84	0.04757
4:94130591:C:G	50	100	1	0.2823
4:94130743:T:C	50	100	1	0.283
4:94130760:T:C	50	100	1	0.0915
4:94130966:A:G	50	100	0.95	0.03304
4:94131397:C:T	50	100	1	0.01017
4:94131685:G:A	50	100	1	0.1127
4:94131871:A:G	50	100	1	0.01017
4:94132067:A:G	50	100	0.98	0.01289
4:94132137:A:G	50	100	1	0.01725
4:94132305:C:G	50	100	1	0.08533
4:94132433:C:G	50	100	1	0.1307
4:94132958:T:C	50	100	1	0.01089
4:94133036:G:A	50	100	1	0.1418
4:94133136:G:T	50	98	1	0.1028
4:94133138:G:C	50	100	0.99	0.02451
4:94133191:G:A	50	100	1	0.01035
4:94133324:G:A	50	100	1	0.03195
4:94133352:G:A	50	100	1	0.01725
4:94133413:C:T	49	100	1	0.04357
4:94133414:G:A	48	100	0.97	0.05719
4:94133488:C:T	48	100	1	0.08533
4:94133650:G:A	50	100	1	0.01725
4:94133744:A:T	50	100	0.96	0.01017
4:94133891:T:A	50	100	1	0.1743
4:94133912:C:A	50	100	1	0.1026
4:94134169:T:G	50	100	1	0.01017
4:94134527:A:C	50	100	1	0.01107
4:94134670:T:C	50	100	1	0.08551
4:94134854:T:A	50	98	1	0.2852
4:94134988:C:G	50	100	1	0.01017
4:94135149:C:T	50	100	1	0.1307
4:94135197:G:A	50	100	1	0.01017
4:94135338:C:A	50	100	0.95	0.01725
4:94135549:A:G	50	100	1	0.1402
4:94135630:G:A	50	100	1	0.04448
4:94135800:A:T	50	100	1	0.1028
4:94135834:G:A	50	100	1	0.01017
4:94136671:A:G	50	100	1	0.1532
4:94136726:A:C	47	97.9	0.66	0.02905
4:94136757:G:T	49	98	1	0.01652
4:94136822:A:G	50	100	0.99	0.2562
4:94137056:A:T	49	100	1	0.2645
4:94137142:A:G	50	100	1	0.2431
4:94137160:T:G	50	100	1	0.1556
4:94137474:C:G	50	100	1	0.2738
4:94137510:C:T	50	100	1	0.02233
4:94137604:C:T	50	100	1	0.449
4:94137817:A:T	50	100	0.99	0.2738
4:94138081:C:T	50	100	1	0.2558
4:94138130:A:G	50	100	1	0.01797
4:94138458:A:T	50	100	1	0.2814
4:94138469:A:T	50	100	1	0.01797
4:94139310:A:C	50	100	1	0.01089
4:94139451:G:A	50	100	1	0.4619
4:94139749:A:G	50	100	1	0.01797
4:94139839:T:C	50	100	1	0.2607
4:94140056:G:C	50	100	1	0.2335
4:94140595:G:C	50	100	1	0.1556
4:94140714:C:G	50	100	1	0.01344
4:94141869:C:T	50	100	1	0.03159
4:94141922:G:A	50	100	1	0.03123
4:94142068:C:T	50	100	1	0.02106
4:94142142:G:T	50	100	1	0.2562
4:94142480:T:G	50	100	1	0.2337
4:94143011:C:T	50	100	1	0.2342
4:94143564:A:G	50	100	1	0.01307
4:94143965:A:C	50	100	1	0.01743
4:94144259:A:C	48	100	0.98	0.03558
4:94144314:A:G	49	98	0.88	0.01344
4:94144399:C:T	50	98	1	0.3362
4:94144464:T:C	50	100	1	0.05447
4:94144635:G:A	50	100	1	0.03105
4:94145373:G:A	50	100	1	0.02233
4:94145565:T:C	50	100	1	0.03123
4:94145623:T:G	50	100	1	0.2609
4:94145624:C:G	50	100	1	0.2609
4:94145886:T:C	50	100	1	0.2738
4:94146016:A:G	50	100	1	0.4076
4:94146100:A:G	50	100	1	0.282
4:94146566:G:T	50	100	1	0.2607
4:94146852:T:C	50	100	1	0.2734
4:94146935:A:C	50	100	1	0.2605
4:94147191:G:T	50	100	1	0.1102
4:94147356:G:T	50	100	1	0.02233
4:94147675:G:T	50	100	1	0.2101
4:94147829:C:T	50	100	1	0.1427
4:94148001:G:C	50	100	1	0.01725
4:94148628:A:C	50	100	1	0.02233
4:94148643:C:G	50	100	1	0.2099
4:94149015:G:A	50	100	1	0.2239
4:94149085:C:T	50	100	1	0.2335
4:94149273:G:A	50	100	1	0.03903
4:94149491:A:T	50	100	1	0.01725
4:94149570:C:T	50	100	1	0.03105
4:94149571:A:G	50	100	1	0.2747
4:94149692:C:A	50	100	1	0.01344
4:94150026:A:G	50	100	0.97	0.04466
4:94150070:G:A	50	100	1	0.04012
4:94150292:T:A	50	100	0.99	0.2749
4:94150463:A:C	50	100	1	0.2438
4:94150604:G:A	50	100	0.99	0.2309
4:94150709:C:T	50	100	1	0.2288
4:94150995:T:C	50	98	0.98	0.01997
4:94151091:G:A	50	100	1	0.2311
4:94151329:A:G	50	100	1	0.118
4:94151579:A:G	50	100	1	0.2239
4:94151680:C:T	50	100	1	0.06064
4:94152069:T:C	50	100	1	0.03105
4:94152078:G:C	50	100	1	0.2335
4:94152119:C:T	50	100	1	0.03105
4:94152170:G:C	50	100	1	0.03105
4:94152374:C:T	50	100	1	0.2438
4:94152436:G:T	50	100	1	0.05447
4:94152820:C:T	50	100	1	0.2751
4:94153130:A:C	50	100	0.97	0.04484
4:94153231:T:C	50	100	1	0.2747
4:94153267:C:T	50	100	1	0.2958
4:94153387:T:A	50	100	1	0.01071
4:94153466:A:C	50	100	1	0.2438
4:94153631:C:G	50	100	1	0.01107
4:94153856:C:G	50	100	1	0.01053
4:94153952:G:A	50	100	1	0.2438
4:94154002:T:G	50	100	1	0.03105
4:94154129:C:T	50	100	1	0.01761
4:94154130:G:A	50	100	1	0.05501
4:94154723:A:G	50	100	1	0.2749
4:94154882:G:C	50	100	1	0.2749
4:94155339:A:G	50	100	1	0.01107
4:94155522:A:C	50	100	1	0.2438
4:94155616:A:G	50	100	1	0.3927
4:94155914:C:G	50	100	1	0.03504
4:94156005:T:C	50	100	1	0.2751
4:94156064:G:A	50	100	0.99	0.2286
4:94156602:C:T	50	100	1	0.01725
4:94156618:A:G	50	100	1	0.244
4:94156629:A:G	50	100	1	0.01107
4:94156668:G:A	50	100	1	0.236
4:94157220:C:G	50	100	1	0.0158
4:94157223:G:A	50	100	1	0.02106
4:94157292:G:T	50	98	1	0.2658
4:94157365:G:A	49	98	1	0.2277
4:94157418:G:A	49	100	1	0.2415
4:94157433:T:C	49	100	1	0.2972
4:94157442:A:G	49	100	1	0.2972
4:94157519:G:A	50	100	1	0.2282
4:94157667:T:C	49	89.8	1	0.287
4:94157699:G:A	49	95.9	1	0.08569
4:94157798:C:T	49	98	1	0.02251
4:94157799:A:G	46	78.3	1	0.2976
4:94157829:T:G	49	89.8	1	0.2972
4:94157873:G:A	50	100	1	0.0866
4:94157963:G:A	50	98	0.99	0.01997
4:94158155:T:C	49	91.8	0.8	0.0325
4:94158244:A:G	49	98	1	0.3725
4:94158261:G:A	50	100	1	0.01216
4:94158334:G:A	50	100	1	0.05428
4:94158386:C:T	50	100	1	0.06845
4:94158437:G:A	49	100	1	0.2745
4:94158718:A:G	50	100	1	0.02233
4:94158851:A:G	50	100	0.99	0.05465
4:94159169:A:G	50	100	1	0.02233
4:94159361:G:C	50	100	0.98	0.05447
4:94159632:T:C	50	100	1	0.156
4:94159743:C:G	50	100	1	0.01725
4:94159876:A:T	50	100	1	0.3188
4:94160173:T:G	50	100	1	0.01725
4:94160227:G:A	50	100	1	0.2979
4:94160388:T:G	47	95.7	0.9	0.03322
4:94160524:G:A	50	100	1	0.03613
4:94161020:T:C	50	100	1	0.2979
4:94161142:G:A	49	100	1	0.02397
4:94161207:A:C	50	100	1	0.2979
4:94161266:C:T	49	98	1	0.01144
4:94161334:A:G	50	100	1	0.319
4:94161670:C:T	50	100	0.97	0.01961
4:94161696:C:T	50	100	1	0.01126
4:94161800:C:T	50	100	1	0.2923
4:94162185:G:A	50	98	1	0.2667
4:94162263:T:A	49	98	0.99	0.2696
4:94162296:C:T	50	100	1	0.2781
4:94162424:G:A	50	100	1	0.2781
4:94162669:A:G	50	100	1	0.2781
4:94163126:A:T	50	100	1	0.2758
4:94163319:G:A	50	100	1	0.01035
4:94163413:G:A	50	100	1	0.01398
4:94163564:T:C	50	98	1	0.2656
4:94163631:T:C	50	100	1	0.2934
4:94163814:T:C	50	100	1	0.2794
4:94164076:T:C	50	100	1	0.02233
4:94164473:C:G	50	100	0.76	0.01289
4:94165013:A:C	50	98	1	0.466
4:94165194:G:C	50	100	1	0.3306
4:94165287:C:T	50	100	1	0.2246
4:94165331:C:T	50	100	1	0.01126
4:94165417:T:C	50	100	0.97	0.0256
4:94165657:G:A	50	100	1	0.1158
4:94166067:T:C	50	100	0.98	0.05211
4:94166097:C:G	50	100	1	0.404
4:94166111:G:A	50	100	1	0.01144
4:94166189:T:C	50	98	1	0.467
4:94166944:C:T	50	100	1	0.1505
4:94167150:T:C	50	98	1	0.3157
4:94167206:T:G	50	100	1	0.01144
4:94167407:C:T	50	100	1	0.3159
4:94167916:G:A	50	100	1	0.08769
4:94167983:A:G	50	100	1	0.01126
4:94167986:A:G	50	100	1	0.3157
4:94168176:A:G	50	100	1	0.03667
4:94168718:G:A	50	98	1	0.11
4:94169127:T:C	50	100	1	0.2939
4:94169362:T:A	50	100	1	0.01144
4:94169470:A:G	50	100	1	0.01144
4:94169655:C:T	50	98	0.97	0.02451
4:94169881:G:A	50	100	1	0.1102
4:94170233:A:G	50	98	1	0.4697
4:94170234:C:T	50	100	1	0.1102
4:94170439:G:A	50	100	1	0.01289
4:94170639:G:A	50	90	1	0.376
4:94170705:C:T	50	100	1	0.3762
4:94170760:A:G	50	100	1	0.4826
4:94170792:C:T	50	100	1	0.4826
4:94171164:G:A	50	100	1	0.4826
4:94171699:A:G	50	100	1	0.4826
4:94171723:C:G	50	100	0.97	0.03885
4:94172350:T:C	49	100	1	0.4826
4:94172449:G:A	50	100	1	0.01162
4:94172638:T:G	50	100	1	0.01289
4:94172704:G:A	50	100	1	0.4984
4:94173191:T:A	50	98	1	0.01053
4:94173637:A:G	50	100	0.98	0.05882
4:94173978:G:A	50	100	1	0.01144
4:94174351:G:A	50	100	1	0.4828
4:94174546:C:T	50	100	1	0.01452
4:94174870:G:A	50	100	1	0.1088
4:94174881:C:T	50	100	0.98	0.09586
4:94174977:T:A	50	100	1	0.02233
4:94176347:A:G	50	98	1	0.01053
4:94176449:T:G	50	100	1	0.4704
4:94176949:C:T	50	100	1	0.01144
4:94177293:T:A	50	100	1	0.4835
4:94177557:T:C	50	100	0.93	0.01471
4:94177759:C:T	50	100	1	0.02233
4:94178033:G:T	50	100	0.98	0.05882
4:94178043:G:A	50	100	1	0.3911
4:94178273:G:A	50	100	1	0.4835
4:94178585:C:T	50	100	1	0.02288
4:94178586:G:A	50	100	1	0.376
4:94179018:C:T	50	100	1	0.02233
4:94179092:A:T	50	86	0.99	0.4713
4:94179098:A:T	50	98	1	0.01924
4:94179133:C:A	50	100	1	0.01144
4:94179966:G:A	50	100	1	0.01216
4:94180032:T:G	50	100	1	0.376
4:94180187:C:G	50	100	1	0.4706
4:94180487:C:T	50	100	1	0.4835
4:94180672:G:C	50	100	1	0.01144
4:94180707:C:T	50	100	1	0.08696
4:94181680:A:G	50	100	1	0.4706
4:94181854:C:T	50	100	1	0.4706
4:94181889:C:T	50	100	1	0.4926
4:94182315:C:T	50	100	1	0.376
4:94182394:G:A	50	100	1	0.4837
4:94182631:G:T	50	100	0.97	0.063
4:94183730:G:T	50	98	1	0.471
4:94183967:G:A	50	100	1	0.01289
4:94184029:C:T	49	98	1	0.4837
4:94184129:T:C	48	95.8	0.99	0.4838
4:94185188:T:C	50	100	1	0.02233
4:94185475:G:A	47	76.6	0.8	0.1075
4:94185485:A:G	48	79.2	0.98	0.3339
4:94185487:A:G	49	77.6	0.98	0.335
4:94185489:A:G	49	77.6	0.98	0.3328
4:94185491:A:G	48	79.2	0.97	0.3103
4:94185504:T:C	48	89.6	0.85	0.05029
4:94185506:T:C	47	89.4	0.86	0.05174
4:94185508:T:C	48	93.8	0.85	0.06155
4:94185668:C:G	50	98	1	0.09768
4:94185743:C:T	50	96	1	0.3771
4:94185808:G:A	50	98	1	0.3775
4:94185963:T:C	50	98	1	0.4833
4:94186493:T:C	50	96	1	0.4833
4:94186506:T:C	50	96	1	0.3767
4:94186767:T:C	50	100	1	0.3765
4:94186989:G:T	50	100	1	0.4835
4:94187060:C:G	50	100	1	0.4835
4:94187433:T:C	50	100	1	0.4835
4:94187476:A:T	50	98	0.98	0.08569
4:94187754:G:A	50	100	0.99	0.09586
4:94187927:G:T	50	100	1	0.4506
4:94188026:T:C	50	100	1	0.4835
4:94188394:C:T	50	100	1	0.4835
4:94188417:A:T	50	100	0.98	0.06826
4:94188421:T:A	50	100	1	0.01906
4:94188449:A:G	50	100	1	0.4833
4:94188548:G:A	50	100	1	0.4833
4:94188962:A:G	50	100	1	0.4833
4:94189746:A:T	50	100	1	0.4833
4:94189982:C:T	50	100	1	0.02469
4:94190415:G:C	50	100	1	0.09822
4:94190673:A:G	50	100	1	0.4833
4:94190840:A:G	50	100	1	0.01144
4:94190905:T:C	50	100	1	0.4833
4:94191009:T:A	50	100	1	0.4833
4:94191117:A:G	50	98	0.98	0.1284
4:94191152:C:T	50	100	0.99	0.4708
4:94191167:G:C	50	100	1	0.4833
4:94191414:A:G	50	100	1	0.4831
4:94191678:G:C	50	100	1	0.01035
4:94191788:G:T	50	100	1	0.4831
4:94192078:A:G	50	100	1	0.4831
4:94193243:G:A	50	100	1	0.4831
4:94193318:T:G	50	100	1	0.02233
4:94193421:G:T	50	100	1	0.4946
4:94193588:T:C	50	100	0.98	0.03867
4:94193769:T:C	50	100	1	0.4831
4:94193833:T:A	50	100	1	0.08751
4:94193946:A:G	50	100	1	0.4831
4:94194151:A:G	50	100	1	0.4499
4:94194507:A:G	50	100	0.91	0.02251
4:94194577:C:T	50	100	1	0.09858
4:94195112:T:C	50	100	1	0.4831
4:94195224:A:G	50	100	1	0.4831
4:94195263:G:T	50	100	1	0.02233
4:94195472:A:G	50	100	0.99	0.06917
4:94195714:C:A	50	100	1	0.02233
4:94196280:T:C	50	100	1	0.01307
4:94196988:A:G	50	98	0.98	0.1249
4:94197909:G:A	50	100	1	0.01035
4:94198094:T:C	50	100	1	0.0118
4:94198303:G:A	50	100	0.98	0.02233
4:94198431:T:A	50	96	0.98	0.1055
4:94198768:G:T	50	100	1	0.01852
4:94198863:T:C	50	100	1	0.1118
4:94199138:T:C	50	100	1	0.09858
4:94199669:G:A	50	100	1	0.01144
4:94200259:C:A	50	100	1	0.01053
4:94201030:T:A	50	100	1	0.02233
4:94201467:T:A	50	100	1	0.02233
4:94201790:G:C	50	100	1	0.01144
4:94202948:G:A	50	100	1	0.02233
4:94203013:G:A	50	100	1	0.05156
4:94203286:G:T	47	93.6	0.92	0.2235
4:94203703:G:A	50	98	0.96	0.02433
4:94203751:G:A	50	100	1	0.08715
4:94204236:G:C	50	100	1	0.01035
4:94205246:T:C	50	100	1	0.09877
4:94205702:T:C	50	100	1	0.09858
4:94205849:G:A	50	100	0.98	0.05864
4:94206565:T:A	50	100	1	0.4731
4:94206882:C:G	50	100	1	0.4218
4:94206940:A:G	50	100	1	0.4715
4:94207526:T:C	50	100	1	0.09858
4:94207695:T:A	50	100	1	0.0118
4:94208087:T:C	50	100	1	0.252
4:94208874:G:A	50	100	1	0.4501
4:94209013:A:C	50	100	1	0.0984
4:94209419:T:G	50	100	1	0.09622
4:94209448:A:G	50	100	1	0.01144
4:94210088:A:G	50	100	1	0.0187
4:94210951:G:A	50	98	0.93	0.01017
4:94211591:A:G	50	98	1	0.01235
4:94211783:A:G	50	100	1	0.01126
4:94212090:C:A	50	100	1	0.492
4:94212420:G:A	50	100	1	0.01289
4:94212725:T:A	50	100	0.99	0.4918
4:94213014:C:G	50	100	1	0.3764
4:94213197:A:G	50	100	1	0.01834
4:94213541:A:G	50	100	1	0.09187
4:94214317:C:T	50	100	1	0.01271
4:94214327:A:G	50	100	1	0.2531
4:94214354:C:T	50	100	1	0.01289
4:94214556:G:A	50	100	0.98	0.09877
4:94214561:T:C	50	100	1	0.2932
4:94215013:C:T	50	100	1	0.4597
4:94215361:G:A	50	100	1	0.4916
4:94215424:C:A	50	100	1	0.01852
4:94215454:C:A	50	100	1	0.01126
4:94215479:G:C	50	100	1	0.3747
4:94215993:G:A	50	98	0.99	0.1091
4:94216089:A:G	50	100	1	0.01253
4:94216112:C:A	50	100	0.99	0.09877
4:94216369:T:C	50	100	1	0.09659
4:94216391:G:C	50	100	1	0.4488
4:94216419:C:G	50	100	1	0.01997
4:94216660:C:T	50	100	1	0.01126
4:94217128:A:G	50	100	1	0.01307
4:94217157:G:A	50	100	1	0.4192
4:94217417:T:C	50	100	1	0.02977
4:94217781:C:T	50	100	1	0.08715
4:94217824:T:C	50	100	0.99	0.09858
4:94217927:A:G	50	100	0.99	0.03885
4:94218037:T:G	50	100	1	0.09895
4:94218310:G:A	44	93.2	1	0.01253
4:94218447:G:C	50	100	1	0.4501
4:94218624:G:T	50	100	1	0.03903
4:94218832:G:A	50	100	1	0.01961
4:94219002:G:A	50	100	0.99	0.09858
4:94219130:A:C	50	100	1	0.01253
4:94219409:C:T	50	100	1	0.03885
4:94219634:C:G	50	100	1	0.1017
4:94219729:A:G	50	100	1	0.02996
4:94219852:A:G	50	98	1	0.01307
4:94220077:G:A	50	100	1	0.4194
4:94220189:C:A	50	100	1	0.02977
4:94220260:T:G	50	100	1	0.419
4:94220274:A:G	50	100	1	0.4486
4:94220513:G:A	50	98	1	0.01289
4:94220774:T:C	50	98	1	0.01289
4:94221677:G:A	50	100	1	0.01253
4:94221971:A:G	50	100	1	0.4399
4:94221986:G:A	50	100	1	0.09931
4:94222333:A:G	50	100	1	0.4488
4:94222714:A:T	50	100	1	0.09895
4:94222762:A:G	50	100	1	0.01271
4:94222782:G:A	50	100	1	0.03885
4:94222868:G:A	50	100	1	0.01126
4:94222896:G:A	50	100	1	0.02977
4:94222972:T:G	50	100	1	0.01289
4:94223026:T:A	50	100	1	0.449
4:94223136:A:G	50	100	1	0.01271
4:94223295:C:A	50	100	1	0.05247
4:94223610:C:T	50	96	1	0.419
4:94223761:A:T	45	95.6	0.87	0.0492
4:94223817:G:A	50	100	1	0.01852
4:94223962:T:C	50	100	1	0.09895
4:94223981:C:T	50	100	1	0.419
4:94224138:A:G	50	100	1	0.01271
4:94224318:A:G	50	100	1	0.4464
4:94224577:T:G	50	100	0.96	0.02977
4:94224649:G:A	50	100	0.88	0.02033
4:94224891:C:T	50	100	1	0.3764
4:94224984:G:C	50	100	1	0.3764
4:94225130:C:T	50	100	1	0.4192
4:94225146:A:G	50	100	0.94	0.01289
4:94225801:G:A	50	100	1	0.4488
4:94225904:C:G	50	98	1	0.4395
4:94226078:C:T	50	100	1	0.01344
4:94226402:C:T	50	90	0.63	0.01761
4:94226676:G:C	50	100	1	0.4501
4:94226891:G:A	50	100	1	0.4488
4:94227657:C:T	50	100	1	0.08715
4:94228145:A:G	50	100	1	0.01289
4:94228168:G:T	50	100	1	0.246
4:94228242:G:A	50	100	1	0.01307
4:94228267:A:G	50	100	1	0.01126
4:94228283:G:A	50	100	1	0.4343
4:94228356:A:T	50	100	1	0.4488
4:94228903:T:G	50	100	0.92	0.01144
4:94228918:C:G	50	100	0.99	0.09858
4:94229654:A:C	50	98	1	0.4432
4:94229802:T:G	48	100	1	0.0118
4:94230529:G:A	50	100	1	0.03885
4:94230532:C:T	50	100	1	0.0984
4:94231064:T:G	50	100	1	0.4503
4:94231262:T:C	50	100	0.99	0.09858
4:94231444:G:A	50	100	1	0.02977
4:94231630:C:T	50	100	0.99	0.09877
4:94231791:A:T	50	100	0.99	0.09858
4:94231795:G:C	50	100	1	0.02433
4:94232114:C:T	50	100	1	0.01852
4:94232197:C:T	50	100	1	0.01997
4:94232198:T:C	50	98	1	0.4394
4:94232281:G:A	50	100	1	0.09641
4:94232433:G:A	50	100	1	0.01144
4:94232590:G:T	50	100	1	0.4194
4:94232601:G:A	50	100	1	0.0138
4:94232680:T:C	50	100	1	0.4488
4:94232782:A:G	50	98	1	0.1289
4:94233035:T:C	50	100	1	0.4267
4:94233585:T:C	50	100	1	0.01035
4:94234354:C:T	50	100	1	0.2151
4:94234376:G:A	50	100	1	0.03885
4:94234568:G:A	50	100	1	0.07734
4:94234768:C:T	50	100	1	0.01126
4:94234813:A:G	50	100	1	0.02433
4:94235342:G:A	50	100	1	0.02596
4:94235414:A:G	50	100	1	0.4167
4:94235706:A:C	50	100	1	0.0345
4:94236005:A:G	50	100	1	0.4488
4:94236089:A:G	50	100	1	0.2553
4:94236105:G:C	50	100	1	0.4152
4:94236684:A:T	50	98	1	0.1118
4:94237047:C:T	50	100	1	0.01852
4:94237344:G:T	50	100	1	0.4488
4:94237459:A:T	50	100	1	0.4488
4:94237548:T:C	50	98	1	0.01289
4:94237574:C:T	50	100	0.99	0.09858
4:94238210:A:G	50	98	1	0.2195
4:94238406:T:A	50	100	1	0.01852
4:94239763:G:A	50	100	1	0.01126
4:94240845:C:T	50	100	1	0.2658
4:94241174:T:G	50	100	1	0.01507
4:94241274:G:A	50	100	1	0.3586
4:94241454:C:T	50	100	1	0.02977
4:94241809:T:G	50	100	1	0.4383
4:94242166:T:C	50	100	1	0.4179
4:94242453:A:G	50	100	1	0.01271
4:94242641:T:C	50	100	1	0.4179
4:94242759:T:A	50	100	0.94	0.03304
4:94242879:G:A	50	98	1	0.28
4:94242885:C:T	50	100	1	0.01289
4:94243824:T:C	50	100	1	0.0984
4:94243902:C:G	50	100	1	0.4179
4:94244413:G:A	50	100	1	0.09641
4:94244511:T:C	50	100	1	0.3586
4:94244535:G:A	50	100	0.94	0.03504
4:94244656:A:G	50	100	1	0.01289
4:94244693:C:T	50	100	1	0.01126
4:94245066:G:A	50	100	1	0.01289
4:94245335:G:A	50	98	1	0.1117
4:94245936:A:G	50	100	1	0.4178
4:94245937:A:C	50	100	1	0.4176
4:94245950:A:G	50	100	1	0.01852
4:94245972:A:G	50	98	1	0.4172
4:94245978:C:T	50	100	1	0.1117
4:94245999:C:G	50	100	1	0.4176
4:94246600:G:A	50	100	1	0.4183
4:94246868:T:C	50	100	1	0.4504
4:94247305:G:A	50	100	1	0.4172
4:94247364:C:A	50	100	1	0.4178
4:94247365:T:A	50	100	1	0.4176
4:94247401:A:T	50	100	1	0.4504
4:94247456:C:A	50	100	0.99	0.09858
4:94247713:G:A	50	100	1	0.01271
4:94247827:T:G	50	100	1	0.04684
4:94248115:C:T	50	100	1	0.1117
4:94248244:T:C	50	100	1	0.03903
4:94248531:G:T	50	100	1	0.2569
4:94248621:T:A	50	100	1	0.4174
4:94249156:A:G	50	100	1	0.01017
4:94249395:A:T	50	100	1	0.0118
4:94249484:C:T	50	100	1	0.0984
4:94249506:A:G	50	100	1	0.01017
4:94249610:T:C	50	100	1	0.01035
4:94249688:G:A	50	100	1	0.4176
4:94249912:G:A	50	100	1	0.01198
4:94249992:A:G	50	98	1	0.01289
4:94250133:G:A	50	98	1	0.4379
4:94250257:A:G	50	100	1	0.03903
4:94250366:A:G	50	100	0.99	0.09858
4:94250876:G:A	50	100	1	0.09677
4:94252099:G:C	50	100	1	0.4526
4:94252259:G:C	50	100	0.99	0.04121
4:94252628:T:C	50	100	1	0.2502
4:94254138:A:G	50	100	1	0.02451
4:94254531:G:A	50	100	1	0.4503
4:94254718:T:C	50	98	1	0.1117
4:94254719:G:A	50	100	1	0.09895
4:94254824:C:T	50	100	1	0.01289
4:94255536:A:T	50	100	1	0.01289
4:94255900:T:C	50	100	1	0.4187
4:94256009:A:G	50	100	0.98	0.01816
4:94256465:C:G	50	100	1	0.0118
4:94256466:G:A	50	100	1	0.4116
4:94256723:C:G	50	100	1	0.4174
4:94256724:A:C	50	98	1	0.1131
4:94256850:A:G	50	100	1	0.01289
4:94257317:T:C	50	100	1	0.01126
4:94257438:C:T	50	100	1	0.4504
4:94258144:A:G	50	100	1	0.2567
4:94259127:C:T	50	100	1	0.01126
4:94259675:T:G	50	100	1	0.01126
4:94259771:A:G	50	100	1	0.01289
4:94259786:A:G	50	100	1	0.08715
4:94260118:T:C	50	100	1	0.03903
4:94260347:A:T	50	100	1	0.01888
4:94260374:C:T	50	100	1	0.4176
4:94260511:T:C	50	100	1	0.09677
4:94261043:T:G	50	100	1	0.09677
4:94261268:G:A	50	100	1	0.01725
4:94261649:A:G	50	100	1	0.09786
4:94261849:G:A	50	100	1	0.3589
4:94262065:C:T	50	100	1	0.4176
4:94263597:G:A	50	100	1	0.2567
4:94263850:T:C	50	100	1	0.01852
4:94264318:A:G	50	100	0.94	0.01289
4:94264477:A:T	50	100	0.99	0.03214
4:94264544:A:G	50	100	1	0.0443
4:94264678:A:G	50	100	0.96	0.03322
4:94264703:A:G	50	100	1	0.09858
4:94264904:A:G	50	100	1	0.2656
4:94265637:T:C	50	100	1	0.09858
4:94265806:T:C	50	100	0.97	0.01289
4:94266848:G:A	50	100	1	0.03468
4:94267248:C:T	50	98	0.94	0.01344
4:94267436:A:G	50	100	1	0.01979
4:94268162:A:G	50	100	1	0.0187
4:94268174:C:T	50	100	1	0.01198
4:94268668:A:T	50	100	1	0.01198
4:94268756:C:G	50	98	0.99	0.03486
4:94268872:G:A	50	100	1	0.01198
4:94268881:G:T	50	100	1	0.02033
4:94269029:T:C	50	100	1	0.01017
4:94270141:A:C	50	100	1	0.2654
4:94270397:T:A	50	100	1	0.0984
4:94271310:C:A	50	100	1	0.4504
4:94271348:G:T	50	100	0.95	0.01307
4:94271702:G:A	50	100	1	0.03903
4:94271914:G:A	50	100	1	0.01235
4:94271972:A:T	50	100	1	0.01852
4:94272266:G:A	50	100	1	0.01852
4:94272270:C:T	50	100	0.94	0.01325
4:94272582:T:C	50	100	1	0.09949
4:94273210:A:T	50	100	1	0.01289
4:94273361:A:G	50	98	0.96	0.1126
4:94273589:G:A	50	100	1	0.01344
4:94273828:A:T	50	100	1	0.01289
4:94274058:A:T	50	100	1	0.0187
4:94274508:G:C	50	100	1	0.0984
4:94275440:T:C	50	100	1	0.08932
4:94275626:T:G	50	100	1	0.01289
4:94275627:G:A	50	100	1	0.03903
4:94275661:A:G	50	100	1	0.09858
4:94275732:G:A	50	100	1	0.01852
4:94275750:T:C	50	100	1	0.4174
4:94275959:G:A	50	100	1	0.1478
4:94276179:G:A	50	100	1	0.01289
4:94276184:T:C	50	100	1	0.01852
4:94276369:C:T	50	100	1	0.471
4:94276505:T:A	50	100	1	0.01307
4:94276514:A:G	50	100	1	0.01144
4:94276641:T:A	50	100	1	0.03903
4:94278230:A:T	50	100	1	0.01289
4:94278328:C:G	50	100	1	0.4379
4:94279293:C:T	50	100	1	0.0138
4:94279554:T:C	50	100	1	0.03123
4:94279581:A:G	50	100	1	0.01035
4:94279705:T:C	50	100	1	0.09858
4:94279714:C:G	50	100	1	0.02088
4:94279922:T:C	50	100	1	0.4205
4:94279923:G:A	50	100	1	0.4176
4:94280545:T:A	50	100	1	0.02052
4:94281224:G:C	50	98	0.99	0.1284
4:94281341:G:A	50	98	1	0.4303
4:94281946:G:A	50	100	1	0.4083
4:94282193:G:A	34	97.1	1	0.01126
4:94282988:G:A	50	100	1	0.01126
4:94284093:G:A	50	100	1	0.08951
4:94284148:C:T	50	100	1	0.01271
4:94284309:G:C	42	92.9	1	0.4072
4:94284354:G:A	42	78.6	0.85	0.01289
4:94284578:T:G	49	85.7	0.72	0.03468
4:94284579:T:G	49	83.7	0.98	0.4944
4:94285113:C:A	50	100	0.95	0.03468
4:94285704:A:T	50	100	1	0.4503
4:94286287:G:A	50	100	1	0.08715
4:94286537:G:C	50	100	1	0.4178
4:94286625:T:C	50	100	0.97	0.0236
4:94287070:T:G	50	100	1	0.4187
4:94287393:A:G	50	100	1	0.01126
4:94287563:A:G	50	100	1	0.4508
4:94288002:A:T	50	100	0.98	0.04339
4:94288151:C:G	50	100	1	0.09858
4:94288813:T:C	50	100	1	0.01017
4:94290459:T:C	50	100	1	0.4179
4:94290736:C:A	50	100	1	0.02052
4:94291034:A:G	50	100	1	0.4181
4:94291437:T:C	50	100	1	0.01289
4:94291448:G:A	50	100	1	0.01126
4:94291662:A:T	50	100	1	0.2456
4:94291805:T:C	50	100	1	0.01289
4:94291940:C:T	50	100	1	0.4181
4:94292388:A:G	50	94	1	0.3519
4:94292632:T:G	50	100	1	0.2515
4:94293664:C:G	50	100	1	0.01852
4:94293753:T:A	50	100	1	0.02977
4:94293863:A:G	50	100	0.96	0.102
4:94293864:T:C	50	100	1	0.09858
4:94294151:A:T	50	98	0.97	0.1126
4:94294235:A:G	50	100	1	0.09858
4:94294499:G:T	50	100	1	0.09858
4:94294736:T:G	50	92	1	0.4506
4:94294741:A:G	50	92	0.99	0.2522
4:94294757:A:G	50	100	1	0.09858
4:94294919:G:A	50	96	1	0.4176
4:94295295:G:T	49	81.6	1	0.4183
4:94295361:A:G	50	100	1	0.02469
4:94295406:T:A	50	96	1	0.09858
4:94295431:G:A	50	100	1	0.01089
4:94295629:T:C	50	94	1	0.4501
4:94295651:C:T	50	96	1	0.4504
4:94295672:A:G	50	96	1	0.3796
4:94295838:C:G	50	100	1	0.02977
4:94296065:A:G	50	100	1	0.01126
4:94296103:C:A	50	96	1	0.4176
4:94296433:G:A	49	93.9	0.99	0.3793
4:94296690:G:T	50	96	1	0.4187
4:94296734:A:G	50	96	1	0.451
4:94296815:T:C	50	100	0.95	0.03486
4:94296839:A:G	50	98	0.98	0.112
4:94296952:C:A	50	96	1	0.4508
4:94297289:T:C	50	100	1	0.01271
4:94297545:G:A	50	94	1	0.409
4:94297546:A:G	50	98	0.99	0.1118
4:94297966:G:C	50	100	1	0.01126
4:94298056:C:T	50	100	1	0.01017
4:94298264:A:G	50	100	1	0.01017
4:94298629:A:G	50	96	1	0.4178
4:94298706:A:G	50	100	1	0.03377
4:94299155:A:C	50	100	0.98	0.03595
4:94299521:C:T	50	100	0.86	0.02633
4:94300270:T:C	50	100	1	0.09858
4:94300523:A:G	50	100	0.96	0.01325
4:94300646:A:T	50	100	1	0.02977
4:94300807:T:C	50	100	1	0.08914
4:94301076:G:A	50	100	1	0.4179
4:94301402:G:A	50	100	1	0.0256
4:94301475:C:T	50	100	1	0.4515
4:94301509:T:C	50	100	1	0.01126
4:94301604:G:T	50	100	1	0.4199
4:94301708:G:T	50	100	1	0.01852
4:94301844:G:A	50	100	1	0.4178
4:94302498:A:G	50	100	1	0.02977
4:94302547:T:C	50	100	1	0.2455
4:94302856:A:G	50	98	0.98	0.112
4:94302895:T:A	50	100	1	0.4178
4:94303303:G:A	50	100	1	0.4176
4:94303480:G:A	50	100	1	0.02052
4:94303617:T:A	50	100	1	0.4178
4:94303661:T:G	50	100	1	0.4161
4:94303881:G:A	50	100	1	0.01507
4:94305397:T:C	50	100	1	0.4174
4:94305768:T:C	50	98	0.83	0.02088
4:94306750:G:T	50	100	1	0.4159
4:94307209:A:C	50	100	1	0.01289
4:94307389:A:C	50	100	0.97	0.02451
4:94307536:A:C	50	100	1	0.4047
4:94307703:G:A	50	100	0.96	0.03468
4:94307756:G:T	50	100	1	0.02524
4:94307786:C:T	50	100	0.92	0.01307
4:94307820:A:G	50	100	0.99	0.03395
4:94307825:A:G	50	100	1	0.02052
4:94307836:C:T	50	98	0.74	0.01162
4:94307853:G:A	50	100	1	0.4047
4:94307888:A:T	50	98	1	0.4604
4:94308052:G:A	50	100	1	0.03395
4:94308063:C:T	50	100	1	0.08914
4:94308096:C:T	50	98	1	0.01126
4:94308237:T:C	50	100	1	0.03395
4:94308280:C:T	50	100	1	0.03395
4:94308373:T:A	50	100	1	0.03395
4:94308472:A:G	50	100	1	0.1022
4:94308594:T:C	50	100	1	0.1
4:94308699:T:C	50	98	1	0.01489
4:94308887:T:A	50	98	1	0.02124
4:94308913:G:A	50	96	1	0.02124
4:94309123:T:C	50	100	1	0.02088
4:94309700:A:G	46	100	1	0.4606
4:94309887:C:T	50	98	1	0.03667
4:94309944:G:A	50	100	1	0.08896
4:94309956:C:T	50	100	1	0.4049
4:94309957:G:A	50	100	1	0.03413
4:94309982:C:T	50	100	0.96	0.03413
4:94310223:T:G	50	100	1	0.4281
4:94310297:G:T	50	100	1	0.03232
4:94310394:T:C	50	100	1	0.02251
4:94310489:C:T	50	100	1	0.03413
4:94310506:G:A	50	100	1	0.01271
4:94310641:C:A	50	100	1	0.1037
4:94310695:G:A	50	100	1	0.0216
4:94310700:G:T	50	100	1	0.1
4:94310846:C:T	50	100	1	0.4049
4:94311034:T:G	50	100	1	0.0345
4:94311510:G:C	49	98	0.99	0.4127
4:94311889:G:A	49	100	0.92	0.01961
4:94311935:T:G	50	98	0.73	0.02306
4:94311939:G:C	50	100	1	0.406
4:94311975:T:G	50	100	1	0.01543
4:94311979:G:T	50	100	1	0.01289
4:94311981:T:G	50	100	1	0.01489
4:94312054:A:G	50	100	0.99	0.03431
4:94312238:C:T	50	100	1	0.01507
4:94312239:G:A	50	98	0.89	0.02106
4:94312314:G:A	50	100	1	0.01471
4:94312369:G:T	50	100	1	0.03431
4:94312478:A:G	50	100	1	0.03558
4:94312578:G:A	50	100	1	0.1344
4:94312711:A:G	50	100	1	0.01271
4:94312746:A:G	50	100	1	0.03431
4:94312816:G:A	50	100	1	0.03431
4:94312887:G:A	50	98	1	0.4018
4:94312946:C:G	50	100	1	0.03431
4:94313069:G:C	49	100	1	0.01289
4:94313123:T:C	50	100	1	0.01471
4:94313195:T:G	50	100	1	0.1
4:94313592:T:C	50	100	1	0.01289
4:94313651:G:A	50	100	1	0.01144
4:94313687:T:C	50	100	1	0.0345
4:94313885:T:A	50	100	1	0.03431
4:94313907:C:T	50	100	1	0.01471
4:94313967:G:T	50	100	1	0.02469
4:94314190:G:A	50	98	1	0.01906
4:94314435:C:T	50	100	1	0.1004
4:94314522:G:A	50	100	1	0.03431
4:94314552:C:T	50	100	1	0.03431
4:94314643:T:A	50	100	1	0.03431
4:94314653:T:C	50	100	1	0.0345
4:94314776:G:T	50	100	1	0.03431
4:94314789:C:A	50	100	1	0.0345
4:94314790:T:G	50	100	1	0.03431
4:94314881:T:G	50	100	1	0.03431
4:94314945:G:A	50	100	1	0.08896
4:94314989:C:A	50	100	1	0.03431
4:94315066:C:T	50	100	1	0.03431
4:94315096:C:T	50	100	1	0.1004
4:94315269:G:A	50	100	1	0.01325
4:94315283:G:A	50	100	1	0.0118
4:94315438:G:T	50	100	1	0.03831
4:94315866:C:T	50	100	1	0.03431
4:94315984:C:T	50	100	1	0.01471
4:94316043:C:A	50	100	1	0.01961
4:94316287:G:A	50	100	1	0.03014
4:94316870:C:T	50	100	1	0.03431
4:94316901:G:C	50	100	1	0.01471
4:94317115:T:A	50	100	1	0.01289
4:94317125:G:T	50	100	1	0.08896
4:94317256:T:C	50	100	1	0.01961
4:94317320:C:G	50	100	1	0.03431
4:94317373:T:C	50	100	1	0.01834
4:94317375:C:T	50	100	1	0.01834
4:94317385:G:C	50	100	1	0.4047
4:94317755:T:C	50	100	1	0.03431
4:94317860:A:G	50	100	1	0.01834
4:94318056:T:G	50	100	1	0.03431
4:94318151:G:A	50	100	1	0.0118
4:94318296:C:T	50	98	0.94	0.0118
4:94318311:G:A	50	98	1	0.4392
4:94318342:C:T	50	100	1	0.03431
4:94318632:T:C	50	100	1	0.2623
4:94318715:T:A	50	100	1	0.03431
4:94318816:A:G	50	100	1	0.0345
4:94319462:T:A	50	100	1	0.03431
4:94319552:G:C	50	100	1	0.02088
4:94319720:T:C	50	100	1	0.09985
4:94319759:T:C	50	98	1	0.03431
4:94319834:C:A	50	98	1	0.03413
4:94319902:C:G	50	98	1	0.4285
4:94319923:T:C	50	98	1	0.01471
4:94319987:C:A	50	100	1	0.03958
4:94320408:C:T	50	100	0.96	0.01834
4:94320588:C:T	50	100	1	0.03431
4:94320742:A:C	50	100	1	0.02469
4:94320846:G:A	50	100	1	0.01471
4:94320929:G:T	50	100	1	0.01489
4:94320932:T:G	50	100	1	0.09985
4:94320990:G:A	50	100	1	0.04739
4:94321096:G:A	50	100	1	0.0118
4:94321481:C:T	50	100	1	0.03431
4:94321486:T:G	50	100	1	0.0345
4:94321646:G:C	49	100	1	0.02052
4:94321933:A:G	50	100	1	0.03431
4:94321942:A:G	50	98	1	0.03195
4:94321944:A:G	50	98	1	0.0325
4:94322033:T:C	50	98	1	0.04012
4:94322116:G:A	50	100	1	0.03431
4:94322148:T:C	50	100	1	0.03431
4:94322159:G:A	50	98	1	0.01398
4:94322208:T:C	50	100	1	0.1
4:94322295:C:T	50	100	1	0.03431
4:94322384:C:T	50	100	1	0.03431
4:94322559:T:G	50	100	1	0.03431
4:94322582:T:C	50	100	1	0.01289
4:94322617:A:T	50	100	1	0.4397
4:94322626:C:T	50	98	0.76	0.01216
4:94322868:C:T	50	100	1	0.03431
4:94322989:T:C	50	100	1	0.03431
4:94322992:G:C	50	100	1	0.03431
4:94323250:G:A	50	100	0.94	0.03395
4:94323266:T:A	50	100	1	0.0345
4:94323272:G:A	50	100	1	0.03431
4:94323415:C:T	50	100	1	0.01471
4:94323499:C:T	50	100	1	0.03431
4:94323525:T:C	50	100	1	0.02088
4:94323700:G:A	50	100	1	0.01834
4:94323799:A:T	50	100	1	0.03431
4:94323824:G:T	50	100	1	0.01198
4:94324128:A:G	50	100	1	0.03486
4:94324326:G:A	50	100	1	0.01852
4:94324369:A:G	50	100	1	0.03431
4:94324376:C:T	50	100	0.99	0.2669
4:94324392:T:C	50	100	1	0.4049
4:94324576:A:G	50	100	1	0.03813
4:94324611:A:T	50	100	0.97	0.03123
4:94324725:G:A	50	100	1	0.01471
4:94324767:G:A	50	100	1	0.03431
4:94324803:C:G	50	100	1	0.03431
4:94325126:C:T	50	100	1	0.0345
4:94325526:G:C	50	100	1	0.01289
4:94325594:G:A	50	100	1	0.03431
4:94325778:C:T	50	100	1	0.01507
4:94326011:A:G	50	100	1	0.02469
4:94326104:C:T	50	100	1	0.03431
4:94326207:C:T	50	100	1	0.03431
4:94326606:T:A	50	100	1	0.02088
4:94327474:C:G	50	100	1	0.03431
4:94327570:G:C	50	100	1	0.2674
4:94328108:G:A	50	100	1	0.02052
4:94328135:C:T	50	100	1	0.4281
4:94328748:T:C	50	100	1	0.01961
4:94328902:A:G	50	100	1	0.01961
4:94328940:A:G	50	100	0.93	0.01961
4:94329015:T:G	50	100	1	0.01471
4:94329305:G:T	50	100	1	0.01961
4:94329410:T:C	50	100	1	0.01834
4:94329898:A:T	50	100	1	0.1
4:94329992:G:A	50	100	1	0.01289
4:94330162:T:G	50	100	1	0.02033
4:94330182:G:A	50	100	1	0.03468
4:94330408:G:A	50	100	1	0.01471
4:94330442:T:C	50	100	1	0.01961
4:94331306:T:G	50	100	1	0.02996
4:94331349:C:A	50	100	1	0.01961
4:94331512:G:T	50	100	1	0.01289
4:94332109:C:T	50	100	1	0.03994
4:94332112:G:A	50	100	1	0.439
4:94332124:T:C	50	100	1	0.03958
4:94332135:T:C	50	100	1	0.03994
4:94332220:T:A	50	100	1	0.04012
4:94333424:T:C	50	100	1	0.1009
4:94333579:G:A	50	100	1	0.3637
4:94333715:G:T	50	100	1	0.05047
4:94334061:T:C	50	100	1	0.4726
4:94334090:G:A	50	100	1	0.01325
4:94334127:G:A	50	100	1	0.4579
4:94334224:A:G	50	100	1	0.01325
4:94334240:G:T	50	100	1	0.05065
4:94334486:T:G	50	100	0.99	0.4049
4:94334588:T:C	50	98	0.96	0.03486
4:94334755:G:C	49	100	1	0.01471
4:94334758:G:A	49	100	1	0.03722
4:94334822:A:G	50	100	1	0.05047
4:94334951:A:T	50	100	1	0.05065
4:94335032:C:T	50	100	1	0.05084
4:94335179:A:C	50	100	1	0.01325
4:94335288:G:A	50	100	1	0.05338
4:94335374:A:G	50	100	1	0.05211
4:94335498:G:A	50	100	1	0.2142
4:94335502:T:C	50	100	1	0.02342
4:94335652:A:T	50	100	1	0.01325
4:94335871:G:A	50	100	1	0.05174
4:94335886:A:G	50	100	1	0.01471
4:94335958:A:C	50	100	1	0.05174
4:94336014:T:C	50	100	0.99	0.05174
4:94336063:A:G	50	100	1	0.05192
4:94336197:C:T	50	100	1	0.0374
4:94336201:G:A	50	100	1	0.05211
4:94336257:A:G	50	100	1	0.05174
4:94336386:G:A	50	100	1	0.02669
4:94336403:C:A	50	98	0.99	0.3745
4:94336456:C:G	50	100	1	0.05229
4:94336602:G:A	50	100	1	0.402
4:94336804:A:G	50	100	1	0.07135
4:94336861:C:T	50	100	1	0.07026
4:94337012:T:G	50	96	1	0.09695
4:94337072:C:T	50	98	1	0.1091
4:94337219:C:A	50	100	0.98	0.08932
4:94337250:C:T	50	100	0.99	0.4795
4:94337259:C:T	50	100	0.99	0.2607
4:94337422:A:G	50	98	0.98	0.06518
4:94337504:G:A	50	100	0.99	0.4109
4:94337529:G:T	50	100	0.99	0.4112
4:94337670:A:G	50	100	0.99	0.06518
4:94338084:C:A	50	100	0.99	0.4693
4:94338304:A:G	50	100	0.99	0.4029
4:94338378:C:T	50	100	1	0.02052
4:94338918:G:C	50	100	1	0.4684
4:94339150:A:T	50	100	1	0.4611
4:94339390:C:G	50	100	1	0.05265
4:94339534:A:G	50	100	1	0.4697
4:94339683:T:C	49	98	1	0.1683
4:94340082:G:C	50	100	0.99	0.01289
4:94340100:C:T	50	100	1	0.3052
4:94340285:C:A	41	97.6	0.99	0.01289
4:94340488:G:A	50	100	0.99	0.04412
4:94340823:A:C	49	91.8	1	0.1062
4:94340849:C:T	43	83.7	0.96	0.4334
4:94340867:C:T	44	93.2	0.98	0.2914
4:94340887:C:G	50	100	1	0.04394
4:94340990:C:A	50	100	0.99	0.01307
4:94341036:T:G	50	100	1	0.02142
4:94341514:A:G	50	100	1	0.402
4:94342185:A:G	50	100	1	0.04938
4:94342335:T:G	50	100	1	0.01253
4:94342435:C:T	50	100	1	0.01162
4:94342635:G:A	50	100	1	0.02124
4:94342646:G:A	50	100	0.96	0.02033
4:94343130:C:T	50	100	1	0.02052
4:94343332:T:G	50	100	1	0.03377
4:94344077:G:A	50	100	1	0.4143
4:94344125:T:C	50	100	1	0.01834
4:94344671:T:C	50	100	1	0.4212
4:94344848:C:T	50	100	1	0.02052
4:94345053:A:G	50	98	1	0.4504
4:94345353:T:A	50	98	0.93	0.05556
4:94345392:T:C	50	100	0.99	0.01126
4:94345817:A:C	50	100	1	0.02033
4:94345900:A:G	50	100	1	0.1216
4:94346005:G:A	50	100	1	0.01271
4:94346263:T:G	50	100	1	0.02033
4:94346920:A:G	50	100	1	0.329
4:94347121:G:T	50	100	1	0.4497
4:94347159:T:A	50	100	1	0.1216
4:94347302:G:A	50	100	1	0.0207
4:94347436:C:G	50	100	1	0.01961
4:94347541:G:C	50	100	1	0.01525
4:94347597:C:G	50	100	1	0.3137
4:94347698:A:T	50	100	0.83	0.03831
4:94347979:C:G	50	100	1	0.3292
4:94348064:G:A	50	100	1	0.3137
4:94348128:A:G	50	100	1	0.329
4:94349358:T:C	50	100	1	0.1345
4:94349692:T:C	50	100	1	0.01271
4:94349727:T:C	50	100	1	0.4495
4:94350137:A:T	50	100	1	0.1015
4:94350201:G:A	50	100	0.98	0.2996
4:94350730:T:C	50	98	1	0.4501
4:94351045:A:G	50	100	1	0.01271
4:94351994:T:C	50	100	1	0.4085
4:94352233:G:C	50	100	0.92	0.06155
4:94352508:C:T	50	100	1	0.4508
4:94352665:C:T	50	100	1	0.02651
4:94353343:C:T	50	100	0.98	0.1011
4:94353502:A:G	50	100	1	0.3039
4:94353520:G:A	50	100	1	0.4512
4:94353611:G:A	50	100	1	0.1015
4:94353681:A:G	50	100	1	0.4521
4:94353682:A:T	50	100	1	0.1015
4:94354006:T:G	50	100	1	0.3036
4:94354031:T:C	50	100	1	0.4523
4:94354620:C:T	50	98	0.99	0.2235
4:94354691:A:G	50	100	0.99	0.4521
4:94355275:C:T	50	100	1	0.05338
4:94355382:T:C	50	98	1	0.4729
4:94355454:A:T	50	100	1	0.02106
4:94355504:A:G	50	100	1	0.4697
4:94355800:C:G	50	100	1	0.4697
4:94355820:G:A	50	100	0.94	0.0325
4:94355850:A:G	50	100	1	0.05338
4:94355858:T:C	50	100	1	0.4697
4:94355887:T:C	50	100	1	0.3123
4:94355948:A:C	50	100	0.99	0.2727
4:94355966:G:A	50	98	1	0.09114
4:94356160:T:G	50	100	1	0.47
4:94356263:A:G	50	100	1	0.478
4:94356842:A:G	50	100	0.99	0.4784
4:94356876:C:T	50	100	1	0.4784
4:94357350:C:T	50	100	1	0.4784
4:94357519:C:T	50	100	0.98	0.2413
4:94357629:A:C	50	100	1	0.01471
4:94358063:T:G	50	100	1	0.4822
4:94358244:T:C	49	100	1	0.01761
4:94358514:C:T	50	98	1	0.01307
4:94358756:T:A	50	100	1	0.4357
4:94359359:A:T	50	100	1	0.4508
4:94359363:A:C	50	100	1	0.4508
4:94359436:C:T	50	100	1	0.1663
4:94359612:C:T	50	100	1	0.2491
4:94359872:G:A	50	98	1	0.09205
4:94359927:G:A	50	100	1	0.4508
4:94360237:C:T	50	100	1	0.4508
4:94360512:A:T	50	100	1	0.451
4:94360795:G:A	50	100	1	0.4513
4:94360824:G:A	50	98	1	0.09205
4:94361214:A:G	50	100	1	0.2489
4:94361225:C:T	50	100	1	0.4513
4:94361621:C:T	50	100	1	0.4513
4:94361937:A:G	50	100	1	0.4515
4:94362115:T:A	50	100	1	0.4515
4:94362116:G:A	50	100	0.9	0.01507
4:94362638:G:T	50	100	1	0.08152
4:94362829:C:A	50	100	1	0.2489
4:94363310:A:C	50	100	1	0.01525
4:94363581:G:C	50	100	1	0.01598
4:94364023:G:A	50	98	1	0.1643
4:94364191:G:T	50	100	0.99	0.4699
4:94364221:T:G	50	100	0.99	0.4699
4:94364229:G:A	50	100	0.99	0.01888
4:94364471:G:A	50	100	0.99	0.2525
4:94364662:T:C	50	100	1	0.1647
4:94365390:G:C	50	100	1	0.4713
4:94365719:C:T	50	100	1	0.01616
4:94365848:T:C	50	100	1	0.02996
4:94366742:T:C	50	100	1	0.01634
4:94366765:C:T	50	100	1	0.4713
4:94366843:T:C	50	100	1	0.02996
4:94367519:G:C	50	100	1	0.1454
4:94367668:G:A	50	100	0.99	0.3253
4:94367963:A:G	50	100	1	0.01634
4:94368054:T:C	50	100	1	0.09078
4:94368127:A:G	50	100	1	0.2502
4:94368543:A:G	50	100	1	0.4719
4:94368784:T:C	50	98	1	0.4719
4:94369099:C:T	50	100	1	0.4719
4:94369710:C:T	50	100	1	0.1636
4:94370030:C:A	50	100	0.99	0.02996
4:94370192:G:A	50	100	1	0.01616
4:94370935:T:G	50	100	1	0.2536
4:94370938:T:C	50	100	1	0.4653
4:94371551:G:A	50	100	1	0.2534
4:94371606:C:T	50	100	1	0.03468
4:94372407:A:T	50	98	1	0.4766
4:94372599:A:C	50	100	1	0.03468
4:94372994:C:A	50	100	1	0.469
4:94373077:T:A	50	100	1	0.03068
4:94373085:G:A	50	100	0.99	0.01616
4:94373686:G:A	50	98	1	0.476
4:94373983:T:C	50	100	1	0.4688
4:94374201:T:G	50	100	1	0.4759
4:94374890:A:G	50	100	1	0.4769
4:94374938:C:T	50	98	1	0.4866
4:94375495:A:T	50	100	1	0.01525
4:94375641:A:C	50	100	0.98	0.02106
4:94375652:T:G	50	100	0.87	0.03159
4:94375967:C:T	50	100	1	0.4336
4:94375969:C:T	50	100	1	0.4336
4:94376025:T:C	50	100	0.96	0.02723
4:94376090:G:A	50	98	1	0.4374
4:94376132:T:A	50	100	1	0.4336
4:94376235:T:C	50	100	0.96	0.01906
4:94376538:A:C	50	100	1	0.4421
4:94376807:G:A	49	91.8	0.91	0.1171
4:94376808:A:G	49	95.9	0.9	0.1115
4:94376909:C:T	50	100	1	0.2562
4:94377018:C:T	50	100	1	0.4423
4:94377025:G:A	50	100	1	0.4421
4:94377063:A:T	50	100	0.97	0.02977
4:94377092:T:C	50	100	0.99	0.02269
4:94377450:A:G	50	100	1	0.4421
4:94377696:T:G	50	100	1	0.1587
4:94377826:T:G	50	100	1	0.01743
4:94377999:G:A	50	100	1	0.4421
4:94378196:T:C	50	100	1	0.4423
4:94378201:G:A	50	100	1	0.03468
4:94378318:T:A	50	100	1	0.01634
4:94378334:G:A	50	100	1	0.06536
4:94378335:T:G	50	100	1	0.4421
4:94378585:C:T	50	100	1	0.1777
4:94378639:T:C	50	100	1	0.1189
4:94379239:C:T	50	100	1	0.4385
4:94379300:G:T	50	100	1	0.05301
4:94379342:G:A	50	100	1	0.4383
4:94379381:A:G	50	100	1	0.2564
4:94379694:A:G	50	100	1	0.02106
4:94379696:T:C	50	100	1	0.02106
4:94379884:C:G	50	100	1	0.4383
4:94380736:G:A	50	100	0.99	0.2338
4:94380777:A:G	49	100	1	0.01507
4:94380798:G:A	50	100	0.99	0.4381
4:94380925:G:A	50	100	1	0.4419
4:94381045:G:A	49	100	1	0.1823
4:94381053:G:C	50	100	1	0.01906
4:94381110:C:T	50	100	1	0.2564
4:94381312:G:A	50	100	1	0.01906
4:94381325:A:G	50	98	1	0.4417
4:94381408:C:T	50	100	0.95	0.01289
4:94381444:A:G	50	100	1	0.4417
4:94381469:T:C	50	100	1	0.1187
4:94381552:T:G	50	100	1	0.1187
4:94381640:C:T	50	100	0.99	0.2128
4:94381764:T:C	50	100	1	0.2533
4:94381831:C:G	50	100	1	0.4168
4:94381941:G:A	50	100	1	0.1187
4:94382010:G:A	50	100	1	0.4417
4:94382321:G:A	50	100	1	0.4415
4:94382536:G:A	50	100	1	0.01053
4:94382669:T:A	50	100	1	0.01144
4:94382932:C:T	50	100	1	0.4419
4:94383034:A:G	50	100	1	0.4419
4:94383193:C:T	50	100	1	0.2564
4:94383355:T:C	50	100	1	0.4332
4:94383356:G:A	50	100	1	0.4383
4:94383434:C:T	50	98	1	0.1587
4:94383459:C:T	50	100	1	0.2564
4:94383550:A:G	50	100	1	0.2533
4:94383563:G:A	50	100	1	0.03032
4:94383592:C:T	50	100	1	0.01271
4:94383634:C:A	50	100	1	0.1823
4:94383636:A:G	50	100	1	0.4363
4:94383806:C:G	50	100	1	0.4328
4:94383853:G:T	50	100	1	0.05465
4:94383870:C:A	50	100	1	0.4381
4:94384286:G:A	50	100	1	0.01126
4:94384406:C:A	50	100	1	0.4417
4:94384506:G:A	50	100	1	0.03195
4:94384530:G:T	50	100	1	0.06264
4:94384601:A:G	50	98	1	0.4432
4:94384631:C:T	50	100	1	0.2531
4:94384713:T:G	50	100	1	0.05592
4:94384777:C:T	50	100	1	0.1585
4:94384859:C:T	50	100	1	0.2692
4:94385000:T:A	50	100	1	0.4385
4:94385098:C:T	50	100	1	0.09967
4:94385289:T:C	50	100	1	0.0374
4:94385465:A:G	50	98	1	0.1917
4:94385552:T:C	50	100	0.98	0.02796
4:94385571:G:A	50	100	1	0.02106
4:94385617:C:T	50	100	1	0.03014
4:94385640:G:T	50	100	1	0.01307
4:94385655:G:T	50	100	1	0.1917
4:94385661:A:T	50	100	1	0.01525
4:94385745:G:C	50	100	1	0.4386
4:94385808:T:C	50	100	1	0.2879
4:94385832:A:G	50	100	1	0.2525
4:94385873:T:C	50	100	1	0.02996
4:94385886:C:T	50	100	1	0.2525
4:94385948:T:C	50	100	1	0.2416
4:94385977:T:A	50	100	0.98	0.06354
4:94386005:G:A	50	100	1	0.06264
4:94386023:A:G	50	98	1	0.2558
4:94386024:C:T	50	98	1	0.3194
4:94386060:G:A	50	100	1	0.06264
4:94386082:A:G	50	100	0.95	0.03304
4:94386266:A:C	50	100	1	0.01943
4:94386498:G:C	50	84	0.98	0.4804
4:94386525:T:G	50	100	0.97	0.04539
4:94386534:T:G	49	100	1	0.01525
4:94386548:G:C	49	100	1	0.01271
4:94386574:C:T	50	100	1	0.02996
4:94386575:A:G	50	100	1	0.02996
4:94386623:T:C	50	100	0.99	0.2467
4:94386907:G:A	50	100	0.92	0.01616
4:94386964:C:T	50	98	0.95	0.03667
4:94387163:T:C	50	100	1	0.02088
4:94387251:G:A	50	100	1	0.06064
4:94387284:T:A	50	100	1	0.03286
4:94387342:A:G	50	100	1	0.2524
4:94387414:T:G	50	100	1	0.03286
4:94387428:G:A	50	100	1	0.1979
4:94387517:G:T	50	98	1	0.04956
4:94387595:G:A	50	100	0.99	0.2496
4:94387624:A:T	50	100	1	0.4372
4:94387910:A:G	50	100	1	0.1924
4:94388019:C:T	50	98	1	0.2057
4:94388039:T:C	50	98	1	0.4405
4:94388061:G:A	50	100	1	0.1923
4:94388210:G:A	49	100	0.96	0.03468
4:94388299:G:A	50	100	1	0.4405
4:94388722:G:A	50	100	1	0.4405
4:94388729:A:G	50	100	1	0.01452
4:94388790:C:T	50	100	1	0.4405
4:94388968:A:G	50	100	1	0.06118
4:94388992:G:A	50	100	0.97	0.05392
4:94389013:C:T	50	100	1	0.09749
4:94389024:G:A	50	100	1	0.01107
4:94389065:G:T	50	100	1	0.2524
4:94389154:A:G	50	98	1	0.4405
4:94389172:G:A	50	100	1	0.01471
4:94389257:A:G	50	100	1	0.4405
4:94389425:A:G	50	100	1	0.01344
4:94389566:C:G	50	100	1	0.4405
4:94390572:G:A	50	100	1	0.01507
4:94390636:C:T	50	100	1	0.4406
4:94390970:T:A	50	100	1	0.4405
4:94391047:A:G	50	100	1	0.01471
4:94391260:G:T	50	100	1	0.09096
4:94391557:G:A	50	100	1	0.02505
4:94392002:G:A	50	100	1	0.01943
4:94392077:T:C	50	100	1	0.2562
4:94392231:C:T	49	100	1	0.2564
4:94392279:T:C	50	100	1	0.02088
4:94392342:G:A	50	98	1	0.1385
4:94392383:G:A	50	100	1	0.01943
4:94392486:G:A	50	100	1	0.01525
4:94392942:C:G	50	100	1	0.01325
4:94392968:C:T	50	100	1	0.02505
4:94393147:G:A	50	100	1	0.2335
4:94393219:A:C	50	100	1	0.03322
4:94393283:T:C	50	100	0.99	0.03214
4:94393427:G:A	50	100	1	0.3925
4:94394014:G:T	50	100	1	0.02088
4:94394721:T:C	50	100	1	0.03159
4:94395752:A:G	50	100	0.92	0.01797
4:94395858:A:T	50	100	0.96	0.0797
4:94396337:C:T	50	100	1	0.01924
4:94396545:G:A	50	100	1	0.01906
4:94396634:C:T	50	100	0.99	0.24
4:94396836:G:A	50	100	0.95	0.01906
4:94397195:A:T	50	98	0.99	0.2554
4:94397467:C:T	50	98	1	0.01071
4:94398029:C:T	50	98	0.94	0.01888
4:94398088:C:G	50	100	0.99	0.03141
4:94398136:T:A	50	100	1	0.02505
4:94398209:C:T	50	100	1	0.04811
4:94398292:C:T	50	100	0.92	0.01107
4:94398928:G:C	50	94	0.99	0.3769
4:94399137:C:T	50	98	1	0.01071
4:94399178:G:A	50	98	1	0.03468
4:94399335:C:G	50	98	1	0.01089
4:94399444:C:A	50	100	1	0.01053
4:94399445:C:T	50	98	0.99	0.1481
4:94399486:C:T	50	100	1	0.01652
4:94399948:C:T	50	100	0.99	0.09241
4:94400237:T:G	50	100	0.93	0.03577
4:94400354:A:G	50	100	1	0.01688
4:94400400:T:C	50	100	0.93	0.01198
4:94400422:G:A	50	100	1	0.01307
4:94401379:C:T	50	100	0.97	0.04793
4:94401415:G:A	50	100	1	0.01325
4:94402399:A:C	50	100	1	0.01325
4:94402422:G:A	50	100	0.99	0.2298
4:94402766:A:G	50	98	0.97	0.3491
4:94403103:A:G	50	100	1	0.02179
4:94403533:G:C	50	98	1	0.01797
4:94403750:A:T	50	98	1	0.3981
4:94403817:A:T	50	98	1	0.3417
4:94404246:C:T	50	98	0.99	0.433
4:94404304:G:A	50	100	1	0.01725
4:94404437:C:T	50	98	0.99	0.2398
4:94405062:C:A	50	98	1	0.3691
4:94405402:A:G	50	100	1	0.2567
4:94405452:A:T	50	100	0.9	0.0768
4:94405455:T:A	50	100	0.97	0.04285
4:94405456:T:A	50	96	1	0.07026
4:94405670:A:G	50	100	1	0.03177
4:94405695:G:T	50	98	1	0.3517
4:94405757:A:G	50	100	1	0.01779
4:94405806:T:C	50	98	1	0.3273
4:94406259:A:G	50	100	1	0.02977
4:94406442:C:T	47	100	1	0.02977
4:94406461:A:T	42	95.2	0.96	0.06373
4:94406467:T:A	31	96.8	0.84	0.04866
4:94406473:T:C	46	87	0.94	0.06881
4:94406475:T:C	47	76.6	0.94	0.177
4:94406477:T:C	45	75.6	0.95	0.3531
4:94406507:T:C	50	84	0.96	0.3232
4:94406509:T:C	50	90	0.96	0.2061
4:94406511:T:C	50	90	0.96	0.2061
4:94406513:T:C	50	90	0.96	0.2019
4:94406515:T:C	50	76	0.91	0.1363
4:94406516:G:A	49	79.6	0.93	0.1414
4:94406611:G:A	50	100	0.93	0.03032
4:94406689:C:G	50	100	1	0.02977
4:94407099:C:T	50	100	0.95	0.0207
4:94407774:A:C	50	98	0.98	0.3304
4:94407940:C:T	50	100	1	0.01216
4:94408006:T:G	50	98	0.98	0.3257
4:94408576:G:A	50	98	0.98	0.3232
4:94408624:G:A	50	100	1	0.02941
4:94409029:C:A	50	100	1	0.03776
4:94409430:T:C	50	100	1	0.01707
4:94409662:C:T	50	100	1	0.03014
4:94409916:G:A	50	100	1	0.01507
4:94410841:G:C	50	100	1	0.02088
4:94411076:C:A	50	100	0.92	0.02142
4:94411113:A:G	43	90.7	0.73	0.05301
4:94411772:C:T	50	98	0.98	0.03577
4:94412050:A:G	50	96	0.99	0.2963
4:94412230:G:A	50	98	0.99	0.343
4:94412700:A:C	50	100	1	0.01688
4:94412966:G:T	50	100	1	0.01525
4:94413499:G:A	50	98	0.97	0.2391
4:94413530:A:T	50	100	1	0.2102
4:94413550:C:T	50	100	0.96	0.02996
4:94413663:T:C	50	100	0.97	0.05465
4:94413831:C:T	50	100	1	0.03849
4:94413832:C:G	50	98	0.99	0.3771
4:94413839:A:G	50	100	1	0.2596
4:94413870:A:G	50	100	1	0.179
4:94413885:T:A	50	100	1	0.02088
4:94414088:C:T	50	100	1	0.0118
4:94414103:A:G	50	100	1	0.0325
4:94414130:T:C	50	100	1	0.0158
4:94414396:A:C	50	100	1	0.02106
4:94414573:C:T	50	100	0.99	0.4847
4:94415020:C:A	50	100	0.95	0.01598
4:94415309:A:C	49	100	1	0.02905
4:94415320:C:G	50	100	1	0.1823
4:94415444:C:T	50	100	0.96	0.01634
4:94415524:C:T	50	100	0.93	0.01906
4:94415702:T:A	50	100	1	0.1984
4:94415779:T:C	50	100	1	0.1984
4:94415982:A:G	50	100	1	0.04267
4:94415997:A:G	50	100	1	0.01888
4:94416082:T:G	50	100	1	0.1819
4:94416200:A:G	50	100	1	0.1984
4:94416208:T:C	50	100	1	0.01325
4:94416376:G:A	50	100	0.96	0.01707
4:94416623:T:A	50	100	1	0.1984
4:94416920:T:A	50	100	1	0.01561
4:94416935:C:T	50	100	1	0.2268
4:94416942:C:T	50	100	1	0.01598
4:94416956:C:T	50	100	1	0.01543
4:94417053:T:C	50	100	1	0.01888
4:94417267:G:A	50	100	1	0.1984
4:94417745:C:T	50	100	1	0.1984
4:94417772:C:T	50	98	1	0.2268
4:94417800:A:G	50	100	0.99	0.2976
4:94417818:G:T	50	98	1	0.1984
4:94417860:A:C	50	100	0.96	0.04285
4:94417885:C:T	50	98	0.98	0.07262
4:94417917:T:C	50	100	1	0.02124
4:94418182:A:G	50	100	1	0.2972
4:94418651:G:A	50	100	0.96	0.01634
4:94418701:A:G	50	100	0.95	0.02106
4:94419023:T:C	50	100	1	0.1984
4:94419344:G:A	50	100	1	0.01543
4:94419837:C:G	50	100	1	0.1821
4:94419977:C:T	50	100	1	0.1984
4:94420388:A:G	50	100	1	0.01325
4:94420455:T:C	50	100	1	0.3528
4:94420481:G:A	50	100	0.99	0.3137
4:94420885:C:G	50	100	1	0.2048
4:94421089:G:T	50	100	1	0.1979
4:94421218:C:A	50	100	1	0.03486
4:94421254:T:A	50	100	1	0.02106
4:94421279:A:G	50	100	1	0.1472
4:94421375:T:G	50	100	1	0.1788
4:94421460:C:T	50	100	1	0.01362
4:94421517:C:G	50	100	0.98	0.0207
4:94421638:A:G	50	100	1	0.3391
4:94421648:A:T	50	100	1	0.3528
4:94422053:T:A	50	100	1	0.01888
4:94422196:G:A	50	100	1	0.04285
4:94422214:G:A	50	98	0.97	0.02215
4:94422541:C:T	50	100	0.99	0.468
4:94422560:G:A	50	100	1	0.1472
4:94422651:T:C	50	100	1	0.01543
4:94422672:A:T	50	100	0.95	0.01888
4:94422847:G:C	50	100	1	0.01561
4:94422975:C:A	50	100	1	0.03141
4:94423221:C:T	50	100	1	0.01616
4:94423234:A:T	50	100	1	0.02106
4:94423262:G:A	50	98	0.97	0.03558
4:94423370:C:A	49	100	1	0.4679
4:94423723:C:A	50	98	0.96	0.01652
4:94423812:C:T	50	100	1	0.01634
4:94423818:A:G	50	98	1	0.01162
4:94424101:G:C	50	100	1	0.3528
4:94424135:G:A	50	100	1	0.02106
4:94424149:A:C	50	100	1	0.01888
4:94424373:A:C	50	100	0.98	0.02233
4:94424405:A:G	50	100	1	0.01888
4:94424640:A:G	50	98	1	0.01652
4:94424919:A:G	50	100	1	0.01561
4:94425329:T:G	50	100	1	0.03141
4:94425363:A:C	50	100	1	0.03141
4:94425488:G:A	50	100	1	0.01216
4:94425670:T:C	50	100	1	0.03141
4:94425747:A:C	50	100	1	0.3528
4:94425767:G:A	50	100	1	0.01543
4:94425948:C:A	50	100	1	0.297
4:94425969:C:T	50	100	1	0.01598
4:94426003:C:G	50	100	1	0.01598
4:94426227:T:A	50	100	0.99	0.02088
4:94426238:A:G	50	100	1	0.01616
4:94426561:T:C	50	100	1	0.03159
4:94426977:A:G	50	100	1	0.07444
4:94427107:C:T	50	100	1	0.01598
4:94427218:G:A	50	100	1	0.01598
4:94427235:T:C	50	100	1	0.01598
4:94427529:G:T	50	100	1	0.02106
4:94428461:C:A	50	100	1	0.01598
4:94428636:A:C	50	98	1	0.01652
4:94429410:C:T	50	100	1	0.01325
4:94429745:A:G	50	100	1	0.07407
4:94430607:G:A	50	96	0.99	0.1761
4:94430761:T:A	50	100	1	0.01561
4:94430782:G:T	50	100	1	0.01598
4:94430789:G:T	50	100	1	0.01543
4:94430953:A:G	50	98	0.97	0.07226
4:94431727:G:C	50	100	1	0.01561
4:94431941:C:T	50	100	1	0.2943
4:94431980:C:T	50	98	0.99	0.1901
4:94432626:A:T	50	100	1	0.3546
4:94432945:C:T	50	100	1	0.0699
4:94433010:C:T	50	100	1	0.2967
4:94433211:C:T	50	98	1	0.0138
4:94433342:A:T	50	96	0.92	0.01816
4:94433346:T:A	50	98	0.91	0.4027
4:94433350:T:A	50	100	0.93	0.04448
4:94433599:T:C	50	100	1	0.01888
4:94433604:A:G	50	100	1	0.01616
4:94433614:G:A	50	100	1	0.01834
4:94433623:T:C	50	100	0.88	0.01834
4:94433696:A:G	50	100	1	0.02669
4:94433967:A:G	50	100	1	0.01035
4:94434052:C:T	50	98	0.94	0.01616
4:94434500:T:C	50	100	1	0.0158
4:94435155:T:A	50	98	0.99	0.1741
4:94435177:G:A	50	100	1	0.2885
4:94435346:C:T	50	100	1	0.02088
4:94435772:A:T	50	100	1	0.01235
4:94436027:G:A	50	100	1	0.01525
4:94436162:G:A	50	100	0.91	0.01761
4:94436181:C:T	50	100	1	0.01071
4:94436297:T:C	50	100	0.96	0.03976
4:94436855:C:T	50	100	1	0.01471
4:94437043:G:A	50	100	0.92	0.01525
4:94437467:C:T	49	100	1	0.01543
4:94437680:C:T	50	100	0.95	0.2567
4:94439181:G:T	50	100	1	0.0167
4:94439195:C:T	50	100	0.98	0.471
4:94439212:T:C	50	100	1	0.0167
4:94439698:T:C	50	100	1	0.0167
4:94440005:G:T	50	100	1	0.0167
4:94440063:A:G	50	100	1	0.0167
4:94440484:C:T	50	100	1	0.01344
4:94441494:G:C	50	98	0.86	0.03304
4:94441977:G:A	50	100	1	0.02814
4:94442033:G:A	50	100	1	0.01525
4:94442312:A:G	50	100	0.99	0.3105
4:94442822:A:G	50	100	1	0.02015
4:94443023:G:A	50	98	1	0.01543
4:94443493:C:T	50	100	1	0.0167
4:94444668:G:C	50	100	1	0.2947
4:94445201:C:G	49	100	1	0.2948
4:94446264:T:G	50	100	1	0.05556
4:94447791:A:T	50	100	1	0.1238
4:94448287:C:T	50	100	1	0.02033
4:94449323:C:T	50	100	1	0.01325
4:94449433:G:A	50	100	0.94	0.01071
4:94449499:C:T	50	100	0.97	0.01325
4:94449654:G:A	50	100	1	0.2945
4:94449921:C:T	50	100	1	0.1173
4:94450183:C:T	50	100	1	0.1336
4:94450343:A:T	50	98	1	0.1336
4:94450737:G:C	50	100	0.97	0.03359
4:94450797:C:T	50	100	1	0.01525
4:94451306:G:A	50	100	1	0.0167
4:94451452:T:C	50	100	1	0.01888
4:94451714:C:T	50	100	1	0.01525
4:94451935:G:A	50	100	1	0.05556
4:94452144:T:G	50	100	1	0.01906
4:94452315:G:A	50	100	0.99	0.04394
4:94453739:A:G	50	100	0.96	0.01089
4:94454388:C:T	50	100	1	0.02433
4:94454740:A:G	50	100	1	0.01525
4:94454798:A:G	50	100	1	0.01452
4:94454938:A:G	50	100	0.97	0.01162
4:94454988:G:T	50	100	1	0.03032
4:94455012:C:T	50	100	1	0.03522
4:94455166:C:T	50	100	1	0.01525
4:94455353:A:G	50	100	0.98	0.01071
4:94456206:A:T	50	100	1	0.03522
4:94456260:G:A	50	100	1	0.03159
4:94456291:C:T	50	98	1	0.02669
4:94456451:G:A	50	100	1	0.03159
4:94456487:C:T	50	100	1	0.01525
4:94456613:A:G	50	100	1	0.03522
4:94456866:A:G	50	100	1	0.03522
4:94457074:A:G	50	100	1	0.02524
4:94458024:C:T	50	100	1	0.02887
4:94458297:A:G	50	100	1	0.01525
4:94458590:A:G	50	100	1	0.2956
4:94458803:G:A	50	100	1	0.02796
4:94458861:G:A	50	100	1	0.03522
4:94458974:G:C	50	100	1	0.03577
4:94458996:G:T	50	100	1	0.1389
4:94459008:T:C	50	100	1	0.03522
4:94459463:T:C	50	100	1	0.03486
4:94459646:A:G	50	100	1	0.03341
4:94459745:T:G	50	100	1	0.0167
4:94460282:A:C	50	100	1	0.02433
4:94460859:A:G	50	100	1	0.02796
4:94461077:A:G	50	100	1	0.04321
4:94461455:C:G	50	100	1	0.01634
4:94461484:G:A	50	98	1	0.02796
4:94461713:G:A	49	100	1	0.02796
4:94461912:G:T	50	100	0.93	0.02832
4:94462089:C:T	50	100	1	0.02433
4:94462152:T:C	50	100	1	0.02796
4:94462360:G:A	50	100	1	0.02433
4:94462675:A:G	50	100	1	0.06463
4:94462760:G:A	50	100	1	0.04321
4:94462802:C:T	50	100	1	0.01325
4:94462862:T:G	50	100	0.96	0.01107
4:94463049:C:T	50	100	1	0.02814
4:94463122:A:G	50	98	1	0.0276
4:94463924:G:A	50	100	0.93	0.0187
4:94464059:A:G	50	100	1	0.02433
4:94464268:G:T	50	100	1	0.02451
4:94464387:A:G	50	100	1	0.3072
4:94464883:T:C	50	100	1	0.02433
4:94465056:C:T	50	100	1	0.02433
4:94465110:T:C	50	98	1	0.4688
4:94465314:C:T	50	100	1	0.01325
4:94465385:G:C	50	100	1	0.02433
4:94465669:G:A	50	100	1	0.2507
4:94466021:G:A	50	100	1	0.0167
4:94466240:T:G	50	100	1	0.02433
4:94466366:C:T	50	100	1	0.01525
4:94466540:G:A	50	98	1	0.02433
4:94466625:T:G	50	100	1	0.01525
4:94466726:C:T	50	100	1	0.01525
4:94466812:G:A	50	100	1	0.02433
4:94467467:C:G	50	100	1	0.01525
4:94467706:A:G	50	100	1	0.01525
4:94467792:T:C	50	100	1	0.01525
4:94468042:C:T	50	100	1	0.1393
4:94468099:G:T	50	100	1	0.01543
4:94468214:A:G	50	100	1	0.01525
4:94468302:G:A	50	100	1	0.01525
4:94468409:A:G	50	100	1	0.4434
4:94468467:T:C	50	100	1	0.02433
4:94468626:A:G	50	100	1	0.01525
4:94468702:T:C	50	100	1	0.01634
4:94468809:G:C	50	100	1	0.01525
4:94468894:G:A	50	98	0.92	0.01325
4:94469006:G:A	50	100	1	0.07934
4:94469040:G:A	50	100	1	0.01507
4:94470124:A:G	50	100	1	0.01525
4:94470211:A:G	50	100	1	0.01525
4:94470212:G:C	50	100	1	0.01525
4:94470260:G:A	50	100	1	0.01543
4:94470323:C:A	50	100	1	0.01525
4:94470340:C:T	50	100	1	0.01525
4:94470847:T:C	50	100	1	0.3152
4:94471483:T:C	50	100	1	0.01525
4:94471686:C:T	50	100	1	0.01525
4:94471901:T:C	50	100	1	0.3263
4:94472160:A:G	50	100	1	0.03958
4:94472164:G:A	50	100	1	0.01561
4:94472179:C:T	50	100	1	0.01525
4:94472194:G:A	50	100	1	0.01525
4:94472514:G:T	50	100	1	0.01525
4:94472934:G:A	50	100	1	0.02469
4:94473903:A:C	50	100	1	0.01543
4:94474012:C:A	50	100	1	0.01344
4:94474103:C:T	50	100	1	0.02433
4:94474161:T:A	50	100	1	0.01525
4:94474237:C:T	50	100	1	0.3027
4:94474413:A:G	50	100	1	0.02433
4:94474494:G:A	50	100	1	0.02687
4:94474717:A:G	50	100	1	0.3027
4:94474811:A:G	50	100	1	0.01325
4:94475336:G:A	50	100	0.84	0.01525
4:94475379:T:G	50	100	1	0.02251
4:94475513:G:T	50	100	1	0.01525
4:94475705:T:C	50	100	1	0.01616
4:94476121:A:G	50	100	1	0.02433
4:94476216:A:G	50	98	1	0.3117
4:94476277:C:T	50	100	1	0.01525
4:94476348:C:T	50	100	1	0.3048
4:94476373:G:A	50	100	1	0.01525
4:94476624:T:G	50	100	1	0.02433
4:94476792:G:T	50	100	0.97	0.02197
4:94476826:A:G	50	100	1	0.4168
4:94478214:G:C	50	98	1	0.01543
4:94478446:C:T	50	100	1	0.01525
4:94478722:G:C	50	98	1	0.2956
4:94479054:C:A	50	100	1	0.01525
4:94479090:G:A	50	100	1	0.1454
4:94479151:C:T	50	100	1	0.3052
4:94479321:G:T	50	98	1	0.4706
4:94479500:A:T	50	98	1	0.01543
4:94480083:A:G	50	100	1	0.3021
4:94480594:T:C	50	100	0.96	0.02179
4:94480794:A:G	50	100	1	0.07952
4:94481430:T:C	50	100	1	0.03958
4:94481672:G:C	50	100	1	0.311
4:94481824:T:C	50	100	0.92	0.01816
4:94482041:A:G	50	100	1	0.01525
4:94482638:C:G	50	100	0.95	0.03758
4:94482728:A:G	50	100	1	0.01616
4:94482779:C:T	50	100	1	0.01525
4:94482809:G:A	50	100	1	0.03758
4:94483081:A:C	49	100	1	0.01307
4:94483343:T:C	50	100	1	0.01634
4:94483842:T:G	50	100	1	0.01507
4:94484038:A:C	50	100	1	0.01507
4:94484215:C:T	50	96	0.98	0.2217
4:94484502:G:A	50	100	0.99	0.04121
4:94484688:G:A	50	100	0.95	0.01761
4:94485014:A:C	50	100	1	0.02633
4:94486015:G:A	50	100	1	0.02687
4:94486572:G:A	50	100	1	0.01307
4:94486670:C:T	50	100	1	0.4688
4:94487023:A:T	50	100	1	0.02687
4:94487155:A:G	50	100	1	0.01307
4:94487541:A:C	50	100	1	0.01507
4:94487945:G:A	50	100	1	0.02614
4:94487965:G:A	50	100	1	0.01307
4:94488416:A:G	50	100	1	0.4359
4:94488651:C:T	50	100	1	0.1685
4:94488779:G:A	50	100	0.99	0.1469
4:94489017:A:G	50	100	1	0.1552
4:94489213:A:G	50	96	0.99	0.3139
4:94489382:C:T	50	100	0.97	0.01652
4:94489404:A:T	50	100	1	0.1659
4:94490117:A:G	50	100	1	0.1547
4:94490151:G:A	50	100	1	0.148
4:94490195:T:G	50	100	1	0.167
4:94490706:G:T	50	100	1	0.1549
4:94490992:A:G	50	100	1	0.1549
4:94491046:G:A	50	96	1	0.2326
4:94491541:G:A	50	100	1	0.148
4:94491958:G:A	50	100	1	0.1543
4:94492327:C:T	50	100	1	0.4573
4:94492608:T:G	50	100	1	0.1543
4:94492902:G:T	50	100	1	0.4544
4:94493388:T:C	50	100	1	0.1543
4:94493412:A:G	50	100	1	0.1449
4:94493462:C:A	50	98	1	0.4526
4:94493489:T:A	50	100	1	0.1543
4:94493932:C:G	50	100	1	0.02015
4:94494040:G:T	50	100	0.97	0.01434
4:94494295:G:T	50	100	1	0.1496
4:94494332:T:C	50	96	1	0.1044
4:94494756:C:G	50	100	1	0.1541
4:94494765:T:C	50	100	0.98	0.1541
4:94494901:G:A	50	98	0.99	0.1639
4:94495448:G:T	50	100	0.99	0.1674
4:94495450:T:A	50	100	0.99	0.1676
4:94495451:G:A	50	100	0.99	0.1674
4:94496514:C:G	50	100	0.99	0.159
4:94496800:A:G	50	100	1	0.01235
4:94497480:A:T	50	100	1	0.4624
4:94497759:A:C	50	100	1	0.4628
4:94498070:T:C	50	100	1	0.1688
4:94498114:C:T	50	100	0.96	0.01434
4:94498368:G:A	50	100	1	0.1954
4:94498727:T:A	50	100	0.99	0.1358
4:94498859:C:G	50	100	0.99	0.1358
4:94499012:G:A	50	100	0.99	0.1358
4:94499084:T:C	50	100	1	0.4626
4:94499451:T:C	50	100	0.99	0.01707
4:94499468:T:C	50	98	1	0.4626
4:94499508:G:A	50	100	1	0.4626
4:94500010:G:A	50	100	1	0.02651
4:94501143:C:T	48	100	1	0.01416
4:94501364:G:A	50	100	1	0.1698
4:94501879:T:C	50	100	1	0.1696
4:94502182:G:A	50	100	1	0.01416
4:94502446:C:T	50	100	0.99	0.1688
4:94502598:C:T	50	100	0.94	0.01325
4:94502603:G:A	50	100	1	0.02306
4:94503075:G:A	50	100	1	0.4639
4:94503252:A:T	50	100	0.97	0.03014
4:94503521:G:C	50	100	1	0.0207
4:94503683:C:T	50	100	1	0.01235
4:94504097:A:T	50	100	1	0.01235
4:94504337:G:A	50	100	1	0.02651
4:94505479:G:C	50	100	1	0.4828
4:94505704:G:A	50	100	1	0.4673
4:94506147:A:G	50	100	1	0.1747
4:94507649:A:G	50	100	1	0.1754
4:94508913:T:C	50	100	0.99	0.1756
4:94509646:T:C	50	100	1	0.1756
4:94509846:G:A	50	100	1	0.4639
4:94509871:C:G	50	100	0.99	0.1652
4:94510515:C:T	50	100	1	0.03359
4:94511914:G:A	50	100	1	0.4628
4:94512070:G:C	50	100	1	0.4644
4:94512652:G:A	50	98	1	0.1696
4:94512793:G:A	50	100	1	0.01235
4:94513085:G:T	50	100	0.99	0.4593
4:94513687:C:G	50	98	0.98	0.07426
4:94513689:T:C	50	100	0.99	0.02288
4:94513833:C:T	50	100	1	0.169
4:94514247:C:G	50	98	0.99	0.468
4:94514248:T:C	50	98	0.99	0.468
4:94514325:G:A	50	100	1	0.01235
4:94514801:A:G	50	100	1	0.02651
4:94515245:C:T	50	100	1	0.01235
4:94515361:T:C	50	100	1	0.01235
4:94515545:T:G	50	100	0.91	0.03014
4:94516292:A:G	50	100	1	0.1643
4:94516577:A:G	50	100	1	0.1643
4:94516649:G:C	50	100	1	0.01235
4:94516770:G:A	50	100	0.99	0.2996
4:94517255:T:C	50	100	1	0.1768
4:94517464:A:T	50	100	1	0.1767
4:94517563:C:T	50	100	1	0.3845
4:94518003:C:A	50	100	0.99	0.1333
4:94518070:A:G	50	100	0.99	0.02306
4:94518805:A:C	50	98	1	0.2266
4:94519411:T:G	50	100	1	0.02142
4:94519570:C:T	50	100	1	0.1647
4:94519632:A:G	50	100	1	0.01416
4:94519778:T:C	50	100	1	0.1808
4:94520011:C:G	50	100	1	0.1776
4:94520159:G:A	50	100	1	0.2044
4:94520376:G:A	50	100	1	0.01434
4:94520414:C:T	50	100	0.99	0.2099
4:94520441:C:T	50	100	1	0.1647
4:94520747:A:G	50	100	0.99	0.1142
4:94521432:T:C	50	96	0.95	0.08624
4:94521522:A:G	50	100	0.96	0.02614
4:94521541:C:T	50	100	0.99	0.1963
4:94522500:C:T	50	100	0.94	0.03831
4:94523256:G:T	50	100	1	0.1919
4:94523992:A:G	50	96	0.9	0.05846
4:94524038:A:T	50	100	1	0.1634
4:94524040:T:C	50	100	1	0.1634
4:94524305:G:T	50	98	0.99	0.1521
4:94524393:A:T	50	94	0.93	0.08787
4:94524640:G:A	50	100	1	0.2854
4:94524830:C:A	50	96	0.96	0.1396
4:94525211:A:G	50	100	0.97	0.06754
4:94525435:T:G	50	98	0.98	0.1886
4:94525439:A:T	50	100	1	0.05102
4:94525951:C:A	50	100	1	0.02524
4:94526107:G:C	50	100	0.99	0.2184
4:94526108:G:T	50	100	0.99	0.1612
4:94526241:G:A	50	100	1	0.3357
4:94526343:C:T	50	100	1	0.0472
4:94526738:C:T	50	78	1	0.4448
4:94527045:T:C	48	97.9	0.89	0.03214
4:94528601:C:G	50	100	1	0.445
4:94529026:C:A	50	100	1	0.06518
4:94529146:C:T	50	100	1	0.4434
4:94529332:G:T	50	100	1	0.4906
4:94529473:T:A	50	100	1	0.03667
4:94529619:C:T	50	100	0.99	0.205
4:94529664:A:G	50	100	1	0.03686
4:94530042:G:T	50	100	1	0.4437
4:94530451:A:G	50	98	1	0.04757
4:94530992:C:G	50	100	1	0.02197
4:94530999:A:C	50	100	1	0.01035
4:94531077:A:G	50	100	1	0.4798
4:94531529:G:A	50	100	1	0.04757
4:94531749:G:T	50	100	1	0.4432
4:94531895:G:A	50	100	1	0.3488
4:94531937:A:G	50	100	1	0.4432
4:94531944:G:A	50	100	1	0.4907
4:94532107:A:G	50	100	1	0.04739
4:94532144:T:A	50	100	1	0.4737
4:94532199:A:C	50	100	1	0.283
4:94532294:A:C	50	100	1	0.03686
4:94532584:C:T	50	100	1	0.4063
4:94532626:T:G	50	100	1	0.4995
4:94532658:T:C	50	100	1	0.4715
4:94532666:A:G	50	100	0.99	0.394
4:94532863:A:G	50	100	1	0.4971
4:94532997:T:C	50	100	1	0.4688
4:94533108:A:T	50	100	1	0.2213
4:94533156:T:G	50	100	1	0.03994
4:94534108:C:T	50	100	1	0.2177
4:94534367:A:G	50	100	1	0.06481
4:94534449:G:A	50	100	1	0.2179
4:94534821:G:A	50	100	1	0.211
4:94535162:G:A	50	98	0.92	0.04285
4:94535938:G:A	50	100	1	0.4962
4:94536126:G:A	50	100	1	0.03831
4:94536240:T:G	50	98	0.64	0.01144
4:94536255:C:T	50	100	1	0.01525
4:94536721:G:A	50	100	1	0.4947
4:94536878:G:A	50	100	0.93	0.1523
4:94536923:A:G	50	100	1	0.1732
4:94537166:T:C	50	100	1	0.05374
4:94537299:C:A	50	100	1	0.1678
4:94537791:G:T	50	100	1	0.4947
4:94538271:C:A	50	100	1	0.4951
4:94538609:T:A	50	100	1	0.4621
4:94538937:T:A	50	100	1	0.02233
4:94539297:C:T	50	100	1	0.4611
4:94539798:G:A	50	100	1	0.4621
4:94539846:C:A	50	100	1	0.4621
4:94539985:G:A	50	100	1	0.4621
4:94540274:T:C	50	100	1	0.4617
4:94540365:G:A	50	100	1	0.1672
4:94540408:G:T	50	100	1	0.4613
4:94540989:C:T	50	100	1	0.01434
4:94541055:A:T	50	100	1	0.01434
4:94541270:C:T	50	100	1	0.4613
4:94541457:A:G	50	100	1	0.01707
4:94542000:G:A	50	100	1	0.4631
4:94542283:G:A	50	100	1	0.0679
4:94542332:A:T	50	100	1	0.01779
4:94542335:G:T	50	100	0.98	0.4346
4:94542336:T:A	50	100	0.98	0.4348
4:94542642:A:G	50	100	1	0.05265
4:94542767:C:G	50	100	1	0.1322
4:94542768:G:A	50	100	1	0.05065
4:94542805:G:T	50	100	1	0.222
4:94543273:A:G	50	100	0.99	0.04176
4:94543320:G:A	50	100	1	0.4648
4:94543475:A:T	50	100	1	0.4824
4:94544048:G:A	50	100	1	0.02179
4:94544375:G:A	49	100	1	0.4611
4:94544715:G:A	50	100	1	0.05265
4:94545182:A:G	50	100	1	0.01561
4:94545814:T:C	50	100	1	0.4846
4:94545944:A:G	50	100	0.99	0.1071
4:94546107:T:C	50	100	1	0.4624
4:94546380:T:G	50	98	0.89	0.0394
4:94547282:G:A	50	98	1	0.1955
4:94547876:C:T	50	100	1	0.06845
4:94547932:C:T	50	100	1	0.06645
4:94548157:G:A	50	100	1	0.1903
4:94549060:C:G	50	100	1	0.06681
4:94549150:A:G	50	100	0.99	0.01017
4:94549654:G:A	50	100	1	0.02015
4:94549664:G:A	50	100	1	0.4686
4:94550228:T:C	50	100	1	0.01017
4:94551479:C:T	50	100	1	0.2328
4:94551566:C:T	50	100	1	0.01507
4:94551570:A:G	50	100	0.96	0.09096
4:94551873:G:A	50	100	0.98	0.01979
4:94552011:A:G	50	100	1	0.181
4:94552725:A:T	50	100	1	0.09078
4:94552971:G:A	50	100	1	0.1748
4:94553042:A:G	50	100	1	0.06917
4:94553255:C:T	50	100	1	0.01071
4:94553269:C:T	50	100	1	0.4713
4:94553411:A:G	50	100	1	0.1924
4:94553449:C:T	50	100	0.98	0.07462
4:94554036:G:A	50	100	1	0.01525
4:94555089:G:A	50	98	0.96	0.2671
4:94555436:G:T	50	100	1	0.03522
4:94555568:C:A	50	100	1	0.2498
4:94555638:T:C	50	100	1	0.4366
4:94555855:G:A	50	100	1	0.203
4:94556041:G:A	50	100	1	0.1926
4:94556124:A:C	50	100	1	0.175
4:94556987:G:A	50	100	1	0.4379
4:94557147:G:A	50	100	0.99	0.04339
4:94557255:A:G	50	100	1	0.06681
4:94557368:A:G	50	100	1	0.02197
4:94557452:G:A	50	100	1	0.2958
4:94557913:G:A	50	100	1	0.193
4:94558076:G:A	50	100	1	0.0138
4:94558221:G:A	50	100	1	0.1754
4:94558498:C:T	50	100	0.97	0.02433
4:94558927:G:A	50	100	0.77	0.02796
4:94559270:A:C	50	100	0.99	0.01525
4:94560216:G:A	50	100	1	0.25
4:94561029:C:T	50	100	1	0.01507
4:94561043:A:T	50	100	1	0.01888
4:94561060:G:T	50	100	1	0.2958
4:94561224:T:C	50	100	1	0.2253
4:94561229:G:A	50	100	1	0.01507
4:94561253:G:A	50	100	1	0.01888
4:94561669:C:T	50	100	1	0.2925
4:94562730:A:G	50	100	0.99	0.06881
4:94562850:G:C	50	100	1	0.254
4:94563039:A:G	50	100	1	0.2928
4:94564471:A:G	50	100	0.98	0.02487
4:94564673:T:G	50	98	0.84	0.0207
4:94564813:G:A	50	100	1	0.06935
4:94564846:C:T	50	100	1	0.06917
4:94564943:G:A	50	98	0.99	0.4214
4:94565133:G:T	50	100	1	0.09749
4:94565626:A:G	50	100	1	0.06718
4:94565839:G:A	50	100	1	0.2228
4:94565931:A:G	50	100	1	0.2228
4:94566563:G:A	50	100	1	0.3328
4:94567137:C:T	50	100	0.97	0.01198
4:94567140:C:T	50	100	0.99	0.02306
4:94567153:T:C	50	100	0.98	0.319
4:94567245:G:C	50	98	0.98	0.2273
4:94567416:T:A	50	100	1	0.05991
4:94567769:G:A	50	100	0.95	0.02197
4:94567931:A:G	50	100	1	0.3359
4:94568119:G:T	50	100	1	0.01471
4:94568128:C:T	50	98	1	0.03686
4:94570135:G:A	50	100	0.99	0.425
4:94570365:G:A	50	100	1	0.06227
4:94570724:A:G	50	100	0.94	0.01035
4:94571196:G:A	50	100	0.97	0.03214
4:94571936:G:T	50	100	0.94	0.01561
4:94572083:T:A	50	100	0.99	0.04902
4:94572095:A:G	50	100	1	0.2761
4:94572570:A:G	50	100	1	0.2159
4:94572614:T:C	50	100	1	0.04993
4:94572975:G:A	50	100	1	0.4779
4:94574184:A:G	50	100	1	0.02106
4:94574349:T:C	50	100	1	0.01289
4:94574369:G:A	50	100	1	0.4611
4:94574422:C:T	50	100	1	0.2157
4:94574757:A:G	50	100	1	0.2159
4:94575731:C:T	50	100	1	0.2155
4:94576347:T:C	50	100	0.94	0.0305
4:94576503:G:A	50	100	1	0.3922
4:94576756:T:G	50	100	1	0.3707
4:94578591:C:T	50	100	1	0.02487
4:94578598:A:G	50	100	1	0.06191
4:94578724:G:C	50	100	1	0.06191
4:94579072:C:T	50	100	1	0.492
4:94579077:C:T	50	100	0.99	0.01162
4:94579348:A:G	50	100	1	0.02487
4:94579407:T:A	50	100	1	0.06191
4:94579477:A:G	50	100	1	0.224
4:94580015:T:C	50	100	1	0.2137
4:94580016:G:A	50	100	1	0.2137
4:94580054:T:C	50	98	1	0.02487
4:94580055:G:A	50	100	0.97	0.06318
4:94580568:G:T	50	100	1	0.2231
4:94581765:T:C	50	100	1	0.06191
4:94581933:A:G	50	100	1	0.01035
4:94582041:A:G	50	100	1	0.3707
4:94582427:T:C	50	100	1	0.4891
4:94582482:G:C	50	100	0.99	0.02469
4:94582519:G:T	50	100	1	0.02487
4:94582751:T:C	50	100	1	0.3706
4:94583161:T:C	50	100	1	0.3925
4:94583188:C:T	50	100	0.98	0.04194
4:94583217:A:G	50	100	1	0.01416
4:94584441:A:T	50	100	1	0.2137
4:94584784:A:T	50	100	1	0.07044
4:94584824:C:T	50	98	1	0.3711
4:94585063:G:A	50	100	1	0.4911
4:94585142:G:A	50	100	1	0.06064
4:94585236:A:G	50	100	0.99	0.01543
4:94585238:G:C	50	100	0.96	0.01525
4:94585239:T:C	50	100	0.96	0.01525
4:94585380:G:A	50	98	0.97	0.2874
4:94585387:G:A	50	100	1	0.07298
4:94585676:G:A	50	100	1	0.07099
4:94585691:G:A	50	100	1	0.2166
4:94586025:C:T	50	96	1	0.494
4:94586369:A:G	50	100	1	0.01525
4:94586849:C:T	50	100	1	0.0561
4:94587604:C:T	50	100	1	0.3971
4:94587714:C:G	50	100	0.98	0.03377
4:94588486:C:G	50	100	1	0.0561
4:94588494:C:T	49	100	1	0.3607
4:94588503:C:T	50	100	1	0.01471
4:94588550:C:T	50	100	0.99	0.01162
4:94588612:A:G	50	100	1	0.4931
4:94589487:G:A	50	100	1	0.4953
4:94589799:G:C	50	100	0.98	0.03322
4:94589945:T:C	50	100	1	0.496
4:94589979:G:T	50	100	1	0.0472
4:94590530:T:C	50	100	1	0.409
4:94591693:T:A	50	100	1	0.2141
4:94591859:C:A	50	100	0.96	0.03413
4:94592138:C:T	50	100	1	0.04811
4:94592934:C:A	50	100	0.88	0.03704
4:94593458:A:C	50	100	1	0.4866
4:94595070:A:G	50	100	1	0.04811
4:94595100:A:G	50	100	1	0.05447
4:94595142:C:T	50	100	1	0.04811
4:94595365:A:G	50	100	1	0.1975
4:94598364:G:A	50	100	1	0.1015
4:94598488:T:C	50	100	1	0.01507
4:94598941:G:A	50	100	0.98	0.0906
4:94599059:G:T	50	98	0.97	0.02741
4:94599107:A:G	50	100	1	0.01071
4:94599935:A:G	50	100	0.99	0.1501
4:94600207:C:G	50	100	1	0.4637
4:94600246:G:A	50	100	1	0.2159
4:94600712:G:A	50	100	1	0.218
4:94601021:A:G	50	100	1	0.04938
4:94601023:A:C	50	100	0.9	0.04012
4:94601266:T:C	50	100	1	0.01307
4:94601416:G:A	50	100	1	0.05574
4:94601726:A:G	50	100	1	0.01598
4:94602085:G:A	50	100	0.97	0.01307
4:94602484:G:A	50	100	1	0.0158
4:94602823:G:T	50	100	0.99	0.0158
4:94603687:G:T	50	100	0.99	0.4464
4:94604035:G:T	50	100	0.99	0.4946
4:94604350:C:T	50	98	0.99	0.01235
4:94604741:C:T	50	100	1	0.01471
4:94605090:T:A	50	100	1	0.4949
4:94605454:A:G	50	100	0.82	0.05102
4:94605999:C:G	50	100	1	0.01198
4:94606441:A:G	50	100	1	0.01652
4:94606608:C:T	50	100	1	0.423
4:94607022:G:A	50	100	0.99	0.2458
4:94607586:A:C	50	100	1	0.01362
4:94607716:T:C	50	100	1	0.3649
4:94607807:C:T	50	98	0.97	0.02705
4:94608279:C:T	50	100	0.97	0.02124
4:94608293:C:A	50	100	1	0.1046
4:94608383:A:G	50	100	0.99	0.1156
4:94608538:A:G	50	100	1	0.01144
4:94608819:A:C	50	100	1	0.01144
4:94609071:G:A	50	100	1	0.1042
4:94609300:A:G	50	100	1	0.01144
4:94609302:G:A	50	100	1	0.01144
4:94609313:C:A	50	100	1	0.3764
4:94609353:G:A	50	100	0.96	0.01144
4:94609573:G:C	50	100	1	0.05664
4:94609616:T:G	50	100	0.99	0.01144
4:94609654:C:G	50	100	1	0.01144
4:94609660:T:C	50	100	1	0.01162
4:94609678:G:A	50	100	1	0.01144
4:94609764:A:G	50	100	1	0.07698
4:94609900:C:T	50	100	0.98	0.03504
4:94610005:G:A	50	100	1	0.08333
4:94610266:A:G	50	100	1	0.1783
4:94610411:T:C	50	100	1	0.08115
4:94610412:G:A	50	100	0.98	0.1155
4:94610493:A:G	50	100	1	0.1701
4:94610620:A:G	50	100	1	0.07716
4:94611302:G:C	50	100	0.97	0.08315
4:94611562:T:C	50	100	1	0.07716
4:94612014:G:A	50	100	1	0.07698
4:94612473:A:G	50	100	1	0.07498
4:94612492:A:T	50	100	1	0.0768
4:94612496:C:T	50	100	1	0.01434
4:94612816:T:C	50	100	0.99	0.3793
4:94613042:A:G	50	100	1	0.07716
4:94613101:G:A	50	100	1	0.05664
4:94613305:A:T	50	100	1	0.07444
4:94613489:G:A	50	98	1	0.07698
4:94614108:A:G	50	100	1	0.01035
4:94614262:A:G	50	100	1	0.07389
4:94614435:G:T	50	100	1	0.1592
4:94614613:T:C	50	100	1	0.07698
4:94615448:T:C	50	100	1	0.07698
4:94615818:C:A	50	100	0.95	0.06699
4:94616025:C:T	50	100	1	0.01017
4:94616698:A:G	50	100	1	0.441
4:94616752:C:G	50	100	1	0.01198
4:94616869:T:C	50	98	0.99	0.02251
4:94618378:G:A	50	100	1	0.02887
4:94618700:G:A	50	100	0.98	0.03958
4:94619012:T:G	50	100	1	0.08279
4:94619236:T:G	50	100	1	0.07734
4:94619331:C:T	50	100	1	0.06572
4:94619422:C:T	50	100	1	0.01198
4:94619595:A:G	50	100	1	0.07734
4:94619619:G:A	50	100	0.99	0.01144
4:94619681:C:G	49	100	1	0.07716
4:94619792:A:T	50	100	0.96	0.06046
4:94619802:T:C	50	100	1	0.07734
4:94619855:T:C	50	100	0.99	0.2438
4:94619888:A:G	50	100	1	0.07716
4:94619909:T:C	50	100	1	0.07734
4:94620064:C:T	50	100	1	0.0325
4:94620462:A:G	50	100	1	0.01089
4:94620529:T:C	50	100	1	0.06572
4:94620716:C:T	50	100	1	0.03704
4:94620896:T:C	50	100	1	0.0659
4:94621211:G:A	50	100	1	0.0659
4:94621300:C:G	50	100	1	0.06609
4:94621409:C:T	50	100	1	0.0659
4:94621519:G:C	50	100	1	0.01961
4:94621620:C:T	50	100	1	0.05683
4:94621837:A:G	50	100	1	0.0659
4:94621852:C:T	50	100	1	0.0659
4:94622274:G:A	50	100	0.99	0.2246
4:94622638:T:C	50	100	0.97	0.0659
4:94622710:G:A	50	100	0.96	0.06572
4:94622740:G:A	50	98	0.92	0.04049
4:94622825:C:T	50	100	1	0.01216
4:94622827:C:A	50	100	1	0.06736
4:94622960:C:T	50	100	1	0.06699
4:94623011:C:T	50	100	0.99	0.2144
4:94623134:T:C	50	100	0.99	0.482
4:94623224:T:C	50	100	1	0.1349
4:94623241:A:G	50	100	1	0.04357
4:94623567:A:G	50	100	0.98	0.4112
4:94624670:C:A	50	100	0.97	0.4566
4:94624755:A:G	50	100	1	0.10780000000000001
4:94625198:G:A	50	100	1	0.09804
4:94626013:G:A	50	100	0.98	0.01325
4:94626228:A:G	50	100	0.95	0.03722
4:94626261:T:A	50	100	0.96	0.08642
4:94626316:A:G	50	100	1	0.3099
4:94626477:A:G	50	100	1	0.01452
4:94627399:G:A	50	100	1	0.3357
4:94627457:C:A	50	100	1	0.01452
4:94628578:G:A	50	100	1	0.01707
4:94628704:A:G	50	100	1	0.3108
4:94628779:T:A	50	100	1	0.09858
4:94628911:T:C	50	100	1	0.01888
4:94628992:C:T	50	100	0.93	0.01725
4:94629573:A:C	50	100	1	0.1164
4:94629671:G:T	50	100	1	0.05211
4:94630110:T:A	50	100	1	0.05211
4:94630341:C:T	50	100	1	0.3027
4:94630497:A:T	50	100	1	0.4326
4:94630498:A:C	50	100	1	0.4326
4:94630582:A:C	50	100	1	0.02215
4:94630803:C:A	50	100	1	0.01707
4:94630816:G:A	50	100	1	0.3021
4:94631477:A:G	50	100	0.92	0.02324
4:94631529:C:T	50	100	1	0.01707
4:94631571:G:C	50	100	1	0.09858
4:94631649:A:G	50	100	1	0.01598
4:94631693:C:A	50	100	1	0.01598
4:94631928:G:A	50	100	1	0.01598
4:94631977:A:G	50	100	1	0.01471
4:94632832:T:C	50	100	1	0.01634
4:94633098:A:T	50	100	0.99	0.2578
4:94633795:A:T	50	100	1	0.09858
4:94634242:C:T	50	100	1	0.1184
4:94634513:C:G	50	98	1	0.01761
4:94634630:T:C	50	100	1	0.01779
4:94634682:G:A	50	100	1	0.4328
4:94634781:C:T	50	100	1	0.2996
4:94636454:G:T	50	100	1	0.1182
4:94636640:G:A	50	100	1	0.0216
4:94636693:G:C	50	100	0.98	0.1176
4:94636724:A:G	50	98	1	0.01344
4:94636778:G:A	50	100	1	0.3112
4:94636815:G:A	50	100	1	0.05084
4:94636825:G:A	50	100	1	0.09967
4:94636876:G:T	50	100	1	0.01743
4:94636931:C:T	50	100	1	0.1008
4:94637242:A:C	50	100	1	0.1184
4:94637384:C:T	50	100	0.97	0.03686
4:94637703:T:C	50	100	1	0.4334
4:94637932:G:A	50	100	1	0.3139
4:94638001:G:A	50	100	1	0.05084
4:94638121:A:C	50	100	1	0.09967
4:94638310:A:G	50	100	1	0.0984
4:94638321:G:A	50	100	1	0.03831
4:94638384:A:G	50	100	1	0.02233
4:94638764:A:G	50	100	0.95	0.01525
4:94640015:G:A	50	100	1	0.09949
4:94640128:T:C	50	100	1	0.09967
4:94640308:A:G	50	98	1	0.3145
4:94640862:G:A	50	100	1	0.3145
4:94641242:T:C	50	100	1	0.232
4:94641531:C:A	50	100	1	0.3139
4:94641726:C:T	50	100	1	0.2529
4:94642663:G:A	50	100	0.95	0.02542
4:94642727:A:G	50	100	1	0.01743
4:94642821:G:A	50	100	1	0.1885
4:94643070:T:A	50	100	1	0.02233
4:94643074:T:A	50	98	1	0.232
4:94643082:C:G	50	98	0.92	0.06409
4:94643603:C:A	50	100	1	0.1182
4:94644127:A:T	50	100	1	0.1182
4:94644700:C:G	50	100	0.94	0.01543
4:94644911:T:A	50	100	0.9	0.01507
4:94644920:T:A	50	100	1	0.09877
4:94644944:T:G	50	100	1	0.04829
4:94645165:C:T	50	100	1	0.3137
4:94645289:A:G	50	100	1	0.09858
4:94645361:G:T	50	100	1	0.1009
4:94645399:C:T	50	100	1	0.1182
4:94645636:A:G	50	100	0.99	0.01525
4:94645647:C:G	50	100	1	0.1182
4:94645900:G:A	50	100	1	0.1184
4:94646874:A:G	50	100	1	0.3146
4:94647099:G:A	50	100	1	0.1184
4:94647740:C:T	50	100	1	0.3135
4:94647805:A:C	50	100	1	0.2315
4:94647849:A:C	50	100	1	0.01743
4:94647881:G:A	50	100	1	0.01743
4:94647900:T:C	50	100	1	0.02233
4:94648065:A:T	50	98	1	0.209
4:94648283:C:T	50	100	1	0.3134
4:94648510:G:A	50	100	1	0.01325
4:94648547:G:A	50	100	1	0.3134
4:94648660:G:T	50	100	1	0.02233
4:94649014:T:C	50	100	1	0.3773
4:94649107:C:G	50	100	1	0.01779
4:94649274:C:T	50	100	0.92	0.0305
4:94649434:A:G	50	100	1	0.1187
4:94650237:T:C	50	100	1	0.1009
4:94650825:G:C	50	100	1	0.3716
4:94651055:A:G	50	100	1	0.05755
4:94651548:C:T	50	98	1	0.3086
4:94651647:G:A	50	100	1	0.09877
4:94651791:C:T	50	100	1	0.09913
4:94651932:G:A	50	98	1	0.01743
4:94652217:G:C	50	98	0.65	0.02197
4:94652278:G:T	50	100	1	0.01325
4:94652352:C:T	50	100	1	0.06155
4:94652653:T:C	50	96	0.99	0.3361
4:94652831:A:C	50	100	1	0.09985
4:94652847:T:C	50	100	1	0.3597
4:94652972:G:A	50	100	0.98	0.1169
4:94653060:C:T	50	94	0.99	0.3025
4:94653696:A:G	50	98	1	0.01325
4:94653837:T:C	50	100	1	0.02197
4:94653864:C:G	50	100	1	0.09895
4:94653963:T:G	50	96	0.99	0.2342
4:94654172:G:A	50	96	0.99	0.3021
4:94654450:C:T	50	98	1	0.2589
4:94655003:C:G	50	98	1	0.01198
4:94655246:A:G	50	96	0.99	0.303
4:94656064:T:C	50	100	1	0.09913
4:94656139:T:C	50	100	1	0.2585
4:94656246:G:T	50	100	1	0.256
4:94656869:C:T	50	100	0.99	0.01834
4:94657066:G:T	50	100	1	0.2562
4:94657437:G:A	50	100	1	0.0216
4:94658215:T:C	50	100	1	0.2545
4:94658441:G:T	50	100	1	0.3987
4:94658554:T:C	50	100	1	0.2387
4:94658588:A:T	50	100	1	0.2545
4:94658649:G:A	50	100	1	0.3987
4:94658944:G:A	50	100	1	0.2545
4:94659130:T:C	50	100	1	0.3981
4:94659253:C:T	50	100	1	0.3983
4:94659290:T:C	50	100	1	0.3981
4:94659311:G:A	50	100	1	0.05773
4:94659484:A:G	50	78	0.95	0.2035
4:94659486:A:G	40	85	0.77	0.06409
4:94659538:G:A	49	100	1	0.05773
4:94660193:C:T	50	100	1	0.2384
4:94660194:G:A	50	100	1	0.2547
4:94660379:C:T	50	100	1	0.09931
4:94660392:A:T	50	100	1	0.3983
4:94660569:G:A	50	100	1	0.2384
4:94660739:G:A	50	100	1	0.2384
4:94660744:G:T	50	100	1	0.3008
4:94660875:C:A	50	100	1	0.2618
4:94660957:A:G	50	100	1	0.3962
4:94660966:C:A	50	100	1	0.05773
4:94660976:C:T	50	100	1	0.3008
4:94661008:C:T	50	100	1	0.2384
4:94661062:C:T	50	100	1	0.2618
4:94661208:C:T	50	100	1	0.2571
4:94661732:C:G	50	100	1	0.02179
4:94661881:C:T	50	100	1	0.09949
4:94661891:G:C	50	100	1	0.2387
4:94661914:A:G	50	100	0.99	0.3321
4:94661928:T:C	50	100	1	0.3384
4:94661955:G:A	50	100	0.94	0.03849
4:94661987:A:G	50	100	1	0.3962
4:94662071:A:G	50	100	1	0.3963
4:94662241:G:T	50	100	1	0.3008
4:94662676:C:T	50	100	1	0.4964
4:94662985:A:G	50	100	1	0.05773
4:94663887:G:A	50	100	1	0.3967
4:94664074:A:G	50	98	0.99	0.2386
4:94664597:C:T	49	100	1	0.2386
4:94664864:T:C	50	100	1	0.3381
4:94665073:A:G	50	100	1	0.3958
4:94665128:T:C	50	100	1	0.2605
4:94665254:C:G	50	100	1	0.3373
4:94665509:G:A	49	93.9	0.78	0.05465
4:94665524:T:C	48	95.8	1	0.2386
4:94666108:A:C	49	98	1	0.2162
4:94666189:A:G	50	96	0.98	0.02088
4:94666436:T:C	50	100	1	0.2894
4:94666524:T:C	50	100	1	0.2647
4:94666924:G:A	50	100	1	0.3963
4:94667007:C:G	50	100	1	0.3322
4:94667123:G:A	50	100	1	0.3005
4:94667298:G:C	50	100	1	0.03105
4:94667414:T:G	50	100	0.99	0.1968
4:94667523:T:C	50	100	1	0.4285
4:94667666:G:C	50	100	1	0.09858
4:94667672:G:A	49	100	1	0.2371
4:94668186:G:A	50	100	1	0.2337
4:94668326:A:G	50	100	1	0.2654
4:94668718:T:A	50	100	1	0.2389
4:94668746:C:T	50	98	1	0.2092
4:94668885:T:G	50	98	1	0.05374
4:94669007:G:A	50	100	1	0.2603
4:94670717:T:C	50	100	0.98	0.0167
4:94670825:C:G	50	100	1	0.2567
4:94670993:A:G	50	100	1	0.3956
4:94671226:G:A	50	100	1	0.3402
4:94671410:C:T	50	100	0.99	0.3992
4:94671435:A:G	50	100	0.98	0.0984
4:94673270:A:C	50	100	0.98	0.06391
4:94673305:C:G	50	98	0.98	0.2046
4:94673465:A:G	50	98	0.98	0.06245
4:94673592:A:C	50	100	0.91	0.02378
4:94673853:C:A	50	100	0.94	0.01561
4:94673854:A:G	50	100	0.98	0.06445
4:94674157:G:A	50	98	0.99	0.2411
4:94674577:A:T	50	100	0.98	0.4138
4:94674649:G:T	50	96	0.98	0.2248
4:94674953:G:A	50	100	0.99	0.09877
4:94675037:C:T	50	98	0.98	0.205
4:94675593:A:T	50	96	0.97	0.3241
4:94676405:C:T	50	100	0.84	0.03649
4:94676657:A:G	50	98	0.94	0.07771
4:94676663:T:C	50	96	0.93	0.3302
4:94679531:C:T	50	100	0.69	0.01779
4:94679631:G:C	50	80	0.73	0.48
4:94680059:C:T	50	96	0.81	0.01416
4:94680078:G:A	50	90	0.69	0.07099
4:94680090:C:T	50	80	0.73	0.1126
4:94680176:G:A	50	96	0.67	0.02288
4:94680178:C:T	50	96	0.79	0.0719
4:94680545:C:T	50	80	0.75	0.4711
4:94680626:G:A	50	100	0.78	0.02905
4:94680863:G:A	50	98	0.7	0.01089
4:94680973:A:G	50	100	0.88	0.01743
4:94681348:C:T	50	98	0.74	0.02487
4:94681399:A:C	50	100	0.82	0.1282
4:94681442:G:A	50	100	0.91	0.01198
4:94681547:T:C	50	92	0.83	0.4995
4:94681913:A:G	50	86	0.83	0.3931
4:94682221:A:G	50	88	0.79	0.246
4:94682225:G:A	50	96	0.84	0.07317
4:94682241:A:G	50	90	0.77	0.2402
4:94682961:G:A	50	100	0.89	0.02869
4:94683276:T:C	50	90	0.85	0.3802
4:94683720:A:G	50	98	0.91	0.01235
4:94684218:C:G	49	89.8	0.81	0.4786
4:94684335:C:T	50	94	0.86	0.3259
4:94684438:T:C	50	100	0.93	0.05955
4:94684662:G:A	50	94	0.9	0.4659
4:94684736:T:G	50	98	0.94	0.2466
4:94684832:G:A	50	100	0.85	0.02651
4:94684878:A:T	50	98	0.9	0.496
4:94684902:T:C	50	98	0.92	0.01834
4:94684985:T:C	50	100	0.94	0.1026
4:94685037:A:G	50	98	0.98	0.01888
4:94685138:G:A	50	98	0.88	0.04194
4:94685139:C:A	50	98	0.88	0.04194
4:94685219:G:C	50	96	0.93	0.4493
4:94685807:C:T	50	96	0.91	0.1518
4:94686039:C:T	50	100	0.94	0.06863
4:94686338:C:T	50	100	0.96	0.06917
4:94686872:G:T	50	94	0.93	0.4188
4:94687168:G:A	50	100	0.86	0.0167
4:94687169:A:G	50	100	0.86	0.01634
4:94687349:C:T	50	100	0.96	0.01198
4:94687692:A:G	50	100	0.87	0.08297
4:94688080:G:C	50	100	0.98	0.01198
4:94688155:G:A	50	100	0.99	0.01089
4:94688186:T:G	50	100	0.98	0.01271
4:94688570:T:C	50	100	0.97	0.07498
4:94688965:C:A	50	96	0.9	0.1491
4:94688994:G:A	50	100	1	0.02959
4:94689055:A:T	50	98	0.92	0.1643
4:94689497:T:G	50	100	0.84	0.02542
4:94690398:A:C	50	100	0.98	0.4492
4:94690470:A:G	50	98	0.97	0.05211
4:94690597:G:A	50	96	0.98	0.2088
4:94690696:T:G	50	100	0.98	0.4532
4:94690743:C:T	50	100	1	0.01235
4:94690794:T:C	50	100	0.99	0.05465
4:94690926:A:C	50	100	1	0.01906
4:94690982:T:C	50	100	1	0.02251
4:94691040:A:G	50	98	0.98	0.05174
4:94691346:G:A	50	100	0.98	0.4101
4:94691903:C:G	50	100	1	0.01525
4:94691919:A:G	50	100	1	0.02378
4:94692024:A:G	50	100	0.97	0.08224
4:94692233:T:G	50	100	0.98	0.04121
4:94692413:C:T	50	98	0.98	0.1834
4:94692626:C:T	50	100	0.99	0.01779
4:94692636:T:C	50	100	0.86	0.02651
4:94692677:C:T	50	100	0.93	0.01307
4:94692696:C:T	50	100	0.91	0.02088
4:94692782:T:C	50	98	0.98	0.4555
4:94692797:C:G	50	100	1	0.02052
4:94693127:C:T	50	98	0.97	0.1828
4:94693128:G:A	50	100	1	0.061
4:94693308:G:C	50	100	1	0.02669
4:94693444:T:A	50	100	0.99	0.0118
4:94693468:A:G	50	100	1	0.01779
4:94693622:G:A	50	100	1	0.01089
4:94693717:A:C	50	100	0.99	0.06155
4:94694018:C:A	50	100	0.99	0.06173
4:94694244:A:G	50	100	1	0.02687
4:94694268:C:T	50	98	0.87	0.08696
4:94694279:C:T	50	100	0.99	0.06137
4:94694314:G:A	50	100	0.99	0.06155
4:94694545:G:A	50	100	1	0.05192
4:94694618:A:G	50	100	0.93	0.02197
4:94694744:G:A	50	100	0.96	0.03486
4:94694960:A:G	50	100	1	0.02687
4:94695607:G:A	50	98	0.97	0.3032
4:94695689:C:A	50	100	0.99	0.063
4:94695694:A:C	50	100	0.94	0.01289
4:94695704:A:T	50	96	0.93	0.08279
4:94695861:T:G	49	100	1	0.02687
4:94695889:G:A	50	100	0.99	0.02106
4:94695903:C:T	50	100	1	0.05465
4:94696172:C:T	50	100	1	0.05156
4:94696630:T:A	50	100	0.99	0.0728
4:94696727:C:T	50	100	1	0.05192
4:94696730:G:A	50	100	0.97	0.3014
4:94696939:G:A	50	100	0.99	0.06336
4:94697239:T:G	50	100	0.99	0.06245
4:94697250:C:G	50	100	0.99	0.06282
4:94697345:A:T	50	98	0.98	0.2876
4:94697347:A:T	50	98	0.98	0.3221
4:94697358:T:C	50	100	0.99	0.06318
4:94697369:A:G	50	98	0.99	0.2373
4:94697689:G:A	50	98	0.96	0.01779
4:94697836:C:T	50	100	0.98	0.3043
4:94697871:A:T	50	100	0.99	0.063
4:94697900:A:G	50	100	0.92	0.169
4:94697930:A:C	50	98	0.99	0.07807
4:94698067:C:T	50	100	0.98	0.3172
4:94698905:T:A	49	85.7	0.86	0.1193
4:94699074:G:T	50	98	0.99	0.2113
4:94699103:C:T	50	100	0.98	0.3292
4:94699246:C:T	50	100	0.74	0.02796
4:94700102:G:C	50	98	0.98	0.4076
4:94700873:C:G	50	100	0.99	0.06427
4:94700981:G:C	50	98	0.98	0.1429
4:94701154:T:G	50	98	0.98	0.4214
4:94701311:A:C	50	100	0.99	0.4218
4:94701395:T:G	50	100	0.91	0.01071
4:94701401:G:A	50	100	1	0.06082
4:94702325:T:A	50	100	0.99	0.4869
4:94702504:C:T	50	98	0.99	0.4909
4:94702606:G:A	50	100	1	0.01779
4:94702669:A:G	50	100	1	0.02669
4:94702719:A:C	50	98	0.97	0.02179
4:94702949:C:T	50	100	1	0.06137
4:94703715:A:G	50	100	0.99	0.2698
4:94704062:G:A	50	98	0.95	0.01561
4:94704163:C:T	50	98	0.97	0.1387
4:94704165:T:C	50	100	0.99	0.06245
4:94704277:G:A	50	100	1	0.02669
4:94704282:G:A	50	100	0.99	0.3068
4:94704401:A:G	50	100	0.99	0.337
4:94704968:C:T	50	98	0.99	0.1879
4:94705013:G:A	50	98	1	0.06082
4:94705293:A:G	50	98	0.99	0.1905
4:94705424:G:A	50	98	0.99	0.1879
4:94705741:C:T	50	100	0.94	0.01089
4:94705857:A:T	50	96	0.99	0.3317
4:94705862:A:C	50	98	0.99	0.3319
4:94705879:A:G	50	100	1	0.02669
4:94705935:G:A	50	100	1	0.06137
4:94706257:G:A	50	100	0.99	0.07607
4:94706367:C:T	50	100	1	0.06155
4:94707093:A:G	50	100	0.95	0.0118
4:94707330:G:A	50	98	0.98	0.1621
4:94707627:A:G	50	100	0.99	0.06245
4:94708011:A:G	50	100	0.84	0.01634
4:94708300:G:C	50	100	1	0.01779
4:94708431:C:T	50	98	0.99	0.1033
4:94708534:A:G	50	100	0.99	0.3023
4:94709349:C:T	50	100	1	0.01779
4:94709777:T:A	50	92	0.99	0.4729
4:94709804:C:A	50	98	0.98	0.1794
4:94709887:A:G	50	100	0.99	0.06245
4:94709961:G:T	50	98	0.99	0.4722
4:94710156:A:C	50	94	0.99	0.4739
4:94710741:A:C	50	94	0.99	0.4708
4:94710742:A:C	50	96	0.97	0.2605
4:94710746:C:A	50	96	0.99	0.4713
4:94710892:T:C	49	98	0.99	0.3856
4:94710984:C:T	50	100	0.98	0.07208
4:94711020:C:T	50	96	0.98	0.4664
4:94711112:G:A	50	100	0.97	0.01634
4:94711274:G:A	50	98	0.99	0.4673
4:94711457:T:C	50	98	0.99	0.4675
4:94711584:A:T	50	100	0.98	0.06155
4:94711633:G:A	50	100	0.98	0.2843
4:94711752:A:G	50	98	0.99	0.4575
4:94711819:C:T	50	100	0.97	0.07643
4:94711887:A:G	50	100	0.98	0.05919
4:94712935:T:C	50	100	0.97	0.4541
4:94712966:A:G	50	100	0.96	0.06009
4:94713528:C:T	50	100	0.95	0.05501
4:94713892:A:G	50	100	0.93	0.02524
4:94714026:A:T	50	100	0.95	0.06373
4:94714208:G:A	50	100	0.88	0.01761
4:94714211:T:C	49	100	0.94	0.03958
4:94714255:G:A	50	94	0.92	0.4749
4:94714391:G:A	50	94	0.88	0.1999
4:94714410:G:T	50	100	0.9	0.01797
4:94714417:A:G	50	96	0.86	0.209
4:94714563:A:C	50	98	0.74	0.02215
4:94714731:A:G	50	94	0.78	0.01688
4:94714772:A:T	50	98	0.86	0.03667
4:94714809:T:C	50	100	0.73	0.02596
4:94714984:T:G	50	98	0.75	0.01107
4:94715887:G:A	50	100	0.87	0.02088
4:94715990:A:T	50	100	0.96	0.08351
4:94716342:C:T	50	96	0.96	0.01162
4:94716540:C:T	50	100	0.98	0.1995
4:94716843:A:T	50	100	0.97	0.01725
4:94716875:A:G	50	100	0.94	0.01906
4:94717166:A:G	50	96	0.96	0.2124
4:94717333:G:A	50	100	0.93	0.03613
4:94717340:A:G	50	98	0.95	0.09259
4:94717388:T:C	50	98	0.96	0.2102
4:94717556:T:C	50	100	0.98	0.4546
4:94717693:G:C	50	100	0.99	0.0354
4:94717761:G:T	50	100	0.99	0.03577
4:94718359:C:G	50	100	0.99	0.03413
4:94718360:T:G	50	100	0.99	0.03359
4:94718440:G:T	50	100	0.97	0.1514
4:94718695:A:T	50	100	0.7	0.0138
4:94718980:G:A	50	100	0.98	0.0768
4:94718987:T:G	50	100	0.98	0.0768
4:94719017:A:C	50	100	1	0.01725
4:94719397:A:C	50	100	0.96	0.03304
4:94719829:A:G	50	100	0.9	0.02415
4:94719985:C:T	50	100	0.82	0.02814
4:94720311:C:T	50	100	1	0.01743
4:94720899:T:C	50	100	0.99	0.06354
4:94721033:C:G	50	100	0.98	0.1107
4:94721038:C:T	50	100	0.9	0.02415
4:94721426:G:C	50	94	0.96	0.04539
4:94721664:A:G	50	98	0.96	0.04031
4:94721675:G:C	49	93.9	0.98	0.4306
4:94721757:C:T	50	94	0.97	0.274
4:94721968:G:C	50	100	0.96	0.063
4:94722062:C:T	50	98	0.93	0.065
4:94722238:T:C	50	94	0.97	0.3061
4:94722362:T:C	50	100	0.99	0.0345
4:94722806:T:C	50	100	0.98	0.0817
4:94723157:T:C	50	98	0.96	0.03776
4:94723356:C:T	50	100	0.98	0.01144
4:94723378:T:C	50	100	1	0.0345
4:94723464:T:G	50	100	1	0.04593
4:94723576:A:G	50	94	0.98	0.3931
4:94724724:A:G	50	100	1	0.0345
4:94725320:G:C	50	100	0.94	0.01235
4:94725397:T:C	50	98	0.99	0.425
4:94725485:G:T	50	100	1	0.03177
4:94725503:A:C	50	100	1	0.08878
4:94725563:C:A	50	98	0.84	0.04684
4:94725643:A:G	50	100	1	0.03268
4:94725680:T:C	50	100	0.94	0.03595
4:94726265:G:T	50	100	0.96	0.01126
4:94726342:G:A	50	100	0.99	0.2482
4:94726392:A:G	50	100	0.96	0.01235
4:94726400:A:G	50	100	1	0.04321
4:94726496:A:G	50	100	1	0.03377
4:94726987:C:T	50	100	1	0.01107
4:94727147:T:C	50	100	1	0.03667
4:94727446:C:T	50	100	1	0.03667
4:94727506:C:G	50	100	1	0.04085
4:94727604:T:C	50	100	0.98	0.4265
4:94727624:G:T	50	100	1	0.04085
4:94727677:C:T	50	100	1	0.04085
4:94727767:G:A	50	100	1	0.04085
4:94727997:G:A	50	100	0.99	0.04085
4:94728186:C:T	50	100	1	0.03649
4:94728383:C:T	50	100	1	0.04267
4:94728507:T:G	50	98	0.99	0.3355
4:94728696:A:C	50	100	1	0.03014
4:94729293:G:A	50	100	1	0.03195
4:94729339:C:T	50	100	0.9	0.01561
4:94729841:A:G	50	100	0.9	0.01543
4:94730685:C:T	50	100	0.98	0.05846
4:94730974:T:A	50	98	1	0.2876
4:94731048:T:C	50	100	0.98	0.05846
4:94731058:T:G	50	100	1	0.01434
4:94731107:C:T	50	100	1	0.01416
4:94731385:C:T	49	87.8	0.91	0.07734
4:94731480:A:G	50	100	1	0.01452
4:94731627:C:A	50	94	0.82	0.05792
4:94731741:T:G	50	98	1	0.03214
4:94732250:C:G	50	100	0.95	0.0354
4:94732485:C:T	50	100	0.9	0.02179
4:94732513:C:A	50	98	0.97	0.06663
4:94732522:G:A	50	96	1	0.01307
4:94733068:C:T	50	98	1	0.2985
4:94733132:G:A	50	100	0.99	0.24
4:94733172:G:A	50	100	0.99	0.24
4:94733261:C:T	50	100	1	0.02124
4:94733306:C:T	50	100	0.96	0.04702
4:94733375:A:G	50	98	1	0.3012
4:94733699:G:T	50	100	1	0.03649
4:94733736:C:T	50	100	0.99	0.2404
4:94733901:C:T	50	100	1	0.2987
4:94734021:A:G	50	100	1	0.0325
4:94734180:A:C	50	100	1	0.03649
4:94734852:G:A	50	98	1	0.297
4:94734884:G:C	50	98	1	0.02669
4:94735005:T:C	50	100	0.98	0.09132
4:94735014:A:G	50	100	1	0.01652
4:94735232:G:A	50	98	0.94	0.07916
4:94736028:A:G	50	100	1	0.01162
4:94736345:G:C	50	100	0.96	0.09078
4:94737560:G:T	50	98	1	0.4147
4:94737613:T:C	50	98	0.99	0.3538
4:94738057:T:G	50	100	1	0.01144
4:94738427:T:A	50	100	0.81	0.01398
4:94738767:C:T	50	100	0.99	0.08479
4:94739145:C:T	50	100	1	0.01434
4:94739376:T:G	50	96	0.99	0.2447
4:94739386:G:A	50	100	0.92	0.02142
4:94739572:T:C	50	100	0.99	0.01652
4:94739737:G:A	50	96	0.82	0.01888
4:94739826:G:C	50	96	0.99	0.2458
4:94739943:C:A	50	100	1	0.01888
4:94739992:C:T	50	96	0.99	0.2438
4:94740140:G:A	50	100	0.97	0.02959
4:94740653:C:T	50	100	1	0.01107
4:94740709:C:T	50	96	0.96	0.06481
4:94741258:G:A	50	100	1	0.01471
4:94741406:A:G	50	100	1	0.09477
4:94741457:T:C	50	100	1	0.01216
4:94741666:G:A	50	100	1	0.08224
4:94742151:G:A	50	100	1	0.09477
4:94742779:A:G	50	100	1	0.3032
4:94742849:A:G	50	98	0.99	0.01198
4:94743022:A:G	50	100	1	0.09495
4:94743077:A:C	50	100	1	0.4199
4:94743705:G:A	50	100	0.99	0.09477
4:94743837:A:G	50	100	1	0.4323
4:94744799:T:G	50	100	0.77	0.01543
4:94746037:T:C	50	100	1	0.4326
4:94746223:G:A	50	96	0.79	0.05574
4:94746465:T:C	50	100	0.81	0.01924
4:94746605:C:T	50	100	0.94	0.03631
4:94747494:C:T	50	100	0.94	0.01144
4:94747641:G:C	50	100	0.98	0.0581
4:94747789:A:G	50	100	0.99	0.352
4:94748512:C:T	50	100	1	0.03214
4:94748559:G:T	50	98	1	0.4179
4:94748968:T:G	50	100	0.72	0.01325
4:94749275:A:G	50	100	0.99	0.3497
4:94749354:C:A	50	100	0.99	0.3489
4:94749464:C:T	50	100	1	0.01852
4:94749471:A:G	50	100	0.97	0.07861
4:94750057:A:G	50	100	0.98	0.05828
4:94750114:C:T	50	100	1	0.03214
4:94750632:G:C	50	100	0.98	0.0138
4:94751095:T:C	50	100	0.92	0.01888
4:94751258:C:T	50	98	0.98	0.2874
4:94751310:A:T	50	98	0.95	0.06863
4:94751484:C:T	50	100	1	0.03177
4:94751521:C:T	50	100	0.98	0.1334
4:94751916:T:C	50	96	1	0.4281
4:94752030:G:A	50	98	1	0.4152
4:94753054:C:T	50	100	0.96	0.0138
4:94753190:T:C	50	98	0.97	0.4561
4:94753409:G:A	50	100	1	0.03214
4:94753774:G:C	50	100	0.87	0.01144
4:94754855:A:G	50	100	0.82	0.01888
4:94754997:C:T	50	100	0.9	0.04539
4:94755102:C:T	50	100	0.88	0.0158
4:94755289:G:A	50	98	0.92	0.4058
4:94755559:G:T	50	100	0.92	0.406
4:94756045:T:A	50	100	0.97	0.0216
4:94756183:C:A	50	100	0.8	0.01834
4:94756657:C:T	50	100	0.99	0.01598
4:94757022:G:A	50	98	0.82	0.01144
4:94757292:G:T	50	100	0.93	0.3326
4:94757671:C:G	50	96	0.91	0.02723
4:94757882:G:A	46	95.7	0.93	0.03268
4:94758169:G:T	49	100	0.93	0.03758
4:94758451:C:T	50	100	0.92	0.03758
4:94758882:C:T	50	100	0.92	0.08787
4:94759210:G:C	50	100	0.96	0.3119
4:94759650:G:T	50	98	0.93	0.02142
4:94759651:A:T	50	98	0.87	0.0207
4:94759714:G:T	50	100	0.95	0.4484
4:94759883:C:T	50	100	0.98	0.02015
4:94760297:C:T	50	100	0.95	0.4602
4:94760547:T:C	50	100	0.98	0.02106
4:94761152:A:G	50	100	0.93	0.04611
4:94761273:C:T	50	100	1	0.01598
4:94761710:T:C	50	98	0.95	0.2747
4:94762200:G:A	50	100	0.75	0.02324
4:94762878:C:A	49	93.9	0.97	0.2293
4:94762930:T:G	50	98	0.96	0.04884
4:94763229:T:C	50	98	0.95	0.4633
4:94763305:T:G	50	98	0.93	0.05084
4:94763309:C:T	50	98	0.95	0.04847
4:94763369:A:G	50	98	0.98	0.07662
4:94764241:A:G	50	100	0.98	0.03649
4:94764377:A:G	50	100	1	0.01071
4:94764718:G:A	50	100	0.95	0.2928
4:94764987:G:A	50	100	0.97	0.02142
4:94765157:A:G	50	100	1	0.01071
4:94765167:T:C	50	100	1	0.0325
4:94765727:C:T	50	98	1	0.0325
4:94765924:G:T	50	98	0.95	0.1748
4:94765955:C:T	50	100	0.62	0.01035
4:94765958:C:T	50	100	0.91	0.05646
4:94765997:A:G	50	100	1	0.0325
4:94766088:C:T	50	100	1	0.01198
4:94766482:C:T	50	100	1	0.01924
4:94766558:G:C	50	98	0.98	0.06881
4:94766668:T:A	50	100	0.8	0.02269
4:94766750:A:G	50	100	0.98	0.02778
4:94767452:G:A	50	98	0.97	0.1532
4:94768427:G:A	50	100	0.78	0.01561
4:94768849:A:G	50	100	0.97	0.05556
4:94769542:G:A	50	100	0.95	0.0187
4:94769627:G:A	50	98	0.97	0.2536
4:94769824:G:T	50	100	0.99	0.08842
4:94770182:G:T	48	83.3	0.81	0.07444
4:94770186:G:T	48	79.2	0.92	0.293
4:94770432:A:G	50	100	0.98	0.4927
4:94770777:G:A	50	100	1	0.01198
4:94771164:G:A	50	100	0.99	0.1496
4:94771326:G:A	50	100	0.99	0.15
4:94771490:A:T	50	100	0.99	0.2505
4:94771663:A:G	50	100	0.99	0.2391
4:94771928:C:A	50	100	1	0.01198
4:94773165:C:T	50	100	0.98	0.03758
4:94773347:G:T	50	100	0.99	0.06899
4:94773826:C:T	50	98	1	0.2919
4:94774473:A:G	50	98	1	0.2881
4:94774753:G:A	50	98	1	0.2881
4:94774758:C:T	50	98	1	0.2881
4:94774950:C:T	50	100	0.99	0.2509
4:94775442:C:G	50	100	0.99	0.441
4:94775447:C:T	50	100	1	0.01198
4:94775465:G:T	50	100	1	0.01198
4:94775814:A:G	50	100	0.99	0.1483
4:94775848:C:T	50	100	0.91	0.01307
4:94775863:G:T	50	100	0.91	0.01307
4:94775947:C:T	50	100	0.94	0.01253
4:94776084:T:C	50	100	0.99	0.1485
4:94776294:G:T	50	98	1	0.2919
4:94776486:A:G	50	98	1	0.2992
4:94776497:T:G	50	98	1	0.2992
4:94776524:C:A	50	98	1	0.2992
4:94776611:C:G	50	100	0.99	0.2613
4:94777390:T:C	50	100	1	0.3007
4:94777854:T:C	50	100	0.99	0.2362
4:94778247:T:C	50	100	1	0.2081
4:94778675:C:G	50	100	1	0.01198
4:94778784:A:G	50	100	1	0.301
4:94779075:C:T	50	100	0.98	0.1307
4:94779238:A:G	50	100	1	0.04975
4:94779715:C:T	49	100	1	0.2961
4:94779786:C:T	50	100	0.88	0.05991
4:94779887:A:G	50	100	0.99	0.2958
4:94779901:G:T	50	100	1	0.2959
4:94779955:T:A	50	100	0.99	0.01452
4:94780089:C:G	50	100	0.99	0.01452
4:94780616:T:C	50	100	0.92	0.01688
4:94780680:G:A	46	97.8	0.98	0.2431
4:94780728:G:A	50	100	0.99	0.451
4:94780777:C:T	50	100	0.95	0.09368
4:94781226:T:A	50	100	1	0.4446
4:94781235:A:T	50	100	1	0.4403
4:94781521:C:T	50	100	1	0.4405
4:94781873:G:T	50	100	1	0.0118
4:94781896:T:G	50	100	0.99	0.4408
4:94781926:C:T	50	100	1	0.03922
4:94781950:G:A	50	100	1	0.4406
4:94781961:A:C	50	100	1	0.08624
4:94782180:C:A	50	100	1	0.4541
4:94783095:G:A	50	100	1	0.4406
4:94783145:C:T	50	100	1	0.4405
4:94783318:T:C	50	96	0.86	0.02215
4:94783687:C:G	50	100	1	0.4395
4:94783808:C:T	50	100	1	0.2914
4:94783837:C:A	50	100	1	0.01198
4:94783961:A:G	50	98	1	0.348
4:94784234:T:G	50	100	0.99	0.01452
4:94784300:G:A	50	100	1	0.3482
4:94784516:A:G	50	100	1	0.01198
4:94785134:T:C	50	100	1	0.1992
4:94785186:T:C	50	100	1	0.2925
4:94785334:T:G	50	98	1	0.2934
4:94786640:A:G	50	98	0.99	0.2046
4:94786745:C:T	50	98	0.98	0.1155
4:94787207:T:C	50	100	1	0.2099
4:94787388:C:T	50	98	1	0.437
4:94787410:A:G	50	98	1	0.4368
4:94787440:T:C	50	100	0.91	0.01053
4:94787526:G:C	50	98	0.99	0.2478
4:94787694:T:C	50	100	0.99	0.02378
4:94787836:A:C	50	98	0.99	0.3989
4:94788685:A:G	50	100	0.92	0.01126
4:94788774:G:A	50	100	0.97	0.09332
4:94788955:C:T	50	100	0.99	0.4348
4:94788977:A:G	50	100	0.99	0.4352
4:94789243:G:A	50	100	1	0.4359
4:94789668:G:A	50	100	1	0.04938
4:94789991:C:T	50	100	1	0.2916
4:94790136:A:G	50	100	1	0.4277
4:94790178:G:A	50	100	1	0.4277
4:94790404:A:T	50	100	0.97	0.02052
4:94790537:C:T	50	94	0.99	0.3876
4:94790895:G:A	50	100	1	0.2794
4:94791135:C:T	50	100	1	0.2711
4:94791178:G:A	50	98	0.97	0.08134
4:94791731:A:G	50	98	0.98	0.1058
4:94792029:A:T	50	100	1	0.01198
4:94792158:G:A	50	98	1	0.4317
4:94792262:C:T	50	100	1	0.0492
4:94792528:T:C	50	96	0.97	0.2698
4:94792831:C:A	50	100	1	0.0443
4:94792861:T:A	50	98	0.99	0.4497
4:94793048:G:A	50	100	1	0.28
4:94793338:G:C	50	100	0.92	0.01126
4:94793480:G:A	50	86	0.97	0.06282
4:94793481:G:T	50	86	0.97	0.063
4:94794158:G:C	49	85.7	1	0.2923
4:94794231:A:C	44	95.5	1	0.1915
4:94794361:C:G	50	96	1	0.272
4:94794400:C:G	50	96	0.97	0.1663
4:94794450:T:C	48	93.8	1	0.2781
4:94794528:G:T	45	75.6	0.98	0.2696
4:94794620:C:T	50	88	1	0.2818
4:94794681:G:C	50	100	1	0.01235
4:94794857:G:C	50	98	0.97	0.01543
4:94795003:C:T	50	100	0.98	0.01779
4:94795134:G:C	48	87.5	0.98	0.1841
4:94795147:G:T	48	97.9	0.88	0.01452
4:94795322:T:G	50	98	1	0.2823
4:94795348:C:T	50	100	1	0.28
4:94795760:C:G	50	100	1	0.28
4:94795822:T:G	50	100	1	0.2801
4:94795912:C:T	50	100	1	0.2801
4:94796051:A:G	50	100	1	0.2801
4:94796127:G:A	50	100	1	0.1915
4:94796198:C:T	50	100	1	0.28
4:94796678:T:C	50	100	1	0.07498
4:94796774:A:G	50	98	0.86	0.01216
4:94796919:G:A	50	100	1	0.2801
4:94796979:G:T	50	100	1	0.2801
4:94797455:G:A	50	100	1	0.4332
4:94797635:G:A	50	100	1	0.433
4:94798838:T:C	50	100	1	0.2809
4:94799022:G:A	49	100	0.97	0.01906
4:94799158:T:C	50	98	0.98	0.2462
4:94799270:G:C	50	100	1	0.2809
4:94799722:A:G	50	96	0.76	0.02052
4:94799759:C:T	50	100	1	0.1928
4:94799844:T:C	50	100	1	0.2823
4:94799940:G:C	50	100	1	0.2821
4:94800502:G:A	50	100	0.92	0.01398
4:94800505:T:C	50	100	1	0.2821
4:94800506:G:C	50	100	1	0.08715
4:94800819:C:T	50	100	1	0.282
4:94800899:T:C	50	100	1	0.2823
4:94801391:G:T	50	100	0.97	0.01943
4:94801829:A:G	50	100	0.99	0.02542
4:94802605:A:G	50	100	1	0.05011
4:94802626:A:T	50	98	0.96	0.09586
4:94802710:G:A	50	100	1	0.4336
4:94802773:G:A	50	100	0.99	0.1118
4:94803035:G:A	50	100	1	0.01198
4:94803490:G:T	50	100	1	0.2801
4:94803749:T:A	50	100	1	0.2809
4:94803837:G:A	50	98	0.98	0.2469
4:94804052:G:A	50	100	1	0.2809
4:94804129:C:T	50	100	1	0.01253
4:94805019:T:G	50	100	0.96	0.09168
4:94805046:A:G	50	100	1	0.04993
4:94805361:T:A	50	100	1	0.281
4:94805948:G:T	50	100	0.96	0.01198
4:94805958:G:A	50	100	1	0.431
4:94806268:G:A	50	100	1	0.3419
4:94806355:T:G	50	100	0.99	0.3522
4:94806548:T:C	50	96	0.98	0.3395
4:94806762:C:T	50	100	1	0.01198
4:94807097:C:G	50	100	1	0.08261
4:94807476:T:A	50	100	0.98	0.1164
4:94807500:A:G	50	100	0.98	0.1227
4:94807517:C:G	50	100	0.99	0.07444
4:94807829:C:T	50	100	0.99	0.295
4:94808144:C:T	50	100	1	0.0443
4:94808417:G:T	50	100	1	0.05683
4:94808708:C:T	50	94	0.96	0.1153
4:94808778:T:C	50	100	0.91	0.03667
4:94808783:G:A	50	100	0.91	0.03667
4:94808881:T:C	50	96	0.92	0.09459
4:94809048:C:T	50	100	0.98	0.05465
4:94809284:C:T	50	100	0.98	0.05646
4:94809291:C:T	50	100	0.92	0.02705
4:94809741:T:G	50	100	1	0.01198
4:94809812:A:G	50	100	0.96	0.02052
4:94810172:T:G	50	98	0.97	0.1117
4:94810237:C:T	50	100	1	0.01198
4:94810243:A:G	50	98	0.99	0.376
4:94810282:G:A	50	100	1	0.01598
4:94810487:T:C	50	98	0.98	0.1037
4:94810643:T:C	50	100	1	0.04884
4:94810976:C:T	50	100	0.99	0.2765
4:94810986:T:A	50	100	0.99	0.2763
4:94811150:C:T	50	100	0.99	0.1529
4:94811194:G:A	50	100	0.99	0.4499
4:94811247:G:A	50	98	0.98	0.1009
4:94811479:G:A	50	100	0.99	0.04357
4:94812014:T:A	50	100	1	0.01289
4:94812073:T:C	50	100	1	0.01089
4:94812181:C:T	50	100	1	0.02288
4:94812715:T:C	50	100	1	0.09205
4:94812755:G:T	50	100	0.99	0.4484
4:94812828:A:G	50	100	1	0.01162
4:94812888:G:A	50	100	1	0.09114
4:94815157:G:A	50	100	0.99	0.148
4:94815248:G:A	50	100	0.99	0.2778
4:94815315:A:T	50	100	0.99	0.1511
4:94815671:A:T	50	100	1	0.01198
4:94816181:G:C	50	100	0.95	0.114
4:94816533:A:G	50	100	1	0.01198
4:94816692:G:A	50	100	0.99	0.122
4:94817061:C:T	50	100	1	0.01198
4:94817075:C:A	50	96	0.99	0.4196
4:94817215:G:A	50	100	0.99	0.10780000000000001
4:94817399:C:T	50	100	1	0.01525
4:94817695:C:T	50	100	1	0.4308
4:94818060:G:A	50	98	1	0.325
4:94818300:A:T	50	100	1	0.4437
4:94818446:G:C	50	98	1	0.1033
4:94818512:C:G	50	100	0.91	0.0236
4:94818969:A:G	50	100	1	0.4484
4:94819144:T:A	50	98	1	0.4475
4:94819145:T:A	50	98	0.99	0.228
4:94819537:C:T	50	100	1	0.01162
4:94819625:G:A	50	100	1	0.431
4:94819676:T:G	50	100	0.88	0.02288
4:94819687:C:T	50	100	1	0.443
4:94820079:A:G	50	100	1	0.03776
4:94820172:G:A	50	100	1	0.01198
4:94820267:G:T	50	100	1	0.4432
4:94820507:G:A	50	100	1	0.1661
4:94821714:A:G	50	100	0.99	0.02796
4:94822162:C:A	50	100	1	0.01216
4:94822336:G:A	50	100	1	0.1783
4:94823329:C:T	50	100	1	0.1708
4:94823810:T:C	50	100	1	0.1574
4:94823831:T:C	50	100	1	0.1767
4:94823937:G:A	50	100	0.97	0.1382
4:94824131:A:T	50	100	1	0.1705
4:94824622:G:T	50	100	1	0.36870000000000003
4:94824857:T:C	50	100	1	0.1712
4:94825162:G:C	50	98	1	0.1765
4:94825229:G:A	50	100	0.99	0.01198
4:94825321:A:C	50	98	1	0.3259
4:94825519:A:G	50	100	1	0.01107
4:94825709:A:G	50	100	1	0.02342
4:94826249:C:T	50	98	0.99	0.2932
4:94826358:G:A	50	98	1	0.1035
4:94826575:T:A	50	98	1	0.104
4:94826683:T:G	50	100	1	0.01525
4:94827134:T:G	50	98	1	0.4882
4:94827265:A:G	50	98	1	0.09913
4:94827463:C:T	50	98	1	0.09786
4:94827483:G:A	50	98	1	0.3257
4:94827959:T:C	50	100	0.77	0.01979
4:94828691:C:T	50	98	1	0.01198
4:94828872:A:G	50	98	1	0.4926
4:94828972:T:A	50	100	0.94	0.1523
4:94829011:A:G	50	100	1	0.09931
4:94829062:T:C	50	100	1	0.01253
4:94829264:A:G	50	100	1	0.07244
4:94829575:A:G	50	100	0.98	0.01071
4:94829688:T:C	50	100	1	0.3698
4:94829715:A:G	50	100	1	0.108
4:94830036:G:A	50	100	1	0.01253
4:94830706:G:A	50	100	1	0.01235
4:94830868:A:G	50	100	1	0.478
4:94830995:A:G	50	100	1	0.1658
4:94831139:G:A	50	100	1	0.1082
4:94831253:G:A	49	98	1	0.1086
4:94831721:C:T	50	100	1	0.1038
4:94831779:A:G	50	100	0.97	0.03195
4:94831789:C:T	50	100	1	0.1082
4:94831887:T:C	50	100	1	0.1082
4:94831897:G:A	50	100	1	0.3911
4:94831955:C:G	50	100	1	0.4991
4:94831960:A:G	50	100	1	0.1038
4:94832325:G:A	50	100	1	0.1082
4:94832329:C:A	50	100	1	0.3916
4:94832545:G:A	50	100	1	0.1639
4:94832609:A:G	50	100	1	0.1082
4:94832812:C:T	50	100	1	0.1082
4:94832886:T:C	50	100	1	0.1082
4:94832937:A:G	50	100	1	0.1082
4:94833192:C:G	50	96	0.94	0.1481
4:94833219:A:G	50	100	1	0.1638
4:94833330:C:T	50	100	1	0.3722
4:94833689:G:A	50	100	0.97	0.08497
4:94833822:G:A	50	100	0.99	0.10780000000000001
4:94833964:G:C	50	100	0.99	0.1075
4:94833987:C:T	50	100	0.96	0.1189
4:94833988:G:A	50	100	0.99	0.1075
4:94833989:T:C	50	100	1	0.1636
4:94834043:A:T	50	100	0.94	0.09041
4:94834051:C:T	50	100	0.99	0.1098
4:94834285:T:C	50	100	0.99	0.1073
4:94834393:T:C	50	100	0.99	0.1073
4:94834588:T:A	50	100	0.99	0.1073
4:94834816:T:G	50	100	0.99	0.1071
4:94834824:T:A	50	100	0.99	0.1071
4:94834957:A:T	50	100	0.79	0.01561
4:94835286:T:C	50	100	0.99	0.1057
4:94835295:G:T	50	98	1	0.498
4:94835297:G:A	50	100	0.99	0.1046
4:94835390:A:G	50	100	0.99	0.1051
4:94835422:G:A	50	100	1	0.3375
4:94835700:T:C	50	100	0.98	0.1022
4:94835746:T:C	50	100	1	0.1645
4:94835821:C:A	50	100	0.99	0.1176
4:94835980:A:G	49	100	0.99	0.07244
4:94836155:G:A	50	88	0.95	0.0955
4:94836190:T:C	50	96	1	0.2306
4:94836208:C:T	50	96	0.96	0.09368
4:94836273:C:A	50	98	0.96	0.0935
4:94836397:C:T	50	98	0.97	0.01779
4:94836414:C:T	49	93.9	0.96	0.08805
4:94836514:A:G	49	98	0.95	0.08642
4:94836837:C:T	49	93.9	0.94	0.08007
4:94836858:C:T	50	100	1	0.01144
4:94836859:C:G	50	100	1	0.01307
4:94836971:A:C	49	100	0.92	0.03105
4:94836995:G:T	49	100	0.99	0.07317
4:94837000:G:A	46	87	0.97	0.248
4:94837076:C:T	49	98	0.89	0.05755
4:94837080:G:T	47	89.4	0.94	0.07335
4:94837162:C:T	50	98	1	0.01144
4:94837190:C:T	50	100	1	0.01198
4:94837239:T:C	49	89.8	0.94	0.07662
4:94837327:C:T	49	89.8	0.94	0.07516
4:94837331:A:G	50	100	1	0.01216
4:94837432:G:C	50	90	0.93	0.1737
4:94837633:G:T	49	85.7	0.98	0.4786
4:94837667:G:A	47	83	0.96	0.4107
4:94837762:C:G	50	100	1	0.02596
4:94837806:G:A	50	100	0.9	0.02433
4:94837824:C:T	50	98	0.98	0.1734
4:94837840:T:G	50	94	0.98	0.4468
4:94837909:T:G	50	98	0.97	0.1737
4:94837948:G:A	49	87.8	0.98	0.4127
4:94837970:G:C	50	100	1	0.01325
4:94837993:T:C	50	94	0.84	0.04648
4:94838163:G:A	50	90	0.99	0.3533
4:94838481:G:C	50	98	0.98	0.108
4:94838595:C:T	50	88	0.96	0.1848
4:94838992:T:G	49	100	1	0.03722
4:94839083:T:G	30	90	0.99	0.4779
4:94839417:G:A	50	100	1	0.03704
4:94839434:C:G	50	100	0.98	0.10780000000000001
4:94839648:G:A	49	95.9	0.87	0.06391
4:94839682:G:A	50	88	0.92	0.07335
4:94839697:G:A	50	86	0.99	0.4808
4:94839725:C:G	48	91.7	0.99	0.1676
4:94839748:T:A	49	95.9	0.93	0.0728
4:94839763:T:G	50	100	0.99	0.01471
4:94839827:C:T	50	100	0.96	0.01289
4:94839858:A:G	50	96	0.96	0.07916
4:94839899:C:T	50	98	0.99	0.1681
4:94839900:G:A	50	100	1	0.01235
4:94840042:A:G	50	98	0.99	0.3468
4:94840050:T:G	50	96	0.94	0.07916
4:94840130:A:T	50	90	0.89	0.07462
4:94840132:G:C	50	90	0.92	0.07498
4:94840158:T:A	50	90	0.94	0.07462
4:94840167:C:T	49	89.8	0.99	0.4938
4:94840188:C:G	49	91.8	0.89	0.07371
4:94840256:C:T	50	98	0.99	0.4831
4:94840360:T:C	50	100	0.96	0.3867
4:94840380:G:C	50	88	0.93	0.07625
4:94840634:T:C	50	98	0.98	0.3882
4:94840741:C:G	50	98	0.99	0.1676
4:94840763:T:C	50	98	0.98	0.4072
4:94840780:G:A	50	100	0.98	0.01307
4:94840835:C:T	50	98	0.98	0.1676
4:94840858:G:A	50	88	0.99	0.4826
4:94840960:T:G	49	100	0.95	0.1086
4:94840985:A:C	50	86	0.98	0.4639
4:94841360:C:A	50	94	0.99	0.4867
4:94841368:C:T	50	100	1	0.01289
4:94841392:T:C	50	98	0.98	0.08243
4:94841410:G:C	50	96	0.9	0.0866
4:94841415:C:T	50	96	0.9	0.08497
4:94841419:A:G	50	92	0.87	0.08824
4:94841425:G:C	50	96	0.88	0.08533
4:94841436:C:A	50	98	0.91	0.02342
4:94841559:G:A	50	100	0.97	0.09205
4:94841567:A:C	50	100	0.97	0.09223
4:94841670:T:G	50	98	1	0.3945
4:94841698:A:G	50	98	1	0.3755
4:94841725:T:C	50	100	0.97	0.09786
4:94841748:C:T	50	100	1	0.3947
4:94841957:G:A	50	100	1	0.3934
4:94841975:T:C	50	100	1	0.3744
4:94841980:C:T	50	100	1	0.3936
4:94842170:G:A	50	100	1	0.3929
4:94842287:G:T	50	100	1	0.3936
4:94842294:T:A	50	100	1	0.3931
4:94842298:G:A	50	100	1	0.3931
4:94842321:G:C	50	100	1	0.3731
4:94842360:G:A	50	100	1	0.3927
4:94842598:C:T	50	100	0.99	0.3925
4:94842636:A:G	50	100	1	0.01144
4:94842823:A:T	50	100	1	0.3922
4:94842920:C:T	50	100	1	0.392
4:94843183:A:C	50	100	0.96	0.04757
4:94843244:A:G	50	100	0.98	0.1031
4:94843274:G:A	50	100	1	0.392
4:94843290:A:G	50	100	1	0.3922
4:94843365:G:T	50	100	1	0.3914
4:94843550:G:A	50	100	1	0.3912
4:94843796:A:C	50	100	1	0.01198
4:94843893:T:A	50	100	1	0.3911
4:94844008:G:A	50	100	1	0.3911
4:94844024:C:G	50	100	1	0.3911
4:94844342:T:G	50	100	0.99	0.3912
4:94844380:G:A	50	100	1	0.3911
4:94844607:C:T	50	98	1	0.3716
4:94844634:T:C	50	100	1	0.02778
4:94844670:C:T	50	98	1	0.3912
4:94844683:G:C	50	100	1	0.3911
4:94845063:C:G	50	100	1	0.01198
4:94845070:G:C	50	100	1	0.3909
4:94845154:G:A	50	100	1	0.3914
4:94845180:A:G	50	100	0.97	0.1029
4:94845252:G:A	50	100	1	0.3907
4:94845270:T:C	50	100	1	0.3907
4:94845428:T:C	50	100	1	0.3916
4:94845499:C:T	50	100	1	0.3907
4:94845503:C:T	50	100	1	0.3907
4:94845800:A:G	50	100	1	0.3907
4:94845867:G:T	50	100	1	0.2271
4:94845922:T:C	50	100	1	0.3907
4:94845946:T:C	50	100	1	0.3905
4:94845988:G:C	50	100	0.99	0.1634
4:94846116:A:G	50	100	1	0.3907
4:94846227:C:T	50	100	0.98	0.03431
4:94846279:A:G	50	100	1	0.3907
4:94846324:G:C	50	100	1	0.3907
4:94846356:A:G	50	100	1	0.07317
4:94846759:C:T	50	100	1	0.3907
4:94846830:G:A	50	100	1	0.3713
4:94846916:C:T	50	100	0.99	0.09786
4:94846968:A:G	50	100	1	0.01235
4:94847116:A:G	50	100	1	0.3911
4:94847473:G:T	50	100	1	0.01107
4:94847715:A:G	50	100	1	0.3914
4:94848012:T:A	50	100	1	0.3911
4:94848446:A:G	50	100	0.99	0.1634
4:94848471:A:G	50	100	1	0.3911
4:94848542:G:C	50	100	1	0.3949
4:94848569:A:G	50	100	1	0.4946
4:94848640:A:G	50	100	0.99	0.1634
4:94848652:C:A	50	100	1	0.3911
4:94848767:T:C	50	100	1	0.3911
4:94848771:A:G	50	100	1	0.3911
4:94848776:A:G	50	100	1	0.07244
4:94848835:G:C	50	100	1	0.3912
4:94848849:T:G	50	100	0.99	0.06282
4:94848892:G:A	50	100	0.97	0.1797
4:94848905:G:T	50	100	1	0.3252
4:94848938:G:A	50	100	0.99	0.1632
4:94848982:T:C	50	100	1	0.01107
4:94849059:T:C	50	100	1	0.02524
4:94849144:T:C	50	100	1	0.01216
4:94849487:T:C	50	100	1	0.01216
4:94849665:G:T	50	100	1	0.3912
4:94849692:C:T	50	100	1	0.3845
4:94849828:T:A	50	100	1	0.4517
4:94849872:G:T	50	100	1	0.3845
4:94849968:A:T	50	100	1	0.3911
4:94850167:T:A	50	100	1	0.3912
4:94850385:T:G	50	100	1	0.3912
4:94850433:G:A	50	100	1	0.4889
4:94850605:T:C	50	100	0.93	0.04521
4:94850676:A:G	49	100	1	0.3972
4:94850696:C:A	50	100	1	0.3972
4:94850840:A:G	50	100	0.97	0.1865
4:94850852:T:C	50	100	1	0.3972
4:94850858:C:T	50	100	1	0.3972
4:94851707:A:C	50	100	1	0.3972
4:94851763:G:A	50	100	1	0.01924
4:94851801:C:T	50	100	1	0.3972
4:94851867:A:C	50	100	1	0.3972
4:94851887:G:A	50	100	1	0.3972
4:94851928:G:A	50	100	1	0.01761
4:94851942:G:A	50	100	0.99	0.09731
4:94852284:C:T	50	100	1	0.3965
4:94852325:A:C	50	100	1	0.3974
4:94852434:G:T	50	100	1	0.4
4:94852572:C:T	50	100	1	0.3974
4:94852593:T:A	50	100	1	0.3974
4:94852607:G:A	50	100	1	0.3974
4:94853187:A:G	50	100	1	0.3972
4:94853210:A:G	50	100	1	0.3978
4:94853211:C:T	50	100	1	0.3978
4:94853432:A:C	50	100	0.99	0.1636
4:94853554:A:G	50	100	1	0.3972
4:94853828:A:T	50	100	1	0.3782
4:94853950:A:G	50	100	1	0.4833
4:94854101:T:A	50	98	0.99	0.01198
4:94854171:G:T	50	98	1	0.3776
4:94854243:G:A	50	98	1	0.3971
4:94854378:C:T	50	98	1	0.3971
4:94854455:T:C	50	98	1	0.3971
4:94854534:C:G	50	100	1	0.02778
4:94854655:A:G	50	98	1	0.3971
4:94854694:G:A	50	98	1	0.3972
4:94854735:T:C	50	100	1	0.02796
4:94854825:T:C	50	98	1	0.3969
4:94854857:T:A	50	96	1	0.3972
4:94854858:G:A	50	96	1	0.3972
4:94855697:T:C	50	98	1	0.3971
4:94855713:T:C	50	98	1	0.3971
4:94855766:A:C	50	98	1	0.3971
4:94855884:G:A	50	98	1	0.3971
4:94856032:G:A	50	100	0.99	0.1028
4:94856269:G:A	50	98	1	0.3971
4:94856341:T:C	50	98	1	0.3971
4:94856349:T:C	50	98	1	0.3971
4:94856676:A:G	50	96	0.98	0.4054
4:94856715:T:C	50	94	0.98	0.4029
4:94857082:T:G	50	100	0.91	0.2416
4:94857118:T:A	50	98	0.93	0.0492
4:94857149:C:G	50	96	0.97	0.3292
4:94857389:T:C	50	100	0.99	0.09532
4:94857463:T:G	50	100	0.95	0.1447
4:94857537:G:A	50	98	0.99	0.4094
4:94857688:A:T	50	100	0.98	0.1207
4:94857726:A:G	50	100	1	0.02959
4:94857756:C:T	50	98	0.97	0.2502
4:94857866:T:C	50	100	0.84	0.01325
4:94857894:A:G	50	100	0.99	0.3341
4:94858059:C:T	50	100	1	0.4083
4:94858064:G:T	50	100	0.99	0.136
4:94858095:A:G	50	100	1	0.4083
4:94858185:C:T	50	100	0.99	0.1068
4:94858341:A:G	50	100	1	0.4081
4:94858437:A:G	50	100	1	0.4081
4:94858621:T:A	50	100	1	0.4089
4:94858690:T:C	50	100	1	0.408
4:94858702:C:T	50	100	0.99	0.09913
4:94859023:T:C	50	100	1	0.4078
4:94859025:A:G	50	100	0.99	0.3344
4:94859031:T:A	50	100	1	0.408
4:94859066:C:T	50	100	0.99	0.1207
4:94859545:A:G	50	100	1	0.02487
4:94859551:A:G	50	100	1	0.02959
4:94859665:A:G	50	100	1	0.03976
4:94859750:A:G	50	100	1	0.02887
4:94859971:C:G	50	100	1	0.06935
4:94860004:C:G	50	100	1	0.06935
4:94860039:G:C	50	100	1	0.3673
4:94860074:C:T	50	100	0.99	0.09949
4:94860105:G:A	50	100	0.99	0.2712
4:94860107:G:T	50	100	0.99	0.2656
4:94860323:C:A	50	100	1	0.3666
4:94860477:T:A	50	100	0.99	0.01198
4:94860547:A:G	50	100	1	0.05646
4:94860598:T:C	50	98	1	0.05628
4:94860699:G:A	50	98	1	0.08588
4:94860807:A:T	50	90	0.96	0.07026
4:94861172:C:T	50	100	1	0.04248
4:94861289:G:A	50	100	1	0.08569
4:94861330:G:C	50	100	0.99	0.09967
4:94861625:T:C	50	100	1	0.1022
4:94861874:T:C	50	100	0.98	0.07843
4:94862248:A:C	50	100	1	0.08569
4:94862252:C:T	50	100	1	0.08569
4:94862290:C:G	50	100	1	0.08569
4:94862311:G:A	50	98	0.99	0.09949
4:94862601:C:T	50	100	1	0.08878
4:94862615:T:C	50	100	0.96	0.1888
4:94862628:A:G	49	100	1	0.02959
4:94862667:C:T	49	100	1	0.04031
4:94862683:T:C	50	100	1	0.1382
4:94862706:C:G	50	100	1	0.08569
4:94862707:A:G	50	100	1	0.02487
4:94862762:G:A	50	100	1	0.02941
4:94862821:T:C	50	100	1	0.02959
4:94862824:A:G	50	100	0.99	0.03141
4:94862838:A:G	50	98	1	0.08588
4:94862860:G:A	50	100	1	0.1075
4:94862861:C:T	50	100	1	0.01198
4:94862905:T:A	50	98	1	0.08787
4:94863023:C:T	49	100	1	0.02487
4:94863111:G:A	50	100	0.97	0.02633
4:94863338:A:G	50	100	1	0.05683
4:94863448:C:T	50	98	0.99	0.3858
4:94863494:C:G	50	100	0.97	0.4314
4:94863702:C:T	50	100	1	0.1042
4:94863841:G:A	50	100	1	0.1038
4:94863992:G:C	50	100	1	0.4414
4:94864165:G:T	50	100	1	0.4719
4:94864198:G:A	49	100	1	0.4717
4:94864236:C:T	50	100	1	0.01198
4:94864360:G:C	50	100	1	0.4744
4:94864365:G:A	50	100	1	0.08642
4:94864428:C:T	50	100	1	0.08678
4:94864527:T:C	50	100	1	0.08642
4:94864530:A:G	50	100	1	0.08642
4:94864547:A:T	50	100	1	0.08642
4:94864579:T:C	50	100	1	0.01198
4:94864723:C:T	50	100	1	0.05628
4:94864750:A:G	50	100	1	0.05646
4:94864814:T:C	50	100	0.99	0.08678
4:94865096:A:G	50	100	1	0.05628
4:94865152:G:A	50	100	1	0.05628
4:94865237:A:G	50	100	1	0.3655
4:94865244:C:T	50	100	0.99	0.05664
4:94865300:G:A	50	100	1	0.05628
4:94865414:G:A	50	100	1	0.05628
4:94865421:C:T	50	100	1	0.01198
4:94865584:G:C	50	100	1	0.05628
4:94865671:G:A	50	100	0.78	0.01616
4:94865702:C:T	50	100	1	0.05628
4:94865727:A:G	50	100	1	0.05628
4:94865731:C:T	50	100	1	0.01743
4:94865948:G:A	50	100	1	0.05574
4:94865979:A:G	50	100	1	0.01198
4:94866036:G:T	50	100	1	0.05628
4:94866090:G:A	50	100	1	0.02778
4:94866196:A:G	50	100	1	0.01071
4:94866477:G:A	50	100	0.98	0.03286
4:94866625:G:A	50	100	1	0.1028
4:94866878:A:G	50	100	1	0.05628
4:94867180:C:T	50	100	1	0.05628
4:94867613:G:A	50	100	1	0.03014
4:94867677:C:T	50	100	1	0.05628
4:94867693:C:A	50	100	1	0.05628
4:94867735:G:T	50	100	0.99	0.01017
4:94868395:T:C	50	100	1	0.01144
4:94868399:G:T	50	100	1	0.05646
4:94868410:G:A	50	100	0.99	0.36870000000000003
4:94868429:C:T	50	100	0.99	0.2228
4:94868514:G:A	50	100	1	0.04557
4:94868810:G:A	50	100	1	0.05628
4:94869002:G:A	50	100	0.99	0.03014
4:94869235:G:A	50	100	1	0.05628
4:94869857:T:C	50	100	1	0.0561
4:94869945:A:T	50	100	1	0.0561
4:94870052:A:C	50	100	1	0.1196
4:94870167:G:A	50	100	1	0.0561
4:94870189:G:A	50	100	1	0.01216
4:94870373:C:T	49	100	1	0.01198
4:94871213:T:G	50	100	1	0.04412
4:94871365:C:T	50	100	0.96	0.1491
4:94871643:G:A	50	100	0.99	0.2478
4:94871890:G:A	50	100	1	0.10780000000000001
4:94871964:A:C	50	100	0.96	0.04176
4:94872033:G:T	50	100	1	0.04539
4:94872353:A:C	50	100	1	0.01198
4:94872407:G:A	50	96	1	0.1031
4:94872704:C:A	50	100	1	0.01198
4:94872743:G:C	50	100	0.96	0.02288
4:94872788:T:G	50	100	1	0.02905
4:94872909:T:C	50	100	0.97	0.1776
4:94873336:C:T	50	100	1	0.05174
4:94873754:T:C	50	100	1	0.01198
4:94873773:T:C	50	98	0.87	0.02269
4:94873819:G:A	50	100	1	0.05156
4:94874009:T:G	50	100	0.99	0.2843
4:94874253:G:T	50	100	1	0.09277
4:94874440:G:A	50	100	1	0.01198
4:94874776:G:A	50	100	1	0.0305
4:94874820:C:T	50	96	0.95	0.05174
4:94874918:G:A	50	98	1	0.09277
4:94875480:T:C	50	98	1	0.05211
4:94875555:G:A	50	98	1	0.09277
4:94875600:T:C	49	95.9	1	0.348
4:94875615:C:A	49	100	1	0.09277
4:94875616:G:A	49	98	1	0.05156
4:94875665:T:C	50	100	1	0.1353
4:94875666:G:A	50	100	1	0.1353
4:94875801:G:A	50	98	1	0.09277
4:94876354:C:A	50	98	1	0.04212
4:94876417:C:T	50	98	1	0.04158
4:94876588:G:A	50	96	0.92	0.01398
4:94876611:C:T	50	100	1	0.01198
4:94876885:A:G	50	100	1	0.01035
4:94877441:C:T	50	100	1	0.1354
4:94878102:G:A	50	98	1	0.05156
4:94878105:C:T	50	100	1	0.01198
4:94878726:A:G	50	98	1	0.05192
4:94878950:A:T	50	100	1	0.2816
4:94879038:A:G	50	100	1	0.1062
4:94879296:G:A	50	100	1	0.09277
4:94879349:T:A	50	100	1	0.0541
4:94879486:C:T	50	100	1	0.0541
4:94879915:C:T	50	100	1	0.09277
4:94880005:G:A	50	98	0.99	0.2242
4:94880545:G:A	50	100	1	0.1031
4:94880787:C:T	50	100	0.99	0.02269
4:94880824:C:T	50	100	1	0.09786
4:94880993:A:C	50	100	1	0.02778
4:94881323:A:G	50	100	1	0.05211
4:94881425:C:T	50	100	1	0.05537
4:94881566:A:C	50	100	1	0.1354
4:94881885:A:C	50	100	1	0.01561
4:94881894:G:A	50	100	1	0.1075
4:94881962:G:A	50	100	0.99	0.3696
4:94882145:T:C	50	100	1	0.05211
4:94882462:C:T	50	100	1	0.03068
4:94882533:T:C	50	98	0.97	0.02651
4:94882625:A:C	50	100	0.97	0.1785
4:94882710:T:C	50	98	1	0.09241
4:94882863:G:A	50	100	1	0.0305
4:94882974:G:A	50	100	0.95	0.0325
4:94882978:A:G	50	100	0.96	0.04739
4:94883086:C:T	50	100	1	0.1031
4:94883357:C:T	50	100	1	0.1354
4:94883421:C:T	50	100	1	0.02487
4:94883521:G:A	50	100	1	0.1075
4:94883622:T:A	50	100	0.97	0.03105
4:94884091:C:G	50	100	1	0.3745
4:94884194:C:T	50	100	1	0.02487
4:94884212:A:G	50	100	1	0.04503
4:94884243:C:T	50	100	1	0.01089
4:94884331:G:A	50	100	1	0.01216
4:94884482:T:G	50	100	1	0.04503
4:94884484:C:T	50	100	0.93	0.04503
4:94884542:T:C	50	100	1	0.02505
4:94884792:C:T	50	100	0.93	0.01471
4:94884793:G:A	50	100	0.97	0.05519
4:94884888:T:C	50	100	1	0.08878
4:94885289:C:T	50	100	1	0.02487
4:94885698:A:G	50	100	1	0.01198
4:94886792:A:G	50	100	1	0.04375
4:94886928:G:A	50	100	1	0.02487
4:94887868:A:G	50	100	1	0.02487
4:94888574:T:G	50	100	1	0.2816
4:94888987:T:A	50	98	0.97	0.04139
4:94889114:T:G	50	96	0.88	0.01235
4:94889273:A:G	50	100	0.81	0.01888
4:94889369:G:A	50	100	0.99	0.01198
4:94889389:G:A	50	100	1	0.2578
4:94889477:T:G	50	100	1	0.1367
4:94889929:G:A	50	100	1	0.1367
4:94890161:G:A	50	100	1	0.03032
4:94890571:G:A	50	100	1	0.03014
4:94890576:G:A	50	100	1	0.09259
4:94890580:T:C	50	100	1	0.05664
4:94890644:G:A	50	100	0.98	0.1452
4:94890661:T:C	50	100	0.98	0.3698
4:94890765:G:T	50	100	1	0.05664
4:94890846:T:C	50	100	0.98	0.226
4:94890873:G:C	50	100	1	0.05664
4:94891024:G:A	50	100	1	0.2829
4:94891069:A:G	50	100	1	0.201
4:94891277:T:C	50	100	1	0.05664
4:94891592:C:T	50	100	1	0.2827
4:94891664:G:A	50	100	1	0.05683
4:94892300:G:C	50	100	1	0.05664
4:94892440:C:A	50	100	1	0.1367
4:94892531:G:A	50	100	1	0.04103
4:94893545:A:G	50	100	0.98	0.2264
4:94894011:G:A	50	100	1	0.1307
4:94894465:C:G	50	100	1	0.1367
4:94894698:A:G	50	98	1	0.09259
4:94895049:C:T	50	100	1	0.01198
4:94895264:C:T	50	100	1	0.04412
4:94895680:T:A	50	100	0.95	0.1147
4:94895734:T:A	50	100	1	0.01198
4:94895866:A:C	50	100	1	0.108
4:94896155:G:A	50	98	0.99	0.3691
4:94896193:G:A	50	100	1	0.03014
4:94896812:C:T	50	100	1	0.04158
4:94896969:G:T	50	100	0.99	0.2567
4:94898127:T:C	50	100	0.97	0.05084
4:94898310:A:G	50	100	1	0.05084
4:94898357:C:T	50	100	1	0.05664
4:94898915:A:G	50	100	1	0.05664
4:94899008:C:T	50	100	1	0.05084
4:94899350:C:A	49	100	1	0.01761
4:94899600:A:T	50	100	1	0.2001
4:94899675:C:A	50	100	1	0.05664
4:94899785:C:A	50	100	1	0.01198
4:94899900:T:C	50	100	1	0.05519
4:94899917:T:G	50	98	0.96	0.09259
4:94899931:A:G	50	100	1	0.01198
4:94900253:A:G	50	100	1	0.1367
4:94900268:T:C	50	100	0.99	0.3936
4:94900504:A:G	50	100	1	0.1031
4:94900728:G:A	50	100	0.97	0.08079
4:94900815:A:C	50	100	1	0.05664
4:94901373:C:A	50	100	1	0.1367
4:94902088:G:T	50	96	0.79	0.1008
4:94902247:C:G	46	97.8	0.72	0.01362
4:94902255:G:C	44	93.2	0.74	0.04938
4:94902257:G:C	44	97.7	0.89	0.10780000000000001
4:94902259:G:C	44	97.7	0.94	0.1091
4:94902261:G:C	42	100	0.95	0.1026
4:94902263:G:C	47	95.7	0.88	0.132
4:94902265:G:C	47	95.7	0.8	0.06046
4:94902271:G:C	49	95.9	0.92	0.03105
4:94902511:A:G	50	100	0.98	0.02687
4:94902531:T:C	50	100	1	0.1367
4:94903248:T:C	50	98	0.9	0.09622
4:94903527:T:A	50	98	0.98	0.1944
4:94903528:A:T	50	100	1	0.03014
4:94903776:A:G	50	100	1	0.03014
4:94903963:T:G	50	100	1	0.1367
4:94904041:A:G	50	100	1	0.03014
4:94905247:T:A	50	100	1	0.01198
4:94905296:A:G	50	100	1	0.01198
4:94905736:T:C	50	100	0.97	0.01616
4:94906910:A:C	50	100	1	0.256
4:94907355:T:C	50	100	0.96	0.02651
4:94907488:A:G	50	100	0.94	0.02306
4:94907759:T:G	50	100	1	0.01616
4:94908085:A:G	49	100	0.97	0.07553
4:94908167:C:T	50	100	1	0.01198
4:94908197:A:G	50	100	0.94	0.03958
4:94908233:C:T	50	98	0.97	0.04158
4:94908665:C:T	50	100	1	0.02651
4:94908756:G:T	50	100	0.99	0.1523
4:94908918:A:G	50	100	1	0.2827
4:94908927:A:C	50	100	0.99	0.0187
4:94909872:G:A	50	100	0.9	0.01289
4:94909920:C:G	50	100	1	0.1289
4:94910039:C:T	50	100	1	0.04448
4:94910256:T:C	50	100	1	0.05646
4:94910269:T:C	50	100	0.99	0.2731
4:94910593:C:T	50	100	0.97	0.03976
4:94910812:G:A	50	100	0.95	0.09187
4:94911168:C:G	50	100	0.99	0.2513
4:94911400:C:T	50	100	1	0.3931
4:94911411:G:A	50	100	1	0.06391
4:94911425:C:T	50	100	1	0.01198
4:94911935:T:A	50	100	1	0.3931
4:94912193:G:A	50	100	0.97	0.05483
4:94912213:G:A	50	100	1	0.02269
4:94912759:C:G	50	98	1	0.09277
4:94912783:A:C	50	100	1	0.07081
4:94912883:G:T	50	100	0.99	0.2518
4:94912897:A:T	50	100	0.9	0.01943
4:94913334:A:C	50	100	1	0.01198
4:94913346:A:G	50	100	1	0.05882
4:94913438:C:T	50	100	0.98	0.05901
4:94914051:A:G	50	100	1	0.07081
4:94914123:G:T	50	100	1	0.01198
4:94914231:T:C	50	100	1	0.04031
4:94914291:C:T	50	100	0.99	0.252
4:94914644:T:C	50	98	1	0.05428
4:94914746:A:G	50	100	1	0.01198
4:94915516:T:G	50	100	1	0.1309
4:94915593:T:A	50	100	1	0.1309
4:94915895:G:A	50	100	0.99	0.02633
4:94915946:C:T	50	100	1	0.0423
4:94916030:G:C	50	100	1	0.04012
4:94916054:G:A	50	100	0.99	0.1489
4:94916349:C:A	50	100	0.99	0.02741
4:94916397:G:A	50	100	1	0.1029
4:94916423:A:G	50	100	1	0.06009
4:94916505:T:G	50	100	1	0.04012
4:94916958:A:G	50	98	0.98	0.2518
4:94917074:G:A	50	98	1	0.02832
4:94917097:G:C	50	98	1	0.02814
4:94917568:C:T	50	98	0.99	0.2694
4:94917594:A:G	50	100	1	0.01198
4:94917751:T:C	50	100	1	0.01035
4:94918071:T:A	50	98	1	0.1309
4:94918869:C:T	50	100	0.99	0.15310000000000001
4:94918952:A:G	50	100	0.96	0.02887
4:94919209:C:T	50	100	1	0.01253
4:94919334:T:C	50	100	0.98	0.1156
4:94919359:A:T	50	98	1	0.03522
4:94919739:G:C	50	96	0.99	0.2545
4:94919832:G:A	50	98	1	0.04975
4:94919844:G:A	50	100	0.96	0.1058
4:94919972:G:A	50	100	0.95	0.1857
4:94920046:G:A	50	100	0.97	0.03214
4:94920589:G:T	50	100	1	0.01906
4:94920774:A:C	50	100	0.99	0.222
4:94920789:A:C	50	100	0.94	0.02233
4:94920809:C:T	50	100	1	0.2219
4:94921302:C:T	50	100	1	0.2219
4:94921602:A:G	50	100	1	0.2255
4:94921629:T:C	50	100	1	0.2253
4:94921657:T:C	50	100	1	0.04666
4:94921693:A:G	50	100	0.94	0.01416
4:94921703:A:G	50	100	1	0.01797
4:94922187:C:T	50	100	1	0.06463
4:94922324:C:T	50	100	1	0.01198
4:94922330:C:T	50	100	0.99	0.01852
4:94922339:A:G	50	100	0.99	0.2642
4:94922340:T:A	50	100	0.98	0.1422
4:94922522:C:T	50	100	0.99	0.1431
4:94922996:C:T	50	100	0.97	0.09368
4:94923052:A:G	50	100	1	0.2217
4:94923520:T:A	50	100	1	0.04303
4:94923719:A:C	50	100	1	0.01198
4:94923733:G:A	50	100	0.97	0.02705
4:94924090:G:A	50	100	0.99	0.2536
4:94924162:T:C	50	100	1	0.07934
4:94924168:G:A	50	100	1	0.07934
4:94924355:A:G	50	100	1	0.07825
4:94924481:C:T	50	100	0.99	0.1218
4:94924760:C:T	50	100	0.99	0.3528
4:94924880:A:G	50	96	0.88	0.01144
4:94925319:A:G	50	100	0.93	0.02251
4:94925651:C:T	50	100	1	0.3791
4:94925741:G:T	50	98	1	0.3789
4:94926777:A:G	50	100	1	0.3793
4:94927108:G:A	50	100	1	0.3228
4:94927334:T:G	50	100	1	0.3833
4:94927368:T:G	50	100	1	0.02814
4:94927951:A:G	50	100	1	0.01198
4:94928163:T:C	50	100	1	0.01198
4:94928363:G:A	50	100	1	0.3796
4:94928404:G:A	50	100	1	0.06064
4:94928574:G:A	50	100	1	0.4457
4:94929005:C:T	50	100	0.98	0.05701
4:94929050:G:C	50	100	1	0.3796
4:94929266:T:A	50	100	1	0.4468
4:94929302:T:C	50	100	0.8	0.0187
4:94929323:T:C	50	100	1	0.1471
4:94929326:C:G	50	100	1	0.4392
4:94929341:C:G	50	100	1	0.2785
4:94929365:T:C	50	100	1	0.2582
4:94929836:G:A	50	100	0.98	0.03105
4:94930056:T:C	50	100	0.99	0.1129
4:94930069:G:A	50	100	1	0.01198
4:94930583:T:C	50	100	1	0.06046
4:94930859:A:G	50	100	1	0.01198
4:94931600:G:T	50	100	0.96	0.09386
4:94931906:T:C	50	100	1	0.2767
4:94931912:G:A	50	100	0.98	0.03776
4:94932002:C:T	50	100	0.91	0.0118
4:94932077:G:T	50	100	1	0.1164
4:94932124:T:C	50	100	1	0.05828
4:94932484:G:T	50	100	1	0.1162
4:94932543:T:C	50	96	0.95	0.05229
4:94932641:C:G	50	100	1	0.1162
4:94932726:A:G	50	100	1	0.02796
4:94933371:T:C	50	100	0.98	0.08079
4:94933518:G:A	50	100	1	0.1162
4:94933652:T:C	50	100	1	0.01834
4:94933890:C:T	50	100	1	0.1164
4:94934070:G:A	50	100	1	0.1164
4:94934178:C:T	50	100	1	0.01198
4:94934194:G:C	50	100	0.98	0.03794
4:94934245:C:T	50	100	1	0.4203
4:94934396:C:T	50	100	0.99	0.2186
4:94934588:T:C	50	100	1	0.01198
4:94934705:C:T	50	100	1	0.02959
4:94934713:A:G	49	100	0.99	0.1396
4:94934764:T:C	50	100	0.99	0.1398
4:94935174:A:G	50	100	0.99	0.1204
4:94935218:A:G	50	100	0.99	0.1307
4:94935246:A:G	50	100	1	0.1022
4:94935469:C:A	50	100	0.99	0.1313
4:94935481:T:A	50	100	1	0.01198
4:94935530:G:A	50	100	0.99	0.4466
4:94935601:G:A	50	100	1	0.1022
4:94935722:G:A	50	100	1	0.1033
4:94935823:G:A	50	100	0.99	0.1761
4:94935825:G:A	50	100	1	0.02996
4:94936122:G:A	50	100	0.97	0.1017
4:94936150:A:G	50	100	1	0.08224
4:94936628:T:C	50	98	0.99	0.1167
4:94936859:C:A	50	100	0.97	0.1011
4:94937521:C:T	50	98	0.98	0.3088
4:94937611:C:T	50	98	0.98	0.4688
4:94937719:G:C	50	94	0.87	0.0216
4:94938762:A:G	50	100	1	0.2451
4:94939651:T:G	50	100	0.99	0.102
4:94940464:G:A	50	100	0.93	0.1759
4:94940478:A:T	50	100	1	0.02905
4:94940483:C:T	50	100	1	0.0216
4:94940524:T:C	50	100	1	0.1022
4:94941233:C:T	50	100	1	0.2097
4:94941251:G:T	50	100	1	0.3199
4:94941293:A:G	50	100	1	0.3275
4:94941874:G:A	50	100	1	0.3981
4:94942298:A:G	50	100	1	0.3201
4:94942302:T:G	50	100	1	0.02905
4:94942561:C:T	50	100	1	0.01071
4:94942805:G:A	50	100	1	0.209
4:94943164:A:G	50	100	1	0.2616
4:94943226:T:C	50	100	0.98	0.2643
4:94943408:G:A	50	100	1	0.02887
4:94943419:T:C	50	100	1	0.3987
4:94943456:A:G	50	100	1	0.2618
4:94943644:C:T	50	100	1	0.2616
4:94943794:A:G	50	100	1	0.2618
4:94943847:T:C	50	100	1	0.0158
4:94943923:T:A	50	100	1	0.2618
4:94944084:C:G	50	100	1	0.02887
4:94944478:A:C	50	100	1	0.2616
4:94944620:A:G	50	100	1	0.2616
4:94944645:G:T	50	100	1	0.2095
4:94944922:G:A	50	100	1	0.2097
4:94945350:T:C	50	100	1	0.2614
4:94945368:A:G	50	98	0.99	0.01344
4:94945520:T:G	50	100	1	0.2614
4:94945546:A:C	50	100	1	0.2614
4:94945716:T:C	50	100	1	0.01198
4:94945749:A:G	50	100	1	0.01561
4:94945753:A:G	50	100	1	0.02905
4:94945916:C:T	50	100	1	0.2613
4:94946187:C:T	50	100	1	0.2613
4:94946236:G:A	50	100	1	0.02905
4:94946395:G:A	50	100	1	0.2613
4:94946893:A:T	50	100	1	0.05846
4:94947147:G:A	50	100	1	0.09132
4:94947167:G:A	50	100	1	0.0167
4:94947374:G:A	50	100	1	0.4317
4:94947649:A:G	50	100	1	0.01107
4:94947839:A:G	50	100	0.97	0.01598
4:94948049:G:T	50	100	1	0.3981
4:94948172:G:A	50	100	1	0.4314
4:94948432:A:C	50	100	1	0.01253
4:94948589:T:C	50	96	0.92	0.05211
4:94948806:T:A	50	100	1	0.4795
4:94948825:G:A	50	100	1	0.05846
4:94948913:G:A	50	100	1	0.07026
4:94949101:C:A	50	100	1	0.05828
4:94949187:T:G	50	100	1	0.01216
4:94949807:G:C	50	100	1	0.2614
4:94949935:C:T	50	100	1	0.02578
4:94950116:T:C	50	100	1	0.4241
4:94950315:G:A	50	100	1	0.02887
4:94950360:C:T	50	100	1	0.05229
4:94950598:G:T	50	100	1	0.2602
4:94950604:G:A	50	100	1	0.05828
4:94950691:C:T	50	100	1	0.05828
4:94950728:G:T	50	100	1	0.4555
4:94951151:T:A	50	100	1	0.2449
4:94951309:G:A	50	100	1	0.09622
4:94951356:T:C	50	100	1	0.02905
4:94951402:T:C	50	100	1	0.4722
4:94951403:G:A	50	100	1	0.2613
4:94951546:A:G	50	100	1	0.4408
4:94951584:T:A	50	100	1	0.09622
4:94951690:A:T	50	100	1	0.01216
4:94951691:T:G	50	100	1	0.01216
4:94951878:G:A	50	100	0.96	0.02941
4:94953359:C:T	50	100	1	0.0935
4:94953399:C:T	50	100	1	0.1857
4:94953404:T:G	50	100	1	0.02905
4:94953416:A:G	50	100	1	0.02905
4:94953421:C:G	50	100	1	0.02905
4:94953634:G:A	50	100	1	0.2614
4:94953794:T:G	50	100	0.94	0.01598
4:94954058:A:G	50	100	1	0.2614
4:94954164:G:C	50	100	1	0.4481
4:94954277:C:T	50	100	1	0.2614
4:94954398:C:G	50	100	0.97	0.01253
4:94955127:T:C	50	100	1	0.4481
4:94955162:G:A	50	100	1	0.4481
4:94955727:C:T	50	100	1	0.01561
4:94955781:C:A	50	100	1	0.2614
4:94955827:C:T	50	100	0.96	0.04412
4:94955880:C:T	50	100	1	0.01107
4:94955948:G:A	50	100	1	0.4483
4:94956000:A:T	50	100	1	0.1857
4:94956014:A:T	50	100	1	0.01253
4:94956329:C:G	50	100	1	0.02578
4:94956529:C:A	50	100	1	0.4481
4:94956626:C:T	50	100	1	0.4481
4:94956830:G:A	50	100	1	0.02578
4:94956831:G:T	50	100	1	0.4481
4:94956882:C:T	50	98	1	0.4933
4:94957357:T:C	48	97.9	0.85	0.06009
4:94957476:T:C	50	100	1	0.04521
4:94957621:C:T	50	100	1	0.1394
4:94957742:C:T	50	100	0.96	0.0256
4:94957908:G:A	50	100	1	0.05828
4:94957929:A:C	50	98	1	0.05828
4:94957994:A:G	50	100	0.99	0.4938
4:94958107:C:T	50	100	1	0.05846
4:94958649:A:G	50	100	1	0.01271
4:94958667:G:A	50	100	1	0.187
4:94959111:A:G	50	100	1	0.05846
4:94959629:A:C	50	100	1	0.1857
4:94959941:C:A	50	100	1	0.05846
4:94960028:T:C	50	100	1	0.4501
4:94960165:G:A	50	100	1	0.4955
4:94960392:A:C	50	100	1	0.04539
4:94960556:T:C	50	100	1	0.01198
4:94960648:A:G	50	100	1	0.01253
4:94961577:T:G	50	100	1	0.05828
4:94961740:T:C	50	100	1	0.05828
4:94961876:G:A	50	100	1	0.4461
4:94962068:T:C	50	100	0.69	0.01489
4:94962151:C:T	42	85.7	0.65	0.02052
4:94962245:C:A	50	100	1	0.05828
4:94962407:G:A	50	100	1	0.07244
4:94962484:G:A	50	100	1	0.4463
4:94962488:C:T	50	100	0.99	0.0935
4:94962723:C:T	50	100	1	0.01253
4:94962764:T:C	50	100	1	0.2473
4:94962898:C:T	50	100	1	0.02905
4:94962949:G:A	50	100	1	0.04521
4:94963365:A:G	50	100	1	0.2467
4:94963626:A:G	50	100	1	0.2636
4:94963666:G:T	50	100	1	0.4806
4:94964096:T:G	50	100	1	0.3954
4:94965089:G:C	50	100	1	0.4737
4:94965188:A:G	50	100	1	0.1037
4:94965392:A:G	50	100	1	0.4223
4:94965689:G:T	50	100	1	0.07298
4:94965821:T:C	50	100	1	0.2093
4:94966123:T:C	50	100	1	0.05828
4:94966788:A:G	50	98	1	0.4809
4:94966793:C:T	50	100	0.99	0.0935
4:94967081:A:C	50	100	1	0.05828
4:94967174:C:T	50	100	1	0.4809
4:94967315:G:A	50	100	1	0.4806
4:94967631:C:T	50	98	0.93	0.187
4:94967683:C:G	50	100	1	0.05828
4:94967802:T:A	50	100	1	0.05828
4:94968004:G:A	50	100	1	0.02887
4:94968039:G:A	50	100	1	0.2469
4:94968120:T:C	50	100	0.99	0.09314
4:94968301:T:C	50	100	1	0.484
4:94968351:G:T	50	96	0.94	0.07008
4:94968358:T:C	50	100	1	0.02633
4:94968659:T:C	50	100	1	0.4811
4:94968822:C:T	50	100	0.98	0.01543
4:94968965:C:T	49	100	1	0.03032
4:94969016:A:G	50	100	1	0.01198
4:94969075:G:A	50	100	1	0.4735
4:94969115:A:G	50	100	0.99	0.2633
4:94969118:G:T	50	100	1	0.3958
4:94969274:A:T	50	100	0.96	0.01089
4:94969405:C:A	50	100	1	0.04503
4:94969736:A:G	50	100	1	0.4443
4:94969922:T:C	50	100	0.99	0.4225
4:94969981:G:A	50	100	1	0.08733
4:94970306:T:C	50	80	0.72	0.0886
4:94970407:G:C	50	100	0.99	0.3962
4:94970572:C:T	50	100	1	0.01253
4:94970591:G:A	50	100	1	0.04503
4:94970608:C:T	49	89.8	0.94	0.01634
4:94970617:C:G	50	100	0.98	0.04503
4:94970712:C:T	50	100	1	0.4898
4:94970827:G:A	50	100	0.99	0.4898
4:94970977:A:C	50	98	0.98	0.07262
4:94971173:A:G	50	100	0.98	0.08351
4:94971560:G:A	50	100	1	0.4902
4:94971582:A:T	50	100	1	0.04466
4:94971733:T:G	50	100	1	0.4446
4:94972310:A:T	50	100	1	0.1806
4:94972421:C:T	50	100	0.99	0.01561
4:94972919:A:G	50	100	0.99	0.433
4:94972954:G:C	50	100	1	0.1138
4:94973109:A:G	50	100	0.99	0.441
4:94973126:T:G	50	100	0.99	0.3956
4:94973187:T:A	50	100	0.99	0.4448
4:94973222:T:C	50	100	0.99	0.4326
4:94973424:A:G	50	100	0.99	0.4715
4:94973488:C:T	50	98	1	0.03704
4:94973947:A:G	50	100	0.99	0.3885
4:94974558:T:C	50	98	0.93	0.02887
4:94975248:T:C	50	98	0.77	0.02524
4:94975363:G:T	49	83.7	0.79	0.1839
4:94975543:G:A	50	100	0.99	0.01816
4:94976218:G:A	50	100	1	0.04811
4:94976599:A:G	50	100	1	0.01561
4:94977148:G:A	50	98	1	0.04938
4:94977252:C:T	50	100	1	0.04866
4:94977374:G:C	50	100	1	0.04866
4:94977504:C:T	50	100	1	0.04866
4:94977804:C:T	50	100	0.83	0.02687
4:94977972:G:T	50	100	1	0.04793
4:94978007:T:A	50	100	1	0.04793
4:94978847:G:A	50	100	0.98	0.04884
4:94979144:T:C	50	100	0.99	0.04866
4:94979156:G:A	50	100	1	0.04866
4:94979274:G:A	50	100	1	0.04793
4:94979530:A:G	50	100	1	0.04902
4:94979677:C:T	50	100	1	0.03613
4:94979701:T:C	50	100	1	0.04884
4:94980187:T:A	50	100	1	0.04884
4:94980330:A:G	50	100	0.99	0.07534
4:94980461:T:G	50	100	1	0.01344
4:94980682:G:A	50	100	1	0.04884
4:94981024:A:C	50	100	0.95	0.01089
4:94981026:A:G	50	100	1	0.04811
4:94981233:A:T	50	100	1	0.04884
4:94981486:A:C	50	100	1	0.01652
4:94981715:T:A	50	100	1	0.04884
4:94981827:C:T	50	100	1	0.04884
4:94982512:A:G	50	100	1	0.04811
4:94982590:C:T	50	100	0.99	0.4343
4:94982961:G:A	50	100	0.99	0.2393
4:94983333:C:T	50	100	1	0.01198
4:94983673:A:G	50	100	1	0.04811
4:94984298:C:T	50	100	1	0.4345
4:94984632:T:C	50	100	1	0.04884
4:94984671:A:C	50	100	0.98	0.04884
4:94985236:A:G	50	100	1	0.0216
4:94985688:T:C	50	100	1	0.2395
4:94985766:C:T	50	100	1	0.04811
4:94985864:T:A	50	100	1	0.05011
4:94986082:T:C	50	100	1	0.0167
4:94986295:C:T	50	100	1	0.04884
4:94986910:G:A	50	90	0.95	0.05065
4:94987049:T:A	49	85.7	0.62	0.04829
4:94987051:T:A	47	97.9	0.98	0.3056
4:94987609:G:A	50	100	1	0.01198
4:94988131:T:G	50	100	0.99	0.04884
4:94988189:T:C	50	100	1	0.03395
4:94988241:G:A	50	98	0.99	0.1024
4:94988464:T:A	50	100	0.98	0.04829
4:94988872:G:A	50	100	0.96	0.04847
4:94989129:G:A	50	100	0.97	0.04902
4:94989403:A:C	50	98	0.91	0.1178
4:94989404:C:A	49	98	0.94	0.118
4:94989807:T:C	50	100	0.97	0.04866
4:94989871:G:A	50	100	1	0.24
4:94990184:C:T	50	100	0.95	0.01398
4:94990246:G:T	50	100	1	0.05065
4:94990259:G:A	50	100	1	0.0167
4:94990742:A:G	50	100	1	0.0463
4:94991070:A:G	50	98	1	0.4809
4:94991415:A:G	50	100	1	0.01216
4:94991580:A:G	50	100	1	0.4334
4:94991739:C:T	50	100	0.99	0.04902
4:94991763:G:A	50	100	1	0.01634
4:94991774:G:T	50	98	1	0.4323
4:94991913:C:T	50	100	1	0.04194
4:94992903:G:T	50	98	1	0.431
4:94993062:T:A	50	100	1	0.01216
4:94993082:G:A	50	98	1	0.4319
4:94993247:G:A	50	100	1	0.04902
4:94993273:A:C	50	100	1	0.2981
4:94993945:T:G	50	100	1	0.02179
4:94994600:C:T	50	100	1	0.3039
4:94994840:C:A	50	100	1	0.299
4:94995128:T:C	50	100	1	0.2987
4:94995358:G:A	50	100	1	0.04902
4:94995637:A:G	50	100	0.99	0.04902
4:94995764:G:A	50	98	0.99	0.431
4:94995768:G:T	50	98	0.99	0.4802
4:94996829:T:C	50	100	1	0.3012
4:94997555:C:G	50	100	1	0.03068
4:94997570:G:T	50	100	1	0.04902
4:94997614:G:C	50	100	1	0.04902
4:94997842:G:T	50	100	1	0.2066
4:94998614:C:A	50	100	0.98	0.08442
4:94998825:A:G	50	100	1	0.213
4:94998841:G:A	50	100	1	0.05864
4:94998934:C:T	50	100	1	0.04902
4:94998937:A:G	50	100	1	0.01216
4:94999087:A:G	50	100	1	0.3019
4:94999163:T:C	50	100	1	0.03849
4:94999519:G:T	50	100	1	0.2567
4:94999808:G:C	50	100	1	0.3065
4:94999846:T:G	50	100	1	0.01216
4:94999891:G:T	50	100	1	0.04902
4:94999934:G:A	50	100	0.98	0.01525
4:95000397:G:T	50	100	1	0.05846
4:95000457:G:C	50	100	1	0.2567
4:95000665:G:A	50	100	1	0.04902
4:95000963:G:T	50	100	1	0.2522
4:95000991:A:G	50	100	1	0.03395
4:95001360:A:G	50	100	1	0.04902
4:95001362:G:A	50	100	1	0.04902
4:95001366:T:A	50	100	1	0.04902
4:95001479:C:A	50	100	1	0.3065
4:95001511:A:G	50	100	1	0.3065
4:95001692:A:T	50	100	0.96	0.04902
4:95001859:C:T	50	98	1	0.1641
4:95001877:G:A	50	100	1	0.04902
4:95001911:T:C	50	98	1	0.3551
4:95002081:T:C	50	100	1	0.04902
4:95002128:A:G	50	100	1	0.04902
4:95002158:C:T	50	98	1	0.4138
4:95002613:G:C	50	100	1	0.2469
4:95002749:C:T	50	100	1	0.2547
4:95002997:A:T	50	100	1	0.04902
4:95003756:C:G	50	100	1	0.04902
4:95003854:C:T	50	100	1	0.213
4:95004252:A:G	50	100	1	0.2569
4:95004483:T:G	50	100	0.99	0.01398
4:95004843:A:G	50	100	1	0.04902
4:95006010:A:T	50	100	1	0.04902
4:95006266:C:T	50	100	1	0.2266
4:95006492:C:T	50	100	1	0.03068
4:95006651:C:G	50	100	1	0.4314
4:95006661:C:T	50	100	1	0.2571
4:95007084:T:C	50	98	1	0.4731
4:95007324:T:C	50	100	0.98	0.01289
4:95007419:A:C	50	98	1	0.4731
4:95007628:G:C	50	100	0.98	0.01616
4:95007818:A:G	50	100	1	0.04902
4:95008213:G:A	50	100	1	0.01198
4:95008697:A:C	50	100	0.98	0.01452
4:95009124:T:A	50	100	1	0.03922
4:95009163:C:G	50	98	1	0.4711
4:95009952:C:T	50	100	1	0.04884
4:95010145:A:G	50	100	1	0.2573
4:95010603:G:A	50	100	1	0.3052
4:95010979:A:G	50	100	1	0.2148
4:95011001:T:C	50	100	1	0.3255
4:95011372:A:G	50	100	1	0.04956
4:95011498:G:A	50	100	1	0.2736
4:95012042:A:C	50	96	0.99	0.2723
4:95012186:G:A	50	100	1	0.4513
4:95012566:G:A	50	100	1	0.2798
4:95013366:A:G	50	100	0.94	0.01906
4:95013605:T:G	50	100	1	0.05102
4:95014401:C:T	50	100	0.87	0.04139
4:95014763:G:A	50	100	1	0.4395
4:95015112:T:C	50	100	1	0.4592
4:95015416:G:T	50	100	0.99	0.3377
4:95015430:C:T	50	100	1	0.2117
4:95015849:C:T	50	100	1	0.01216
4:95016133:C:A	50	100	1	0.2825
4:95017235:G:A	50	100	1	0.2689
4:95017442:A:G	50	100	1	0.2691
4:95017617:C:T	50	100	1	0.1997
4:95018583:A:G	50	100	1	0.2716
4:95019207:G:T	50	98	0.95	0.01688
4:95019864:C:T	50	98	0.99	0.3194
4:95020313:C:T	50	100	1	0.02941
4:95020368:A:C	50	100	0.99	0.05683
4:95020375:C:T	50	100	1	0.2691
4:95020597:A:T	50	100	0.98	0.08406
4:95020619:A:T	50	100	1	0.2119
4:95020684:C:T	50	100	1	0.2689
4:95021107:G:T	50	100	1	0.2195
4:95021321:T:C	50	100	1	0.4579
4:95021354:G:A	50	100	1	0.2689
4:95021851:C:T	50	100	1	0.02033
4:95021875:C:T	50	100	0.99	0.3377
4:95021917:C:T	50	100	1	0.0463
4:95022490:T:A	50	100	1	0.4581
4:95022638:G:A	50	100	1	0.01126
4:95022864:C:T	50	100	1	0.1995
4:95023006:A:G	50	100	1	0.2117
4:95023234:C:T	50	100	1	0.4419
4:95023677:G:A	50	100	1	0.04666
4:95024376:G:A	50	100	1	0.1995
4:95024565:C:T	50	100	0.96	0.05029
4:95024771:C:G	50	100	1	0.2193
4:95025355:A:C	50	100	0.99	0.321
4:95026369:C:T	50	100	1	0.3936
4:95026932:A:T	50	100	0.98	0.0423
4:95026956:A:T	50	100	0.98	0.04158
4:95027053:C:T	50	100	1	0.4564
4:95027118:C:A	50	100	0.98	0.04158
4:95027141:A:G	50	100	1	0.04412
4:95027335:A:G	50	100	0.98	0.0846
4:95027458:C:T	50	100	1	0.274
4:95027489:C:T	50	100	1	0.2741
4:95027947:T:C	50	100	0.99	0.01398
4:95028002:G:A	50	100	1	0.4564
4:95028055:T:C	50	100	0.98	0.1088
4:95028736:A:G	50	100	1	0.02033
4:95029020:G:A	50	100	1	0.04956
4:95029026:C:T	50	100	1	0.1393
4:95029583:A:G	50	98	1	0.1017
4:95029702:A:G	50	100	1	0.2113
4:95029756:C:G	50	100	1	0.219
4:95029926:G:C	49	100	1	0.01852
4:95030000:T:C	48	100	0.99	0.04648
4:95030169:T:A	50	100	1	0.2191
4:95030171:T:C	50	100	1	0.2191
4:95030272:A:C	50	100	0.98	0.04993
4:95030281:A:C	50	100	0.98	0.03903
4:95030582:T:C	50	96	1	0.04938
4:95030690:A:G	50	100	1	0.1394
4:95030694:A:G	50	100	1	0.01852
4:95030749:A:G	50	100	1	0.2193
4:95031024:A:C	47	100	1	0.4572
4:95031152:G:A	50	100	0.88	0.04121
4:95031456:T:C	50	100	0.99	0.01325
4:95031561:C:A	50	100	1	0.272
4:95031563:A:G	50	100	1	0.272
4:95031714:A:G	50	100	1	0.05011
4:95031831:G:C	50	100	1	0.219
4:95031950:A:G	50	100	1	0.2191
4:95032279:G:A	50	100	1	0.2117
4:95032472:G:A	50	98	0.99	0.09804
4:95032493:A:C	50	100	0.98	0.2039
4:95032590:A:G	50	100	1	0.3903
4:95032880:T:C	50	100	1	0.2191
4:95033036:T:G	50	100	1	0.05882
4:95033685:G:C	50	100	1	0.05882
4:95033811:T:G	50	100	1	0.3233
4:95033829:A:G	50	100	1	0.3911
4:95033839:A:G	50	100	1	0.02832
4:95033944:A:G	50	98	0.99	0.1492
4:95034449:A:T	50	100	1	0.06754
4:95034777:C:T	50	98	1	0.04956
4:95034869:C:T	50	100	0.9	0.04121
4:95035148:G:A	50	100	1	0.04938
4:95035336:A:G	50	100	0.89	0.04938
4:95035643:C:G	50	100	1	0.2111
4:95036049:A:G	50	100	1	0.2113
4:95036520:G:T	50	100	1	0.04702
4:95036874:G:A	50	100	1	0.211
4:95036959:G:A	50	100	1	0.2111
4:95037014:G:T	50	100	1	0.1986
4:95037203:G:C	50	100	0.99	0.05937
4:95037247:T:C	50	98	1	0.01271
4:95037413:A:T	50	100	1	0.211
4:95037876:G:A	50	100	0.99	0.2037
4:95038208:G:A	50	100	1	0.02651
4:95039062:C:G	50	100	1	0.01834
4:95039076:T:C	50	100	1	0.2246
4:95039400:A:T	50	100	1	0.02941
4:95039836:C:T	50	100	1	0.02941
4:95040717:T:G	50	100	1	0.04357
4:95040775:C:T	50	100	1	0.224
4:95041401:C:T	50	98	0.99	0.04611
4:95041581:A:G	50	100	1	0.04357
4:95041878:G:A	50	100	1	0.01834
4:95042314:G:C	50	100	0.98	0.08442
4:95042429:T:A	50	100	0.99	0.02215
4:95042433:A:T	50	100	0.99	0.2111
4:95042641:G:A	50	98	1	0.3851
4:95042949:G:T	48	100	1	0.2177
4:95043031:C:T	48	100	0.96	0.01652
4:95043168:C:T	43	93	0.98	0.1086
4:95044873:G:A	50	100	1	0.2251
4:95044950:A:C	50	100	1	0.01834
4:95045164:T:C	50	100	1	0.2255
4:95045743:C:T	50	100	1	0.2253
4:95045926:G:A	50	100	1	0.2159
4:95046037:A:G	50	98	0.99	0.03286
4:95048608:G:A	50	100	1	0.2404
4:95049353:A:G	49	95.9	1	0.4958
4:95049877:A:G	50	100	1	0.04666
4:95050506:G:A	50	100	0.96	0.01707
4:95050844:T:C	50	98	0.99	0.1897
4:95050916:A:G	50	100	1	0.05102
4:95052055:A:T	50	100	0.99	0.07026
4:95052981:C:T	50	100	1	0.3244
4:95054124:G:C	50	100	0.95	0.01924
4:95054245:A:G	50	98	0.98	0.2048
4:95054319:T:G	50	100	1	0.3086
4:95055147:T:C	50	100	1	0.05864
4:95055173:G:T	50	100	1	0.2253
4:95055284:A:T	50	100	1	0.05937
4:95055731:T:C	50	98	1	0.4958
4:95055774:G:A	50	100	0.99	0.02269
4:95056115:T:A	50	100	1	0.05937
4:95056757:A:T	50	96	0.89	0.01162
4:95057178:A:G	50	100	1	0.02088
4:95057904:G:A	50	100	1	0.02651
4:95058889:C:G	50	100	1	0.01216
4:95059292:T:C	50	100	1	0.02052
4:95059339:T:G	50	100	1	0.05882
4:95059340:A:G	50	100	1	0.05882
4:95059477:T:C	50	100	1	0.01743
4:95060226:A:G	50	100	1	0.05882
4:95060672:C:T	50	100	1	0.01126
4:95061433:G:T	50	100	0.96	0.02778
4:95061509:C:T	50	100	0.84	0.06282
4:95061712:C:G	50	100	1	0.2255
4:95062060:C:T	50	100	1	0.05955
4:95062419:G:T	50	96	0.95	0.0236
4:95063024:T:C	50	98	0.98	0.04557
4:95063228:T:G	50	98	0.99	0.4966
4:95063798:A:G	50	100	1	0.05955
4:95064358:C:T	50	100	1	0.05955
4:95064545:A:G	50	100	0.91	0.01616
4:95064644:C:A	50	100	1	0.3172
4:95065142:A:G	50	100	1	0.2393
4:95065260:G:A	50	98	1	0.3455
4:95065348:A:C	50	100	1	0.05901
4:95066495:A:C	50	100	1	0.04648
4:95066560:C:T	50	100	0.98	0.01071
4:95066700:C:T	50	100	1	0.05973
4:95067116:A:T	50	100	1	0.2418
4:95067188:G:T	50	100	1	0.06481
4:95067463:G:A	50	100	0.98	0.2426
4:95067474:A:G	50	100	1	0.0463
4:95067843:C:T	50	100	0.99	0.0679
4:95067879:C:T	50	100	1	0.03704
4:95067886:G:A	50	100	1	0.0354
4:95068038:T:C	50	100	0.99	0.482
4:95068445:G:A	50	100	1	0.07698
4:95068557:A:G	50	100	1	0.06609
4:95068789:C:T	50	100	1	0.238
4:95068915:G:A	50	100	1	0.01289
4:95069809:T:C	50	100	0.96	0.01071
4:95069838:G:A	50	100	1	0.01743
4:95070266:G:A	50	100	0.99	0.2865
4:95070535:A:G	50	100	1	0.06137
4:95070972:T:C	50	100	0.86	0.03195
4:95071648:G:A	49	85.7	0.91	0.05138
4:95071650:G:A	48	79.2	0.95	0.1387
4:95072085:A:G	50	100	1	0.05537
4:95072989:G:A	50	100	1	0.0187
4:95073363:G:A	49	100	1	0.06137
4:95073364:C:T	49	100	1	0.06137
4:95074002:T:C	50	100	0.99	0.01271
4:95074269:A:G	50	100	1	0.08479
4:95074934:G:A	50	100	1	0.02796
4:95075421:T:C	50	100	1	0.06082
4:95075713:G:C	50	100	1	0.02651
4:95076513:T:C	50	98	0.95	0.01162
4:95078015:C:T	50	100	1	0.06137
4:95078665:C:A	50	98	0.99	0.1407
4:95078674:A:G	50	100	1	0.3295
4:95078819:A:G	50	100	1	0.07026
4:95078850:T:C	50	100	0.99	0.4786
4:95079331:G:A	50	98	1	0.3295
4:95079542:G:A	50	100	0.99	0.02687
4:95079609:T:C	50	100	1	0.06082
4:95079805:C:T	50	100	1	0.06137
4:95079976:A:G	50	100	1	0.3293
4:95080232:A:G	50	100	1	0.05174
4:95081612:T:C	50	100	0.96	0.0138
4:95081691:G:A	50	100	1	0.01271
4:95081709:C:T	50	100	1	0.2899
4:95082828:G:C	50	100	1	0.4317
4:95082855:G:T	50	100	1	0.4317
4:95082863:C:A	50	100	1	0.4316
4:95083031:C:G	50	98	1	0.2507
4:95083190:A:G	50	100	1	0.3558
4:95083356:A:C	50	100	1	0.06082
4:95083360:C:T	50	100	1	0.3558
4:95084678:G:A	50	100	0.99	0.0187
4:95084970:T:A	50	100	1	0.06227
4:95085567:G:A	50	100	1	0.238
4:95086064:T:A	50	100	1	0.3562
4:95086283:G:A	50	100	1	0.3564
4:95086505:A:G	50	100	1	0.4321
4:95086645:T:G	50	100	1	0.3292
4:95086851:A:T	50	100	1	0.0699
4:95087443:C:T	50	100	1	0.05537
4:95088286:C:T	50	100	1	0.01235
4:95088307:A:G	50	96	0.92	0.06718
4:95088670:G:A	50	100	1	0.01107
4:95088764:C:T	50	100	1	0.356
4:95088910:G:A	50	100	1	0.4319
4:95089528:A:G	50	100	1	0.3557
4:95089758:T:C	50	100	1	0.3299
4:95090082:G:A	50	100	1	0.356
4:95090760:C:G	50	100	1	0.3557
4:95091276:T:G	50	98	0.99	0.43120000000000003
4:95091647:T:C	50	100	1	0.03177
4:95091649:A:T	50	100	1	0.03177
4:95092707:T:C	50	96	0.98	0.3219
4:95093134:G:A	50	100	0.96	0.05846
4:95093473:G:A	50	100	0.99	0.06137
4:95093794:A:T	50	100	0.99	0.06137
4:95093832:G:C	50	100	1	0.05846
4:95094156:C:T	50	100	0.99	0.4072
4:95094904:A:G	50	100	1	0.2415
4:95095036:A:G	50	100	0.98	0.06227
4:95095054:T:C	50	100	0.99	0.2427
4:95095611:T:C	50	98	0.98	0.48
4:95096309:A:G	50	100	0.99	0.2422
4:95096730:T:C	49	93.9	0.99	0.2269
4:95096798:T:C	47	95.7	0.99	0.4806
4:95096975:T:C	50	98	0.99	0.2427
4:95097010:G:A	49	100	0.99	0.3032
4:95097186:G:A	49	100	1	0.3034
4:95097569:C:G	50	100	0.99	0.2431
4:95097950:A:G	50	100	0.95	0.01398
4:95098073:G:A	50	98	1	0.061
4:95098326:G:A	50	100	0.99	0.2266
4:95098821:A:G	50	100	0.99	0.2447
4:95098841:C:T	50	98	1	0.06245
4:95099077:A:G	50	100	0.98	0.1523
4:95100178:C:T	50	98	1	0.01906
4:95100822:A:G	50	98	0.99	0.3722
4:95100836:G:A	50	98	1	0.06227
4:95100984:C:T	50	100	1	0.01743
4:95101409:C:T	50	100	0.99	0.03177
4:95101599:T:C	50	100	0.98	0.2424
4:95101806:A:T	50	100	0.99	0.01834
4:95102774:T:C	50	98	1	0.06118
4:95102958:G:A	50	98	1	0.06118
4:95103231:A:G	50	98	1	0.061
4:95103943:T:G	50	98	0.98	0.1407
4:95103999:G:C	50	100	0.93	0.06064
4:95104151:T:G	50	100	0.94	0.1556
4:95105431:T:C	50	100	0.92	0.04466
4:95105627:G:A	50	98	0.81	0.03105
4:95105810:T:C	50	96	0.96	0.2805
4:95106522:C:T	50	100	0.94	0.08878
4:95106764:G:A	50	100	0.87	0.02015
4:95106865:G:A	50	100	0.88	0.02269
4:95107461:G:C	50	100	0.97	0.4225
4:95107768:G:A	50	98	0.98	0.2108
4:95107904:C:T	50	98	0.97	0.4641
4:95108082:A:T	50	100	0.93	0.03377
4:95108484:T:C	50	100	0.96	0.01997
4:95109251:G:T	50	100	0.98	0.301
4:95109255:A:G	50	100	0.96	0.03867
4:95109413:G:A	50	100	0.98	0.2631
4:95109793:T:C	50	100	0.98	0.2184
4:95109880:T:G	46	87	0.94	0.37
4:95110304:C:A	50	100	0.96	0.2529
4:95110426:G:A	50	100	0.98	0.3651
4:95112827:T:G	50	100	0.94	0.09259
4:95112997:C:T	50	100	0.69	0.01561
4:95112999:G:A	50	100	0.94	0.08932
4:95113178:T:C	50	100	1	0.04611
4:95114925:A:G	50	100	1	0.06336
4:95115349:C:A	50	100	0.98	0.02524
4:95116417:G:A	49	100	0.96	0.02578
4:95116419:G:A	48	100	0.96	0.02578
4:95116421:G:A	46	95.7	0.96	0.06046
4:95116761:A:G	50	100	0.99	0.4982
4:95117327:C:T	50	100	0.99	0.1354
4:95117731:C:A	50	100	1	0.02524
4:95117990:G:C	50	100	1	0.4835
4:95118010:G:A	50	100	1	0.02524
4:95118535:A:G	50	100	1	0.04611
4:95118577:G:C	50	100	1	0.02524
4:95118623:C:T	50	100	1	0.02524
4:95119553:C:T	50	100	1	0.3061
4:95119689:G:A	50	100	1	0.04176
4:95119717:G:C	50	100	0.96	0.07008
4:95119739:T:C	50	100	1	0.04212
4:95119895:T:C	50	100	1	0.02905
4:95119999:A:G	50	100	1	0.4976
4:95120884:C:T	50	100	1	0.4773
4:95120913:A:G	50	100	1	0.4779
4:95121189:A:C	50	100	1	0.02505
4:95121294:A:T	50	100	1	0.01035
4:95121375:A:G	50	100	1	0.138
4:95122105:A:T	50	100	0.99	0.05973
4:95122117:G:A	50	100	1	0.3037
4:95122153:G:A	50	100	1	0.2193
4:95122359:C:A	49	100	1	0.138
4:95122743:A:T	50	100	1	0.01035
4:95123356:A:C	50	100	1	0.0256
4:95123396:C:T	50	100	1	0.4773
4:95123661:A:T	50	100	1	0.138
4:95124683:C:G	50	100	1	0.02487
4:95125336:C:A	50	100	1	0.1383
4:95125392:A:G	50	100	1	0.0561
4:95125578:T:G	50	100	1	0.138
4:95125706:A:G	50	100	1	0.01035
4:95126217:G:A	49	100	0.98	0.138
4:95126276:G:A	50	100	1	0.1378
4:95126585:G:A	50	100	0.95	0.06336
4:95126610:G:A	50	100	1	0.138
4:95126657:T:A	50	100	1	0.04575
4:95127224:A:G	50	100	1	0.02487
4:95127324:G:A	50	100	0.63	0.0207
4:95127353:G:A	50	100	1	0.04575
4:95127800:T:C	50	98	1	0.07934
4:95127813:G:A	50	100	0.64	0.02088
4:95127934:G:A	50	100	1	0.0512
4:95127972:C:T	50	100	1	0.02487
4:95128104:T:G	50	100	1	0.04575
4:95128128:C:T	50	100	1	0.04575
4:95128722:A:G	50	100	1	0.02487
4:95129203:T:C	50	100	1	0.1378
4:95129222:T:C	50	100	1	0.2834
4:95129626:G:A	50	100	1	0.02487
4:95129981:C:T	50	100	1	0.01035
4:95130569:C:T	50	100	1	0.02487
4:95130731:T:C	50	96	0.98	0.0187
4:95130850:T:C	48	100	1	0.2191
4:95130976:C:T	50	100	0.98	0.09967
4:95131035:T:C	50	100	1	0.2144
4:95131152:A:G	50	100	1	0.04593
4:95131952:T:C	50	100	1	0.04575
4:95131969:G:A	50	100	1	0.01053
4:95132074:T:G	50	100	1	0.2193
4:95132876:C:A	50	100	0.96	0.1262
4:95133259:C:T	50	100	1	0.1376
4:95133666:G:T	50	100	1	0.1376
4:95133743:T:C	49	100	0.98	0.04176
4:95133850:A:G	50	100	1	0.4838
4:95134007:C:A	49	100	1	0.4779
4:95134237:G:A	50	100	1	0.03522
4:95134380:A:G	50	100	1	0.02487
4:95134480:A:G	50	100	1	0.484
4:95134989:T:G	50	100	1	0.1995
4:95135196:C:G	50	98	1	0.4542
4:95135335:A:G	50	100	1	0.03558
4:95135365:A:G	50	98	1	0.0354
4:95135474:C:T	50	100	0.97	0.07662
4:95135763:C:T	50	100	0.96	0.1262
4:95135781:C:G	50	100	1	0.1376
4:95135848:C:G	50	100	1	0.1376
4:95136025:G:C	50	100	1	0.04575
4:95136716:C:G	50	100	1	0.4517
4:95136861:A:G	50	100	0.99	0.03522
4:95136942:C:T	50	100	1	0.1371
4:95137918:T:C	50	100	1	0.1376
4:95138177:G:C	50	100	1	0.1376
4:95138488:G:A	50	100	1	0.283
4:95138552:C:T	50	100	0.98	0.05174
4:95138779:C:T	50	100	1	0.03522
4:95138933:G:A	50	100	1	0.04593
4:95139236:G:A	50	100	1	0.01053
4:95139268:A:C	50	100	1	0.03522
4:95139349:C:A	50	100	1	0.01035
4:95139405:A:G	50	100	1	0.04575
4:95139468:A:G	50	100	1	0.02505
4:95139728:C:T	50	100	1	0.1356
4:95139895:T:C	50	100	0.98	0.02378
4:95139912:C:T	50	100	0.98	0.0276
4:95139961:G:A	50	100	1	0.2829
4:95140358:G:A	50	100	1	0.4829
4:95140493:A:G	50	100	0.99	0.01107
4:95140817:C:T	50	100	1	0.01035
4:95141052:G:C	50	100	1	0.02487
4:95141633:C:T	50	100	1	0.4771
4:95141666:A:G	50	100	0.99	0.05955
4:95142337:C:T	50	100	1	0.02487
4:95142369:T:A	50	100	1	0.1378
4:95142631:G:A	50	100	1	0.04593
4:95142741:T:G	50	100	1	0.1376
4:95142938:A:G	50	100	1	0.4837
4:95142946:C:T	50	100	0.99	0.205
4:95143220:T:C	50	100	1	0.2823
4:95143640:C:T	50	100	1	0.04575
4:95144490:T:A	50	92	0.99	0.4955
4:95144861:T:C	50	100	0.99	0.4668
4:95145435:T:C	50	100	1	0.02669
4:95145465:G:A	50	100	1	0.4768
4:95145521:C:T	50	100	1	0.4898
4:95146213:G:A	50	100	1	0.03032
4:95146363:C:G	50	100	0.97	0.07662
4:95146479:A:C	50	98	1	0.05556
4:95146776:C:T	50	100	1	0.05646
4:95147462:A:G	50	100	1	0.02814
4:95147658:T:C	50	100	0.99	0.03286
4:95148304:T:A	50	100	0.98	0.03813
4:95149146:C:T	50	100	1	0.4956
4:95149148:A:C	50	100	1	0.4956
4:95149374:G:T	50	100	1	0.2979
4:95150202:G:C	50	100	1	0.2805
4:95150527:T:C	50	100	1	0.0512
4:95150569:T:C	50	100	1	0.05792
4:95150643:G:T	50	100	0.97	0.05283
4:95151094:C:T	50	98	0.96	0.1483
4:95151200:G:C	50	100	0.99	0.1438
4:95151659:A:G	50	100	1	0.02832
4:95152174:T:C	50	100	0.98	0.02832
4:95152805:A:T	50	100	1	0.494
4:95153014:A:G	50	100	1	0.1438
4:95153054:C:T	50	100	1	0.0305
4:95153159:A:T	50	100	1	0.0305
4:95153615:G:A	50	100	1	0.4789
4:95153646:C:T	50	100	1	0.02814
4:95153647:G:A	50	100	0.98	0.09949
4:95153901:G:A	50	100	1	0.4755
4:95154722:C:T	50	100	1	0.0305
4:95154814:C:T	50	100	1	0.4755
4:95154868:C:T	50	100	1	0.0512
4:95154869:A:G	50	100	1	0.2798
4:95155314:C:T	50	100	0.99	0.1443
4:95155662:A:G	50	100	1	0.2981
4:95156034:G:A	50	100	1	0.0512
4:95156232:A:G	50	100	1	0.2812
4:95157005:T:A	50	100	0.99	0.144
4:95157126:A:G	50	98	0.97	0.0118
4:95157928:C:G	50	100	0.98	0.09913
4:95157976:G:A	50	100	0.98	0.03722
4:95158001:A:G	50	100	1	0.0305
4:95159479:A:C	50	98	0.97	0.01797
4:95159566:A:G	50	98	1	0.4904
4:95159611:A:G	50	100	0.99	0.1443
4:95159792:A:G	50	98	0.99	0.2912
4:95159874:A:G	50	98	1	0.05574
4:95159893:T:G	50	100	1	0.0305
4:95159941:A:G	50	100	1	0.0305
4:95160139:A:G	50	98	0.98	0.3186
4:95160175:C:G	50	100	1	0.02633
4:95160681:C:T	50	80	0.96	0.3769
4:95160836:G:A	50	98	0.99	0.06718
4:95161687:C:G	50	100	0.98	0.03268
4:95162213:G:A	50	100	0.98	0.03722
4:95162252:C:T	50	98	0.9	0.07589
4:95162331:T:C	50	100	1	0.0305
4:95163273:C:T	50	100	0.98	0.06173
4:95163308:G:A	50	98	0.99	0.06046
4:95163898:G:C	50	100	1	0.02596
4:95164215:C:G	50	100	0.98	0.01743
4:95164497:A:T	50	100	1	0.02596
4:95164619:G:T	50	100	1	0.02596
4:95164800:C:T	50	98	0.95	0.03486
4:95165169:T:C	50	100	1	0.02596
4:95165256:G:A	50	100	1	0.3348
4:95165487:T:C	50	100	0.98	0.1211
4:95165521:A:G	50	100	0.99	0.06118
4:95165950:A:G	50	100	1	0.2787
4:95166714:C:T	50	100	1	0.4851
4:95166822:G:T	50	100	1	0.4851
4:95167698:T:C	50	100	1	0.08715
4:95167981:A:G	50	100	1	0.02633
4:95167994:A:G	50	100	1	0.02633
4:95168541:G:C	50	100	1	0.08696
4:95169111:G:A	50	100	0.98	0.03322
4:95169534:T:G	50	100	0.99	0.05919
4:95169882:T:C	50	100	1	0.02633
4:95170373:G:A	50	100	1	0.3751
4:95170877:A:C	50	100	1	0.02633
4:95171296:A:G	50	100	1	0.06173
4:95171809:G:A	50	100	1	0.06245
4:95171892:T:C	50	98	0.98	0.07934
4:95172017:T:G	50	98	0.95	0.06354
4:95172197:G:C	50	98	1	0.4857
4:95172385:T:G	50	98	1	0.4838
4:95172401:C:T	50	98	1	0.3756
4:95172511:G:T	50	100	1	0.06191
4:95172529:A:T	50	100	1	0.3669
4:95172557:C:T	50	100	0.99	0.1983
4:95172561:G:A	50	98	0.98	0.04684
4:95172653:T:C	47	100	1	0.02633
4:95172872:G:T	50	98	0.98	0.09768
4:95173148:G:A	50	100	0.98	0.114
4:95173177:C:T	50	98	0.89	0.01289
4:95173217:C:T	43	90.7	1	0.476
4:95173554:C:T	41	82.9	0.82	0.01471
4:95173726:C:G	50	100	1	0.02669
4:95173770:A:C	50	100	1	0.02669
4:95174111:G:A	50	100	0.98	0.05864
4:95174182:A:C	50	100	1	0.02669
4:95174314:G:T	50	100	1	0.02687
4:95174730:G:A	50	100	0.98	0.07952
4:95174827:G:A	48	89.6	1	0.3749
4:95175022:T:G	50	100	1	0.02669
4:95175205:A:C	50	100	0.98	0.06173
4:95175311:G:A	50	100	0.9	0.01997
4:95175318:G:C	50	100	1	0.01834
4:95175362:G:C	49	100	0.99	0.08769
4:95175381:C:G	49	98	1	0.02687
4:95175382:C:T	49	98	0.94	0.01943
4:95175384:G:T	49	100	1	0.0118
4:95175515:C:T	50	100	1	0.02669
4:95175614:G:C	50	100	1	0.02996
4:95175891:T:G	50	100	1	0.02669
4:95175905:C:T	49	100	1	0.01471
4:95175975:C:T	49	98	1	0.1204
4:95176035:T:C	50	84	1	0.3647
4:95176198:A:G	50	100	0.99	0.2763
4:95176204:C:T	50	100	1	0.01834
4:95176294:G:A	50	100	1	0.05792
4:95176316:G:A	50	98	1	0.01053
4:95176348:T:C	49	100	1	0.05792
4:95176555:A:G	48	93.8	0.97	0.05556
4:95176617:G:A	50	100	0.95	0.01888
4:95176710:G:A	50	100	0.77	0.01997
4:95176751:G:T	50	100	1	0.4858
4:95176779:G:C	50	100	1	0.01834
4:95176801:C:A	50	100	1	0.02669
4:95176810:T:C	50	100	1	0.12
4:95176826:G:T	49	100	1	0.3655
4:95176914:T:G	50	100	0.99	0.01071
4:95176916:C:T	50	100	0.99	0.0354
4:95176963:C:T	50	100	0.98	0.02669
4:95177087:T:C	50	100	1	0.4895
4:95177169:T:C	50	100	1	0.486
4:95177216:A:G	50	100	0.98	0.07625
4:95177409:G:C	50	98	0.98	0.1095
4:95177476:C:T	50	100	1	0.03341
4:95177687:T:A	50	100	1	0.05792
4:95177727:G:A	50	100	0.94	0.02669
4:95177843:C:T	50	98	0.98	0.06772
4:95177983:C:T	49	100	1	0.01834
4:95178237:C:T	50	100	1	0.02669
4:95178533:A:G	50	100	1	0.02651
4:95179357:G:A	50	100	1	0.02669
4:95180076:G:C	50	100	1	0.02669
4:95180182:A:G	50	100	1	0.02669
4:95180941:T:C	50	100	1	0.01434
4:95180987:C:T	50	100	1	0.1191
4:95181039:C:T	50	96	0.98	0.09749
4:95181709:G:A	50	100	1	0.0345
4:95181905:A:G	50	100	0.96	0.02923
4:95182594:C:T	50	96	0.99	0.06137
4:95183904:T:C	50	100	1	0.06245
4:95184256:A:G	50	100	0.94	0.02905
4:95184271:G:T	50	100	1	0.02669
4:95184272:A:T	50	100	1	0.02669
4:95184592:G:A	50	100	1	0.01816
4:95185339:C:T	50	100	1	0.02215
4:95186684:C:T	50	100	1	0.03377
4:95186727:G:A	50	100	0.98	0.08061
4:95187412:A:G	50	100	0.98	0.2364
4:95187552:A:G	50	100	1	0.01289
4:95187652:T:G	50	98	0.98	0.03686
4:95187654:G:C	50	100	0.98	0.3546
4:95187699:A:G	50	100	1	0.01489
4:95187713:G:C	50	100	0.91	0.01743
4:95188043:A:T	50	100	1	0.06209
4:95188677:A:T	50	100	1	0.01834
4:95188951:G:A	50	100	0.99	0.1605
4:95189136:A:G	50	100	1	0.01797
4:95189456:T:G	50	100	1	0.06227
4:95189485:A:G	50	100	0.9	0.01761
4:95190168:T:G	50	100	0.98	0.1739
4:95190169:G:A	50	100	0.98	0.1736
4:95190277:G:A	50	100	1	0.0158
4:95190413:A:G	50	100	0.98	0.1743
4:95190727:A:G	50	98	0.95	0.01017
4:95191274:T:C	50	100	0.98	0.1716
4:95191303:T:C	50	100	0.98	0.1716
4:95191364:A:G	50	100	1	0.04121
4:95191368:T:C	50	100	0.86	0.02905
4:95191434:C:A	50	100	1	0.09241
4:95191488:G:A	50	100	1	0.0158
4:95192180:C:T	50	100	0.99	0.0374
4:95192549:G:A	50	100	1	0.0345
4:95193338:G:A	50	100	1	0.03649
4:95193415:G:A	50	100	0.99	0.01216
4:95193729:G:A	50	94	0.97	0.05628
4:95193792:C:A	50	100	1	0.03504
4:95194021:A:G	50	100	1	0.03649
4:95194267:A:C	50	100	0.98	0.343
4:95194366:A:C	50	100	0.93	0.01126
4:95194501:G:A	50	98	0.91	0.0394
4:95195015:C:T	50	100	0.92	0.061
4:95195318:C:T	50	100	0.95	0.07371
4:95195319:G:T	50	100	0.96	0.06046
4:95195576:C:T	50	98	1	0.03631
4:95195627:T:G	50	100	0.98	0.1984
4:95195876:G:T	50	100	0.97	0.01144
4:95196079:G:T	50	100	0.96	0.169
4:95196122:C:T	50	100	0.93	0.06972
4:95196220:A:T	50	100	0.97	0.2162
4:95196401:A:G	50	100	0.97	0.01126
4:95196453:G:T	50	100	0.96	0.07407
4:95196564:G:A	50	100	0.98	0.3515
4:95197545:G:A	50	98	0.96	0.3529
4:95197606:C:T	50	96	0.98	0.2006
4:95197659:T:G	50	100	0.98	0.06354
4:95198051:G:A	50	100	0.96	0.07371
4:95198645:A:C	50	96	0.97	0.1966
4:95198768:A:G	50	96	0.98	0.2714
4:95199121:G:A	50	100	0.87	0.02832
4:95199177:G:A	50	100	0.98	0.01652
4:95199188:T:G	50	98	0.97	0.07008
4:95200224:C:A	50	100	0.98	0.05755
4:95200521:A:G	50	100	0.86	0.01725
4:95200837:A:G	50	94	0.96	0.3851
4:95200881:C:T	50	100	0.94	0.01961
4:95201464:T:C	50	90	0.96	0.4481
4:95201856:A:G	50	100	0.99	0.01089
4:95201872:A:G	50	94	0.95	0.4379
4:95202110:C:T	50	96	0.95	0.0679
4:95202221:C:T	50	100	0.98	0.08079
4:95202315:T:C	50	96	0.97	0.3057
4:95202617:G:A	50	100	0.98	0.08932
4:95202802:G:C	50	98	0.9	0.03468
4:95202830:C:T	50	94	0.98	0.3842
4:95203495:A:G	50	94	0.98	0.2418
4:95203755:C:T	50	98	1	0.02614
4:95204012:G:A	50	98	0.97	0.03486
4:95204018:G:A	50	98	1	0.05683
4:95204056:T:G	50	98	1	0.07317
4:95204545:G:A	50	98	0.99	0.05646
4:95204611:C:T	50	100	0.96	0.09695
4:95204810:A:G	50	94	0.97	0.3371
4:95205055:C:T	50	90	0.99	0.4065
4:95205080:G:A	50	94	0.98	0.2919
4:95205120:G:A	50	96	0.98	0.4116
4:95205183:C:T	50	98	1	0.02705
4:95205271:G:A	50	98	0.99	0.411
4:95205336:C:T	50	96	0.99	0.3838
4:95205502:G:T	50	96	0.99	0.3856
4:95205733:T:C	50	94	0.98	0.3575
4:95205817:A:G	50	94	0.98	0.356
4:95205987:C:T	50	94	0.98	0.3686
4:95206086:C:T	50	100	1	0.07498
4:95206454:A:G	50	100	0.99	0.08824
4:95206458:G:A	50	100	0.98	0.02197
4:95206718:T:G	50	98	0.99	0.4664
4:95207324:T:G	50	100	0.95	0.04575
4:95207528:T:G	50	96	0.99	0.3991
4:95207579:A:C	50	100	1	0.07026
4:95208278:G:A	50	98	0.99	0.3869
4:95208370:C:T	50	96	0.99	0.4149
4:95208582:T:A	50	98	0.86	0.03086
4:95208670:T:C	50	100	0.95	0.03359
4:95208731:T:C	50	100	1	0.06663
4:95208808:G:T	50	100	1	0.06536
4:95208994:A:G	50	100	1	0.07843
4:95209060:G:T	50	100	0.98	0.02433
4:95209207:A:G	50	100	1	0.01198
4:95209365:A:G	50	100	1	0.08279
4:95210647:A:G	50	100	0.86	0.1109
4:95211562:G:A	50	100	0.98	0.09641
4:95211836:C:T	50	98	1	0.3453
4:95212459:A:G	50	100	1	0.05138
4:95212871:C:G	50	100	0.98	0.09949
4:95212915:G:A	50	100	0.99	0.01071
4:95213688:T:G	50	98	0.97	0.2255
4:95214190:T:A	50	100	0.99	0.4922
4:95214402:C:T	50	100	1	0.4375
4:95214456:C:A	50	100	1	0.492
4:95214800:A:G	50	100	1	0.03032
4:95214862:G:T	50	100	1	0.4924
4:95215049:C:T	50	100	1	0.02614
4:95215327:A:C	50	100	1	0.03867
4:95215434:A:G	50	100	1	0.04503
4:95215712:G:A	50	100	1	0.01089
4:95215793:G:C	50	100	0.99	0.09985
4:95216361:T:C	50	100	0.98	0.4686
4:95217032:G:A	50	100	1	0.4893
4:95217349:C:T	50	100	1	0.04466
4:95218006:G:A	50	100	0.98	0.02796
4:95218094:G:A	50	100	0.97	0.01725
4:95219000:C:T	50	100	1	0.02378
4:95219455:A:G	50	100	0.97	0.0256
4:95219510:C:T	50	100	1	0.05755
4:95220871:G:A	50	100	1	0.01017
4:95221667:G:A	50	98	0.99	0.2905
4:95221978:T:C	50	100	1	0.01017
4:95222400:T:C	50	100	1	0.1549
4:95222549:G:C	50	98	0.99	0.3834
4:95223108:G:A	50	100	1	0.0236
4:95223969:A:G	50	100	0.99	0.4325
4:95224045:T:G	50	100	0.99	0.4212
4:95224227:G:A	50	100	1	0.01017
4:95224264:T:C	50	100	0.99	0.4971
4:95224949:C:T	50	100	1	0.01198
4:95225245:C:T	50	100	1	0.02542
4:95226709:T:C	50	100	0.91	0.07026
4:95227000:G:A	50	100	1	0.04412
4:95227325:A:T	50	100	0.98	0.11
4:95227350:G:T	50	100	1	0.02542
4:95227519:G:C	50	100	1	0.102
4:95227677:C:T	50	100	1	0.07462
4:95228195:A:C	50	100	1	0.4414
4:95228828:C:T	50	100	1	0.02524
4:95228893:A:T	50	100	1	0.4421
4:95229146:T:C	50	100	0.97	0.06554
4:95229476:C:T	50	100	1	0.07553
4:95229501:C:T	50	100	0.97	0.0285
4:95229505:A:T	50	98	1	0.01797
4:95229515:A:T	50	100	1	0.4967
4:95229616:G:A	50	100	1	0.07534
4:95229902:C:T	49	100	0.85	0.01924
4:95229969:G:C	49	100	1	0.4655
4:95230807:C:T	50	100	1	0.03304
4:95231162:T:C	50	100	1	0.4978
4:95231378:A:G	50	100	1	0.05537
4:95232063:A:G	50	100	1	0.4866
4:95232209:T:C	50	100	1	0.03195
4:95232548:G:T	50	100	1	0.07008
4:95232663:C:T	50	100	0.98	0.01071
4:95233108:G:A	50	100	1	0.01017
4:95234008:C:T	50	100	1	0.03232
4:95234024:T:C	50	100	1	0.3629
4:95234078:T:G	50	100	1	0.01035
4:95234756:C:T	50	100	1	0.02433
4:95234775:G:C	50	100	1	0.0325
4:95234803:G:A	50	100	1	0.276
4:95235375:G:A	50	100	1	0.2729
4:95235628:C:A	50	100	1	0.08842
4:95235915:A:T	50	98	0.81	0.03486
4:95235940:G:C	50	100	1	0.01434
4:95236017:A:T	50	98	0.93	0.02596
4:95236025:G:T	50	100	0.97	0.03032
4:95236140:T:C	50	100	1	0.0325
4:95236142:T:G	50	98	1	0.03068
4:95236227:A:G	50	100	1	0.4179
4:95236390:A:G	50	100	1	0.03322
4:95236447:G:T	50	98	0.99	0.3573
4:95236614:G:A	49	98	0.95	0.06935
4:95238207:T:A	50	100	1	0.2335
4:95238526:T:G	50	100	0.99	0.4719
4:95238666:A:G	50	98	0.97	0.04739
4:95238966:T:C	50	100	1	0.386
4:95239105:T:C	50	100	1	0.02179
4:95239371:T:C	50	98	0.97	0.2912
4:95239549:G:A	50	100	1	0.02142
4:95239726:T:C	50	100	0.92	0.01253
4:95239763:C:T	50	100	0.99	0.4385
4:95240080:C:A	50	100	1	0.05973
4:95240107:C:G	50	100	1	0.03631
4:95240191:T:C	50	100	1	0.4018
4:95240573:G:A	50	100	1	0.3609
4:95240737:A:G	50	100	1	0.01017
4:95240889:G:A	50	100	1	0.01344
4:95240891:G:C	50	98	1	0.3382
4:95242009:T:C	50	100	0.99	0.06645
4:95242093:A:G	50	100	0.99	0.4149
4:95242184:A:T	50	100	1	0.1378
4:95242833:A:G	50	100	1	0.02124
4:95243052:A:G	50	92	0.83	0.02814
4:95243703:A:T	50	100	0.95	0.09877
4:95243991:G:A	50	100	0.99	0.2972
4:95244385:T:C	50	100	1	0.3326
4:95244443:A:G	50	100	0.99	0.2765
4:95244478:A:G	50	100	1	0.03268
4:95244769:G:A	50	100	0.99	0.4443
4:95244776:T:C	50	100	1	0.4092
4:95245119:C:T	50	98	0.87	0.03631
4:95245219:C:T	50	100	0.97	0.05102
4:95245417:T:C	50	100	1	0.0423
4:95245602:A:G	50	100	1	0.02959
4:95245838:G:A	50	100	0.93	0.0659
4:95245984:T:C	50	98	0.99	0.3715
4:95246284:C:T	50	100	1	0.01017
4:95246401:A:T	49	100	0.99	0.01398
4:95246529:C:T	50	100	1	0.061
4:95246764:G:C	50	100	0.99	0.2466
4:95246940:G:C	50	100	1	0.02052
4:95247019:C:T	50	100	1	0.01362
4:95247414:C:T	50	100	1	0.0443
4:95247568:A:G	50	100	0.99	0.3945
4:95248028:T:C	50	100	1	0.04412
4:95248582:G:T	50	100	1	0.3943
4:95249059:A:G	50	100	0.96	0.01198
4:95249267:G:A	50	100	1	0.01089
4:95249288:T:C	50	100	0.99	0.3911
4:95249499:A:C	50	100	1	0.05537
4:95250004:T:A	50	100	1	0.04321
4:95250028:G:A	50	100	0.93	0.04593
4:95250060:T:C	50	98	0.97	0.3014
4:95250132:T:C	50	98	0.99	0.4321
4:95250530:A:G	50	100	1	0.03159
4:95250765:G:A	50	100	1	0.01198
4:95250924:G:A	50	100	0.99	0.3264
4:95251187:G:A	50	100	0.99	0.3268
4:95251375:T:A	50	100	0.99	0.2576
4:95252043:T:G	50	100	1	0.05174
4:95252065:A:C	50	100	1	0.01035
4:95252076:T:C	50	100	0.96	0.04466
4:95253021:A:G	50	100	1	0.04684
4:95253437:A:T	50	100	1	0.04357
4:95253525:G:A	50	98	0.97	0.01089
4:95253583:C:T	50	100	0.93	0.04448
4:95253609:C:T	50	100	0.88	0.01434
4:95254273:G:A	50	98	0.96	0.3755
4:95255038:C:A	50	100	0.83	0.01434
4:95255794:G:A	50	98	0.9	0.04339
4:95256404:A:G	50	100	0.93	0.06554
4:95256472:A:G	50	100	0.94	0.1476
4:95256537:T:C	50	100	0.95	0.08533
4:95256692:C:G	48	97.9	0.91	0.09622
4:95256699:A:T	46	97.8	0.87	0.1015
4:95256848:G:A	50	100	0.79	0.01834
4:95256959:C:T	50	100	0.93	0.07898
4:95257115:C:T	50	100	0.88	0.01235
4:95257528:A:G	50	100	0.94	0.06935
4:95257863:A:G	50	98	0.96	0.2391
4:95257872:A:G	50	100	0.92	0.01507
4:95258273:G:A	50	100	0.88	0.03922
4:95258599:A:C	50	100	0.92	0.07553
4:95258744:T:C	46	100	0.92	0.03195
4:95258906:C:T	42	95.2	0.94	0.2318
4:95259333:A:G	50	100	0.96	0.03649
4:95259409:T:C	50	100	0.95	0.05283
4:95259431:T:C	50	100	0.95	0.05192
4:95259865:A:G	50	100	0.96	0.1632
4:95259883:A:G	50	96	0.96	0.4533
4:95260089:C:T	50	96	0.93	0.3698
4:95260257:A:G	50	96	0.94	0.4419
4:95260433:T:C	50	100	0.92	0.0423
4:95261037:C:T	50	94	0.64	0.04739
4:95261236:A:G	50	100	0.92	0.01725
4:95261331:A:G	50	100	0.68	0.04593
4:95261518:A:G	50	78	0.67	0.09967
4:95261788:C:G	50	98	0.77	0.01979
4:95261858:G:A	50	96	0.73	0.1133
4:95261878:T:C	50	82	0.83	0.1903
4:95261955:A:G	50	92	0.86	0.1817
4:95261993:C:T	50	94	0.84	0.1207
4:95262000:T:C	50	100	0.74	0.02197
4:95262006:T:C	50	96	0.92	0.1138
4:95262224:A:G	50	98	0.94	0.3117
4:95262354:C:T	50	100	0.96	0.0167
4:95262381:T:C	50	96	0.92	0.439
4:95262432:G:A	50	100	0.97	0.2934
4:95262626:T:A	50	100	0.98	0.01725
4:95262677:C:T	50	96	0.93	0.1863
4:95262816:C:G	50	100	0.97	0.2923
4:95262821:T:A	50	94	0.97	0.4337
4:95262926:T:A	50	100	0.98	0.01598
4:95262997:A:G	50	100	0.98	0.1147
4:95263173:G:A	50	100	0.98	0.0492
4:95263435:A:T	50	100	0.97	0.1561
4:95263711:T:G	50	98	0.91	0.01888
4:95264120:C:G	50	100	0.68	0.01017
4:95264316:A:G	50	96	0.71	0.02905
4:95264871:T:C	50	100	0.96	0.04884
4:95265161:T:C	50	100	0.99	0.49
4:95266210:C:T	50	92	0.81	0.1245
4:95267162:T:C	50	100	0.99	0.04303
4:95267262:G:T	50	100	0.98	0.02651
4:95267352:G:T	50	100	1	0.1271
4:95267797:A:C	50	100	1	0.1353
4:95268211:T:G	50	100	0.99	0.03486
4:95268287:G:T	50	100	0.98	0.02433
4:95268510:C:G	50	100	0.99	0.3085
4:95268662:T:C	50	100	1	0.1345
4:95268859:G:A	50	100	0.99	0.03649
4:95269497:A:C	50	100	0.7	0.03286
4:95269537:C:T	50	100	1	0.01943
4:95269653:T:C	50	100	1	0.1347
4:95269815:T:C	50	100	1	0.1347
4:95269838:A:G	50	100	1	0.4443
4:95269890:T:C	50	100	0.99	0.0158
4:95269916:T:C	50	100	1	0.1347
4:95270004:C:G	50	100	1	0.1347
4:95270059:T:C	50	100	1	0.01561
4:95270097:G:A	50	100	0.87	0.02179
4:95270800:G:A	50	100	0.95	0.04049
4:95271089:T:G	50	100	1	0.3607
4:95271191:A:G	50	100	1	0.0354
4:95271562:C:T	50	100	0.95	0.0285
4:95271570:T:A	50	100	1	0.4987
4:95272060:T:C	50	100	1	0.02052
4:95272548:T:G	50	100	1	0.4394
4:95272761:C:T	50	100	0.87	0.01126
4:95273552:T:C	50	98	0.93	0.02451
4:95273654:C:A	50	100	1	0.02251
4:95273841:T:C	50	100	1	0.4521
4:95274226:C:A	50	100	1	0.01707
4:95274325:G:A	50	98	0.96	0.03994
4:95274379:G:A	50	100	1	0.02651
4:95274560:G:A	50	100	0.96	0.01416
4:95274752:G:A	50	100	1	0.02324
4:95274819:A:G	50	100	0.94	0.02451
4:95274930:G:A	50	100	1	0.4354
4:95275283:C:T	50	100	1	0.02651
4:95275501:C:T	50	100	1	0.02651
4:95275520:T:C	50	100	1	0.09532
4:95275718:G:T	50	100	1	0.1097
4:95275902:C:T	50	100	1	0.02052
4:95276004:A:G	50	100	1	0.2967
4:95276044:A:G	50	100	1	0.1627
4:95276071:C:T	50	100	1	0.01561
4:95276661:C:G	50	100	0.86	0.0187
4:95276685:A:T	50	100	0.84	0.01852
4:95276786:A:G	50	100	0.97	0.104
4:95276833:C:T	50	100	1	0.3333
4:95277168:G:A	50	100	1	0.1939
4:95277402:A:G	50	100	1	0.3163
4:95277763:T:G	50	100	1	0.2736
4:95277912:C:T	50	100	1	0.2725
4:95278523:G:A	50	100	1	0.1944
4:95278578:G:C	50	100	1	0.3085
4:95278734:C:A	50	100	0.87	0.01144
4:95278894:A:G	50	100	1	0.05301
4:95278938:A:G	50	100	1	0.02651
4:95278972:A:G	50	100	1	0.01035
4:95279043:T:C	50	100	1	0.4192
4:95279065:T:C	50	100	1	0.419
4:95279209:G:A	50	100	0.98	0.1436
4:95279302:C:A	50	100	0.99	0.4265
4:95279342:T:A	50	100	1	0.4188
4:95279346:T:C	50	100	1	0.4188
4:95279428:A:G	50	100	1	0.3568
4:95279442:C:T	50	100	1	0.02651
4:95279484:T:C	50	100	1	0.4188
4:95279502:G:A	50	100	1	0.4871
4:95279953:T:G	50	100	0.99	0.3455
4:95280009:A:G	50	100	1	0.3076
4:95280092:G:A	50	100	1	0.2584
4:95280102:C:G	50	100	0.99	0.01761
4:95280175:G:A	50	100	1	0.05102
4:95280285:C:T	50	100	1	0.2582
4:95280317:A:G	50	100	1	0.061
4:95280618:G:A	50	100	1	0.2584
4:95280621:G:A	50	100	0.99	0.02723
4:95280632:C:T	50	100	1	0.02741
4:95280671:A:G	50	94	0.9	0.06463
4:95280858:C:T	50	100	1	0.02106
4:95280976:T:G	50	100	1	0.01761
4:95281071:A:G	50	100	1	0.3208
4:95281298:G:T	50	100	0.99	0.03885
4:95281407:A:T	50	100	1	0.3157
4:95281480:T:C	50	100	1	0.3155
4:95281487:C:T	50	100	1	0.2406
4:95281633:C:T	50	100	1	0.26
4:95281739:T:A	50	100	1	0.2725
4:95281800:T:C	50	100	1	0.3155
4:95281898:G:A	50	100	1	0.3154
4:95282086:G:A	50	100	1	0.02215
4:95282227:A:G	50	100	1	0.3155
4:95282258:A:T	50	100	1	0.3155
4:95282367:T:C	50	100	1	0.3155
4:95282443:A:C	50	100	1	0.3157
4:95282627:A:G	50	100	1	0.3163
4:95282641:A:G	50	100	1	0.3163
4:95282912:C:T	50	100	0.99	0.05574
4:95283156:T:C	50	100	0.99	0.05719
4:95283243:C:T	50	100	0.95	0.04103
4:95283405:C:T	50	100	0.99	0.287
4:95283622:G:A	50	98	1	0.3253
4:95283634:G:T	50	100	0.99	0.1
4:95284105:A:G	50	100	1	0.02505
4:95284284:A:G	50	98	0.79	0.0236
4:95284541:C:A	50	100	0.62	0.0118
4:95284577:G:A	50	100	0.99	0.09967
4:95284628:T:A	50	100	1	0.323
4:95284785:C:T	50	100	0.98	0.02633
4:95284813:T:C	50	100	1	0.3177
4:95285191:T:C	50	100	0.89	0.01906
4:95285192:T:C	50	100	0.99	0.3459
4:95285363:T:C	50	100	0.99	0.3255
4:95285465:G:A	50	100	1	0.3253
4:95285531:C:G	50	100	1	0.01289
4:95285709:C:T	50	98	1	0.3317
4:95285980:A:G	50	100	1	0.307
4:95285984:A:G	50	100	1	0.01888
4:95286173:C:T	50	98	1	0.3315
4:95286176:C:T	50	98	1	0.3315
4:95286301:G:A	50	100	1	0.3317
4:95286496:G:T	50	100	1	0.3317
4:95286514:C:G	50	100	1	0.3315
4:95286720:G:C	50	100	0.99	0.102
4:95286823:C:G	50	100	1	0.3319
4:95286846:G:A	50	100	1	0.3319
4:95286855:A:G	50	100	1	0.3264
4:95287431:A:G	50	100	1	0.3263
4:95287603:C:T	50	100	1	0.3319
4:95287676:G:A	50	100	1	0.3321
4:95287790:G:A	50	96	0.97	0.04539
4:95287793:A:C	50	100	0.98	0.3531
4:95287855:A:T	50	100	1	0.3261
4:95287922:C:T	50	100	1	0.3321
4:95288198:T:C	49	100	1	0.3255
4:95288209:A:T	49	100	0.99	0.3313
4:95288379:A:G	50	100	1	0.3313
4:95288494:G:A	50	100	0.94	0.03286
4:95288653:T:G	50	96	0.93	0.2275
4:95289011:A:G	50	100	1	0.3315
4:95289022:C:G	50	100	1	0.3321
4:95289174:C:G	50	100	1	0.3322
4:95289322:T:A	50	100	0.98	0.4858
4:95289570:A:T	50	98	0.98	0.3395
4:95290073:A:G	50	100	1	0.3253
4:95290700:T:C	50	100	1	0.325
4:95290794:G:A	50	100	0.99	0.3308
4:95290887:A:C	50	100	0.96	0.02397
4:95290983:C:G	50	100	0.96	0.1614
4:95292214:T:C	49	85.7	0.76	0.08951
4:95292216:T:C	49	77.6	0.7	0.2573
4:95292218:C:T	49	83.7	0.63	0.05828
4:95292330:T:C	50	82	0.65	0.1941
4:95292367:T:C	50	100	0.8	0.01235
4:95292578:G:C	50	92	0.79	0.01543
4:95292670:A:G	50	94	0.67	0.06046
4:95292732:T:C	50	82	0.73	0.3511
4:95292777:A:G	50	84	0.72	0.2861
4:95292800:A:C	50	98	0.77	0.01725
4:95293516:T:C	50	100	0.88	0.07353
4:95293678:C:G	50	100	0.82	0.06118
4:95294173:A:G	50	98	0.84	0.06155
4:95294315:G:A	50	92	0.82	0.05483
4:95294532:T:C	50	90	0.79	0.1022
4:95295171:A:T	50	88	0.85	0.3776
4:95295600:G:A	50	100	0.9	0.05428
4:95295735:C:T	48	97.9	0.77	0.01688
4:95296524:A:T	50	100	0.97	0.05683
4:95296739:T:A	50	98	0.94	0.1609
4:95297054:G:A	50	100	0.96	0.06028
4:95297703:G:C	50	100	0.95	0.06028
4:95298207:G:A	50	100	0.81	0.01416
4:95299056:T:C	50	100	0.99	0.2159
4:95299739:A:C	50	100	0.99	0.216
4:95300152:G:A	50	100	0.98	0.06082
4:95301053:A:G	50	100	0.98	0.06554
4:95301446:C:T	50	100	0.96	0.06463
4:95301552:C:A	50	100	0.98	0.01652
4:95301649:G:T	50	100	0.91	0.02723
4:95302408:A:G	50	100	0.94	0.01471
4:95303073:T:C	50	100	0.93	0.01688
4:95303396:C:G	50	100	0.99	0.05828
4:95303448:G:A	50	100	0.91	0.03105
4:95304030:A:G	50	100	0.99	0.02251
4:95304048:G:C	50	100	0.99	0.352
4:95304190:A:G	50	100	0.99	0.4116
4:95304355:G:T	50	100	1	0.1736
4:95304361:G:T	50	100	0.99	0.3217
4:95304803:C:A	50	100	1	0.3223
4:95305458:C:T	50	98	0.93	0.1712
4:95305849:C:T	50	100	1	0.3618
4:95306167:C:A	50	100	1	0.4125
4:95306178:C:T	50	100	1	0.3045
4:95306266:G:A	50	100	1	0.02796
4:95306319:C:T	50	100	1	0.02796
4:95306925:G:A	50	100	1	0.1563
4:95306927:T:A	50	100	1	0.02796
4:95306932:C:A	50	100	1	0.02796
4:95306970:T:C	50	100	0.96	0.01725
4:95307298:A:G	50	100	1	0.03032
4:95307413:G:A	50	98	0.99	0.1273
4:95307992:A:G	50	100	0.92	0.03195
4:95308082:T:C	50	100	1	0.01961
4:95308260:G:T	50	100	0.88	0.02524
4:95308478:T:C	50	100	1	0.01961
4:95308487:T:C	50	100	1	0.01961
4:95308510:T:C	50	100	1	0.3046
4:95308813:G:A	46	100	1	0.01961
4:95308963:C:T	50	100	1	0.01961
4:95308968:T:C	50	100	0.99	0.01253
4:95309029:C:T	50	100	1	0.1772
4:95309311:C:T	50	100	1	0.124
4:95309370:G:A	50	100	1	0.1708
4:95309806:G:A	50	100	1	0.02796
4:95309850:A:T	50	100	1	0.04775
4:95309932:G:A	50	100	1	0.2188
4:95310337:G:C	50	100	0.99	0.02251
4:95310567:A:G	50	100	1	0.02814
4:95310571:A:G	50	100	1	0.01725
4:95310596:A:G	50	100	1	0.1707
4:95310963:C:T	50	100	1	0.01961
4:95311120:G:A	50	100	0.88	0.01126
4:95311271:G:T	50	100	0.85	0.01598
4:95311541:T:C	50	100	1	0.03068
4:95311684:T:C	50	100	0.93	0.1741
4:95311909:C:T	50	100	1	0.01725
4:95312095:A:C	50	100	0.99	0.4103
4:95312420:G:T	50	100	0.99	0.01961
4:95312444:C:T	50	100	1	0.1556
4:95312528:T:C	49	100	1	0.05501
4:95312685:G:A	50	100	0.99	0.01961
4:95312695:C:T	50	100	0.86	0.0138
4:95313363:T:A	50	100	1	0.1247
4:95314111:G:A	50	100	1	0.03068
4:95314370:A:G	50	100	1	0.411
4:95314942:A:C	50	100	1	0.1554
4:95315336:C:A	50	100	0.99	0.01961
4:95315633:A:T	50	100	1	0.1247
4:95315641:C:G	50	100	1	0.1247
4:95315781:C:T	50	100	0.99	0.1912
4:95316120:A:C	50	100	0.9	0.05102
4:95316244:T:C	50	100	1	0.03068
4:95316388:C:G	50	100	1	0.01725
4:95316662:G:A	50	100	1	0.2834
4:95316874:T:C	50	100	1	0.1558
4:95317280:T:C	50	100	1	0.01235
4:95317526:A:G	50	100	1	0.03068
4:95317681:C:G	50	100	0.97	0.04521
4:95317722:G:A	50	100	0.99	0.1823
4:95318381:G:A	50	100	1	0.43120000000000003
4:95318867:G:A	50	100	1	0.1271
4:95318990:G:A	50	100	1	0.4029
4:95319194:T:G	50	100	0.93	0.159
4:95319559:C:T	50	100	0.99	0.3829
4:95319771:A:G	50	100	1	0.4009
4:95320394:C:G	50	100	0.99	0.4127
4:95320439:G:A	48	75	0.69	0.1046
4:95320658:G:A	50	100	0.98	0.07062
4:95320939:T:C	50	100	1	0.03014
4:95320948:C:G	50	100	1	0.4012
4:95321249:C:T	50	100	1	0.4011
4:95321373:C:T	50	100	0.99	0.3936
4:95321452:G:A	50	100	1	0.01725
4:95321598:T:C	50	100	1	0.05683
4:95321645:C:T	50	100	1	0.01725
4:95321853:A:C	50	100	0.99	0.1939
4:95322539:A:C	50	100	0.87	0.01398
4:95322970:A:T	50	100	0.97	0.01634
4:95323090:G:A	50	100	1	0.3549
4:95323283:C:T	50	100	1	0.03014
4:95323432:G:A	50	100	0.95	0.01797
4:95323961:G:A	50	100	1	0.1445
4:95324152:G:A	50	100	1	0.411
4:95324296:C:T	50	100	0.99	0.05719
4:95324597:C:G	50	100	1	0.155
4:95325310:G:A	50	100	1	0.1155
4:95325355:T:C	50	100	1	0.05338
4:95325736:G:T	50	100	1	0.1505
4:95325814:A:C	50	100	0.99	0.05755
4:95325860:A:G	50	100	1	0.1282
4:95326107:T:C	50	100	1	0.1284
4:95326347:T:C	50	100	1	0.1943
4:95326445:T:A	50	100	1	0.1284
4:95326604:C:T	50	100	0.9	0.0187
4:95326684:A:T	50	100	1	0.1585
4:95326734:A:T	50	100	1	0.01725
4:95326948:T:G	50	100	1	0.1861
4:95327273:C:T	50	100	0.89	0.02269
4:95327919:G:T	50	98	1	0.3969
4:95327934:C:A	50	100	1	0.1284
4:95328155:A:G	45	82.2	0.99	0.4178
4:95328587:G:A	46	95.7	1	0.1601
4:95328674:T:C	47	100	1	0.1287
4:95328688:T:C	50	100	0.99	0.05392
4:95328689:C:A	49	100	0.99	0.272
4:95328950:C:G	50	100	1	0.1287
4:95328963:A:G	50	100	1	0.1599
4:95328968:G:A	50	100	1	0.407
4:95329033:C:G	50	100	1	0.272
4:95329363:G:C	50	100	1	0.3971
4:95329390:T:A	50	100	0.96	0.1796
4:95329428:A:G	50	100	1	0.398
4:95329608:C:G	50	100	1	0.01017
4:95329854:G:A	50	98	0.72	0.01924
4:95329865:C:T	50	100	1	0.3971
4:95329935:T:A	50	100	0.89	0.02578
4:95330010:T:C	50	100	1	0.1585
4:95330338:A:G	50	100	0.78	0.03014
4:95331227:T:C	50	100	1	0.4067
4:95331270:T:C	50	100	0.99	0.128
4:95331278:A:G	50	100	0.99	0.05737
4:95331280:A:G	50	100	1	0.4065
4:95331512:A:G	50	100	1	0.01253
4:95331582:A:G	50	100	1	0.3974
4:95331615:C:G	50	100	0.75	0.01943
4:95331700:T:A	50	100	1	0.2104
4:95331992:A:G	49	100	1	0.4063
4:95332032:C:T	50	100	1	0.4052
4:95332045:A:G	50	100	1	0.3951
4:95332059:T:G	50	100	0.99	0.06209
4:95332117:A:C	50	100	0.99	0.06209
4:95332247:G:C	50	100	1	0.03032
4:95332325:G:A	46	91.3	1	0.4063
4:95332587:C:T	50	100	1	0.1585
4:95332593:C:T	50	94	1	0.4056
4:95332706:C:A	45	91.1	1	0.3989
4:95332716:C:T	49	100	1	0.1585
4:95332747:T:C	50	100	1	0.03032
4:95332766:C:G	50	100	0.93	0.01834
4:95332966:A:G	50	100	1	0.3972
4:95333049:A:G	50	100	1	0.1282
4:95333087:G:A	50	100	1	0.2106
4:95333267:C:T	50	98	1	0.1282
4:95333561:C:G	49	98	1	0.4054
4:95333593:G:T	50	100	0.96	0.04448
4:95333937:G:A	50	100	1	0.1612
4:95334370:G:T	50	100	1	0.3972
4:95334420:T:A	50	100	1	0.3972
4:95334459:C:G	50	100	1	0.3972
4:95334583:T:C	50	100	1	0.1596
4:95334663:T:C	50	100	1	0.1576
4:95335026:G:T	50	100	1	0.1614
4:95335054:C:A	50	100	1	0.1585
4:95335465:A:G	50	100	1	0.4063
4:95335522:G:A	50	100	1	0.2106
4:95335883:T:A	50	100	1	0.1616
4:95336108:C:T	50	100	1	0.03105
4:95336311:G:A	50	100	1	0.05882
4:95336424:G:A	50	100	1	0.4056
4:95336948:C:A	50	100	1	0.1616
4:95337537:G:C	50	100	1	0.01198
4:95337735:A:G	49	100	1	0.03032
4:95337867:G:A	50	100	1	0.4056
4:95337911:G:T	50	100	1	0.3727
4:95338099:G:T	50	100	0.99	0.1612
4:95338228:A:G	50	100	0.99	0.4655
4:95338392:G:A	50	100	1	0.3727
4:95338601:T:A	50	100	0.99	0.1612
4:95338756:C:A	50	100	1	0.03032
4:95338890:A:G	50	100	1	0.4058
4:95339155:A:G	50	100	0.89	0.01434
4:95339210:C:A	50	100	1	0.148
4:95339261:T:C	50	100	0.99	0.03595
4:95339627:A:G	50	100	1	0.2108
4:95339691:T:C	50	100	1	0.449
4:95339871:A:G	50	100	1	0.4058
4:95339881:C:T	50	100	1	0.405
4:95340198:A:T	50	100	1	0.2108
4:95340277:T:C	50	100	1	0.4058
4:95340451:A:G	50	100	1	0.4325
4:95340492:C:T	50	100	1	0.03522
4:95340592:G:A	50	100	0.99	0.06118
4:95340597:C:T	50	100	1	0.03885
4:95340773:T:C	50	100	1	0.4325
4:95340781:C:T	50	100	0.7	0.01816
4:95340942:C:T	50	100	1	0.4328
4:95340982:A:G	50	100	1	0.4328
4:95341001:A:G	50	100	0.98	0.03304
4:95341369:G:A	50	100	1	0.4328
4:95341379:G:A	50	100	1	0.4328
4:95341397:A:G	50	100	1	0.2108
4:95341450:T:A	50	100	1	0.4332
4:95341500:A:G	50	100	0.94	0.03413
4:95341784:A:T	50	100	1	0.4052
4:95341875:G:A	50	100	0.75	0.01525
4:95342000:G:A	50	98	1	0.1287
4:95342954:C:T	50	100	1	0.405
4:95343073:G:A	50	100	1	0.1623
4:95343575:C:G	50	98	1	0.405
4:95343726:T:C	50	100	0.98	0.0216
4:95343728:A:T	50	100	0.98	0.02215
4:95343839:G:T	50	100	1	0.1498
4:95344050:T:G	50	100	1	0.405
4:95344186:C:T	50	100	1	0.03032
4:95344192:G:A	50	100	1	0.4049
4:95344216:A:C	50	100	1	0.405
4:95344447:G:A	50	100	0.98	0.05501
4:95344473:T:G	50	100	0.96	0.1792
4:95344695:A:G	50	100	1	0.4539
4:95344872:A:G	50	100	1	0.4054
4:95345323:T:G	50	100	1	0.4245
4:95345519:C:T	50	100	0.97	0.03068
4:95346027:A:G	50	100	1	0.4056
4:95346526:A:G	50	100	0.89	0.02505
4:95346529:A:T	50	100	0.86	0.01434
4:95346593:T:C	50	100	1	0.01053
4:95346671:C:A	50	100	1	0.2162
4:95346731:G:T	50	100	0.99	0.3778
4:95346807:T:C	50	100	0.99	0.04012
4:95347141:G:A	50	100	1	0.2106
4:95347205:G:A	50	100	0.97	0.3597
4:95347296:G:T	50	100	0.89	0.04503
4:95347569:C:A	50	100	0.99	0.3836
4:95347572:G:A	50	100	0.84	0.05646
4:95347629:C:A	50	100	1	0.2106
4:95347653:G:A	50	100	0.92	0.01344
4:95347791:C:T	50	100	1	0.4666
4:95347859:C:A	50	100	1	0.03032
4:95348043:G:T	50	100	1	0.156
4:95348075:T:A	50	100	1	0.04975
4:95348820:C:T	50	100	1	0.2106
4:95348924:G:A	50	100	1	0.4116
4:95348958:C:T	50	100	0.98	0.3983
4:95349070:A:T	50	100	1	0.2119
4:95349231:C:T	50	100	1	0.2117
4:95350124:C:T	50	100	1	0.156
4:95350456:C:T	50	100	1	0.2106
4:95350457:A:G	50	100	1	0.2106
4:95350580:C:T	50	100	1	0.2106
4:95350746:A:G	50	100	0.96	0.05901
4:95351184:C:T	50	100	0.99	0.01053
4:95351226:T:C	50	100	1	0.2108
4:95351383:A:T	50	100	0.99	0.2108
4:95351391:G:C	50	100	1	0.1968
4:95351588:G:A	50	100	1	0.03032
4:95351676:T:C	50	100	0.99	0.1634
4:95351965:T:C	50	100	0.98	0.01053
4:95352329:A:G	50	100	1	0.4052
4:95352362:G:A	50	100	1	0.03032
4:95352412:C:T	50	100	0.98	0.03776
4:95352540:A:G	50	100	0.98	0.0532
4:95352731:C:T	50	100	1	0.2066
4:95353563:A:G	50	100	0.98	0.1313
4:95354078:G:A	50	100	1	0.1451
4:95354189:T:C	50	100	0.99	0.4562
4:95354419:A:G	50	100	0.97	0.02905
4:95354481:T:A	46	89.1	0.93	0.3813
4:95354483:T:A	46	76.1	0.9	0.3371
4:95354485:T:A	46	80.4	0.85	0.158
4:95354967:T:A	50	100	0.98	0.05937
4:95355239:T:A	50	100	0.99	0.132
4:95355561:C:T	50	100	1	0.1589
4:95355697:A:C	50	100	1	0.3377
4:95355768:T:C	50	100	0.99	0.1313
4:95355932:C:G	50	100	1	0.4118
4:95356045:T:C	50	100	1	0.2061
4:95356218:C:A	44	81.8	0.92	0.219
4:95356224:A:C	48	85.4	0.76	0.08842
4:95356366:G:A	50	100	1	0.2061
4:95356386:A:G	50	98	0.74	0.01071
4:95356545:A:G	50	100	1	0.2062
4:95356718:G:A	50	100	1	0.2064
4:95356781:T:C	50	100	1	0.4161
4:95356905:G:A	50	100	1	0.05537
4:95356981:G:C	50	100	1	0.3317
4:95357110:C:T	50	100	1	0.4172
4:95357146:T:A	50	100	1	0.0512
4:95357161:T:C	50	100	1	0.161
4:95357175:A:C	50	100	1	0.4172
4:95357328:G:T	50	100	1	0.05519
4:95357505:A:C	50	100	1	0.2059
4:95357537:C:G	50	100	0.99	0.1634
4:95357563:G:A	50	100	1	0.05901
4:95357816:C:T	50	100	1	0.0285
4:95357841:C:T	50	100	1	0.3313
4:95357892:G:A	50	100	1	0.0285
4:95358079:A:G	50	98	1	0.05882
4:95358099:C:A	50	100	1	0.1253
4:95358491:A:G	50	100	1	0.3312
4:95358573:A:C	50	100	1	0.4985
4:95358659:T:G	50	100	0.98	0.1362
4:95358994:T:C	50	100	1	0.3312
4:95359007:G:A	50	100	1	0.4984
4:95360032:C:A	50	100	0.99	0.1599
4:95360144:T:C	50	100	1	0.03395
4:95360169:C:G	50	100	1	0.1262
4:95360326:G:A	50	100	0.96	0.01362
4:95360428:T:C	50	100	1	0.3322
4:95360478:A:G	50	100	0.9	0.01289
4:95360914:C:T	50	100	1	0.2055
4:95360951:T:C	50	100	1	0.0285
4:95361089:T:C	50	100	1	0.02869
4:95361314:A:G	50	100	0.97	0.0285
4:95361472:A:G	50	100	1	0.2055
4:95361493:T:C	50	100	1	0.1262
4:95361585:A:G	50	100	1	0.0285
4:95361860:T:C	50	100	0.99	0.3328
4:95361944:A:T	50	100	1	0.1264
4:95362258:C:G	50	100	1	0.1264
4:95363084:T:C	50	100	1	0.1265
4:95363407:A:C	50	100	1	0.0285
4:95363433:A:G	50	100	0.99	0.4167
4:95363893:A:C	50	100	0.97	0.1634
4:95364368:T:C	50	100	0.99	0.3341
4:95364579:C:T	50	100	1	0.1305
4:95365604:C:T	50	100	1	0.0118
4:95365689:C:T	50	100	1	0.13
4:95366496:T:A	50	100	0.99	0.1599
4:95366681:A:G	50	100	0.99	0.1603
4:95366746:G:A	50	100	0.99	0.1603
4:95367165:G:T	50	100	0.98	0.1256
4:95367209:A:G	50	100	0.99	0.1605
4:95367459:G:A	50	100	0.97	0.01271
4:95367853:T:C	50	100	0.99	0.01089
4:95368138:T:C	50	100	1	0.1465
4:95368162:A:G	50	100	0.99	0.1607
4:95368311:C:A	50	98	0.98	0.2191
4:95368537:A:T	50	98	0.99	0.4426
4:95368748:A:T	50	100	0.99	0.4397
4:95368821:A:G	50	100	1	0.1516
4:95368845:G:A	50	100	0.95	0.02088
4:95369111:G:A	50	100	0.99	0.4089
4:95369143:G:A	50	100	0.99	0.4381
4:95369893:T:C	50	100	1	0.03813
4:95370073:G:A	50	100	1	0.07716
4:95370165:T:C	50	100	1	0.06609
4:95370226:A:C	50	100	1	0.06609
4:95371230:G:A	50	100	0.96	0.3272
4:95371245:A:G	50	100	0.96	0.03268
4:95371435:A:G	49	79.6	0.81	0.1481
4:95371477:C:G	49	100	0.98	0.2102
4:95371520:C:T	50	100	0.98	0.2102
4:95371982:G:A	50	100	0.99	0.06554
4:95372117:C:T	50	100	0.99	0.03722
4:95372471:A:G	50	98	0.97	0.4593
4:95372478:A:C	50	98	0.97	0.3651
4:95372492:C:T	50	98	0.97	0.1908
4:95373000:G:A	50	100	0.98	0.02887
4:95373095:C:G	50	96	0.94	0.2736
4:95373494:T:C	50	100	0.95	0.01725
4:95373526:T:A	50	96	0.94	0.3275
4:95373619:C:T	50	100	0.95	0.06899
4:95373785:C:T	50	100	0.96	0.303
4:95373882:T:C	50	100	0.96	0.3012
4:95374015:C:T	50	100	0.96	0.3012
4:95374017:T:C	50	100	0.96	0.3012
4:95374382:C:T	50	100	0.88	0.03686
4:95374418:G:A	50	100	0.97	0.4337
4:95374983:C:T	50	100	0.96	0.4473
4:95375844:A:G	50	100	0.85	0.0207
4:95375893:C:G	50	98	0.72	0.01979
4:95375984:C:T	50	100	0.84	0.01943
4:95375985:G:A	50	98	0.89	0.0374
4:95376184:A:G	50	100	0.96	0.128
4:95376354:A:G	50	100	0.95	0.1265
4:95376514:A:G	50	100	0.82	0.02142
4:95376875:G:T	50	100	0.97	0.09314
4:95377424:C:T	50	100	0.96	0.2077
4:95377576:T:A	50	100	0.96	0.2106
4:95377791:T:C	50	100	0.96	0.1187
4:95377873:C:T	50	100	0.98	0.09132
4:95377922:A:T	50	94	0.99	0.1175
4:95377942:C:T	50	100	0.96	0.126
4:95377966:G:T	50	98	0.92	0.0256
4:95378440:T:G	50	100	0.96	0.4392
4:95378945:G:T	50	100	0.98	0.0138
4:95379018:G:A	50	94	0.96	0.461
4:95379064:A:G	50	98	0.88	0.01162
4:95379676:T:C	50	100	0.94	0.3346
4:95379794:G:C	50	100	0.95	0.1038
4:95379851:C:T	50	100	1	0.0187
4:95379973:G:A	50	98	0.97	0.193
4:95379997:T:G	50	100	0.98	0.09858
4:95380013:C:T	50	98	0.98	0.2444
4:95380307:A:G	50	98	0.98	0.1885
4:95380496:T:C	50	100	0.99	0.4642
4:95380633:A:T	50	100	0.99	0.4644
4:95380656:C:T	50	98	0.98	0.276
4:95380742:T:A	50	100	0.99	0.4641
4:95381335:C:T	50	100	1	0.01253
4:95381662:G:A	50	98	0.99	0.1863
4:95381755:T:C	50	100	1	0.02796
4:95381839:C:T	50	100	1	0.4679
4:95382103:A:T	50	100	1	0.4611
4:95382112:T:C	50	100	1	0.252
4:95382134:T:C	50	98	0.98	0.4114
4:95382144:C:T	50	100	0.84	0.02832
4:95382162:C:T	50	100	1	0.4608
4:95382410:G:A	50	100	1	0.2516
4:95382570:A:G	50	100	1	0.01035
4:95382857:T:C	50	98	0.98	0.1788
4:95382888:G:A	50	98	0.96	0.1814
4:95382934:C:G	50	100	1	0.01834
4:95382955:G:A	50	100	1	0.01035
4:95382969:T:A	50	100	0.99	0.4621
4:95382982:C:T	50	100	1	0.2119
4:95383017:C:T	50	100	0.99	0.4622
4:95383091:C:T	50	100	0.95	0.0118
4:95383409:C:A	50	98	1	0.467
4:95383410:G:A	50	98	1	0.4671
4:95383768:C:G	50	98	0.98	0.1583
4:95384228:G:A	50	98	0.96	0.02487
4:95384286:A:C	50	100	1	0.01271
4:95384433:C:A	50	100	0.98	0.09386
4:95384502:G:A	50	100	0.9	0.0463
4:95385179:T:C	50	100	1	0.01906
4:95385256:T:C	50	100	0.99	0.2858
4:95385269:C:T	50	100	0.96	0.02524
4:95385492:C:A	50	100	0.89	0.01997
4:95385589:G:A	50	100	1	0.482
4:95385852:T:C	50	100	0.99	0.3003
4:95385889:G:T	50	100	1	0.4824
4:95385918:G:A	50	100	0.99	0.4822
4:95385995:G:A	50	100	0.99	0.4824
4:95386000:C:T	50	100	0.99	0.4824
4:95386094:C:G	50	100	0.96	0.02124
4:95386114:G:T	50	98	0.98	0.1923
4:95386324:C:T	50	100	0.99	0.09532
4:95386646:T:A	50	100	0.98	0.1926
4:95386674:C:T	50	100	0.98	0.1638
4:95386689:T:C	50	100	0.98	0.1924
4:95386746:T:C	50	100	0.98	0.1923
4:95386836:C:A	50	100	0.99	0.2315
4:95387024:A:T	50	98	0.99	0.2887
4:95387165:G:T	50	98	0.98	0.1992
4:95387195:G:A	50	100	0.99	0.2135
4:95387377:C:G	50	98	0.96	0.02505
4:95387422:G:A	50	100	0.97	0.2767
4:95388060:A:G	50	100	0.98	0.2591
4:95388489:C:T	50	100	0.97	0.08805
4:95388804:C:T	50	100	0.99	0.4824
4:95389012:G:A	50	100	0.99	0.2308
4:95389085:C:T	50	100	0.99	0.2308
4:95389478:A:T	50	98	0.96	0.1924
4:95389508:G:T	50	100	0.99	0.4824
4:95389559:A:T	50	98	0.97	0.1797
4:95389702:C:T	50	100	0.96	0.1908
4:95389817:A:G	50	100	0.97	0.1594
4:95389980:C:T	50	100	0.98	0.01525
4:95390001:G:A	50	100	0.96	0.1029
4:95390069:G:T	50	100	0.99	0.01816
4:95390081:C:T	50	98	0.98	0.2309
4:95390106:A:G	50	100	0.98	0.3008
4:95390611:T:C	50	98	0.94	0.06028
4:95390620:T:A	50	100	0.99	0.2859
4:95390646:C:T	50	100	0.86	0.03413
4:95390822:A:G	50	100	0.97	0.1792
4:95391131:C:T	50	100	0.98	0.4666
4:95391779:G:A	49	100	0.89	0.01997
4:95391782:C:T	50	94	0.98	0.4884
4:95392134:C:G	50	100	0.97	0.2894
4:95392161:A:C	50	100	0.93	0.01035
4:95392168:G:A	50	98	0.96	0.02487
4:95392199:C:G	50	100	0.94	0.1752
4:95392217:C:T	50	98	0.98	0.4811
4:95392444:T:A	50	86	0.88	0.4501
4:95392445:A:T	49	100	0.86	0.01344
4:95392485:G:A	50	98	0.98	0.4822
4:95392489:T:C	50	100	0.98	0.01525
4:95392517:T:C	50	100	0.87	0.01362
4:95392660:C:T	50	100	0.95	0.1569
4:95392783:C:T	50	100	0.88	0.03395
4:95392795:T:C	50	100	0.96	0.2133
4:95393109:C:A	50	94	0.91	0.4562
4:95393398:T:C	50	98	0.95	0.01761
4:95393452:T:C	50	100	0.87	0.01924
4:95393650:T:C	50	94	0.91	0.2938
4:95393705:G:A	50	98	0.92	0.2712
4:95393723:C:T	50	94	0.87	0.4183
4:95393864:A:T	50	82	0.84	0.4613
4:95393865:A:T	50	96	0.88	0.2184
4:95393874:A:G	50	98	0.97	0.0167
4:95394412:G:A	50	100	0.9	0.1133
4:95394430:C:T	50	100	0.88	0.0955
4:95394478:A:G	50	94	0.89	0.4784
4:95394555:T:G	50	100	0.91	0.1285
4:95394594:G:A	50	100	0.9	0.1264
4:95394601:G:A	50	96	0.99	0.01452
4:95394734:G:T	50	100	0.87	0.01035
4:95394771:A:T	50	88	0.89	0.431
4:95394881:G:T	50	96	0.9	0.4483
4:95395341:C:T	50	100	0.76	0.01943
4:95395468:A:G	50	98	0.93	0.2872
4:95395618:A:G	50	98	0.99	0.09168
4:95395782:C:T	50	100	0.99	0.02251
4:95395828:A:G	50	100	0.98	0.05592
4:95396245:A:C	50	100	1	0.01834
4:95396309:C:T	50	100	0.99	0.06536
4:95396388:T:C	50	100	0.99	0.05011
4:95396614:T:C	50	100	0.98	0.1661
4:95396630:T:A	50	100	0.98	0.1665
4:95396665:C:A	50	100	0.98	0.2965
4:95396961:C:A	50	100	0.97	0.04775
4:95397012:A:C	50	100	0.99	0.06536
4:95397021:C:T	50	100	0.99	0.06409
4:95397176:G:A	50	100	0.99	0.06536
4:95397325:C:T	50	98	0.94	0.01924
4:95397471:C:T	49	100	0.99	0.06445
4:95398131:T:G	50	100	0.99	0.0492
4:95398398:T:C	50	100	1	0.06917
4:95398547:C:T	50	100	0.99	0.03885
4:95399379:A:G	50	100	0.99	0.1289
4:95399673:T:A	50	100	0.99	0.1276
4:95400140:C:A	50	100	0.99	0.1988
4:95400167:G:A	50	100	0.98	0.203
4:95400637:C:T	50	100	0.97	0.01271
4:95400652:G:A	50	100	0.98	0.3036
4:95400686:C:T	50	100	0.96	0.02378
4:95400786:G:A	50	100	0.98	0.0768
4:95401348:T:C	50	100	0.98	0.09132
4:95401567:C:T	50	100	0.98	0.01071
4:95401653:A:G	50	100	0.97	0.2003
4:95401880:T:C	50	100	0.96	0.02378
4:95401923:T:C	50	100	0.98	0.01071
4:95402042:T:C	50	100	0.98	0.07716
4:95402833:C:T	50	100	0.92	0.04938
4:95403222:C:T	50	96	0.97	0.3471
4:95403321:C:T	50	100	0.72	0.01235
4:95403623:T:A	50	100	0.99	0.02887
4:95404148:T:A	50	100	0.98	0.0728
4:95404170:C:A	50	100	0.99	0.1015
4:95404232:A:G	50	100	1	0.01071
4:95404250:A:C	50	100	0.97	0.02887
4:95404863:G:T	50	100	1	0.01162
4:95405749:C:T	50	100	1	0.03994
4:95406661:A:T	50	100	0.99	0.1006
4:95406775:A:G	50	96	0.96	0.04793
4:95408233:T:C	50	100	1	0.01144
4:95408533:T:C	50	100	0.99	0.1983
4:95408797:A:G	50	100	0.99	0.05519
4:95408890:C:A	50	100	1	0.01144
4:95409266:T:G	50	100	0.99	0.3397
4:95409365:G:A	50	100	0.99	0.2269
4:95409379:G:A	50	100	1	0.03468
4:95409385:G:A	50	96	0.99	0.01888
4:95409494:T:C	50	100	0.99	0.2426
4:95410471:C:T	50	100	0.95	0.01834
4:95410874:A:C	50	100	0.98	0.02505
4:95411051:C:G	50	98	0.88	0.03123
4:95411307:C:G	50	100	0.99	0.01725
4:95411886:T:G	50	100	0.99	0.1414
4:95412531:C:T	50	100	1	0.01126
4:95412547:G:T	50	100	0.95	0.06118
4:95412815:T:C	50	100	0.99	0.08606
4:95412818:G:A	50	98	0.81	0.02142
4:95413559:T:G	50	100	1	0.01852
4:95413632:T:A	50	100	1	0.01852
4:95414072:A:T	50	100	1	0.01035
4:95414336:C:T	50	100	0.97	0.06736
4:95414339:C:T	50	100	0.66	0.02941
4:95415250:C:A	50	100	0.99	0.1102
4:95415690:C:T	50	100	1	0.02596
4:95415701:T:C	50	100	1	0.02596
4:95415840:C:T	50	98	0.99	0.01834
4:95416008:G:A	50	100	1	0.01035
4:95416141:C:T	50	98	0.82	0.01162
4:95416174:C:T	50	100	1	0.1098
4:95416372:C:T	50	100	0.91	0.0984
4:95416413:G:T	50	100	0.96	0.03976
4:95416555:T:C	50	100	0.77	0.01126
4:95416736:G:A	50	94	0.96	0.09132
4:95416783:A:C	50	100	0.99	0.07298
4:95417381:T:C	50	100	0.98	0.1309
4:95417430:A:G	50	100	1	0.01071
4:95417476:T:C	50	100	0.98	0.06245
4:95417588:C:T	50	100	0.86	0.01162
4:95417682:G:A	50	100	1	0.1088
4:95417690:G:A	50	100	1	0.02578
4:95417930:T:C	50	100	0.93	0.05955
4:95418390:C:T	50	100	0.85	0.03304
4:95419050:A:G	50	100	1	0.01543
4:95419766:T:A	50	100	1	0.01416
4:95419895:A:G	50	98	0.98	0.2943
4:95420542:T:G	50	98	0.92	0.2867
4:95420637:A:T	50	98	0.98	0.06917
4:95420682:G:A	50	100	0.99	0.2039
4:95420735:C:T	50	100	0.99	0.2039
4:95420919:A:C	50	100	0.97	0.03268
4:95421086:C:A	50	100	0.9	0.04666
4:95421402:A:G	50	98	0.99	0.2738
4:95421455:A:T	50	100	0.9	0.02306
4:95421599:T:G	50	100	1	0.1095
4:95422428:A:C	50	100	0.97	0.1311
4:95422528:A:G	50	98	0.98	0.06899
4:95422546:C:T	50	94	0.96	0.04793
4:95422606:T:C	50	98	0.91	0.03086
4:95423116:G:A	50	98	0.98	0.07353
4:95423265:C:T	50	100	1	0.01107
4:95423304:G:T	50	100	0.94	0.01053
4:95423593:C:T	50	94	0.97	0.3462
4:95423846:C:A	50	100	0.97	0.0374
4:95424813:G:A	50	96	0.91	0.05773
4:95425327:C:T	50	92	0.96	0.1313
4:95425339:T:C	50	96	0.92	0.3566
4:95425469:T:C	50	98	0.8	0.01053
4:95425562:T:C	50	98	0.99	0.03177
4:95425818:T:C	50	100	1	0.0158
4:95425838:A:G	50	100	0.95	0.0394
4:95426827:G:T	50	98	0.95	0.1436
4:95426995:C:T	50	100	0.86	0.02996
4:95427073:G:A	50	100	0.88	0.0354
4:95427337:C:G	50	100	0.92	0.03395
4:95427373:G:T	50	96	0.94	0.01325
4:95427535:T:C	50	98	0.93	0.1645
4:95427853:A:T	50	98	0.95	0.1487
4:95427966:C:T	50	98	0.97	0.01525
4:95428072:T:A	50	96	0.96	0.1817
4:95428256:T:C	50	98	0.94	0.3135
4:95428269:C:T	50	96	0.94	0.2507
4:95429253:T:C	50	98	0.95	0.2505
4:95429272:G:C	50	98	0.88	0.01906
4:95429294:A:C	50	86	0.7	0.05156
4:95429298:C:A	49	93.9	0.9	0.01652
4:95430007:G:T	50	100	0.98	0.01107
4:95430166:G:A	50	100	0.88	0.07643
4:95430670:T:G	50	100	1	0.01543
4:95430991:A:G	50	98	0.94	0.14
4:95431281:G:A	50	98	0.98	0.03123
4:95431349:C:G	50	100	0.92	0.05102
4:95432022:G:A	50	100	0.93	0.1875
4:95432628:C:T	50	100	0.94	0.06173
4:95432987:T:C	50	94	0.96	0.2042
4:95433010:C:A	50	98	0.94	0.1696
4:95433170:T:C	50	94	0.96	0.2039
4:95433584:T:C	50	98	0.94	0.04975
4:95433841:A:G	50	96	0.96	0.1048
4:95434347:T:C	50	96	0.96	0.06899
4:95434386:G:A	50	100	0.97	0.01289
4:95434740:C:T	50	100	0.91	0.0138
4:95434955:G:A	50	100	0.97	0.01979
4:95435032:T:C	50	100	0.97	0.01017
4:95435383:A:G	50	96	0.95	0.4018
4:95435429:A:G	50	94	0.96	0.2293
4:95435608:A:G	50	94	0.97	0.2268
4:95435703:T:C	50	100	1	0.04012
4:95435859:C:T	50	100	0.98	0.0906
4:95436209:T:C	50	100	0.98	0.224
4:95436237:T:C	50	100	0.98	0.215
4:95436349:C:A	50	100	0.96	0.04993
4:95436565:A:C	50	100	0.97	0.02033
4:95436591:G:C	50	100	0.95	0.01634
4:95436617:G:C	50	98	0.98	0.1133
4:95436764:G:T	50	100	0.94	0.01198
4:95436776:C:T	50	100	0.98	0.4893
4:95436840:T:C	50	100	0.96	0.05574
4:95436866:C:T	50	100	1	0.0187
4:95437052:G:A	50	98	0.99	0.08896
4:95437070:A:T	50	100	1	0.0187
4:95437859:T:C	50	100	1	0.03994
4:95438192:A:G	50	100	0.99	0.2244
4:95438220:C:T	50	98	0.98	0.1282
4:95438778:A:G	50	100	0.97	0.04811
4:95438779:T:C	50	100	0.97	0.04811
4:95439188:A:G	50	100	0.95	0.01688
4:95439383:G:T	50	98	0.9	0.01561
4:95439474:A:G	50	100	1	0.01888
4:95439491:T:C	50	100	0.99	0.2242
4:95439635:A:G	50	100	0.98	0.3762
4:95439645:A:G	50	98	0.98	0.08969
4:95439735:T:C	50	98	0.99	0.2249
4:95440002:T:C	50	100	0.9	0.0906
4:95440287:G:A	50	100	1	0.02015
4:95440439:A:T	50	98	0.99	0.08824
4:95440447:C:A	50	98	0.99	0.08824
4:95440538:A:C	50	98	0.98	0.0187
4:95441032:C:T	50	100	0.94	0.1
4:95441114:C:T	50	100	0.97	0.4797
4:95441346:C:T	50	98	0.97	0.1267
4:95441513:T:C	50	100	0.79	0.03322
4:95441663:C:T	50	98	0.97	0.1275
4:95441669:A:G	50	100	1	0.01761
4:95441861:C:G	50	100	0.94	0.1189
4:95442061:C:T	50	100	0.9	0.02977
4:95442133:A:G	50	96	0.85	0.05265
4:95442227:A:G	50	98	0.85	0.01561
4:95442351:T:C	50	100	0.87	0.02941
4:95442503:C:T	50	92	0.9	0.4947
4:95442523:A:G	50	98	0.94	0.07026
4:95442758:G:A	50	92	0.9	0.337
4:95443087:T:A	50	86	0.89	0.1269
4:95443581:T:C	50	98	0.85	0.4274
4:95443582:C:A	50	90	0.71	0.07643
4:95443665:C:T	50	100	0.94	0.01979
4:95444069:T:C	50	100	0.85	0.04775
4:95444471:A:G	50	96	0.85	0.4791
4:95444562:A:G	50	100	0.99	0.01525
4:95444771:G:T	50	98	0.9	0.1649
4:95444780:C:A	50	100	0.93	0.03322
4:95444799:A:G	50	96	0.98	0.01325
4:95445169:T:C	50	98	0.83	0.1449
4:95445172:A:G	50	94	0.87	0.3003
4:95445276:G:T	50	100	0.91	0.0532
4:95445288:C:T	50	100	0.91	0.05247
4:95445291:T:C	50	96	0.87	0.1654
4:95445449:A:G	50	100	0.93	0.04666
4:95445865:G:A	50	100	0.76	0.0138
4:95445996:A:C	50	88	0.91	0.1609
4:95446012:T:C	50	96	0.75	0.04847
4:95446184:G:A	50	98	0.88	0.03486
4:95446369:C:T	50	100	0.9	0.02088
4:95446803:T:C	50	84	0.92	0.2841
4:95447154:A:T	50	90	0.91	0.1612
4:95447271:G:A	49	87.8	0.9	0.3128
4:95447312:T:C	50	86	0.94	0.2703
4:95447398:G:A	50	98	0.9	0.02179
4:95447503:A:T	50	92	0.88	0.2634
4:95447914:T:C	50	84	0.92	0.3402
4:95448221:T:A	48	87.5	0.88	0.1451
4:95448223:T:A	48	81.2	0.87	0.1581
4:95448229:A:T	46	95.7	0.85	0.09641
4:95448231:A:T	47	97.9	0.9	0.07099
4:95448260:G:C	50	98	0.98	0.01416
4:95448519:A:G	50	98	0.95	0.4501
4:95448585:G:A	50	94	0.95	0.2885
4:95448663:A:T	50	94	0.93	0.303
4:95448942:A:G	50	98	0.95	0.394
4:95449075:A:C	50	100	0.96	0.4811
4:95449084:A:G	50	96	0.65	0.05011
4:95449264:A:C	50	98	0.87	0.03177
4:95449454:G:C	50	98	0.95	0.4105
4:95450000:C:T	50	100	0.89	0.01797
4:95450598:C:T	50	100	0.94	0.1777
4:95450906:C:T	50	100	0.95	0.02179
4:95450964:T:G	50	100	0.88	0.04593
4:95451024:C:T	50	100	0.94	0.4731
4:95451086:C:T	50	98	0.96	0.1224
4:95451309:C:T	50	100	0.9	0.02832
4:95451460:C:T	50	96	0.95	0.3664
4:95451522:G:A	50	98	0.9	0.02251
4:95451824:G:A	50	100	0.96	0.3246
4:95451944:G:T	50	100	0.96	0.3273
4:95452186:A:G	50	100	0.94	0.3324
4:95452214:A:C	50	100	0.94	0.4726
4:95452529:A:G	50	98	0.96	0.1521
4:95452699:G:A	50	100	0.94	0.4201
4:95452925:T:G	50	100	0.95	0.3706
4:95452961:T:C	50	100	0.97	0.02179
4:95452969:T:C	50	100	0.95	0.1487
4:95453121:T:C	50	98	0.96	0.1523
4:95453516:A:C	50	100	0.76	0.03086
4:95453632:C:T	50	98	0.94	0.1609
4:95453920:C:T	50	98	0.94	0.161
4:95454015:G:A	50	100	0.96	0.1166
4:95454391:T:C	50	100	0.95	0.2135
4:95454667:A:G	50	98	0.95	0.4991
4:95454733:C:T	50	98	0.86	0.01471
4:95455763:A:G	50	100	0.96	0.3132
4:95455839:A:G	50	100	0.99	0.01271
4:95455844:A:G	50	100	0.96	0.3132
4:95455952:T:C	50	100	0.87	0.09314
4:95456146:A:T	50	100	0.91	0.02197
4:95456152:G:A	50	100	0.86	0.09296
4:95456421:A:T	50	98	0.94	0.1309
4:95456433:T:C	50	100	0.86	0.0935
4:95456443:C:A	50	98	0.93	0.1514
4:95456580:T:C	50	100	0.9	0.01216
4:95456706:A:G	50	100	0.9	0.02197
4:95456892:T:C	50	88	0.81	0.3321
4:95457371:C:T	50	86	0.76	0.2887
4:95457481:G:C	50	94	0.82	0.1075
4:95457870:G:A	50	94	0.75	0.07553
4:95458030:C:T	50	98	0.81	0.04285
4:95458075:C:T	50	96	0.92	0.2714
4:95458193:A:G	50	98	0.92	0.3675
4:95458456:A:G	50	100	0.93	0.2471
4:95458539:A:C	50	100	0.86	0.0472
4:95458752:T:C	50	98	0.94	0.4359
4:95458770:C:G	50	100	0.89	0.06373
4:95459001:C:T	50	100	0.93	0.02106
4:95459122:A:G	50	98	0.92	0.4757
4:95459182:C:T	50	100	0.83	0.02233
4:95459282:T:G	50	100	0.84	0.01906
4:95459438:C:G	50	100	0.93	0.09786
4:95459969:C:T	50	100	0.95	0.2313
4:95460234:A:G	50	100	0.95	0.2064
4:95460304:C:G	50	100	0.82	0.02015
4:95460635:G:A	50	94	0.93	0.311
4:95460669:C:T	50	100	0.95	0.2326
4:95460876:T:G	50	96	0.94	0.4503
4:95460895:C:G	50	96	0.93	0.3885
4:95461194:T:C	50	100	0.95	0.2059
4:95461581:A:T	49	98	0.94	0.3246
4:95461948:G:C	50	96	0.91	0.1336
4:95462105:G:A	50	94	0.95	0.3085
4:95462251:G:A	50	94	0.93	0.1155
4:95462545:C:G	50	100	0.8	0.02142
4:95463033:T:A	50	96	0.83	0.03922
4:95463226:C:T	50	94	0.93	0.1024
4:95463227:G:A	50	100	0.81	0.01561
4:95463309:G:C	50	100	0.97	0.03359
4:95463331:G:A	50	100	0.95	0.05773
4:95463458:A:C	50	98	0.82	0.01961
4:95463927:G:C	50	98	0.94	0.1545
4:95463955:G:T	50	98	0.95	0.1322
4:95463976:G:A	50	100	0.95	0.03286
4:95464166:C:T	50	98	0.95	0.3433
4:95464306:G:T	50	96	0.94	0.2044
4:95464442:A:G	50	94	0.92	0.4032
4:95464612:G:A	50	100	0.96	0.01253
4:95464884:C:T	50	100	0.9	0.01616
4:95465003:C:T	50	100	0.9	0.02142
4:95465842:C:T	50	98	0.95	0.3479
4:95465860:C:G	50	100	0.89	0.02142
4:95466120:G:A	50	100	0.92	0.0236
4:95466122:A:G	50	98	0.95	0.158
4:95466407:A:G	50	98	0.94	0.1038
4:95466480:C:T	50	94	0.94	0.2645
4:95466489:T:C	50	96	0.94	0.2505
4:95466996:C:G	50	100	0.88	0.02142
4:95467399:C:T	50	94	0.93	0.1607
4:95467500:A:G	50	96	0.94	0.2215
4:95467921:C:A	50	98	0.91	0.3764
4:95468089:C:T	50	94	0.89	0.2028
4:95468144:T:C	50	98	0.9	0.3593
4:95468658:C:T	50	100	0.86	0.06373
4:95468668:G:T	50	96	0.99	0.03086
4:95468919:G:A	50	94	0.96	0.4181
4:95469020:G:T	50	100	0.99	0.03123
4:95469150:T:C	50	96	0.96	0.3537
4:95469190:C:T	50	98	0.96	0.4842
4:95469304:A:T	50	98	0.96	0.2898
4:95469496:A:T	50	98	0.93	0.06245
4:95469497:G:A	50	100	0.95	0.02233
4:95469683:T:C	50	94	0.96	0.3484
4:95469838:G:A	50	100	0.75	0.02015
4:95469867:T:G	50	94	0.96	0.2898
4:95470332:C:T	50	100	0.77	0.01307
4:95470600:A:G	50	100	1	0.01525
4:95471100:C:T	50	96	0.96	0.4472
4:95471259:C:T	50	100	0.96	0.06064
4:95471339:C:T	50	98	0.9	0.1391
4:95471349:A:G	50	100	0.96	0.06082
4:95471791:C:T	50	100	0.99	0.09005
4:95471920:A:T	50	98	0.97	0.2587
4:95471951:T:C	50	98	0.97	0.342
4:95471966:A:G	50	100	0.97	0.09205
4:95472184:G:A	50	100	1	0.01416
4:95472332:G:C	50	100	1	0.03613
4:95472414:A:G	50	98	0.97	0.3607
4:95472886:C:T	50	98	0.97	0.1432
4:95472921:G:A	50	100	1	0.0394
4:95473181:A:G	50	100	0.98	0.2558
4:95473643:C:G	50	96	0.98	0.3208
4:95473957:T:A	50	98	0.98	0.1995
4:95474217:T:A	50	100	1	0.01525
4:95474231:A:T	50	98	0.99	0.1449
4:95474436:G:A	50	100	0.99	0.02033
4:95474755:T:C	50	100	1	0.0443
4:95474804:A:G	50	100	1	0.0443
4:95476436:G:C	50	100	0.84	0.01616
4:95476831:C:A	50	100	0.98	0.09187
4:95476837:C:T	50	98	0.97	0.3646
4:95476989:G:C	50	98	0.97	0.4234
4:95476999:G:A	50	100	1	0.03123
4:95477012:A:T	50	98	0.98	0.4323
4:95477164:G:A	50	100	1	0.01416
4:95477213:C:T	50	98	0.95	0.04212
4:95477287:G:A	50	100	1	0.03322
4:95477312:A:G	50	98	0.96	0.06427
4:95477448:G:C	50	100	1	0.03322
4:95477479:C:A	50	100	1	0.03322
4:95478414:A:C	50	100	0.85	0.01398
4:95478455:G:A	50	100	0.98	0.07426
4:95478463:A:C	50	100	1	0.05628
4:95478693:T:C	50	100	1	0.0325
4:95478782:T:A	50	100	1	0.0325
4:95478871:G:A	50	100	1	0.0216
4:95479299:T:C	50	100	1	0.0325
4:95479346:T:C	50	100	1	0.03268
4:95479619:G:A	50	100	0.99	0.04993
4:95479775:G:A	50	100	1	0.03141
4:95479845:T:C	50	100	1	0.08007
4:95479853:G:T	50	98	1	0.285
4:95479866:C:T	50	96	0.99	0.3863
4:95479941:G:C	50	98	1	0.2887
4:95480392:G:C	50	100	1	0.07044
4:95480496:T:C	50	100	0.98	0.4978
4:95480506:T:A	50	100	1	0.01071
4:95480637:G:T	50	100	1	0.03413
4:95480708:G:A	50	100	0.99	0.04866
4:95480728:C:T	50	100	1	0.03667
4:95480757:C:A	50	100	0.99	0.1897
4:95480810:C:A	50	100	1	0.03141
4:95480852:C:T	50	100	1	0.2081
4:95480859:C:T	50	100	1	0.08315
4:95481015:T:C	44	93.2	0.98	0.2758
4:95481039:T:C	49	100	1	0.06663
4:95481229:A:G	48	100	1	0.01961
4:95481246:G:A	49	98	0.97	0.01943
4:95481306:T:A	50	100	1	0.2164
4:95481322:A:G	50	100	1	0.03667
4:95481378:C:G	50	96	1	0.2936
4:95481389:G:A	50	100	1	0.02977
4:95481406:A:C	50	98	1	0.1538
4:95481427:A:T	50	100	1	0.02977
4:95481433:C:T	50	98	1	0.2936
4:95481467:T:A	48	100	1	0.2936
4:95481522:A:G	49	100	1	0.07462
4:95481542:A:G	49	98	1	0.2988
4:95481546:C:A	50	100	0.99	0.04866
4:95481822:G:C	50	98	0.99	0.3794
4:95481886:A:G	50	98	0.99	0.3725
4:95481989:A:C	50	100	1	0.01253
4:95482195:G:A	50	94	0.99	0.295
4:95482418:A:C	50	100	1	0.04448
4:95482433:T:C	50	100	1	0.2945
4:95482437:G:A	50	100	0.99	0.2938
4:95482444:A:T	50	100	0.99	0.04866
4:95482535:T:C	50	96	1	0.07444
4:95482844:C:A	41	97.6	0.85	0.01452
4:95483038:A:T	49	93.9	0.78	0.07625
4:95483049:A:C	50	98	1	0.1961
4:95483115:C:T	50	100	1	0.02977
4:95483262:T:G	50	100	1	0.01816
4:95483348:C:G	50	98	1	0.2008
4:95483513:G:A	50	100	1	0.03214
4:95483626:T:G	50	100	1	0.2941
4:95483803:T:C	50	100	0.99	0.02142
4:95483810:G:A	50	100	1	0.2934
4:95484008:C:A	50	100	0.87	0.04884
4:95484027:C:T	50	98	1	0.3942
4:95484061:A:T	50	100	1	0.06609
4:95484611:G:C	50	100	1	0.1049
4:95484647:C:A	50	100	1	0.1049
4:95484762:C:T	50	100	1	0.2153
4:95484928:C:G	50	100	1	0.2874
4:95485059:T:G	50	100	1	0.1068
4:95485090:C:T	50	100	0.95	0.01707
4:95485574:C:A	50	98	0.96	0.06046
4:95485647:C:A	50	98	1	0.3936
4:95485799:A:G	50	100	0.99	0.2869
4:95486389:T:C	50	100	1	0.4083
4:95486621:A:G	50	100	0.99	0.3266
4:95486811:T:C	50	98	0.99	0.1621
4:95487464:T:C	50	98	1	0.4443
4:95487497:A:C	50	100	1	0.03395
4:95487727:A:G	50	98	0.99	0.1797
4:95487790:G:A	50	98	0.99	0.3252
4:95487905:A:G	50	100	1	0.2237
4:95488049:C:T	50	98	1	0.3838
4:95488256:C:T	50	100	1	0.01198
4:95488349:T:C	50	100	1	0.1082
4:95488478:T:C	50	100	1	0.03413
4:95488496:T:A	50	100	1	0.0374
4:95488585:C:T	50	96	1	0.2186
4:95488761:C:T	50	100	1	0.2119
4:95488830:A:G	50	98	0.98	0.2135
4:95488948:C:G	50	96	1	0.1993
4:95488960:G:A	50	96	1	0.4216
4:95488998:A:C	50	100	1	0.02179
4:95489041:C:T	50	100	1	0.01452
4:95489056:C:A	50	94	0.99	0.1663
4:95489179:A:G	50	100	1	0.01489
4:95489204:C:T	50	98	1	0.3593
4:95489440:T:A	50	100	1	0.04194
4:95489771:T:G	50	100	1	0.03177
4:95489785:A:T	50	100	1	0.03686
4:95489835:C:T	50	98	1	0.2836
4:95489956:T:C	50	96	0.99	0.2999
4:95489997:T:C	50	96	0.99	0.2188
4:95490056:A:G	50	100	1	0.1058
4:95490112:G:A	50	100	1	0.03413
4:95490163:C:T	50	98	1	0.09132
4:95490301:A:G	50	100	1	0.03341
4:95490366:G:A	50	98	1	0.2611
4:95490408:T:A	50	100	1	0.02288
4:95490547:T:C	50	100	1	0.217
4:95490592:G:T	50	100	1	0.07208
4:95490669:T:A	50	100	1	0.03177
4:95490756:G:A	50	100	1	0.07171
4:95490874:G:A	50	100	1	0.1378
4:95491166:G:A	50	100	1	0.02251
4:95491441:A:C	50	100	1	0.02288
4:95491512:T:C	50	98	0.98	0.06354
4:95491565:G:T	50	100	1	0.01725
4:95491658:T:A	50	100	1	0.03631
4:95491734:T:C	50	98	1	0.3891
4:95491954:A:T	50	100	1	0.2164
4:95492132:G:T	50	100	1	0.2151
4:95492305:C:T	50	98	0.99	0.1055
4:95492344:T:A	50	98	1	0.1447
4:95492356:C:T	50	100	1	0.01452
4:95492475:G:A	50	100	0.99	0.03413
4:95492624:T:A	50	98	1	0.2887
4:95493076:T:C	50	100	1	0.04448
4:95493171:G:A	50	98	1	0.0866
4:95493941:C:A	50	100	0.99	0.08678
4:95493959:C:T	50	100	0.76	0.01943
4:95494145:A:G	50	98	1	0.09586
4:95494159:G:A	50	100	1	0.03105
4:95494164:T:C	50	100	1	0.01707
4:95494497:A:G	50	100	1	0.02269
4:95494513:T:G	50	100	0.9	0.01943
4:95494700:A:T	50	100	1	0.03086
4:95494828:T:C	50	100	1	0.03667
4:95495135:C:T	50	100	1	0.05556
4:95495179:G:A	50	100	1	0.0512
4:95495211:C:G	50	98	1	0.2751
4:95495282:T:C	50	100	1	0.1777
4:95495302:A:G	50	100	1	0.1785
4:95495321:T:C	50	100	1	0.1774
4:95495409:T:A	50	100	1	0.0561
4:95496019:C:T	50	100	1	0.1345
4:95496061:G:T	50	100	1	0.1131
4:95496684:T:A	50	100	1	0.03631
4:95496703:A:T	50	100	1	0.01688
4:95497302:G:A	50	100	1	0.02215
4:95497324:T:G	50	100	1	0.01198
4:95497603:A:G	50	100	1	0.01688
4:95497766:C:T	50	100	1	0.0866
4:95497771:G:A	50	100	1	0.04829
4:95497901:A:C	50	100	0.98	0.2404
4:95497919:T:C	50	100	0.97	0.04067
4:95498202:G:A	50	100	1	0.0325
4:95498280:C:T	50	100	1	0.1282
4:95498322:T:G	50	100	1	0.1636
4:95499312:T:G	50	100	0.79	0.01452
4:95499613:G:C	50	100	0.99	0.1284
4:95499980:T:A	50	100	1	0.01452
4:95501015:G:A	50	100	1	0.01235
4:95501071:A:G	50	96	0.98	0.3121
4:95501679:G:A	50	100	1	0.1572
4:95501968:C:G	50	100	1	0.0817
4:95501969:T:A	50	100	1	0.0817
4:95502002:A:G	50	100	0.99	0.1447
4:95502121:G:A	50	100	1	0.03159
4:95502232:A:G	50	100	1	0.1189
4:95502345:T:C	50	100	1	0.02269
4:95502349:G:T	50	100	1	0.04757
4:95502535:A:G	50	100	0.99	0.144
4:95502828:G:A	50	94	0.84	0.02832
4:95503529:T:C	50	100	0.99	0.02288
4:95503772:A:G	50	100	1	0.1196
4:95503846:C:A	50	100	0.93	0.1202
4:95504306:C:T	50	100	1	0.04521
4:95504455:G:T	50	100	1	0.08206
4:95505197:T:C	50	100	0.99	0.2958
4:95505221:G:A	50	100	1	0.04303
4:95505274:G:A	50	100	0.98	0.1022
4:95505299:A:G	50	100	1	0.02088
4:95505444:T:C	50	100	1	0.1102
4:95505454:G:T	50	100	1	0.1102
4:95505878:T:C	50	100	1	0.04938
4:95505935:G:A	50	100	1	0.228
4:95506189:T:C	50	100	1	0.04067
4:95507016:G:C	50	100	0.99	0.2878
4:95507245:G:T	50	100	1	0.04757
4:95507321:G:A	50	100	1	0.03595
4:95507414:C:G	49	98	0.99	0.2035
4:95507473:G:A	50	100	1	0.2157
4:95507558:C:T	50	100	0.95	0.03486
4:95507803:G:A	50	98	0.92	0.04085
4:95507841:G:A	50	100	1	0.1008
4:95508156:T:G	50	100	0.99	0.01452
4:95508179:C:A	50	100	1	0.0118
4:95508726:G:A	50	100	0.99	0.01452
4:95508828:G:T	50	100	1	0.08079
4:95509161:T:A	50	98	1	0.08152
4:95509185:C:T	50	98	0.95	0.03105
4:95509196:T:A	50	100	0.94	0.03686
4:95509381:C:T	50	100	1	0.08824
4:95509491:G:A	50	100	1	0.04375
4:95509908:C:T	50	100	1	0.08678
4:95509938:T:C	50	100	0.98	0.1227
4:95510027:C:T	50	98	1	0.1476
4:95510136:T:G	50	100	1	0.1265
4:95510401:A:G	50	100	1	0.152
4:95510413:G:T	50	98	1	0.08678
4:95510497:G:T	50	100	1	0.1196
4:95510517:C:T	50	100	1	0.183
4:95510524:C:A	50	100	1	0.03105
4:95510605:G:T	50	100	1	0.1142
4:95510828:T:C	50	100	1	0.1169
4:95510878:T:G	50	100	1	0.01126
4:95511003:T:C	50	100	1	0.2182
4:95511045:C:T	50	100	0.99	0.01779
4:95511684:T:C	50	100	1	0.02088
4:95511980:A:C	50	100	1	0.02397
4:95512235:G:A	50	100	0.95	0.01362
4:95512273:A:G	50	100	1	0.03341
4:95512972:C:T	50	100	1	0.2513
4:95513056:T:C	50	98	0.99	0.346
4:95513841:T:C	50	96	1	0.287
4:95514155:G:C	50	100	1	0.02741
4:95514465:G:A	50	100	1	0.0138
4:95514658:T:C	50	98	1	0.04085
4:95514666:T:G	50	100	1	0.02741
4:95514693:G:A	50	100	1	0.0118
4:95514733:C:G	50	100	1	0.441
4:95514858:G:C	50	98	0.93	0.08715
4:95514876:G:A	50	100	1	0.213
4:95515260:T:C	50	100	1	0.1609
4:95515458:T:C	50	100	1	0.01126
4:95515972:T:C	50	100	1	0.0118
4:95516011:A:T	50	98	1	0.07534
4:95516029:C:T	50	100	1	0.2509
4:95516143:A:G	50	100	1	0.2591
4:95516455:T:A	50	94	1	0.1523
4:95516533:T:G	50	100	0.84	0.02415
4:95516611:G:A	50	98	1	0.2504
4:95516921:C:T	50	100	1	0.01144
4:95517323:T:C	50	96	0.99	0.2736
4:95517858:T:C	50	100	1	0.04521
4:95517962:C:T	50	100	0.96	0.05683
4:95518170:G:A	50	98	0.99	0.2622
4:95518178:T:A	50	100	1	0.01743
4:95518464:T:C	50	100	0.99	0.2707
4:95518711:T:C	50	100	0.98	0.01743
4:95519226:T:C	50	98	0.99	0.01053
4:95519530:C:A	50	100	0.94	0.01761
4:95519689:G:T	50	100	1	0.02723
4:95519721:G:C	50	100	1	0.04811
4:95519933:A:T	50	100	1	0.01107
4:95520026:A:C	50	100	0.97	0.01779
4:95520405:C:A	50	98	1	0.0768
4:95520506:A:G	50	98	1	0.06409
4:95520822:G:A	50	100	1	0.01126
4:95520891:G:A	50	98	1	0.1162
4:95520895:G:A	50	100	1	0.4666
4:95520941:A:G	50	100	0.99	0.2845
4:95521224:C:T	50	90	0.76	0.1138
4:95521247:C:T	50	100	0.92	0.0207
4:95521407:G:A	50	100	0.99	0.2872
4:95521466:G:T	50	100	0.75	0.01416
4:95521482:T:G	50	100	0.99	0.04793
4:95521608:C:T	50	100	0.99	0.2157
4:95521626:T:C	50	98	0.98	0.05537
4:95521755:A:T	50	98	1	0.2259
4:95521778:C:T	50	100	0.99	0.1153
4:95521838:T:A	50	100	1	0.3273
4:95521927:C:A	50	98	1	0.03885
4:95522271:A:G	50	98	1	0.07643
4:95522794:C:T	50	98	1	0.09187
4:95522902:A:T	50	100	0.99	0.2211
4:95522906:G:A	50	100	0.99	0.2217
4:95522907:A:T	50	100	0.99	0.2215
4:95522945:G:T	50	100	1	0.1349
4:95523278:G:A	50	100	0.99	0.2863
4:95523460:C:T	50	94	0.88	0.04103
4:95523827:G:A	50	98	0.98	0.1616
4:95524494:G:A	50	100	1	0.01089
4:95524608:G:A	50	98	0.98	0.1086
4:95524626:A:T	50	98	0.99	0.1008
4:95525753:T:C	50	96	0.97	0.2008
4:95526353:A:G	50	100	0.93	0.1912
4:95526426:G:A	50	96	0.93	0.1053
4:95526535:C:T	50	96	0.91	0.1131
4:95526569:A:G	50	98	0.94	0.2654
4:95527058:C:T	50	96	0.96	0.4975
4:95527098:T:C	50	98	0.94	0.1476
4:95527536:T:C	50	96	0.95	0.2928
4:95527683:C:A	50	98	0.99	0.02796
4:95527840:G:A	50	100	0.92	0.04375
4:95528791:T:C	50	100	0.94	0.01816
4:95528919:A:G	50	98	0.89	0.02832
4:95528942:T:C	50	100	0.97	0.2475
4:95529499:G:A	50	100	0.88	0.02887
4:95529510:G:C	50	100	0.83	0.01725
4:95529713:C:T	50	100	0.9	0.04702
4:95529774:A:G	50	100	0.96	0.2598
4:95529900:C:G	50	100	0.87	0.01071
4:95530348:A:G	50	98	0.91	0.01507
4:95530468:A:C	50	98	0.98	0.2507
4:95530720:A:G	50	98	0.97	0.3317
4:95530811:C:T	50	94	0.97	0.3237
4:95531039:C:T	50	98	0.98	0.1126
4:95531579:T:C	50	98	0.91	0.01489
4:95531685:G:T	50	100	0.83	0.01761
4:95532591:C:T	50	94	0.98	0.2992
4:95532721:T:C	50	98	0.97	0.2518
4:95533055:A:C	50	98	0.98	0.3148
4:95533385:G:A	50	98	0.99	0.2598
4:95533624:T:C	50	94	0.98	0.3909
4:95533858:T:C	50	100	0.95	0.04866
4:95534174:A:C	50	98	0.98	0.2504
4:95534450:C:T	50	98	0.98	0.2449
4:95534816:C:T	50	98	1	0.2771
4:95535016:T:A	50	100	1	0.2908
4:95535251:T:A	50	100	1	0.2916
4:95535399:C:T	50	100	0.98	0.4617
4:95535451:G:A	49	95.9	0.97	0.2393
4:95535579:G:A	50	100	0.89	0.03758
4:95535822:A:G	50	100	0.91	0.01126
4:95535956:G:A	50	100	1	0.2682
4:95536042:C:T	50	100	0.96	0.04394
4:95536080:A:T	50	94	0.96	0.06137
4:95536082:A:T	49	83.7	0.86	0.15310000000000001
4:95536105:C:T	50	98	0.97	0.2387
4:95536147:T:G	50	100	0.97	0.421
4:95536390:T:A	50	100	0.92	0.01598
4:95536608:G:T	50	100	0.97	0.2467
4:95536653:T:A	50	100	0.98	0.3415
4:95536852:T:C	50	100	0.98	0.01307
4:95537282:T:C	50	100	0.99	0.2749
4:95537701:T:C	50	100	0.98	0.2518
4:95538179:A:G	50	98	0.98	0.2703
4:95538503:C:T	50	100	0.97	0.03649
4:95538505:T:C	50	98	0.91	0.01452
4:95538702:C:T	50	98	0.93	0.01253
4:95539146:G:A	50	98	0.91	0.01471
4:95539386:A:G	50	98	0.98	0.2751
4:95539538:A:T	50	100	0.92	0.08805
4:95540263:A:G	50	98	0.97	0.4991
4:95540456:G:A	50	100	0.93	0.01489
4:95540690:A:G	50	98	0.96	0.472
4:95540851:G:C	50	100	0.94	0.01325
4:95541141:A:G	49	98	0.91	0.01525
4:95541220:C:T	50	96	0.95	0.2567
4:95541293:C:T	50	96	0.95	0.2585
4:95541373:A:T	50	100	1	0.01525
4:95541483:A:G	50	94	0.92	0.2934
4:95542506:A:G	50	98	1	0.01416
4:95542592:A:G	50	100	0.93	0.05864
4:95542622:C:T	50	96	0.93	0.4464
4:95542777:T:G	50	90	0.9	0.2409
4:95542858:C:A	50	96	0.9	0.3558
4:95543046:A:G	50	96	0.93	0.4483
4:95543520:G:A	50	100	0.93	0.03486
4:95543780:G:C	50	92	0.84	0.1478
4:95543857:T:C	50	100	1	0.01162
4:95544176:C:T	50	98	0.92	0.03867
4:95544915:G:A	50	100	0.89	0.09168
4:95544944:C:T	50	98	0.9	0.0443
4:95545023:T:G	50	98	0.94	0.03068
4:95545772:G:A	49	98	0.86	0.04593
4:95546226:C:T	50	100	0.8	0.05919
4:95546352:C:T	50	96	0.93	0.1117
4:95546555:A:G	50	100	0.9	0.01144
4:95546667:C:T	50	100	0.8	0.01362
4:95546741:C:T	50	100	0.9	0.01834
4:95547009:G:A	50	98	0.94	0.0541
4:95547235:A:G	50	92	0.91	0.4483
4:95547353:A:C	50	98	0.92	0.1629
4:95547408:G:A	50	100	0.86	0.1363
4:95547439:G:T	50	100	0.97	0.02015
4:95547817:A:G	50	100	0.92	0.1552
4:95548066:A:G	50	96	0.92	0.2611
4:95548557:A:T	50	92	0.87	0.378
4:95548560:T:A	50	96	0.84	0.01344
4:95548970:T:C	50	100	0.86	0.02269
4:95549464:G:A	50	98	0.99	0.02306
4:95549539:A:C	50	98	0.92	0.1816
4:95549912:T:C	50	96	0.94	0.1685
4:95550060:C:T	50	98	0.92	0.1436
4:95550343:A:G	50	96	0.93	0.3633
4:95550465:C:T	50	92	0.88	0.1612
4:95550687:G:T	50	98	0.96	0.02324
4:95550805:C:T	50	100	0.94	0.1609
4:95552168:G:A	50	100	0.93	0.01216
4:95552627:A:G	50	100	0.92	0.1707
4:95552757:A:G	50	98	0.88	0.05719
4:95552787:T:C	50	100	0.98	0.06736
4:95552950:G:A	50	98	0.9	0.02723
4:95552960:G:A	50	100	0.93	0.0118
4:95553417:C:T	50	92	0.88	0.1914
4:95554163:T:G	50	100	0.91	0.2876
4:95554293:A:C	50	100	0.94	0.01471
4:95554538:G:A	50	98	0.89	0.1269
4:95554634:A:G	50	96	0.92	0.03613
4:95555275:A:G	50	100	0.99	0.01071
4:95555308:A:G	50	100	0.94	0.05501
4:95555353:A:T	50	100	0.96	0.01089
4:95555454:A:G	50	98	0.95	0.1478
4:95556767:G:C	50	100	0.98	0.07335
4:95556862:T:C	50	100	1	0.01307
4:95556933:G:A	50	100	0.88	0.04285
4:95556957:G:A	50	100	0.98	0.05447
4:95557272:C:T	50	100	1	0.01325
4:95557676:G:C	50	100	0.93	0.1111
4:95557688:T:C	50	98	0.99	0.01997
4:95557816:T:C	50	100	0.79	0.02397
4:95558791:T:C	50	100	0.89	0.01779
4:95558910:C:A	50	96	0.97	0.439
4:95558932:C:G	50	100	0.98	0.04484
4:95558967:C:T	50	98	0.94	0.3215
4:95559275:T:A	50	98	0.98	0.2939
4:95559404:C:A	50	98	0.98	0.3021
4:95559614:C:G	50	100	1	0.01216
4:95559825:T:C	50	98	0.98	0.04285
4:95559991:C:T	50	100	0.96	0.06046
4:95560161:A:G	50	100	0.88	0.02415
4:95560194:C:T	50	100	1	0.04412
4:95560379:G:A	50	100	1	0.01035
4:95560586:C:A	50	100	0.97	0.06046
4:95560716:T:C	50	100	0.92	0.01707
4:95560850:A:G	50	98	1	0.01997
4:95561095:C:A	50	98	0.98	0.191
4:95561532:A:G	50	100	0.99	0.01126
4:95561738:A:C	49	98	0.97	0.161
4:95561747:C:T	50	100	1	0.01216
4:95561971:A:T	50	100	0.92	0.01707
4:95562180:T:C	50	100	0.96	0.0216
4:95562479:A:G	50	100	1	0.05701
4:95562517:T:C	50	100	0.98	0.1581
4:95562567:C:T	50	100	1	0.01216
4:95562640:G:A	50	100	1	0.04176
4:95562937:G:A	50	100	0.75	0.01216
4:95563209:A:C	50	98	0.98	0.4782
4:95563356:T:G	50	100	0.97	0.1102
4:95563501:C:T	50	100	1	0.01216
4:95563877:G:A	50	100	0.97	0.09641
4:95564073:A:G	50	98	0.99	0.1285
4:95564078:T:C	50	100	0.99	0.03813
4:95564655:C:T	50	100	0.99	0.2329
4:95564871:T:C	50	100	1	0.05628
4:95564918:G:A	50	100	1	0.05628
4:95565359:T:C	50	100	0.98	0.1006
4:95565366:A:G	50	100	1	0.05701
4:95565663:A:G	50	100	0.99	0.185
4:95565672:A:G	50	100	0.99	0.1175
4:95565854:C:T	50	100	1	0.124
4:95566079:G:T	50	98	1	0.05556
4:95566662:C:T	50	100	1	0.05664
4:95566998:A:G	50	100	0.86	0.02578
4:95567010:G:T	50	100	0.99	0.05556
4:95567011:C:T	50	100	1	0.1124
4:95567044:T:A	50	100	1	0.06826
4:95567062:A:T	50	100	1	0.04394
4:95567172:A:G	50	100	1	0.05664
4:95567331:C:T	50	98	0.98	0.4771
4:95567353:C:T	50	100	1	0.05664
4:95567482:T:C	50	100	0.93	0.05628
4:95567777:A:G	50	100	0.99	0.06699
4:95567896:G:A	50	100	0.99	0.06718
4:95567985:T:C	50	100	0.91	0.01743
4:95568280:A:G	50	98	1	0.3059
4:95568451:T:C	50	100	0.84	0.03286
4:95568896:G:A	50	100	1	0.01126
4:95569009:C:T	50	98	1	0.05664
4:95569059:G:C	50	98	0.99	0.06718
4:95569564:T:G	50	100	0.97	0.219
4:95570198:C:G	50	100	1	0.05664
4:95570261:G:A	50	100	0.96	0.04938
4:95570356:C:A	50	100	1	0.01162
4:95570755:G:A	50	100	1	0.01162
4:95570763:T:C	50	98	1	0.05646
4:95570798:G:T	50	100	1	0.04466
4:95570978:C:T	50	100	0.97	0.3744
4:95571052:T:C	50	100	0.88	0.05211
4:95571475:C:T	50	100	1	0.03831
4:95571669:G:A	50	100	1	0.01107
4:95572356:G:A	50	98	1	0.05664
4:95572521:C:A	50	100	0.97	0.04902
4:95572927:C:T	50	100	0.98	0.02233
4:95573139:C:T	50	100	0.93	0.02215
4:95573147:G:C	50	100	1	0.05664
4:95573279:C:T	50	100	0.96	0.05719
4:95573300:T:C	50	100	0.99	0.1783
4:95573456:T:A	50	100	0.99	0.08442
4:95573655:C:T	50	100	0.99	0.2948
4:95573730:C:T	50	100	0.99	0.1777
4:95573960:T:C	50	100	0.99	0.08442
4:95574154:T:A	50	100	0.98	0.1427
4:95574552:G:A	50	100	1	0.04503
4:95574651:T:C	50	100	0.97	0.0207
4:95574711:A:T	50	100	0.98	0.02233
4:95575126:C:T	50	98	1	0.4878
4:95575273:A:G	50	98	0.97	0.4989
4:95575454:A:C	50	100	0.99	0.2629
4:95575852:T:C	50	100	0.93	0.02233
4:95575873:G:A	50	98	0.97	0.1353
4:95576023:G:C	50	100	1	0.04412
4:95576026:T:G	50	98	0.99	0.08097
4:95576626:C:A	50	100	0.98	0.02233
4:95576968:C:T	50	100	0.99	0.4762
4:95577458:C:A	50	100	1	0.4401
4:95577563:A:G	50	100	0.98	0.4871
4:95577665:G:A	50	100	0.99	0.05664
4:95577696:A:G	50	96	0.99	0.1251
4:95577706:C:T	50	100	0.99	0.07952
4:95577988:G:T	50	100	1	0.1776
4:95578110:A:T	50	100	0.98	0.0561
4:95578444:T:C	50	98	1	0.08061
4:95578533:G:C	50	100	1	0.2567
4:95578742:G:A	50	100	1	0.2564
4:95578819:C:A	50	100	0.96	0.01253
4:95579046:G:T	50	100	0.98	0.02052
4:95579323:A:G	50	98	1	0.08061
4:95579408:C:G	50	100	1	0.2397
4:95579572:C:T	50	100	1	0.09477
4:95580032:C:G	50	100	0.96	0.05084
4:95580108:C:T	50	98	1	0.1376
4:95580214:A:G	50	98	1	0.3154
4:95580289:A:G	50	100	1	0.05683
4:95580408:A:G	50	98	1	0.3155
4:95580417:C:T	50	98	1	0.1382
4:95580418:G:A	50	100	1	0.05102
4:95580574:C:T	50	100	0.99	0.07298
4:95580630:T:C	50	98	1	0.4875
4:95580656:T:A	50	98	1	0.3155
4:95580856:T:C	50	100	1	0.01071
4:95580867:C:G	50	98	0.99	0.3154
4:95580958:G:T	50	100	1	0.0679
4:95581176:G:A	50	100	0.99	0.315
4:95581191:G:A	50	100	0.98	0.1739
4:95581225:G:C	50	100	1	0.05683
4:95581248:C:T	50	100	1	0.05102
4:95581288:G:A	50	100	1	0.08442
4:95581300:G:A	50	100	0.99	0.2308
4:95581350:T:C	50	100	0.99	0.07081
4:95581412:A:G	50	100	1	0.05102
4:95581715:G:T	50	100	1	0.02233
4:95581797:G:C	50	100	1	0.07916
4:95581846:C:T	50	100	1	0.02251
4:95581918:G:T	50	100	0.99	0.01289
4:95581944:G:C	50	100	1	0.4134
4:95582152:G:A	50	100	1	0.07898
4:95582163:C:T	50	100	1	0.05156
4:95582538:C:T	50	98	0.99	0.09586
4:95582991:T:A	50	100	0.99	0.1741
4:95583036:T:C	50	100	0.99	0.09532
4:95583210:T:C	50	100	1	0.02233
4:95583305:A:G	50	100	1	0.05664
4:95583411:G:A	50	100	0.99	0.04394
4:95583422:A:G	50	100	1	0.05065
4:95583570:G:T	50	98	1	0.07898
4:95583618:G:A	50	100	1	0.07934
4:95583622:G:C	50	100	1	0.01071
4:95583971:T:A	50	100	1	0.05664
4:95583983:T:G	50	100	0.99	0.05229
4:95584203:G:A	50	100	0.99	0.05664
4:95584266:G:T	50	100	0.86	0.03377
4:95584573:C:T	50	98	0.98	0.1189
4:95584645:T:G	50	100	1	0.02233
4:95584977:G:A	50	96	0.97	0.2248
4:95585074:G:A	50	98	0.98	0.03686
4:95585098:C:T	50	98	0.95	0.1322
4:95585125:C:T	50	100	0.96	0.01888
4:95585288:G:T	50	100	0.96	0.1322
4:95585460:G:T	50	100	0.98	0.4619
4:95585534:G:C	50	100	1	0.02269
4:95585646:T:C	50	100	1	0.04593
4:95585722:A:G	50	100	1	0.03086
4:95585814:T:C	50	100	1	0.02269
4:95585986:T:C	50	100	1	0.03123
4:95586588:G:C	50	100	1	0.4588
4:95586613:G:A	50	100	1	0.03086
4:95586658:G:T	50	100	1	0.03722
4:95586757:A:C	50	100	1	0.421
4:95586874:A:G	50	100	0.99	0.03577
4:95587213:T:A	50	100	1	0.4263
4:95587351:G:A	50	100	1	0.03722
4:95587394:A:C	50	100	1	0.03504
4:95587550:A:G	50	98	1	0.2141
4:95587631:T:C	50	98	1	0.1767
4:95587861:T:G	50	98	1	0.1236
4:95588018:C:T	50	100	1	0.4693
4:95588363:G:C	50	100	1	0.03722
4:95588557:C:A	50	100	1	0.03722
4:95588785:T:C	50	100	0.98	0.02469
4:95589055:G:C	50	100	1	0.3546
4:95589132:T:C	50	100	1	0.4631
4:95589184:G:A	50	100	1	0.0581
4:95589750:C:T	50	100	1	0.2068
4:95590444:A:C	50	100	1	0.03704
4:95590615:T:C	50	100	1	0.0423
4:95590931:T:C	50	100	1	0.0423
4:95590970:C:T	50	100	0.96	0.01198
4:95591095:C:T	50	100	0.98	0.2418
4:95591135:T:C	50	100	1	0.03504
4:95591367:C:T	50	100	1	0.0423
4:95591690:G:A	50	100	0.99	0.04212
4:95591944:C:G	50	100	1	0.3533
4:95591968:T:G	50	100	1	0.3537
4:95592077:G:C	48	95.8	0.99	0.1788
4:95592085:T:G	49	93.9	1	0.3698
4:95592086:C:T	49	93.9	1	0.3698
4:95592165:A:G	50	100	0.99	0.04339
4:95592174:C:T	49	100	1	0.01162
4:95592324:G:A	50	100	1	0.02923
4:95592429:G:A	50	100	1	0.04321
4:95592527:C:T	47	97.9	1	0.187
4:95592565:A:G	49	100	0.9	0.03686
4:95592603:C:A	48	100	1	0.04049
4:95592612:C:G	49	100	0.93	0.03486
4:95592733:A:C	50	100	1	0.1216
4:95592805:T:C	50	100	1	0.4321
4:95592893:T:C	50	100	1	0.03704
4:95592938:C:G	50	100	1	0.3642
4:95592986:T:G	49	93.9	1	0.394
4:95592993:A:C	49	98	0.93	0.05229
4:95593098:G:T	50	100	1	0.207
4:95593180:C:G	37	81.1	1	0.4261
4:95593261:T:C	49	95.9	0.94	0.03686
4:95593375:T:C	50	100	1	0.1216
4:95593588:C:T	50	100	1	0.122
4:95594132:T:C	50	100	1	0.0423
4:95594187:A:G	50	100	1	0.0423
4:95594259:C:T	50	100	1	0.0423
4:95594286:A:G	50	100	0.98	0.122
4:95594643:A:G	50	100	1	0.03686
4:95594649:A:G	50	100	1	0.03686
4:95595159:T:C	50	100	1	0.408
4:95595284:C:T	50	100	1	0.4085
4:95595326:A:C	50	100	1	0.03486
4:95595393:T:A	50	100	1	0.03686
4:95596232:T:C	50	100	0.68	0.01852
4:95596301:T:C	50	100	1	0.408
4:95596307:G:A	50	100	1	0.1218
4:95596375:T:C	50	98	1	0.2001
4:95596455:C:T	50	100	1	0.01325
4:95596565:G:A	50	100	1	0.02306
4:95596714:C:G	50	100	1	0.0118
4:95596748:G:A	50	100	1	0.2072
4:95596825:C:A	50	100	1	0.03486
4:95596852:G:A	50	100	1	0.03486
4:95596991:G:T	50	100	1	0.3624
4:95597038:A:C	50	100	1	0.02324
4:95597175:A:C	50	100	1	0.1939
4:95597413:T:C	50	98	1	0.1797
4:95597704:T:C	50	100	1	0.04611
4:95597873:T:C	50	100	1	0.06264
4:95597955:G:C	50	100	1	0.1999
4:95598148:A:G	50	100	1	0.04611
4:95598373:G:A	50	100	1	0.01053
4:95598591:A:G	50	100	1	0.03686
4:95598863:A:G	50	100	1	0.2079
4:95599163:G:A	50	100	1	0.179
4:95599276:T:C	50	100	1	0.04611
4:95600112:G:A	50	100	1	0.1788
4:95600443:C:T	50	100	1	0.122
4:95600502:G:A	50	100	1	0.04956
4:95600582:G:A	50	100	1	0.03686
4:95600740:G:C	50	100	1	0.03686
4:95600936:A:G	50	100	1	0.2001
4:95601262:G:A	50	100	1	0.07171
4:95601382:G:A	50	100	1	0.2072
4:95601398:G:C	50	90	0.99	0.1857
4:95601645:G:T	50	98	1	0.1939
4:95601671:A:G	50	100	1	0.03686
4:95602409:T:C	50	100	1	0.03486
4:95602944:T:G	50	100	1	0.06209
4:95602963:G:A	50	100	1	0.03686
4:95603006:G:A	50	100	1	0.01107
4:95603370:G:T	50	100	1	0.03486
4:95603513:T:A	50	98	1	0.2075
4:95603832:T:A	50	100	1	0.1218
4:95603860:T:C	50	100	1	0.1218
4:95604144:A:G	50	98	1	0.1779
4:95604528:A:G	50	100	1	0.03704
4:95604536:C:G	50	100	1	0.04031
4:95604560:G:C	50	100	1	0.1216
4:95604750:G:A	50	100	1	0.1218
4:95604895:G:T	50	100	1	0.1216
4:95604926:G:C	50	100	1	0.1216
4:95605372:G:C	50	100	1	0.3664
4:95605943:A:G	50	98	1	0.2077
4:95606121:G:A	50	98	1	0.09459
4:95606146:A:G	50	100	1	0.02233
4:95606168:T:A	50	100	1	0.1218
4:95606201:G:C	50	100	1	0.122
4:95606220:A:G	50	100	1	0.04031
4:95606381:T:C	50	98	1	0.3301
4:95606495:G:T	50	100	1	0.04049
4:95606564:G:A	50	100	1	0.1216
4:95606650:C:T	50	100	1	0.3649
4:95606864:G:A	50	100	1	0.01144
4:95607084:A:G	50	98	1	0.2001
4:95607085:T:C	50	100	1	0.03704
4:95607175:G:C	49	100	1	0.3651
4:95607343:G:A	50	98	0.97	0.1767
4:95607435:C:A	50	96	0.83	0.06445
4:95607520:T:C	50	94	0.8	0.065
4:95607639:G:A	50	96	0.81	0.06463
4:95607885:T:G	50	98	0.94	0.03195
4:95607924:G:T	50	100	0.97	0.01198
4:95607930:G:A	50	100	0.89	0.03813
4:95608032:A:G	50	98	0.94	0.05991
4:95608087:C:T	50	92	0.96	0.1416
4:95608106:C:T	50	96	0.98	0.352
4:95608138:T:C	50	100	1	0.01162
4:95608407:C:T	50	90	0.98	0.2651
4:95608661:C:T	50	100	1	0.05356
4:95608682:G:T	50	100	1	0.1768
4:95609957:G:A	50	98	1	0.0374
4:95610017:C:G	50	100	1	0.02832
4:95610185:A:C	50	100	1	0.05301
4:95610288:T:C	50	100	0.97	0.01126
4:95610625:C:T	50	100	1	0.09604
4:95610671:A:G	50	98	0.99	0.2663
4:95610843:G:A	50	100	1	0.09695
4:95611047:C:G	50	100	1	0.05356
4:95611148:G:C	50	98	0.99	0.4946
4:95611163:G:A	50	100	1	0.01089
4:95611468:G:C	50	100	1	0.03468
4:95611677:G:A	50	100	0.98	0.3424
4:95611739:A:G	50	100	1	0.02923
4:95611774:G:A	50	100	0.99	0.494
4:95611844:A:T	50	100	0.99	0.494
4:95611982:T:G	50	100	1	0.1269
4:95612145:A:C	50	100	1	0.02923
4:95612395:A:G	50	100	1	0.02542
4:95612462:T:C	50	100	1	0.1229
4:95612478:T:A	50	100	1	0.1229
4:95612660:T:C	49	98	0.99	0.3883
4:95612754:A:G	50	100	1	0.09749
4:95612918:G:A	50	100	1	0.01307
4:95612960:C:T	50	100	0.98	0.02415
4:95613031:G:C	50	98	0.99	0.362
4:95613099:C:G	50	98	0.9	0.01652
4:95613100:C:A	50	98	0.91	0.01797
4:95613125:G:A	50	98	1	0.0532
4:95613141:G:T	49	100	1	0.09731
4:95613179:G:A	50	100	1	0.03794
4:95613189:G:T	50	100	1	0.09731
4:95613229:A:G	50	100	1	0.09731
4:95613352:T:C	50	100	0.98	0.08515
4:95613409:G:C	50	100	1	0.09731
4:95613475:T:C	50	100	1	0.09731
4:95613729:G:A	50	100	1	0.0158
4:95614484:C:T	50	100	1	0.09695
4:95614834:G:A	50	100	1	0.09695
4:95614865:C:T	50	100	1	0.04394
4:95614922:G:A	50	100	1	0.09695
4:95615022:C:A	50	100	1	0.09695
4:95615145:A:G	50	100	1	0.09695
4:95615201:A:G	50	98	1	0.4993
4:95615305:T:C	50	100	1	0.05301
4:95615343:C:T	50	100	1	0.05301
4:95615832:A:G	50	98	1	0.02306
4:95615942:A:G	50	100	1	0.03776
4:95616072:T:G	50	100	0.99	0.4031
4:95616110:C:A	50	100	1	0.03776
4:95616181:T:C	50	100	1	0.04394
4:95616487:C:A	50	100	1	0.05247
4:95616568:C:A	50	100	0.99	0.04375
4:95616573:G:A	50	100	0.99	0.4782
4:95616611:G:C	50	100	0.99	0.3548
4:95616672:T:C	50	100	1	0.03849
4:95616715:G:A	50	100	1	0.04375
4:95616889:G:A	50	100	1	0.01325
4:95617003:G:A	50	100	1	0.04375
4:95617129:T:C	50	100	1	0.05247
4:95617258:A:G	50	100	1	0.02923
4:95617296:T:C	50	100	1	0.0728
4:95617345:T:C	50	100	1	0.03468
4:95617452:C:T	50	98	1	0.02324
4:95617486:T:G	50	100	0.99	0.3725
4:95617536:C:T	50	100	1	0.05247
4:95617559:A:G	50	98	0.99	0.07988
4:95617811:A:C	50	100	1	0.04357
4:95617999:T:C	50	100	1	0.01198
4:95618157:G:T	50	100	1	0.01071
4:95618264:T:A	50	100	1	0.04339
4:95618392:A:G	50	100	1	0.07335
4:95618408:T:G	50	98	0.99	0.4779
4:95618460:T:A	50	100	1	0.02923
4:95618497:C:T	50	100	1	0.04357
4:95618578:T:C	50	100	1	0.03794
4:95618717:A:T	50	100	0.97	0.05247
4:95618769:C:T	50	100	0.97	0.05265
4:95618777:G:A	50	100	1	0.03794
4:95618983:T:A	50	100	1	0.06409
4:95619076:C:T	50	100	1	0.06972
4:95619103:C:T	50	100	1	0.06954
4:95619132:T:C	50	100	1	0.06954
4:95619139:T:A	50	100	1	0.06391
4:95619493:G:A	50	100	1	0.06954
4:95619502:G:T	50	100	0.98	0.3464
4:95619522:T:A	50	100	1	0.06954
4:95619730:G:T	50	100	1	0.05882
4:95619795:T:C	50	98	0.98	0.08079
4:95619814:A:G	50	100	1	0.06972
4:95619863:G:A	50	100	1	0.02596
4:95619893:C:G	50	100	0.97	0.06627
4:95620142:G:A	50	100	0.99	0.06954
4:95620180:G:A	50	100	1	0.09277
4:95620208:G:T	50	100	0.96	0.1236
4:95620395:A:C	50	100	0.96	0.07171
4:95620405:T:C	50	100	0.98	0.3907
4:95620701:C:T	50	100	0.98	0.1855
4:95620800:C:G	50	100	0.97	0.02233
4:95620944:G:C	50	100	0.97	0.0118
4:95621044:G:A	50	100	0.96	0.05265
4:95621050:C:T	50	100	0.98	0.3477
4:95621138:T:C	50	98	0.93	0.08097
4:95621144:G:A	50	100	1	0.03722
4:95621179:G:A	50	100	0.98	0.3479
4:95621187:C:T	50	100	0.96	0.01071
4:95621188:G:A	50	100	0.99	0.03722
4:95621277:C:A	50	98	0.98	0.08097
4:95621466:C:T	50	100	0.99	0.4657
4:95621644:T:C	50	100	0.98	0.4631
4:95622096:C:T	50	100	0.99	0.0541
4:95622661:G:T	50	100	0.97	0.01035
4:95622831:T:C	50	100	0.98	0.3644
4:95622839:G:A	50	100	0.98	0.3642
4:95623002:T:A	50	100	0.99	0.3537
4:95623108:T:C	50	100	1	0.01017
4:95623269:G:A	50	100	0.99	0.2447
4:95623841:T:C	50	100	0.99	0.3537
4:95623927:G:T	50	100	1	0.01035
4:95623954:C:T	50	100	0.98	0.03413
4:95623991:C:T	50	100	0.77	0.01071
4:95624665:C:T	50	100	0.99	0.3437
4:95624703:C:G	50	98	0.91	0.03486
4:95624956:T:C	50	100	0.99	0.4688
4:95625076:C:T	50	100	0.99	0.4693
4:95625401:C:T	50	100	1	0.2077
4:95625655:T:C	50	100	0.91	0.01888
4:95625661:T:G	50	100	1	0.02106
4:95625853:A:G	50	100	0.98	0.02687
4:95625942:C:T	50	100	1	0.2444
4:95625998:A:G	50	100	1	0.4813
4:95626200:A:G	50	100	1	0.3533
4:95626201:A:T	50	98	1	0.2865
4:95626207:T:A	50	100	1	0.4813
4:95626281:T:C	50	100	1	0.4815
4:95626657:A:T	50	100	1	0.4764
4:95626703:T:C	50	100	1	0.4815
4:95626767:A:G	50	100	1	0.06917
4:95626871:A:G	50	100	1	0.4388
4:95626990:T:C	50	100	1	0.03758
4:95627011:T:G	50	100	1	0.03758
4:95627062:A:C	50	100	1	0.2444
4:95627127:A:G	50	98	1	0.4766
4:95627407:A:C	50	100	1	0.4766
4:95628333:T:A	50	100	0.98	0.1567
4:95628683:C:G	50	100	1	0.06881
4:95628817:A:T	50	100	0.99	0.2075
4:95629879:G:A	50	100	0.99	0.3437
4:95630217:T:C	50	100	0.99	0.405
4:95630431:T:C	50	100	1	0.2122
4:95630552:G:A	50	100	1	0.0374
4:95630608:G:A	50	100	1	0.3442
4:95631359:T:C	50	100	0.98	0.04321
4:95631643:C:T	50	100	1	0.345
4:95632101:G:A	50	100	1	0.0374
4:95632409:T:C	50	100	1	0.3384
4:95632610:T:A	50	100	1	0.0374
4:95632823:C:T	50	100	1	0.345
4:95632939:C:T	50	100	1	0.345
4:95633233:C:T	50	100	1	0.01035
4:95633249:A:G	50	100	1	0.3551
4:95633738:C:A	50	100	1	0.2974
4:95633949:G:A	50	100	1	0.3673
4:95634030:G:C	50	100	1	0.06463
4:95634045:T:C	50	98	1	0.08642
4:95634297:A:T	50	100	1	0.3399
4:95634360:C:T	50	100	1	0.3549
4:95634418:A:T	50	100	0.95	0.01035
4:95634658:T:C	50	100	0.96	0.01053
4:95634671:T:G	50	100	0.99	0.08261
4:95634672:C:G	50	100	1	0.0374
4:95634759:T:G	50	100	1	0.3673
4:95634768:G:A	50	100	1	0.01507
4:95634872:C:T	50	100	1	0.3549
4:95635315:C:A	50	100	1	0.01507
4:95635316:G:A	50	100	0.98	0.07044
4:95635507:A:C	50	100	1	0.2057
4:95635704:C:T	50	100	1	0.3675
4:95635708:G:A	50	100	1	0.0374
4:95635732:G:A	50	92	1	0.3522
4:95636021:T:C	50	100	1	0.02923
4:95636096:G:A	49	100	1	0.3673
4:95636258:C:T	50	100	1	0.01507
4:95636259:G:A	50	100	0.94	0.01797
4:95636263:G:T	50	100	1	0.07135
4:95636414:A:G	50	100	1	0.01271
4:95636557:A:C	50	100	1	0.3818
4:95636566:G:A	50	100	1	0.0699
4:95636582:C:G	50	100	0.99	0.213
4:95636637:C:T	50	100	0.6	0.01816
4:95636704:G:A	50	100	1	0.05683
4:95636792:C:T	50	100	1	0.3266
4:95636934:A:G	50	100	0.99	0.3495
4:95637063:T:A	50	98	0.99	0.3419
4:95637237:A:G	50	100	1	0.07262
4:95637947:G:A	50	100	0.99	0.348
4:95637986:C:T	50	100	0.97	0.3469
4:95638067:G:T	50	100	0.99	0.06191
4:95638196:T:G	50	100	1	0.3288
4:95638573:A:G	50	100	1	0.3484
4:95638659:C:T	50	100	0.99	0.3484
4:95638757:A:G	50	100	0.96	0.02505
4:95638961:C:T	50	100	0.85	0.01761
4:95638985:A:G	50	100	0.98	0.2246
4:95639223:G:A	50	100	0.99	0.3484
4:95639306:T:C	50	100	0.99	0.3484
4:95640096:C:T	50	100	0.91	0.03195
4:95640373:A:G	50	100	0.75	0.02578
4:95640377:G:C	50	100	0.99	0.2246
4:95640884:G:A	50	100	0.99	0.4279
4:95641351:A:G	50	100	1	0.03195
4:95641615:G:A	50	100	0.99	0.4274
4:95641616:T:C	50	100	0.98	0.2244
4:95641651:C:T	50	100	1	0.03195
4:95641703:A:G	50	100	1	0.02996
4:95641712:C:T	50	100	0.99	0.09858
4:95641988:C:T	50	100	1	0.03195
4:95642155:T:G	50	100	1	0.03794
4:95642261:C:G	50	100	1	0.378
4:95642411:T:C	50	100	1	0.3753
4:95642578:C:G	50	100	0.99	0.423
4:95643187:C:T	50	100	1	0.3406
4:95643213:G:A	50	100	0.97	0.06699
4:95643291:T:C	50	100	1	0.3488
4:95643749:G:C	50	100	1	0.3488
4:95643961:G:T	50	100	1	0.3488
4:95643991:G:T	50	100	1	0.02469
4:95644089:G:A	50	100	0.99	0.2257
4:95644249:G:A	50	100	1	0.3471
4:95644400:G:T	50	100	1	0.3351
4:95644598:A:G	50	100	1	0.0236
4:95644709:T:G	50	100	1	0.3466
4:95644728:G:T	50	100	0.99	0.3373
4:95645178:A:G	50	100	1	0.3469
4:95645216:C:T	50	100	1	0.01107
4:95645292:G:A	50	100	1	0.08279
4:95645474:G:A	50	100	1	0.3442
4:95645806:G:C	50	100	0.9	0.01816
4:95645858:C:T	49	100	1	0.3448
4:95645860:G:T	49	100	1	0.2702
4:95646072:T:C	50	100	1	0.3448
4:95646112:C:T	50	100	0.99	0.3448
4:95646155:G:C	50	100	1	0.3448
4:95646213:G:A	50	100	1	0.3139
4:95646255:C:A	50	100	1	0.0866
4:95646363:T:A	50	100	1	0.3448
4:95646552:T:A	50	100	1	0.2702
4:95646566:A:G	50	100	0.96	0.2179
4:95646573:C:T	50	100	0.98	0.03794
4:95646596:C:T	50	100	0.99	0.3446
4:95646598:T:G	50	100	0.99	0.3446
4:95646662:G:A	50	100	1	0.03068
4:95646742:A:T	50	100	0.96	0.08351
4:95647087:T:C	50	100	1	0.3114
4:95647823:T:C	50	100	0.97	0.0423
4:95647940:A:T	50	80	0.86	0.2731
4:95647951:G:A	48	89.6	0.7	0.1521
4:95648110:T:G	50	100	1	0.05374
4:95648369:A:T	50	100	0.96	0.03867
4:95648478:C:T	50	100	1	0.4479
4:95648486:C:T	50	100	1	0.4472
4:95648508:A:G	50	100	0.96	0.03813
4:95648625:T:A	50	100	0.96	0.03794
4:95648854:C:A	50	100	0.91	0.03159
4:95648871:A:G	50	100	0.96	0.03813
4:95649213:A:G	50	100	0.96	0.03813
4:95649230:A:G	50	100	0.95	0.03813
4:95649469:T:C	50	100	0.92	0.02578
4:95649655:C:T	50	100	0.96	0.07589
4:95649733:C:T	50	100	0.85	0.03232
4:95650044:A:C	50	100	1	0.0236
4:95650121:A:G	50	100	1	0.03813
4:95650156:C:G	50	100	0.96	0.08624
4:95650306:A:G	50	100	1	0.03813
4:95650380:A:G	50	100	1	0.03813
4:95650494:A:G	50	100	1	0.02959
4:95650818:T:C	50	100	1	0.03831
4:95650905:A:C	50	100	1	0.03831
4:95651423:A:T	50	100	1	0.2351
4:95651666:G:A	50	100	1	0.02251
4:95651820:C:T	50	100	1	0.04902
4:95652009:T:C	50	100	1	0.03831
4:95652192:C:T	50	100	1	0.03813
4:95652245:T:C	50	100	1	0.03831
4:95652381:C:T	50	98	0.94	0.01598
4:95652400:A:T	50	100	1	0.03885
4:95652424:C:T	50	100	0.96	0.03068
4:95652425:G:A	50	100	0.96	0.03867
4:95652469:T:C	50	100	0.97	0.03903
4:95652488:C:T	50	100	1	0.03831
4:95652517:G:A	50	100	1	0.02251
4:95652570:A:G	50	100	0.94	0.03831
4:95652631:T:C	50	100	1	0.03831
4:95652706:C:T	50	98	0.94	0.2242
4:95652979:A:G	50	100	1	0.03831
4:95653411:T:A	50	100	1	0.09568
4:95653423:T:A	50	100	1	0.0955
4:95653706:G:A	50	100	1	0.0305
4:95653823:A:G	49	100	1	0.03813
4:95654010:T:G	50	100	1	0.03831
4:95654011:A:G	50	100	1	0.03831
4:95654049:G:T	50	100	1	0.03831
4:95654130:T:C	50	100	1	0.03831
4:95654280:C:A	50	100	1	0.03831
4:95654379:T:C	50	100	1	0.03813
4:95654472:T:C	50	100	1	0.03831
4:95654668:A:G	50	100	1	0.03831
4:95654758:G:A	50	100	1	0.05301
4:95654851:C:G	50	100	1	0.4515
4:95654885:T:C	50	100	1	0.03831
4:95654894:A:G	50	100	1	0.03831
4:95655256:T:C	50	100	1	0.03831
4:95655289:A:G	50	100	1	0.03813
4:95655307:A:C	50	100	1	0.4572
4:95655312:T:C	50	100	1	0.03831
4:95655435:A:C	50	100	1	0.03831
4:95655857:A:G	50	100	1	0.03831
4:95655861:G:A	50	100	1	0.05301
4:95656003:G:A	50	100	1	0.03831
4:95656020:A:G	49	100	0.98	0.2825
4:95656236:A:G	50	96	1	0.03867
4:95656256:T:A	42	83.3	0.87	0.1414
4:95656257:T:A	44	81.8	0.77	0.08914
4:95656304:A:G	48	95.8	1	0.03831
4:95656305:C:T	50	100	1	0.02342
4:95656461:C:A	50	100	1	0.01325
4:95656659:G:A	50	100	1	0.06518
4:95656715:C:G	50	100	1	0.03831
4:95656752:G:A	50	100	1	0.03831
4:95657009:G:A	50	100	0.95	0.03086
4:95657272:C:G	50	100	1	0.01489
4:95657443:T:C	50	100	1	0.03831
4:95657514:A:G	50	100	1	0.03831
4:95657579:G:A	50	100	1	0.03831
4:95657588:T:C	50	100	1	0.03776
4:95657736:C:T	50	100	0.99	0.2827
4:95657787:C:T	50	100	1	0.03831
4:95657861:T:C	50	100	0.99	0.2829
4:95658155:G:C	50	100	1	0.01144
4:95658306:A:C	50	100	1	0.03831
4:95658354:C:T	50	100	1	0.03849
4:95658450:C:T	50	100	1	0.03831
4:95658967:C:T	50	100	1	0.05737
4:95658999:C:T	50	100	1	0.03885
4:95659125:C:T	50	100	1	0.01289
4:95659205:T:C	50	100	1	0.02251
4:95659339:A:C	50	100	1	0.3061
4:95659389:C:T	50	100	1	0.03813
4:95659588:G:A	50	100	0.98	0.1658
4:95659698:T:C	50	100	1	0.4515
4:95659739:C:T	49	100	1	0.3558
4:95659757:C:A	50	100	0.98	0.07771
4:95659759:C:A	50	100	1	0.2948
4:95659848:T:C	50	100	0.99	0.1576
4:95660002:A:G	50	100	1	0.03813
4:95660072:A:G	50	100	1	0.03849
4:95660243:A:G	50	100	1	0.4566
4:95660244:A:G	50	100	1	0.3482
4:95660270:A:G	50	100	1	0.03831
4:95660286:G:A	50	100	1	0.03831
4:95660345:A:T	50	100	1	0.03831
4:95660413:C:G	50	100	1	0.3488
4:95660465:A:T	50	100	1	0.4515
4:95660680:G:T	50	100	1	0.2246
4:95660810:G:C	50	100	1	0.03831
4:95660928:C:T	50	100	1	0.03849
4:95661058:G:A	50	100	1	0.356
4:95661116:A:G	50	100	1	0.03831
4:95661292:T:C	50	100	1	0.01489
4:95661310:G:A	50	100	1	0.01144
4:95661364:A:T	50	100	1	0.06336
4:95661374:T:C	50	100	0.99	0.0236
4:95661404:G:C	50	100	1	0.03504
4:95661440:C:T	50	100	1	0.03831
4:95661724:C:A	50	100	1	0.03867
4:95661748:G:C	50	100	1	0.03831
4:95661800:G:A	50	100	1	0.03831
4:95662103:G:C	50	100	0.99	0.3558
4:95662279:A:G	50	100	1	0.03813
4:95662502:T:C	49	100	1	0.04375
4:95662622:G:T	49	100	0.99	0.3936
4:95662921:C:G	50	100	0.99	0.3925
4:95662939:A:G	50	100	0.99	0.3925
4:95663077:T:A	50	100	1	0.05737
4:95663164:A:G	50	98	0.99	0.3923
4:95663216:T:C	50	100	1	0.05737
4:95663228:T:C	50	100	1	0.05737
4:95663230:C:T	50	100	1	0.02378
4:95663246:T:C	50	100	0.99	0.4499
4:95663305:T:C	50	100	0.99	0.3925
4:95663317:C:A	50	100	1	0.02378
4:95663320:T:C	50	100	1	0.01126
4:95663384:A:G	50	100	0.99	0.3922
4:95663392:A:G	50	100	0.99	0.392
4:95663394:G:C	50	100	0.99	0.392
4:95663410:T:C	50	98	0.99	0.392
4:95663441:G:C	50	100	1	0.05737
4:95663524:A:C	50	98	1	0.02324
4:95663533:G:C	50	100	0.99	0.3923
4:95663721:C:T	50	100	0.99	0.04158
4:95663731:C:A	50	100	1	0.02269
4:95663737:T:C	50	100	0.99	0.3535
4:95663763:T:C	50	100	0.99	0.3912
4:95663792:A:C	50	100	0.92	0.02669
4:95663862:T:C	50	100	0.99	0.3911
4:95663878:C:G	50	100	1	0.03813
4:95663931:T:G	50	100	0.99	0.3903
4:95663957:C:G	50	100	1	0.05737
4:95663966:T:G	50	100	0.99	0.3902
4:95663977:C:A	50	100	0.99	0.3902
4:95664003:C:T	50	100	0.99	0.39
4:95664005:G:A	50	100	0.99	0.3898
4:95664007:C:T	50	100	0.98	0.06772
4:95664024:A:G	50	100	0.99	0.3891
4:95664044:G:A	50	100	0.99	0.3894
4:95664048:A:C	50	100	0.99	0.4466
4:95664122:G:A	50	100	0.99	0.3446
4:95664163:T:C	50	98	0.99	0.3883
4:95664185:T:C	50	100	0.99	0.3891
4:95664310:A:G	50	100	0.99	0.3893
4:95664333:A:G	50	100	1	0.05338
4:95664336:A:G	50	100	1	0.05338
4:95664485:C:A	50	100	1	0.0374
4:95664487:A:G	50	100	0.99	0.3891
4:95664489:A:G	50	100	0.98	0.3883
4:95664521:G:A	50	100	0.99	0.3515
4:95664526:T:G	50	100	0.99	0.4468
4:95664610:T:A	50	100	0.98	0.3896
4:95664747:G:C	50	100	1	0.01307
4:95664795:T:C	50	100	0.98	0.3887
4:95664796:G:A	50	100	0.98	0.3513
4:95664904:T:C	50	100	0.98	0.06463
4:95664906:T:C	50	100	0.98	0.2952
4:95665026:G:C	49	100	1	0.03813
4:95665040:G:A	47	85.1	0.98	0.388
4:95665140:G:A	50	100	1	0.05737
4:95665223:G:A	50	100	1	0.02251
4:95665236:A:G	50	100	1	0.05338
4:95665261:A:T	50	100	1	0.03794
4:95665267:T:C	50	100	0.98	0.01598
4:95665319:T:A	50	100	1	0.05737
4:95665425:G:A	50	100	0.99	0.06826
4:95665462:T:C	50	100	0.98	0.4448
4:95665573:T:C	49	100	0.98	0.3878
4:95665685:G:A	50	100	0.98	0.4463
4:95665737:C:T	50	100	0.98	0.3883
4:95665800:A:G	50	100	1	0.05755
4:95665910:T:C	50	100	0.98	0.3882
4:95665964:T:A	50	98	1	0.03776
4:95665967:T:C	50	100	1	0.05519
4:95666266:C:A	50	98	0.97	0.3887
4:95666339:C:T	50	98	0.97	0.3382
4:95666353:G:C	50	100	0.98	0.3836
4:95666421:C:G	50	100	0.98	0.3824
4:95666429:G:A	50	98	0.98	0.3827
4:95666438:C:T	50	98	0.98	0.384
4:95666483:G:T	50	100	1	0.05755
4:95666517:G:C	50	100	0.98	0.4412
4:95666520:T:G	50	100	1	0.03758
4:95666564:C:A	50	100	1	0.05755
4:95666641:T:C	50	100	1	0.02251
4:95666721:T:C	50	100	1	0.05773
4:95666729:A:G	50	98	0.98	0.3816
4:95666888:A:T	49	98	0.92	0.01126
4:95666911:A:C	48	77.1	0.97	0.3814
4:95666999:C:T	50	100	0.99	0.01198
4:95667000:G:A	48	91.7	0.96	0.3351
4:95667031:A:C	50	94	0.96	0.3793
4:95667084:A:G	50	100	0.94	0.01725
4:95667096:G:A	49	100	0.75	0.02233
4:95667103:T:C	50	100	1	0.03631
4:95667238:C:T	50	100	0.95	0.3784
4:95667269:C:T	50	100	1	0.03667
4:95667278:C:G	50	100	0.95	0.3775
4:95667297:C:T	50	98	0.95	0.378
4:95667311:C:A	49	98	0.95	0.3775
4:95667401:A:C	50	92	0.96	0.3745
4:95667434:A:G	50	92	0.95	0.3742
4:95667503:G:C	49	91.8	0.95	0.3744
4:95667765:C:A	45	82.2	0.94	0.3684
4:95667793:C:T	49	83.7	0.95	0.3675
4:95667796:G:C	49	83.7	0.94	0.3676
4:95667808:C:T	49	87.8	0.95	0.3315
4:95667814:T:C	49	89.8	0.94	0.3711
4:95667929:C:T	48	75	0.95	0.3709
4:95668028:G:A	50	100	0.98	0.01362
4:95668286:A:C	49	79.6	0.93	0.3673
4:95668289:C:T	49	79.6	0.94	0.3669
4:95668351:A:C	50	86	0.94	0.3696
4:95668371:A:C	50	100	1	0.05447
4:95668387:A:G	50	92	1	0.04158
4:95668436:G:A	50	100	0.99	0.01489
4:95668504:C:G	50	94	0.95	0.4274
4:95668512:G:T	50	92	0.93	0.4281
4:95668518:T:C	50	90	0.94	0.3684
4:95668552:G:A	50	100	0.97	0.01235
4:95668558:G:A	50	88	0.92	0.4292
4:95668602:A:G	49	95.9	0.95	0.3704
4:95668668:G:C	50	100	1	0.05864
4:95668711:A:G	49	95.9	0.94	0.3709
4:95668743:G:A	50	82	0.94	0.372
4:95668910:G:T	47	97.9	0.88	0.06681
4:95669180:A:G	48	89.6	0.94	0.3749
4:95669234:A:G	50	100	1	0.02269
4:95669259:A:G	50	96	0.98	0.03758
4:95669339:A:G	49	98	0.99	0.06736
4:95669380:C:T	50	100	1	0.03613
4:95669400:T:C	50	90	0.94	0.3791
4:95669537:A:G	49	93.9	0.95	0.437
4:95669547:C:A	49	93.9	0.96	0.3775
4:95669561:T:A	49	98	0.95	0.3415
4:95669563:G:A	49	98	0.95	0.3417
4:95669599:G:A	50	100	1	0.05428
4:95669664:T:C	50	100	0.99	0.07008
4:95669815:T:G	50	100	0.94	0.01216
4:95669844:A:T	50	100	0.95	0.3847
4:95669878:T:C	50	100	0.97	0.3851
4:95669943:A:G	50	100	0.95	0.3426
4:95669952:A:G	50	100	0.84	0.02106
4:95670099:T:G	50	100	0.75	0.01725
4:95670251:T:G	50	100	1	0.01035
4:95670525:T:A	50	100	0.98	0.3457
4:95670531:C:T	50	100	0.98	0.3914
4:95670744:T:G	50	100	1	0.03776
4:95670773:G:A	50	100	0.98	0.3929
4:95670818:G:A	50	100	0.98	0.3929
4:95670894:T:A	50	100	0.99	0.3929
4:95670985:G:A	50	100	0.99	0.4503
4:95671015:A:T	50	100	0.99	0.3927
4:95671162:A:G	50	100	1	0.05955
4:95671260:G:A	50	98	0.99	0.3929
4:95671351:T:C	50	100	0.98	0.3477
4:95671423:G:A	50	100	0.95	0.02106
4:95671803:A:C	50	100	0.99	0.3551
4:95671929:T:G	50	100	0.99	0.3936
4:95671979:G:A	50	100	0.99	0.3949
4:95672108:A:C	50	100	0.99	0.3871
4:95672126:C:G	50	98	0.8	0.02542
4:95672578:T:G	50	100	0.99	0.3932
4:95672660:C:A	50	100	0.99	0.3932
4:95672711:T:C	50	100	1	0.05719
4:95672753:G:A	50	100	0.99	0.3932
4:95672754:C:T	50	100	0.99	0.3932
4:95672801:A:G	50	100	1	0.4513
4:95673009:T:C	50	100	0.98	0.3943
4:95673058:A:G	50	100	0.99	0.3932
4:95673188:C:A	50	98	0.99	0.4504
4:95673265:T:G	50	100	0.99	0.05701
4:95673437:G:A	50	100	1	0.03504
4:95673677:A:C	50	100	0.91	0.03105
4:95674130:G:A	50	100	0.83	0.02179
4:95674194:T:C	50	100	1	0.07879
4:95674546:T:C	50	100	1	0.4624
4:95674590:C:A	50	100	1	0.01144
4:95674900:C:G	50	100	0.95	0.0305
4:95675016:T:C	50	98	1	0.3871
4:95675261:C:A	50	100	1	0.4615
4:95675403:A:T	50	100	0.99	0.3883
4:95675454:T:C	50	100	1	0.3882
4:95675479:G:A	50	100	1	0.388
4:95675500:A:T	50	98	1	0.4615
4:95675858:T:C	50	100	1	0.3878
4:95675942:C:A	50	100	0.96	0.03086
4:95676100:A:G	50	100	1	0.03831
4:95676126:T:G	50	100	1	0.3887
4:95676135:G:A	50	100	1	0.4599
4:95676174:T:C	50	100	1	0.3882
4:95676188:G:A	50	100	1	0.3882
4:95676193:G:C	50	100	1	0.461
4:95676771:T:G	50	100	1	0.3876
4:95676839:G:A	50	100	1	0.03195
4:95676928:A:G	50	100	1	0.3876
4:95677092:G:A	50	100	1	0.4604
4:95677208:C:G	50	100	0.94	0.02397
4:95677419:A:G	50	100	1	0.1516
4:95677477:A:T	49	100	1	0.3874
4:95677554:C:T	50	100	1	0.3874
4:95677933:A:G	50	100	1	0.3874
4:95677963:T:C	50	100	1	0.3878
4:95678002:T:G	50	100	1	0.3874
4:95678065:C:T	50	100	1	0.3874
4:95678336:G:T	50	100	1	0.3874
4:95678348:T:G	50	100	1	0.3874
4:95678474:T:C	50	100	1	0.3873
4:95678609:G:A	50	100	1	0.3874
4:95678626:C:A	50	100	1	0.3876
4:95678897:T:C	50	100	1	0.3568
4:95679068:T:C	50	100	1	0.2961
4:95679334:T:C	50	100	1	0.02233
4:95679719:A:G	50	92	0.97	0.4996
4:95679830:G:T	50	100	1	0.1507
4:95679901:C:T	50	100	1	0.3871
4:95680122:C:T	50	100	0.95	0.03159
4:95680262:T:C	50	100	1	0.03831
4:95680307:A:C	50	100	1	0.388
4:95680330:G:T	50	100	1	0.3873
4:95680371:C:T	50	100	1	0.3873
4:95680420:C:T	50	100	1	0.3873
4:95680446:C:T	50	100	1	0.4619
4:95680864:T:C	50	100	1	0.1507
4:95680979:T:A	50	100	1	0.03831
4:95681144:C:T	50	100	0.99	0.09931
4:95681240:C:T	50	98	1	0.3871
4:95681275:A:C	50	100	1	0.3876
4:95681703:C:T	50	100	1	0.3871
4:95681710:A:G	50	100	1	0.1514
4:95682109:T:C	50	100	1	0.1285
4:95682170:G:A	50	100	1	0.3873
4:95682245:C:T	50	98	1	0.3873
4:95682280:C:T	50	100	1	0.3873
4:95683328:C:T	50	100	1	0.3871
4:95683611:T:G	49	100	1	0.3871
4:95683968:T:C	50	100	1	0.3871
4:95684202:T:C	50	100	1	0.2168
4:95684348:T:C	50	100	1	0.3873
4:95684371:C:T	50	98	0.95	0.06772
4:95684476:C:T	50	100	1	0.4615
4:95684950:T:G	50	100	1	0.4847
4:95685318:G:A	50	100	1	0.4838
4:95685619:T:A	50	92	1	0.4601
4:95686214:C:T	50	100	1	0.3849
4:95686406:C:T	50	100	1	0.02233
4:95686681:A:G	50	100	1	0.3853
4:95687373:C:T	50	100	1	0.3853
4:95687651:A:G	50	100	1	0.01489
4:95687683:G:C	50	100	1	0.03994
4:95687755:C:T	50	100	0.99	0.3566
4:95688138:G:A	50	100	1	0.4615
4:95688229:A:G	50	100	1	0.4622
4:95688351:T:G	50	100	1	0.2947
4:95688466:T:C	50	100	0.99	0.09913
4:95688523:T:C	50	100	1	0.03776
4:95688639:C:G	50	100	1	0.3858
4:95689115:A:G	50	100	1	0.03794
4:95689216:G:C	50	100	1	0.4622
4:95689519:C:T	50	100	1	0.3858
4:95689568:C:A	50	100	1	0.386
4:95690307:A:G	50	100	0.94	0.06282
4:95690342:G:T	50	100	1	0.09114
4:95690343:A:T	50	100	1	0.09041
4:95690525:G:A	50	100	1	0.02233
4:95691101:C:T	50	100	1	0.2941
4:95691296:C:A	50	100	1	0.4996
4:95691376:T:A	50	100	1	0.4947
4:95691377:C:G	50	100	1	0.4938
4:95691392:A:G	50	98	1	0.3854
4:95691741:C:T	50	100	1	0.4996
4:95691912:C:T	50	100	1	0.4933
4:95692123:C:T	50	100	1	0.4996
4:95692199:T:C	50	100	1	0.01616
4:95692683:C:T	49	100	1	0.5
4:95692861:C:T	50	100	1	0.5
4:95692888:C:T	50	100	1	0.3844
4:95692967:T:C	50	100	1	0.4942
4:95693084:C:T	50	100	1	0.3844
4:95693446:A:G	50	100	1	0.0236
4:95693558:A:G	50	100	1	0.4617
4:95693598:G:C	50	100	1	0.4617
4:95693625:T:C	50	100	0.94	0.06264
4:95693666:G:A	50	100	1	0.4998
4:95693753:G:A	50	100	0.99	0.4944
4:95693884:A:G	50	100	1	0.06518
4:95693931:C:G	50	100	1	0.4998
4:95694029:C:T	50	100	1	0.02215
4:95694111:A:G	50	100	1	0.4946
4:95694207:G:T	50	100	1	0.4946
4:95694289:T:C	50	100	1	0.4622
4:95694959:A:G	50	100	1	0.03813
4:95694978:T:C	50	100	1	0.03976
4:95694992:A:G	50	100	0.96	0.102
4:95695244:G:T	50	100	1	0.4944
4:95695408:T:C	50	100	0.94	0.01961
4:95695443:A:C	50	100	1	0.4946
4:95695586:G:A	50	100	1	0.3615
4:95695625:G:A	50	100	0.99	0.4996
4:95695648:G:A	50	100	0.98	0.3557
4:95696171:T:A	50	100	0.88	0.03577
4:95696172:T:A	50	100	0.99	0.3684
4:95696353:G:T	50	100	1	0.4995
4:95696700:G:C	50	100	1	0.02215
4:95696986:A:G	50	100	1	0.06518
4:95697475:G:T	50	100	1	0.04975
4:95697703:A:G	50	100	0.98	0.4949
4:95697721:T:A	50	100	1	0.4354
4:95697751:G:C	50	100	1	0.4949
4:95698394:G:A	50	100	0.99	0.3615
4:95698436:T:C	50	100	1	0.4984
4:95698448:C:T	50	100	1	0.4947
4:95698636:A:T	50	100	1	0.4947
4:95698882:T:C	50	100	1	0.4949
4:95699201:C:T	50	100	1	0.4648
4:95699325:G:A	50	100	1	0.01107
4:95699379:C:A	50	100	0.96	0.04303
4:95699528:G:A	50	100	1	0.0216
4:95700117:A:G	50	100	1	0.4951
4:95700373:A:T	50	100	1	0.01107
4:95700380:A:G	50	100	1	0.03976
4:95700642:C:T	50	100	1	0.05937
4:95700753:T:G	50	100	0.88	0.0463
4:95700937:T:G	50	100	1	0.3203
4:95700974:T:A	50	100	1	0.4947
4:95701052:C:T	50	100	1	0.03704
4:95701063:G:A	50	100	1	0.4995
4:95701101:G:A	50	100	1	0.03976
4:95701165:C:T	50	100	1	0.3626
4:95701691:C:T	50	100	0.99	0.4947
4:95701771:C:T	50	100	1	0.4947
4:95701775:A:C	50	100	1	0.3624
4:95701917:C:G	50	100	1	0.4947
4:95701999:T:A	50	100	1	0.4947
4:95702696:T:C	50	100	1	0.03994
4:95703084:C:T	50	98	1	0.05991
4:95703203:T:A	50	100	1	0.05937
4:95703212:G:T	50	100	1	0.4355
4:95703315:A:C	50	100	1	0.4354
4:95703723:T:C	49	100	1	0.4949
4:95703778:T:A	50	98	0.81	0.03667
4:95703827:A:G	50	100	1	0.3617
4:95703909:G:C	50	100	1	0.3617
4:95704070:T:C	50	100	1	0.4949
4:95704098:T:A	50	98	1	0.4946
4:95704366:C:T	50	100	1	0.4949
4:95704689:G:A	50	100	1	0.2948
4:95704725:G:A	50	100	1	0.02288
4:95704728:G:C	50	100	1	0.01162
4:95704791:G:A	50	100	1	0.09985
4:95704929:A:G	50	100	1	0.4949
4:95705047:C:G	50	100	0.98	0.01743
4:95705093:G:A	50	100	0.88	0.03613
4:95705278:G:T	50	100	1	0.4947
4:95705284:A:G	50	100	1	0.4947
4:95705333:T:A	50	100	1	0.04375
4:95705799:G:A	50	100	1	0.06536
4:95705831:T:C	50	100	1	0.04357
4:95705890:T:C	50	100	1	0.4949
4:95705957:C:A	50	98	0.94	0.01761
4:95705958:A:G	50	100	1	0.496
4:95705968:G:A	50	100	1	0.4947
4:95706031:A:C	50	100	1	0.4949
4:95706048:A:T	50	100	1	0.3617
4:95706263:C:G	50	100	1	0.09949
4:95706310:T:C	50	100	1	0.4949
4:95706397:A:G	50	98	1	0.4947
4:95706432:T:C	50	100	1	0.4942
4:95706468:A:G	50	100	1	0.4949
4:95706469:C:T	50	98	0.91	0.03813
4:95706549:A:G	50	100	1	0.03976
4:95706737:G:A	50	100	1	0.4951
4:95706782:T:G	50	100	1	0.09985
4:95706896:T:C	50	100	1	0.4949
4:95706922:G:C	50	100	1	0.494
4:95707502:T:C	50	98	1	0.3627
4:95707593:T:G	50	100	1	0.3856
4:95707630:C:T	50	100	1	0.4947
4:95707920:G:A	50	100	1	0.01017
4:95708049:G:A	50	100	1	0.4947
4:95708091:G:A	50	98	1	0.02306
4:95708197:A:G	50	100	1	0.4352
4:95708258:T:A	50	100	1	0.3571
4:95708484:A:G	50	100	1	0.03958
4:95708486:G:A	50	96	0.96	0.3375
4:95708488:G:A	50	96	0.91	0.03177
4:95708732:A:C	50	100	1	0.435
4:95708745:T:G	50	100	1	0.05973
4:95708771:A:C	50	100	1	0.4946
4:95708809:C:T	50	100	1	0.4946
4:95709098:G:A	50	100	1	0.02215
4:95709267:G:A	47	95.7	1	0.4956
4:95709347:C:A	50	100	0.99	0.4944
4:95709389:C:A	50	100	0.93	0.04212
4:95709594:T:C	50	100	1	0.4947
4:95709800:C:A	50	100	0.98	0.0797
4:95709909:G:T	50	100	1	0.4949
4:95709974:C:G	50	100	1	0.4947
4:95709975:T:C	50	100	1	0.09949
4:95710318:T:C	50	100	1	0.09967
4:95710640:T:G	50	100	1	0.02215
4:95711035:T:C	50	100	0.89	0.02451
4:95711217:C:A	50	98	1	0.4951
4:95711322:C:A	50	100	0.94	0.03286
4:95711593:T:C	50	100	1	0.4947
4:95711680:C:T	50	100	1	0.06518
4:95711851:C:T	50	100	1	0.03958
4:95711930:C:A	50	100	1	0.4553
4:95711965:T:G	50	100	1	0.4949
4:95712122:G:T	50	100	0.98	0.09877
4:95712158:C:A	50	100	1	0.4949
4:95712256:G:A	50	100	1	0.01053
4:95712348:G:A	50	100	0.99	0.03613
4:95712488:C:A	50	100	1	0.06137
4:95712548:G:A	50	100	1	0.02215
4:95712560:G:A	50	100	1	0.3869
4:95712677:T:C	50	100	1	0.3606
4:95712691:C:T	50	100	1	0.03958
4:95712694:C:G	50	100	1	0.4947
4:95712840:T:A	50	100	1	0.03631
4:95712943:C:T	50	100	1	0.03958
4:95712972:T:A	50	100	1	0.03195
4:95713070:A:G	50	100	1	0.4947
4:95713084:T:C	50	100	1	0.2947
4:95713085:G:A	50	100	1	0.4867
4:95713456:G:A	50	100	1	0.03958
4:95713479:G:A	49	100	1	0.4947
4:95713483:C:G	49	100	1	0.4947
4:95714016:C:T	50	100	1	0.4953
4:95714041:A:G	50	100	1	0.3637
4:95714424:T:A	50	100	1	0.03958
4:95714617:G:T	50	100	1	0.03958
4:95715249:C:G	50	100	1	0.03667
4:95715500:A:G	50	98	1	0.3008
4:95715741:G:A	50	100	1	0.496
4:95715934:C:T	50	100	1	0.3584
4:95716099:G:T	50	100	1	0.04012
4:95716210:A:G	50	100	1	0.04339
4:95716220:T:C	50	100	1	0.02215
4:95716458:G:A	50	100	1	0.4869
4:95716631:G:C	50	100	1	0.02342
4:95716726:A:G	50	100	1	0.02342
4:95716849:T:C	50	100	0.9	0.01126
4:95716931:A:G	50	100	1	0.4864
4:95717034:G:A	50	100	1	0.4871
4:95717441:T:C	50	100	1	0.4869
4:95717611:C:T	50	100	1	0.02378
4:95717726:A:G	50	100	1	0.4866
4:95717885:C:T	50	100	1	0.1071
4:95717960:C:A	50	100	1	0.4931
4:95718166:G:A	50	100	0.98	0.1498
4:95718363:A:G	50	100	1	0.06318
4:95718824:G:A	50	100	1	0.4867
4:95718852:G:C	50	100	1	0.4931
4:95719071:T:A	50	100	1	0.1071
4:95719092:C:T	50	100	0.96	0.2249
4:95719310:G:A	50	100	1	0.0236
4:95719431:T:C	50	98	1	0.3631
4:95719448:G:T	50	100	1	0.4773
4:95719453:T:C	50	98	1	0.0216
4:95719473:C:T	50	100	0.96	0.03704
4:95720002:G:C	50	100	1	0.3627
4:95720383:T:C	50	98	0.8	0.03086
4:95720448:T:C	50	100	1	0.4853
4:95720580:A:G	50	100	1	0.4853
4:95720605:C:T	50	100	0.93	0.03813
4:95720646:C:T	50	100	1	0.471
4:95720665:G:A	50	100	1	0.4924
4:95720756:T:C	50	100	1	0.3998
4:95720937:G:A	50	100	1	0.4931
4:95721429:C:T	50	100	0.98	0.4844
4:95721471:G:A	50	98	0.98	0.07498
4:95721670:T:G	50	98	0.97	0.2665
4:95722015:A:T	50	100	1	0.01162
4:95722163:G:A	50	100	1	0.4301
4:95722581:T:C	50	100	1	0.01162
4:95722882:C:T	50	100	1	0.4299
4:95723079:T:C	50	100	0.99	0.4221
4:95723196:T:C	50	100	0.94	0.03813
4:95723301:C:T	50	100	0.92	0.03813
4:95723543:C:T	50	100	1	0.4296
4:95723567:T:C	50	98	0.98	0.2936
4:95723787:T:C	50	100	1	0.01144
4:95724100:C:T	50	100	1	0.06227
4:95724878:G:A	50	98	1	0.4301
4:95724951:C:T	50	100	0.95	0.03813
4:95724969:G:A	50	100	1	0.4223
4:95725025:C:T	50	100	1	0.3633
4:95725690:T:C	50	100	0.99	0.1071
4:95725901:A:G	50	100	0.82	0.0207
4:95726103:A:T	50	100	0.95	0.03794
4:95726437:T:C	50	100	0.98	0.3858
4:95726803:A:G	50	100	0.99	0.4225
4:95727629:T:C	50	100	0.99	0.3629
4:95728307:C:T	50	100	0.99	0.4245
4:95728701:G:A	50	100	0.98	0.1069
4:95728760:T:C	50	100	1	0.01471
4:95728969:C:T	50	100	1	0.03032
4:95729140:T:C	50	100	0.88	0.02288
4:95729725:G:A	50	100	0.79	0.01271
4:95729790:T:C	50	100	0.99	0.4165
4:95729817:G:A	50	100	1	0.04012
4:95730044:T:C	50	100	0.96	0.03903
4:95730079:T:G	50	100	0.99	0.376
4:95730128:G:C	50	100	1	0.02342
4:95730450:G:C	50	100	0.99	0.1071
4:95731223:C:T	50	94	0.99	0.3566
4:95731230:G:A	50	100	0.99	0.05901
4:95731261:C:T	50	100	0.99	0.3582
4:95731331:A:C	50	100	1	0.3778
4:95731541:T:C	50	100	1	0.1022
4:95731570:A:G	50	100	0.99	0.04303
4:95731603:G:A	50	100	0.99	0.3782
4:95731753:T:G	50	100	1	0.421
4:95731877:T:A	50	100	1	0.4205
4:95731910:A:G	50	100	1	0.04103
4:95731923:C:T	50	100	1	0.4205
4:95731928:T:C	50	100	1	0.366
4:95732211:C:T	50	100	1	0.2825
4:95732411:C:A	50	100	1	0.4205
4:95732520:G:T	50	100	0.97	0.22
4:95732672:G:A	50	100	1	0.3655
4:95732832:G:A	50	100	1	0.1066
4:95733159:T:C	50	100	1	0.1066
4:95733397:T:C	50	100	1	0.03704
4:95733453:T:C	50	100	0.9	0.0345
4:95733556:G:A	50	100	1	0.06481
4:95733623:G:A	50	100	1	0.3607
4:95733797:T:C	50	100	0.97	0.3649
4:95733807:C:T	50	100	0.98	0.04067
4:95733906:T:G	50	100	0.99	0.1396
4:95733917:G:A	50	100	1	0.09005
4:95734085:T:C	50	100	1	0.01235
4:95734102:C:T	50	100	1	0.01416
4:95734167:C:T	50	100	1	0.09259
4:95734631:G:A	50	100	0.99	0.1334
4:95734744:A:G	50	100	0.98	0.1329
4:95734819:C:G	50	100	1	0.07153
4:95734926:T:C	50	100	0.99	0.1324
4:95735156:G:T	50	100	0.99	0.283
4:95735426:G:A	50	100	0.95	0.2248
4:95735617:T:C	50	100	1	0.0728
4:95736045:C:G	50	100	1	0.1068
4:95736499:G:C	50	100	1	0.02215
4:95737171:T:A	50	100	1	0.3568
4:95737172:T:G	50	100	1	0.291
4:95737256:C:A	50	100	0.99	0.1325
4:95737427:A:C	50	100	0.99	0.1327
4:95737869:C:G	50	100	0.96	0.01924
4:95737921:C:T	50	100	1	0.362
4:95737946:G:A	50	100	0.98	0.1327
4:95737965:C:T	50	100	0.92	0.03141
4:95737991:G:A	50	100	1	0.04049
4:95738096:A:G	50	100	1	0.04049
4:95738384:A:G	50	100	1	0.04067
4:95738396:C:A	50	100	1	0.3624
4:95738691:C:G	50	100	0.98	0.1327
4:95738996:T:C	50	100	0.98	0.1407
4:95739097:T:C	50	98	0.99	0.2821
4:95739647:C:A	50	100	0.86	0.03232
4:95739935:A:G	50	96	0.99	0.02723
4:95740055:G:A	50	100	0.95	0.01362
4:95740245:C:T	50	100	0.93	0.06427
4:95740857:T:G	50	98	0.98	0.3638
4:95740889:A:C	50	100	0.99	0.04049
4:95741110:C:T	50	100	0.92	0.0138
4:95741283:T:A	50	100	0.95	0.08097
4:95741284:T:C	50	100	0.94	0.08097
4:95741480:C:G	50	98	0.97	0.06554
4:95741687:G:A	50	100	0.95	0.0935
4:95741771:C:T	50	100	0.95	0.09223
4:95741836:C:T	50	98	0.98	0.02578
4:95742195:T:G	50	100	0.99	0.02088
4:95742424:G:A	50	100	0.97	0.0256
4:95742523:A:T	50	100	0.91	0.04775
4:95742729:A:G	50	100	0.97	0.02487
4:95742767:C:G	50	100	0.96	0.09913
4:95742840:T:G	50	98	0.94	0.331
4:95742986:C:T	50	98	0.96	0.0797
4:95743015:C:A	50	100	1	0.01634
4:95743074:C:T	50	96	0.92	0.4444
4:95743170:G:A	50	92	0.92	0.3469
4:95743338:T:C	50	96	0.88	0.01489
4:95743357:T:C	50	98	0.84	0.04085
4:95743381:G:C	50	100	0.87	0.03159
4:95743699:G:A	50	96	0.89	0.2077
4:95743728:A:G	50	94	0.94	0.02633
4:95743928:G:A	50	98	0.99	0.01598
4:95744032:G:T	50	100	0.98	0.0118
4:95744118:T:C	50	100	0.95	0.02269
4:95744321:G:A	50	100	0.96	0.0167
4:95744400:T:C	50	98	0.92	0.06863
4:95744454:A:G	50	100	0.84	0.01634
4:95744757:C:T	50	100	0.94	0.11
4:95744758:G:A	50	100	0.96	0.01707
4:95744799:G:T	50	100	0.88	0.01852
4:95744848:C:T	50	100	0.93	0.07571
4:95744996:G:C	50	98	0.93	0.06354
4:95745052:A:G	50	98	0.88	0.1345
4:95745838:C:A	49	100	0.99	0.01616
4:95746318:G:A	50	100	0.98	0.01126
4:95746623:A:G	50	100	0.97	0.09858
4:95747099:G:A	50	100	0.87	0.02378
4:95747112:C:A	50	100	0.98	0.1127
4:95747267:A:C	50	100	0.98	0.05428
4:95747597:T:G	50	100	0.99	0.01761
4:95747882:C:T	50	98	0.87	0.0325
4:95748022:A:C	50	100	0.96	0.08043
4:95748225:T:C	50	100	0.99	0.02505
4:95748319:C:A	50	100	1	0.01943
4:95748877:G:A	50	100	0.97	0.08043
4:95748933:T:G	50	100	1	0.01126
4:95749856:A:T	50	98	0.99	0.01144
4:95749873:T:C	50	100	1	0.04375
4:95750085:C:T	50	100	0.99	0.1137
4:95750203:A:C	50	98	0.98	0.0118
4:95750342:T:G	50	98	1	0.06826
4:95750512:G:C	50	100	1	0.02142
4:95750638:G:A	50	100	1	0.01761
4:95750652:G:A	50	98	0.88	0.01888
4:95750968:A:G	50	100	0.99	0.01507
4:95750980:A:C	50	100	1	0.1071
4:95751072:A:G	50	100	0.99	0.01253
4:95751321:T:C	50	100	1	0.1071
4:95751574:C:G	50	100	0.97	0.08406
4:95751784:G:T	50	100	0.99	0.01507
4:95751839:T:A	50	100	1	0.01126
4:95751979:G:A	50	100	1	0.0187
4:95751991:A:C	50	98	1	0.1131
4:95752298:G:A	50	100	0.96	0.08424
4:95752944:T:C	50	100	0.99	0.01471
4:95752976:G:A	50	100	0.99	0.08533
4:95753019:C:A	50	98	1	0.09804
4:95753120:G:A	50	100	0.99	0.01924
4:95753250:G:A	50	100	0.92	0.01053
4:95753775:T:C	50	100	1	0.10780000000000001
4:95753993:A:C	50	100	1	0.01761
4:95754339:C:T	50	100	1	0.01743
4:95754811:A:C	50	100	0.96	0.03867
4:95754869:T:C	50	100	1	0.01126
4:95755905:A:T	50	100	1	0.01198
4:95755907:G:T	50	100	0.99	0.08569
4:95756113:T:C	50	100	1	0.01743
4:95756469:G:C	50	100	0.95	0.1104
4:95756609:C:T	50	100	0.98	0.08497
4:95756610:G:A	50	100	1	0.01198
4:95756628:G:T	50	100	0.99	0.08479
4:95756818:T:C	50	100	0.99	0.1383
4:95756831:A:T	50	100	1	0.1418
4:95757079:T:G	50	98	0.99	0.08515
4:95757209:A:T	50	100	0.92	0.02796
4:95757523:C:T	50	100	0.92	0.01053
4:95757621:C:A	50	100	1	0.01852
4:95758208:T:C	50	100	0.9	0.01289
4:95758524:G:A	50	100	0.94	0.01126
4:95758556:A:G	50	100	1	0.01126
4:95758603:A:G	50	100	1	0.2309
4:95758638:T:C	50	100	0.99	0.01144
4:95758797:A:G	49	100	1	0.2426
4:95759288:G:A	50	100	1	0.09913
4:95759348:T:C	50	100	1	0.1033
4:95759520:A:G	50	100	1	0.01797
4:95759522:C:T	50	100	0.98	0.362
4:95759817:T:C	50	100	0.98	0.2587
4:95760102:C:A	50	100	0.99	0.3893
4:95760253:G:A	50	100	0.63	0.01707
4:95760257:A:C	50	100	1	0.01797
4:95760398:T:C	50	100	1	0.09858
4:95760456:A:G	50	100	0.99	0.1146
4:95760644:A:T	50	100	1	0.0187
4:95760720:C:G	50	100	0.99	0.3713
4:95760863:C:T	50	100	1	0.01126
4:95761007:T:C	50	100	1	0.2416
4:95761067:C:G	50	100	0.99	0.2476
4:95761239:A:G	50	100	0.99	0.1031
4:95761348:A:G	50	100	1	0.01126
4:95761674:T:C	50	100	1	0.01126
4:95761806:G:A	50	100	0.99	0.01216
4:95762079:A:T	50	100	0.99	0.3651
4:95762596:T:C	50	100	1	0.2593
4:95762709:G:A	50	100	1	0.09877
4:95762738:C:T	50	100	1	0.2485
4:95762991:G:C	50	100	1	0.02505
4:95763134:A:C	50	98	1	0.1278
4:95763280:A:C	50	100	1	0.0158
4:95763320:A:G	50	100	0.99	0.1235
4:95763330:T:C	50	100	1	0.1681
4:95763364:T:A	50	100	0.99	0.1213
4:95763367:A:G	50	100	0.99	0.1209
4:95763474:C:G	50	100	1	0.02887
4:95763492:C:G	50	100	0.99	0.1209
4:95763500:C:G	50	100	0.99	0.3722
4:95763590:C:T	50	100	0.99	0.1209
4:95763741:G:T	50	98	0.99	0.1209
4:95763868:G:A	50	100	1	0.01126
4:95763896:A:C	50	100	0.99	0.1209
4:95763998:G:A	50	98	0.98	0.1209
4:95764040:T:A	50	98	0.99	0.1209
4:95764119:C:T	50	98	0.99	0.1209
4:95764147:G:T	50	100	1	0.02505
4:95764153:G:T	50	100	1	0.01906
4:95764229:A:G	50	98	1	0.1209
4:95764268:C:A	50	98	1	0.1209
4:95764398:G:A	50	100	1	0.02505
4:95764513:A:C	50	100	0.98	0.2411
4:95764612:A:G	50	100	0.99	0.3535
4:95765035:C:T	50	100	1	0.01707
4:95765337:T:C	50	98	0.93	0.1073
4:95765396:T:C	50	100	1	0.08588
4:95765735:C:T	50	100	0.98	0.242
4:95765762:C:A	50	100	1	0.04012
4:95765996:G:A	50	100	1	0.3522
4:95766025:A:G	50	100	1	0.3522
4:95766101:G:A	50	98	1	0.09913
4:95766160:T:C	50	100	1	0.04012
4:95766488:A:T	50	100	1	0.04012
4:95766623:A:G	50	100	1	0.08079
4:95766661:C:G	50	100	0.98	0.1619
4:95766700:G:A	50	100	1	0.09895
4:95766750:A:G	50	100	1	0.06845
4:95766821:A:C	50	100	1	0.02923
4:95766899:G:A	50	100	1	0.01126
4:95767018:A:T	50	100	1	0.01126
4:95767086:C:T	50	100	1	0.0463
4:95767746:C:T	50	100	1	0.2816
4:95767913:G:A	50	100	1	0.04593
4:95768330:T:G	50	100	1	0.04049
4:95768744:C:T	50	100	1	0.04866
4:95769052:A:T	50	100	1	0.0463
4:95769065:T:C	50	100	1	0.04012
4:95769226:A:G	50	100	1	0.352
4:95769289:A:G	50	100	1	0.04012
4:95769680:C:T	50	100	1	0.05428
4:95769776:C:A	50	100	1	0.04557
4:95769994:C:T	50	100	1	0.3709
4:95770027:G:A	50	100	0.98	0.01035
4:95770065:A:G	50	100	1	0.0492
4:95770113:A:G	50	98	1	0.09931
4:95770254:G:A	50	100	1	0.04012
4:95770292:C:A	50	100	1	0.04557
4:95770466:C:T	50	100	0.96	0.04049
4:95770470:C:T	50	100	0.99	0.2545
4:95770552:T:A	50	100	1	0.01906
4:95770950:G:T	50	100	1	0.02887
4:95770979:C:T	50	100	1	0.09041
4:95771038:T:A	50	96	0.99	0.1383
4:95771086:C:T	50	100	0.99	0.01525
4:95771596:C:G	50	100	1	0.1382
4:95771609:G:A	50	100	1	0.1382
4:95771628:G:T	50	100	1	0.02124
4:95771652:T:C	50	100	1	0.1382
4:95771715:C:G	50	100	1	0.04012
4:95771736:A:G	50	100	1	0.1382
4:95771761:C:T	50	100	0.98	0.1224
4:95771807:C:G	50	100	1	0.0797
4:95771814:A:G	50	100	1	0.1382
4:95771849:G:A	50	100	1	0.2605
4:95771856:G:C	50	100	1	0.1385
4:95771879:C:T	50	100	1	0.1382
4:95771885:G:A	50	100	1	0.1382
4:95772055:C:T	50	100	1	0.08733
4:95772074:T:C	50	100	1	0.04012
4:95772109:G:C	50	100	1	0.01906
4:95772174:T:C	50	100	1	0.1783
4:95772542:T:A	50	98	0.88	0.02596
4:95772828:A:C	50	100	1	0.01144
4:95772996:C:T	50	100	1	0.05192
4:95773093:T:C	50	100	1	0.1383
4:95773123:G:T	50	100	1	0.1383
4:95773146:G:A	50	100	1	0.281
4:95773163:C:T	50	100	1	0.0866
4:95773408:T:G	50	100	1	0.02142
4:95773442:C:T	50	100	0.85	0.03504
4:95773456:T:C	50	100	1	0.1383
4:95773712:C:T	50	100	1	0.01198
4:95773913:C:T	50	98	1	0.08678
4:95773981:C:G	50	100	1	0.02887
4:95774057:T:C	50	100	1	0.1387
4:95774165:G:C	50	100	1	0.1385
4:95774306:A:G	50	100	1	0.04012
4:95774436:A:C	50	100	1	0.281
4:95774543:G:A	50	100	1	0.02887
4:95774685:G:A	50	100	1	0.3651
4:95774722:G:A	50	100	1	0.04557
4:95774753:T:C	50	100	1	0.1385
4:95775021:C:T	50	100	1	0.02142
4:95775067:T:C	50	100	1	0.08025
4:95775230:A:G	50	100	1	0.278
4:95775275:C:T	50	100	0.98	0.1393
4:95775276:G:A	50	100	1	0.0167
4:95775288:G:A	50	100	1	0.1385
4:95775345:T:C	50	100	1	0.04012
4:95775351:C:A	50	100	1	0.09931
4:95775415:G:A	50	100	1	0.06518
4:95775516:T:C	50	100	1	0.08678
4:95775566:C:G	50	100	1	0.2783
4:95775750:C:T	50	100	1	0.1385
4:95775815:G:C	50	100	1	0.1385
4:95775849:C:T	50	100	1	0.1385
4:95775854:A:G	50	100	1	0.01126
4:95776028:G:A	50	98	1	0.09858
4:95776051:G:A	50	100	1	0.02887
4:95776155:G:A	50	100	1	0.04103
4:95776276:G:T	50	100	1	0.08007
4:95776297:T:C	50	100	1	0.01126
4:95776514:G:A	50	100	1	0.05428
4:95776568:G:T	50	100	1	0.02887
4:95776600:A:T	50	100	1	0.06663
4:95776771:C:A	50	100	1	0.05174
4:95776797:A:G	50	100	1	0.04012
4:95776836:G:T	50	98	1	0.1382
4:95777356:G:A	50	100	0.99	0.1786
4:95777501:C:A	50	100	1	0.05174
4:95777520:T:C	50	100	1	0.09967
4:95777706:G:A	50	100	1	0.1385
4:95777718:T:C	50	100	1	0.1786
4:95777722:T:C	50	100	1	0.01126
4:95777885:G:C	50	98	1	0.1387
4:95777955:T:C	50	100	1	0.1786
4:95778120:G:A	50	100	1	0.1385
4:95778197:A:G	50	100	1	0.01198
4:95778357:G:A	50	100	1	0.1817
4:95778400:G:A	50	100	1	0.1322
4:95778677:A:G	50	100	1	0.04012
4:95778692:C:A	50	100	1	0.04557
4:95778887:T:C	50	100	1	0.1817
4:95778947:G:C	50	100	1	0.1325
4:95779367:G:T	50	100	1	0.02887
4:95779403:G:C	50	100	1	0.01162
4:95779420:A:G	50	100	1	0.1353
4:95779498:C:T	50	100	1	0.1817
4:95779534:A:C	50	98	1	0.1356
4:95779583:T:C	50	100	1	0.1322
4:95779584:A:G	50	100	1	0.1322
4:95779658:C:A	50	100	0.97	0.1287
4:95779808:C:A	50	100	1	0.04012
4:95779986:A:G	50	100	1	0.1322
4:95780030:C:A	50	100	1	0.1322
4:95780068:T:C	50	100	1	0.1814
4:95780105:T:A	50	100	1	0.01198
4:95780144:G:A	50	100	1	0.1322
4:95780270:G:A	50	100	1	0.1322
4:95780525:A:C	50	98	1	0.1356
4:95780586:C:T	50	98	1	0.2812
4:95780672:T:C	50	98	0.99	0.2442
4:95780781:T:C	50	100	1	0.04012
4:95780832:T:G	50	98	1	0.1354
4:95780858:G:T	50	100	1	0.01162
4:95780884:A:G	50	100	0.91	0.01888
4:95780887:G:A	50	100	1	0.281
4:95780892:G:A	50	100	1	0.282
4:95780905:G:C	50	98	1	0.1322
4:95780924:T:A	50	100	0.94	0.01107
4:95780947:G:A	50	100	1	0.09985
4:95781089:G:T	50	100	0.98	0.1227
4:95781273:T:A	50	100	1	0.09985
4:95781293:G:T	50	100	1	0.02887
4:95781346:A:C	50	98	1	0.1836
4:95781409:A:G	50	98	1	0.132
4:95781412:T:A	50	98	1	0.132
4:95781418:C:T	50	98	1	0.132
4:95781465:T:C	50	96	1	0.132
4:95781470:G:A	50	100	0.98	0.0276
4:95781509:G:C	50	100	1	0.05428
4:95781689:C:A	50	100	1	0.01162
4:95781705:A:G	50	100	1	0.06863
4:95781962:T:C	50	98	1	0.132
4:95782020:T:G	50	98	1	0.132
4:95782074:C:G	50	98	1	0.132
4:95782352:G:A	50	100	1	0.04539
4:95782489:C:T	50	100	0.98	0.02778
4:95782914:C:T	50	98	1	0.1322
4:95782916:G:T	50	100	0.99	0.01071
4:95782931:C:T	50	98	1	0.132
4:95782984:C:T	50	98	1	0.1316
4:95783014:T:G	50	98	1	0.1318
4:95783116:A:G	50	96	1	0.1318
4:95783147:G:A	50	98	1	0.06609
4:95783182:T:C	50	98	1	0.3529
4:95783223:A:C	50	96	1	0.0797
4:95783303:A:G	50	96	1	0.4679
4:95783340:A:C	50	98	1	0.1349
4:95783355:A:G	50	100	0.98	0.02052
4:95783403:C:T	50	96	1	0.1322
4:95783440:C:T	50	100	1	0.01126
4:95783446:C:T	50	98	1	0.1318
4:95783641:A:G	50	98	1	0.132
4:95783682:A:G	50	98	1	0.1868
4:95783892:A:G	50	98	1	0.132
4:95784108:G:A	50	100	1	0.01144
4:95784298:G:A	50	98	1	0.1785
4:95784512:T:C	50	100	1	0.04557
4:95784780:G:A	50	100	0.99	0.256
4:95784791:C:A	50	98	1	0.1322
4:95785275:T:G	50	98	1	0.1839
4:95785764:G:A	50	100	0.98	0.08787
4:95785931:C:A	50	100	0.98	0.08696
4:95785932:A:G	50	100	1	0.1819
4:95785973:T:C	50	100	1	0.1358
4:95786142:T:A	50	100	1	0.3522
4:95786157:T:C	50	100	1	0.1358
4:95786201:C:A	50	100	1	0.0492
4:95786250:T:C	50	100	1	0.01216
4:95786269:T:C	50	100	1	0.08715
4:95786470:C:G	50	100	1	0.08007
4:95786651:A:G	50	100	1	0.01888
4:95786803:C:T	50	100	1	0.04884
4:95786810:C:A	50	100	1	0.08696
4:95786883:A:G	50	100	1	0.08696
4:95787014:T:A	50	100	1	0.3655
4:95787074:T:A	50	100	1	0.136
4:95787180:G:A	50	100	1	0.09695
4:95787621:T:A	50	100	1	0.01144
4:95787637:G:A	50	100	1	0.1325
4:95787696:A:G	50	100	1	0.1325
4:95787733:C:T	50	100	1	0.01144
4:95787834:T:C	50	100	1	0.1325
4:95788072:C:T	50	100	1	0.02015
4:95788130:G:A	50	100	1	0.2818
4:95788292:A:G	50	100	1	0.01126
4:95788714:C:A	50	100	1	0.02033
4:95788716:T:G	50	100	1	0.2816
4:95788770:G:A	50	100	1	0.1329
4:95788784:T:C	50	100	1	0.07934
4:95788969:G:A	50	100	1	0.06881
4:95788973:A:T	50	100	1	0.04575
4:95789150:C:T	50	100	0.99	0.01471
4:95789151:G:A	50	100	1	0.1338
4:95789185:C:A	50	100	1	0.1816
4:95789236:C:T	50	100	1	0.01707
4:95789385:T:C	50	100	1	0.01216
4:95789714:G:A	50	100	1	0.01144
4:95789938:A:G	50	100	1	0.01126
4:95790017:C:T	50	100	1	0.1358
4:95790042:T:C	50	100	1	0.04829
4:95790133:T:C	50	100	1	0.2869
4:95790144:A:G	50	100	1	0.1848
4:95790353:C:T	50	100	1	0.01126
4:95790355:T:G	50	100	1	0.04611
4:95790368:C:T	50	100	1	0.06554
4:95790525:C:T	50	100	1	0.1358
4:95790574:T:C	50	100	1	0.3655
4:95790651:G:A	50	100	1	0.04902
4:95790888:G:A	50	100	1	0.01126
4:95791043:C:T	50	100	1	0.1848
4:95791135:A:C	50	100	1	0.1363
4:95791310:G:A	50	100	1	0.02106
4:95791362:C:G	50	100	1	0.01416
4:95791389:G:A	50	100	0.96	0.03776
4:95791473:T:C	50	100	1	0.03413
4:95791538:T:G	50	100	1	0.1358
4:95791541:C:T	50	100	1	0.1358
4:95791586:G:A	50	100	1	0.04884
4:95791587:C:T	50	98	1	0.08896
4:95791653:G:A	50	100	1	0.09677
4:95791753:G:A	50	100	1	0.08787
4:95791840:G:C	50	100	1	0.01707
4:95791856:C:T	50	100	1	0.0207
4:95791887:C:T	50	100	1	0.3716
4:95791912:C:T	50	100	1	0.0207
4:95791945:C:G	50	100	1	0.2814
4:95792156:T:C	50	100	1	0.09677
4:95792166:A:C	50	100	1	0.1899
4:95792177:C:T	50	100	1	0.1358
4:95792210:T:C	50	100	1	0.136
4:95792382:T:C	50	100	0.98	0.04956
4:95792408:G:A	50	100	1	0.04902
4:95792439:T:G	50	100	1	0.04012
4:95792475:C:T	50	100	0.99	0.2495
4:95792523:C:T	50	100	1	0.08678
4:95792590:T:C	50	100	1	0.1358
4:95792721:A:T	50	100	1	0.2869
4:95792904:G:A	50	98	0.9	0.03214
4:95792919:T:C	50	100	1	0.1358
4:95793241:T:C	50	100	1	0.01144
4:95793340:C:A	50	100	1	0.04539
4:95793395:T:C	50	100	1	0.02905
4:95793457:G:A	50	100	0.89	0.03177
4:95793557:T:G	50	100	0.94	0.04012
4:95793559:T:C	50	100	1	0.04012
4:95793611:C:T	50	100	1	0.04012
4:95793636:C:T	50	98	1	0.04611
4:95793644:A:C	50	100	1	0.01707
4:95793665:T:C	50	100	0.92	0.01089
4:95793744:T:G	50	100	1	0.05356
4:95793878:G:A	50	100	1	0.1324
4:95794055:C:T	50	100	1	0.01126
4:95794116:A:T	49	100	1	0.1556
4:95794157:G:A	50	100	1	0.1324
4:95794217:A:G	47	100	1	0.1324
4:95794273:G:A	50	98	1	0.02088
4:95794557:C:A	50	100	1	0.2827
4:95794558:A:T	50	100	1	0.1002
4:95794597:T:C	50	100	1	0.08696
4:95794656:C:T	50	100	1	0.04103
4:95794715:T:G	50	100	1	0.1324
4:95794972:C:T	50	100	1	0.01198
4:95794979:T:C	50	100	1	0.01924
4:95795147:T:A	50	100	0.99	0.2424
4:95795162:A:C	50	100	1	0.0463
4:95795166:T:C	50	100	1	0.08007
4:95795349:T:C	50	100	1	0.1142
4:95795618:C:T	50	100	1	0.1144
4:95795708:T:A	50	100	1	0.03159
4:95795815:C:G	50	100	0.89	0.02179
4:95795934:T:C	50	100	1	0.01888
4:95795938:C:T	50	100	1	0.05428
4:95795956:C:A	50	100	1	0.02905
4:95795984:A:C	50	100	1	0.02887
4:95796150:A:G	50	100	1	0.201
4:95796382:C:A	50	100	1	0.1322
4:95796383:A:T	50	100	1	0.1333
4:95796611:C:G	50	100	1	0.02887
4:95796650:C:T	50	100	1	0.08678
4:95796912:C:T	50	100	1	0.1322
4:95796941:C:G	50	100	1	0.1322
4:95797229:T:C	50	100	1	0.06899
4:95797279:A:G	50	98	0.98	0.03667
4:95797312:T:C	50	100	1	0.2812
4:95797344:C:G	50	100	1	0.2818
4:95797358:G:A	50	100	1	0.02487
4:95797361:A:G	50	100	1	0.01707
4:95797362:G:C	50	100	1	0.01707
4:95797438:G:A	50	100	1	0.04539
4:95797447:T:C	50	100	0.97	0.0285
4:95797501:C:T	50	100	1	0.1318
4:95798009:T:C	50	100	1	0.1351
4:95798101:C:A	50	98	0.98	0.03613
4:95798538:C:A	50	100	0.98	0.0797
4:95798567:C:T	50	100	0.99	0.1318
4:95798656:T:C	50	100	0.99	0.2004
4:95798702:T:A	50	100	0.99	0.2004
4:95799174:T:C	50	100	0.98	0.09949
4:95799437:A:G	50	100	1	0.1169
4:95799747:G:C	50	100	0.97	0.01144
4:95799879:C:A	50	100	1	0.1438
4:95800195:C:G	50	100	1	0.04956
4:95800300:T:C	50	100	0.99	0.3457
4:95800348:C:A	50	100	1	0.0492
4:95800382:A:G	50	100	1	0.01707
4:95800514:C:T	50	100	0.94	0.01107
4:95800515:G:A	50	100	0.99	0.25
4:95800570:C:T	50	100	1	0.02905
4:95800582:C:T	50	100	1	0.02887
4:95800622:C:T	50	100	0.99	0.01144
4:95800784:G:T	50	100	0.98	0.09368
4:95801402:C:G	50	100	0.99	0.346
4:95801471:A:G	50	100	1	0.04049
4:95801998:T:C	50	100	0.99	0.2671
4:95802046:A:G	50	100	1	0.10780000000000001
4:95802303:C:T	50	100	1	0.04267
4:95802674:A:C	50	100	1	0.05211
4:95802714:C:A	50	98	1	0.04484
4:95802757:T:C	50	100	0.99	0.1456
4:95803091:G:T	50	98	0.98	0.3066
4:95803293:C:A	50	100	0.99	0.01452
4:95803332:A:G	50	100	0.97	0.3012
4:95803892:G:T	50	100	0.98	0.3853
4:95804260:C:A	50	100	1	0.0236
4:95804268:T:C	50	100	0.98	0.4437
4:95804653:T:C	50	100	0.99	0.3548
4:95804832:A:G	50	98	0.96	0.1923
4:95804833:C:A	50	96	0.96	0.1919
4:95804913:G:A	50	100	0.99	0.3564
4:95804921:G:A	50	100	0.98	0.06663
4:95805087:A:G	50	100	0.97	0.01253
4:95805199:T:C	50	100	1	0.3003
4:95805432:G:A	50	100	0.98	0.06627
4:95805557:G:A	50	100	0.99	0.3435
4:95805767:A:C	50	100	0.99	0.3139
4:95805770:G:A	50	100	0.99	0.4083
4:95805848:C:T	50	100	1	0.01216
4:95805899:A:C	50	100	0.99	0.0138
4:95805964:T:C	50	100	0.96	0.2282
4:95806146:C:T	50	100	1	0.3417
4:95806251:C:T	50	100	1	0.3141
4:95806320:T:C	50	100	1	0.3417
4:95806373:C:T	50	98	0.98	0.1429
4:95806393:T:C	50	100	1	0.3419
4:95806426:C:T	50	100	1	0.3041
4:95806666:G:T	50	100	0.99	0.0138
4:95806806:C:G	50	100	0.99	0.3571
4:95806815:A:T	50	100	0.99	0.3573
4:95806833:G:A	50	100	0.99	0.3573
4:95806869:A:G	50	98	0.72	0.01344
4:95806965:C:T	50	100	0.99	0.3575
4:95807082:T:C	50	100	0.98	0.358
4:95807094:G:C	50	100	0.99	0.358
4:95807095:C:T	50	100	0.99	0.3578
4:95807101:C:T	50	100	1	0.3036
4:95807133:G:A	50	100	0.99	0.3578
4:95807253:A:T	50	100	0.96	0.04248
4:95807260:G:C	50	100	0.99	0.3145
4:95807413:C:G	50	100	0.99	0.3566
4:95807493:T:C	50	100	0.99	0.3566
4:95807627:A:G	50	100	0.99	0.3566
4:95807704:C:T	50	98	0.98	0.1385
4:95807836:C:T	50	100	0.99	0.3575
4:95807886:T:C	50	100	1	0.01216
4:95807891:T:G	49	100	0.99	0.3566
4:95808029:A:C	50	100	0.98	0.04611
4:95808047:A:G	50	100	0.99	0.3511
4:95808569:A:C	50	94	0.7	0.0345
4:95808599:G:A	50	100	0.98	0.2711
4:95808703:C:A	50	100	1	0.3395
4:95808863:C:T	50	100	0.99	0.3393
4:95808993:T:G	50	100	0.99	0.3391
4:95809024:C:T	50	98	0.99	0.3391
4:95809256:T:A	50	100	0.94	0.04611
4:95809295:C:T	50	100	0.98	0.3382
4:95809354:C:T	50	100	0.9	0.01053
4:95809374:G:A	50	100	0.98	0.3375
4:95809435:A:G	50	100	0.99	0.3384
4:95809575:T:A	50	98	1	0.2939
4:95809712:C:T	50	100	0.97	0.03431
4:95809746:G:A	50	98	0.99	0.3174
4:95809879:C:T	50	100	0.98	0.01362
4:95810038:C:T	50	98	0.99	0.3767
4:95810042:C:T	50	98	0.99	0.3366
4:95810046:C:T	50	98	0.99	0.3446
4:95810094:T:C	50	96	0.99	0.3607
4:95810166:A:G	50	98	1	0.01198
4:95810173:C:T	50	98	0.99	0.3377
4:95810205:G:T	50	100	0.98	0.01162
4:95810219:T:A	50	98	0.99	0.3439
4:95810361:C:T	50	98	0.99	0.3375
4:95810382:A:G	50	94	0.99	0.3123
4:95810494:C:T	50	98	0.99	0.3377
4:95810717:A:G	50	98	0.97	0.3379
4:95810869:T:C	50	100	0.98	0.03885
4:95810906:A:G	50	100	1	0.01216
4:95810966:C:A	50	100	0.95	0.03631
4:95811040:C:G	50	100	0.94	0.01362
4:95811104:C:T	50	100	0.93	0.03631
4:95811368:A:G	50	98	0.94	0.3052
4:95811412:C:A	50	100	0.94	0.01943
4:95811668:T:C	50	98	0.92	0.0659
4:95811816:G:A	50	90	0.94	0.4557
4:95811933:T:G	50	96	0.91	0.1478
4:95812062:T:C	50	98	0.95	0.4646
4:95812137:C:T	50	100	0.93	0.02415
4:95812401:C:T	50	100	0.98	0.1516
4:95812479:G:T	50	96	1	0.3357
4:95812556:G:A	50	96	1	0.3357
4:95812710:G:A	50	96	1	0.3362
4:95812751:C:A	50	94	1	0.3359
4:95812757:T:A	50	94	1	0.3362
4:95813083:T:G	50	98	0.99	0.2286
4:95813090:G:C	50	100	0.99	0.03776
4:95813268:C:T	50	96	1	0.3246
4:95813328:C:T	50	96	1	0.3246
4:95813429:G:A	50	96	1	0.3246
4:95813470:C:A	50	96	0.99	0.3246
4:95813472:C:T	50	100	0.91	0.01126
4:95813511:T:A	50	96	1	0.325
4:95813534:G:A	50	96	1	0.3246
4:95813642:T:G	50	98	0.99	0.1049
4:95813882:G:C	50	96	1	0.3257
4:95813997:C:T	50	98	1	0.3618
4:95814031:T:C	50	96	1	0.3339
4:95814215:G:A	50	96	0.99	0.3184
4:95814287:G:C	50	100	0.99	0.04012
4:95814301:G:T	50	98	1	0.01089
4:95814457:C:T	50	96	0.99	0.3693
4:95814509:A:G	50	96	0.99	0.3698
4:95814739:A:G	50	100	0.98	0.05937
4:95814747:G:C	50	100	0.72	0.01126
4:95814854:G:A	50	100	0.62	0.01779
4:95814969:G:A	50	100	1	0.2284
4:95814996:C:T	50	100	0.73	0.01325
4:95815011:C:T	50	100	1	0.1097
4:95815327:A:G	50	100	0.99	0.4099
4:95815388:G:T	50	98	0.99	0.07789
4:95815393:T:G	50	100	1	0.2282
4:95815590:T:C	50	100	1	0.1373
4:95815858:G:T	50	100	0.99	0.2177
4:95816173:A:G	50	100	1	0.2151
4:95816268:C:T	50	100	1	0.1097
4:95816270:C:G	50	100	1	0.1097
4:95816294:C:T	50	100	1	0.02596
4:95816346:G:A	50	100	1	0.2823
4:95816556:T:C	50	100	1	0.06681
4:95816723:A:G	50	100	1	0.02705
4:95817099:G:A	50	100	1	0.05755
4:95817544:T:C	50	100	1	0.1088
4:95817716:A:G	50	100	1	0.2191
4:95817834:T:A	50	100	1	0.1102
4:95817872:T:C	50	100	1	0.02687
4:95817898:G:C	50	100	1	0.01162
4:95817925:G:A	50	100	1	0.2867
4:95818055:T:G	50	100	1	0.2193
4:95818088:T:C	50	100	1	0.02687
4:95818100:T:A	50	100	1	0.2188
4:95818177:A:G	50	100	1	0.09205
4:95818306:G:A	50	100	1	0.09187
4:95818338:T:C	50	100	1	0.0512
4:95818415:C:T	50	100	1	0.4606
4:95818417:C:T	50	100	1	0.2823
4:95818424:C:T	50	100	1	0.01162
4:95818461:G:A	50	100	1	0.06681
4:95818551:G:A	50	100	1	0.2861
4:95818600:A:G	50	100	1	0.2861
4:95818651:G:A	50	100	1	0.2191
4:95818853:C:T	50	100	1	0.0345
4:95818901:C:T	50	100	1	0.06318
4:95818959:T:C	50	100	1	0.03504
4:95819387:T:A	50	100	0.81	0.03431
4:95819436:G:A	50	100	1	0.2184
4:95819506:C:A	50	100	1	0.2988
4:95819642:C:T	50	100	1	0.01162
4:95819780:T:C	50	100	1	0.283
4:95819857:C:T	50	100	1	0.01035
4:95819868:C:G	50	100	1	0.2188
4:95819898:G:A	50	100	1	0.2193
4:95819989:T:G	50	100	1	0.02106
4:95820312:G:A	50	100	1	0.2279
4:95820350:C:T	50	100	1	0.2279
4:95820389:G:T	50	100	1	0.06627
4:95820395:C:A	50	100	1	0.2279
4:95820433:A:C	50	100	0.94	0.06518
4:95820438:C:A	50	96	1	0.2286
4:95820635:T:C	50	98	1	0.1106
4:95820938:T:C	50	100	1	0.1178
4:95820983:C:G	50	100	1	0.1098
4:95821001:A:T	50	100	1	0.2279
4:95821143:T:C	50	100	1	0.3068
4:95821170:T:C	50	100	1	0.2284
4:95821572:T:C	50	100	1	0.1894
4:95821584:T:A	50	100	1	0.1097
4:95821661:G:C	50	100	1	0.05792
4:95821729:T:C	50	100	1	0.228
4:95821903:C:G	50	100	1	0.2279
4:95821986:T:A	50	100	1	0.01162
4:95822247:G:A	50	100	1	0.01162
4:95822494:T:C	50	100	1	0.0512
4:95822579:T:C	50	100	1	0.3068
4:95822691:G:A	50	100	1	0.11
4:95822822:A:G	50	100	1	0.2279
4:95823225:A:T	50	100	1	0.0118
4:95823592:G:A	50	100	1	0.228
4:95823646:G:T	50	100	1	0.2627
4:95823649:T:G	50	100	1	0.2291
4:95823739:T:C	50	100	1	0.03976
4:95823765:C:T	50	100	1	0.01071
4:95823897:G:A	50	100	1	0.01289
4:95824221:C:T	50	100	1	0.09532
4:95824457:T:C	50	100	1	0.01198
4:95824481:G:A	50	100	1	0.02524
4:95824544:C:G	50	100	1	0.1111
4:95824549:A:T	50	100	1	0.126
4:95824562:G:A	50	100	1	0.2375
4:95824570:C:T	50	100	1	0.07752
4:95824619:C:T	50	100	1	0.236
4:95824651:C:T	50	100	1	0.06191
4:95824753:T:G	50	100	1	0.1006
4:95824819:G:A	50	100	1	0.0345
4:95824832:G:T	50	100	1	0.01235
4:95824867:G:A	50	100	1	0.2344
4:95824895:T:C	50	100	1	0.2308
4:95824938:A:G	50	100	1	0.2344
4:95824944:C:G	50	100	0.9	0.0276
4:95825187:A:G	50	100	1	0.2347
4:95825197:C:T	50	100	0.92	0.07117
4:95825278:C:T	50	100	1	0.2346
4:95825551:C:T	50	100	1	0.06463
4:95825769:C:T	50	100	1	0.01089
4:95825916:G:T	50	100	1	0.06191
4:95825938:T:C	50	100	0.95	0.01107
4:95825952:A:G	50	100	1	0.2347
4:95825984:C:A	50	100	0.94	0.07044
4:95826002:C:G	50	100	1	0.2997
4:95826256:C:T	50	100	1	0.2346
4:95826414:A:G	50	100	1	0.2346
4:95826523:C:G	50	100	1	0.1247
4:95826554:A:G	50	100	1	0.01035
4:95826721:A:G	50	100	1	0.01289
4:95826769:T:A	50	100	1	0.1097
4:95826834:T:C	50	100	1	0.2997
4:95826861:A:G	50	100	0.98	0.2346
4:95826974:T:A	50	100	1	0.08061
4:95826988:T:C	50	100	1	0.01198
4:95827016:G:C	50	100	1	0.01053
4:95827079:T:C	50	100	1	0.05792
4:95827221:C:T	50	100	1	0.2347
4:95827365:G:A	50	100	1	0.04993
4:95827405:T:A	50	100	1	0.2349
4:95827415:C:T	50	100	1	0.06463
4:95827431:A:G	50	100	1	0.1245
4:95827432:C:T	50	100	1	0.2349
4:95827551:C:T	50	100	1	0.1097
4:95827589:T:C	50	100	1	0.2349
4:95827604:C:G	50	100	1	0.03413
4:95827627:A:C	50	100	1	0.2349
4:95827631:C:T	50	100	1	0.1249
4:95827728:C:G	50	100	1	0.05265
4:95827830:A:T	50	100	1	0.01198
4:95827835:A:G	50	100	0.62	0.01089
4:95827899:G:A	50	100	1	0.2366
4:95828260:G:T	50	98	1	0.1251
4:95828310:T:A	49	93.9	1	0.3003
4:95828464:G:T	50	92	1	0.3005
4:95828482:C:T	50	94	1	0.2353
4:95828550:T:C	50	100	1	0.2353
4:95828563:T:G	50	100	1	0.2353
4:95828633:A:C	50	98	1	0.2342
4:95828640:G:A	50	100	1	0.04993
4:95828642:T:C	50	100	1	0.2364
4:95828646:T:C	50	100	1	0.2353
4:95828656:T:C	50	100	1	0.11
4:95828767:T:C	50	100	1	0.2349
4:95828783:G:C	50	100	1	0.2349
4:95828843:G:A	50	100	1	0.1097
4:95828923:T:A	50	100	1	0.2346
4:95828991:G:T	50	100	1	0.1095
4:95829076:G:A	50	100	1	0.01852
4:95829126:C:G	50	100	1	0.06463
4:95829222:G:A	50	100	1	0.2344
4:95829325:A:G	50	100	1	0.2349
4:95829388:A:G	50	98	1	0.2342
4:95829393:G:A	49	93.9	0.85	0.02542
4:95829462:C:T	50	100	1	0.08442
4:95829536:T:A	50	100	1	0.09604
4:95829646:C:A	50	100	1	0.06209
4:95829781:C:T	50	100	1	0.2338
4:95830025:T:C	50	100	1	0.2988
4:95830158:C:A	50	100	1	0.2337
4:95830288:G:A	50	100	1	0.124
4:95830408:T:G	50	100	1	0.01834
4:95830471:T:A	50	100	1	0.124
4:95830538:T:C	50	100	1	0.06481
4:95830741:T:C	50	100	1	0.1097
4:95830894:G:A	50	100	1	0.01235
4:95831022:G:T	50	100	1	0.0345
4:95831263:G:A	50	100	1	0.01198
4:95831319:G:A	50	100	1	0.2353
4:95831426:G:A	50	100	1	0.4891
4:95831574:A:T	50	98	1	0.2338
4:95831648:C:T	50	100	1	0.2338
4:95831786:T:A	50	100	1	0.1106
4:95831867:T:C	50	100	1	0.2338
4:95832062:C:T	50	100	1	0.04757
4:95832075:C:T	50	100	1	0.2367
4:95832114:T:C	50	100	1	0.06209
4:95832212:G:A	50	100	1	0.3341
4:95832331:C:T	50	100	1	0.06209
4:95832525:G:A	50	100	1	0.2366
4:95832647:G:T	50	100	1	0.2367
4:95832734:A:T	50	100	1	0.063
4:95832954:A:C	50	100	1	0.03431
4:95833280:T:C	50	100	1	0.1098
4:95833420:A:G	50	100	1	0.1098
4:95833505:C:T	50	100	1	0.1098
4:95833576:C:T	50	100	1	0.01071
4:95833604:T:G	50	100	1	0.1238
4:95834238:G:A	50	100	1	0.03431
4:95834257:A:G	50	100	1	0.06481
4:95834357:T:C	50	100	1	0.234
4:95834541:G:T	50	100	1	0.03431
4:95834781:A:G	50	100	1	0.1093
4:95834787:A:G	50	100	1	0.293
4:95834856:A:G	50	100	0.99	0.02215
4:95834978:A:G	50	100	1	0.4893
4:95835019:T:A	50	100	1	0.2302
4:95835191:A:C	50	100	1	0.1202
4:95835325:C:T	50	100	1	0.2958
4:95835455:C:T	50	100	1	0.05592
4:95835601:A:T	50	100	1	0.3277
4:95835651:T:C	50	100	1	0.2097
4:95836076:G:A	50	98	1	0.209
4:95836153:T:C	50	100	1	0.1024
4:95836161:A:G	50	100	1	0.2092
4:95836210:T:C	50	100	1	0.06881
4:95836239:G:C	50	100	1	0.1022
4:95836251:G:A	50	100	1	0.1069
4:95836481:G:A	50	100	1	0.2273
4:95836495:C:T	50	100	1	0.2273
4:95836662:A:G	50	100	1	0.1068
4:95836671:C:G	50	100	1	0.2934
4:95836758:A:G	50	100	1	0.2286
4:95836762:C:T	50	100	1	0.4904
4:95836819:A:G	50	100	1	0.2934
4:95836857:G:A	50	100	0.99	0.01344
4:95836874:A:G	50	100	1	0.03431
4:95837102:C:T	50	100	1	0.2275
4:95837103:A:G	50	100	1	0.2092
4:95837124:A:T	50	100	1	0.1069
4:95837129:T:G	50	100	1	0.06264
4:95837272:T:C	50	100	1	0.05065
4:95837281:C:T	50	100	1	0.2275
4:95837284:A:G	50	100	1	0.08842
4:95837301:G:A	50	100	1	0.2273
4:95837501:A:G	50	100	1	0.05755
4:95837578:C:T	50	100	1	0.06554
4:95837864:A:G	50	100	1	0.1068
4:95838099:T:G	49	100	1	0.2309
4:95838145:C:G	50	100	1	0.0532
4:95838187:C:T	50	100	1	0.05755
4:95838211:C:T	50	100	1	0.08497
4:95838297:A:G	50	100	1	0.08079
4:95838321:G:A	50	100	1	0.01035
4:95838467:C:T	50	100	1	0.01489
4:95838635:C:T	50	100	1	0.2424
4:95838636:T:G	50	100	1	0.2279
4:95839034:A:T	50	100	1	0.1066
4:95839318:A:G	50	100	1	0.07135
4:95839338:A:G	50	100	1	0.08351
4:95839426:G:T	50	100	1	0.2088
4:95839641:G:A	50	100	0.99	0.01216
4:95839743:G:A	50	98	0.9	0.05138
4:95839794:C:T	50	100	1	0.2956
4:95839927:C:T	50	100	1	0.03105
4:95839993:T:C	50	100	1	0.4303
4:95840082:G:A	50	100	1	0.08097
4:95840105:G:C	50	100	1	0.09078
4:95841478:A:G	50	100	0.98	0.4895
4:95841516:A:T	50	100	1	0.1345
4:95841547:C:T	50	100	1	0.1095
4:95841849:G:A	49	100	1	0.01035
4:95842001:C:T	50	100	1	0.05011
4:95842552:T:G	50	100	1	0.01198
4:95842769:A:G	50	100	1	0.05192
4:95842826:C:T	50	100	1	0.1088
4:95842866:C:T	50	100	0.94	0.03558
4:95842961:G:A	50	100	1	0.1376
4:95843022:A:G	50	100	1	0.1496
4:95843027:T:C	50	100	1	0.01307
4:95843452:T:C	50	100	1	0.1236
4:95843471:C:T	50	100	1	0.01198
4:95843634:G:T	50	98	0.98	0.4
4:95843878:A:G	50	100	1	0.0532
4:95843906:T:A	50	100	0.98	0.0837
4:95844386:A:G	50	100	1	0.01035
4:95844720:C:G	50	100	0.96	0.01616
4:95844827:G:C	50	100	1	0.01035
4:95844859:T:G	50	100	0.78	0.01035
4:95844985:T:C	50	100	1	0.01198
4:95845050:C:T	50	100	1	0.4887
4:95845060:C:G	50	100	1	0.3805
4:95845084:G:A	50	100	1	0.07898
4:95845168:C:T	50	100	0.98	0.03123
4:95845342:A:G	50	100	1	0.4897
4:95845757:A:T	50	100	1	0.1236
4:95845998:G:T	50	100	1	0.03413
4:95846377:G:C	50	94	0.91	0.1716
4:95846494:C:T	50	100	1	0.05719
4:95846735:T:C	50	100	1	0.124
4:95846771:A:G	50	100	1	0.1122
4:95846772:T:A	50	100	0.99	0.112
4:95847623:C:T	50	100	1	0.3831
4:95847719:T:A	50	100	1	0.3831
4:95847746:T:C	50	100	1	0.03468
4:95847951:T:A	50	100	1	0.1022
4:95848020:A:C	50	100	1	0.01053
4:95848323:A:C	50	100	1	0.01107
4:95848330:C:A	50	100	1	0.08152
4:95848423:A:T	50	100	1	0.05029
4:95848657:T:C	50	100	1	0.05592
4:95849347:C:T	50	100	1	0.05011
4:95849481:A:G	50	100	1	0.08424
4:95849698:C:T	50	100	1	0.05047
4:95849808:C:T	50	100	1	0.05719
4:95849866:C:A	50	100	1	0.486
4:95850757:G:A	50	100	1	0.1028
4:95850818:C:T	50	100	1	0.03431
4:95850902:A:G	50	100	1	0.0532
4:95851197:G:C	50	100	1	0.05701
4:95851345:G:T	50	100	1	0.1084
4:95851570:T:C	50	100	1	0.1245
4:95851793:T:C	50	100	1	0.01126
4:95851840:G:A	50	100	1	0.01834
4:95851866:C:T	50	100	1	0.1064
4:95852004:G:A	50	100	1	0.04484
4:95852164:G:A	50	98	1	0.1086
4:95852191:T:C	50	100	1	0.1057
4:95852283:T:C	50	100	1	0.1238
4:95852359:G:A	50	100	1	0.1253
4:95852744:G:A	50	100	1	0.3292
4:95852768:C:A	50	100	1	0.08224
4:95852967:A:G	50	100	1	0.05211
4:95853616:C:A	50	100	1	0.04993
4:95853687:T:C	49	100	1	0.05283
4:95853791:T:C	50	100	1	0.1245
4:95853849:G:T	50	100	1	0.1077
4:95853995:G:A	50	100	1	0.01126
4:95854071:A:G	50	100	1	0.08805
4:95854185:A:G	50	100	1	0.03431
4:95854534:C:T	50	100	1	0.1213
4:95854871:C:G	50	100	1	0.4326
4:95855111:G:A	50	100	1	0.1091
4:95855491:A:G	50	100	0.89	0.01144
4:95855531:G:C	50	100	1	0.01307
4:95855634:G:A	50	100	1	0.03431
4:95856047:C:T	50	100	1	0.01071
4:95856116:T:C	50	100	1	0.03431
4:95856259:C:T	50	100	1	0.1202
4:95856441:T:C	50	100	1	0.01107
4:95856684:C:T	50	100	1	0.08115
4:95856986:T:G	50	100	1	0.03431
4:95857348:C:T	50	100	1	0.3466
4:95858325:A:G	50	100	1	0.01107
4:95858382:T:C	50	100	0.94	0.03431
4:95858422:T:A	50	100	1	0.03431
4:95858447:C:T	50	98	0.87	0.04884
4:95858462:C:T	50	100	1	0.08152
4:95858575:C:A	50	100	1	0.04775
4:95858732:C:A	50	98	1	0.1127
4:95859003:G:T	50	100	1	0.1127
4:95859332:C:T	50	100	1	0.06082
4:95859336:C:T	50	100	1	0.01107
4:95859370:C:A	50	100	1	0.3943
4:95859387:C:T	50	100	1	0.04775
4:95859407:C:T	50	100	1	0.1055
4:95859630:G:A	50	100	1	0.1055
4:95859637:C:G	50	96	0.98	0.1129
4:95859682:C:T	50	88	0.8	0.1603
4:95859904:C:T	50	98	1	0.4292
4:95860109:G:A	50	100	1	0.4891
4:95860844:G:A	50	100	0.94	0.01144
4:95860871:G:A	50	100	1	0.1106
4:95860885:G:A	50	100	1	0.1127
4:95861210:G:A	50	100	1	0.1289
4:95861268:T:G	50	100	1	0.01107
4:95861328:G:A	50	100	1	0.1019
4:95861362:G:C	50	100	1	0.08824
4:95861468:C:T	50	100	1	0.05719
4:95861470:C:T	50	100	0.92	0.01561
4:95861690:C:G	50	100	1	0.1293
4:95861765:T:C	50	100	0.99	0.0236
4:95862151:T:C	50	100	1	0.3949
4:95862206:G:T	50	100	1	0.1095
4:95862322:C:A	50	100	1	0.2293
4:95862377:C:T	50	100	0.98	0.01325
4:95862489:T:G	50	100	0.94	0.01107
4:95862590:T:A	50	100	0.99	0.3916
4:95862606:G:C	50	100	1	0.09023
4:95862694:C:G	50	100	0.94	0.0345
4:95862934:T:G	50	100	1	0.1095
4:95863142:C:T	50	100	1	0.11
4:95863330:A:G	50	100	0.9	0.01089
4:95863385:A:C	50	100	0.98	0.01325
4:95863435:C:A	50	100	1	0.3947
4:95863587:T:C	50	100	1	0.01253
4:95863594:C:G	50	100	1	0.2148
4:95864018:A:G	50	100	1	0.08878
4:95864410:T:C	50	100	1	0.03468
4:95864760:C:T	50	100	1	0.0846
4:95864779:C:T	50	100	1	0.05428
4:95865072:C:T	50	100	1	0.11
4:95865327:G:A	50	100	1	0.1678
4:95865551:G:T	50	100	1	0.1019
4:95865803:G:A	50	100	1	0.01053
4:95866101:T:C	50	100	0.83	0.1062
4:95866145:T:C	50	100	1	0.03468
4:95866275:T:G	50	100	1	0.01089
4:95866303:T:C	50	100	0.98	0.04049
4:95866361:G:T	50	100	1	0.1069
4:95866675:G:A	50	98	0.94	0.07026
4:95866774:T:A	50	100	1	0.1107
4:95866831:G:A	50	100	1	0.3408
4:95866892:A:G	50	100	1	0.03468
4:95867466:G:T	50	100	1	0.01053
4:95867639:C:T	50	100	1	0.4893
4:95867784:G:A	50	100	1	0.2199
4:95867838:G:C	50	100	1	0.05719
4:95868117:A:T	50	100	1	0.01271
4:95868248:T:A	50	100	1	0.4897
4:95868521:T:A	50	100	1	0.1481
4:95868745:G:A	50	100	0.9	0.01144
4:95868824:A:G	50	100	1	0.1113
4:95869100:A:T	50	100	1	0.01307
4:95869411:C:A	50	96	0.91	0.4459
4:95869424:T:C	50	100	1	0.3994
4:95869440:G:T	50	90	0.66	0.05792
4:95869441:A:C	50	92	0.74	0.04267
4:95869528:G:A	50	100	1	0.1111
4:95869661:T:C	50	100	1	0.02124
4:95869760:T:C	50	98	0.95	0.06881
4:95869815:T:C	46	95.7	1	0.02469
4:95870188:G:C	50	100	1	0.09713
4:95870255:A:G	50	100	1	0.3379
4:95870384:A:C	50	100	1	0.1556
4:95870389:C:T	50	100	0.95	0.01089
4:95870390:G:A	50	100	0.96	0.03468
4:95870522:G:A	50	100	1	0.09713
4:95870939:T:C	50	100	0.97	0.1147
4:95870980:A:G	50	100	0.93	0.01489
4:95871037:T:C	50	100	0.98	0.01325
4:95871143:T:A	50	100	1	0.07117
4:95871410:T:C	50	100	1	0.1122
4:95871412:G:A	50	100	1	0.01107
4:95871964:G:A	50	100	1	0.03468
4:95872120:T:C	50	100	0.84	0.1053
4:95872196:T:C	50	100	1	0.01489
4:95872214:G:A	50	98	1	0.1127
4:95872581:T:C	50	100	1	0.1233
4:95872876:G:A	50	98	0.99	0.4833
4:95872887:A:G	50	100	1	0.02142
4:95872941:G:A	50	98	1	0.3486
4:95873106:A:G	50	100	1	0.1104
4:95873150:C:G	50	100	1	0.1082
4:95873478:C:A	50	100	1	0.03504
4:95873823:C:T	50	100	1	0.1111
4:95873835:C:A	50	100	1	0.2291
4:95874032:C:T	50	98	1	0.1158
4:95874103:A:G	50	100	0.99	0.4944
4:95874183:G:A	50	100	0.99	0.1184
4:95874635:T:C	50	100	1	0.406
4:95874910:T:C	50	100	0.99	0.09985
4:95875022:G:A	50	100	1	0.4192
4:95875272:T:C	50	100	1	0.1334
4:95875334:G:A	50	100	0.94	0.07008
4:95875391:G:C	50	100	1	0.4143
4:95875404:A:G	50	100	0.98	0.03867
4:95875515:G:A	50	100	1	0.0354
4:95875682:G:A	50	100	1	0.01289
4:95875703:A:C	50	100	1	0.01289
4:95875716:T:G	50	100	0.97	0.4145
4:95875722:C:G	50	100	1	0.4145
4:95875800:T:C	50	100	1	0.05973
4:95876064:T:C	50	100	1	0.1794
4:95876173:T:C	50	100	1	0.01289
4:95876350:T:C	50	98	0.81	0.01852
4:95876401:T:G	50	100	0.96	0.04375
4:95876466:T:C	50	100	1	0.01725
4:95876490:A:G	50	100	1	0.04593
4:95876752:C:A	50	100	1	0.04593
4:95877063:G:A	50	100	1	0.478
4:95877248:A:G	50	100	0.99	0.156
4:95877368:A:G	50	100	1	0.04593
4:95877438:G:A	50	100	1	0.04593
4:95877446:T:G	50	100	1	0.03486
4:95877459:G:A	50	100	0.96	0.01289
4:95877522:C:G	50	98	0.69	0.01888
4:95877539:A:C	50	100	1	0.01489
4:95877793:C:G	50	100	0.99	0.05955
4:95877884:C:T	50	100	0.98	0.06754
4:95877945:T:C	50	100	0.99	0.4308
4:95877978:A:T	50	100	0.99	0.4641
4:95878234:A:T	50	100	0.99	0.2044
4:95878282:G:A	50	100	0.99	0.4345
4:95878332:A:C	50	100	0.99	0.4346
4:95878385:C:T	50	100	0.99	0.4813
4:95878509:T:C	50	100	0.99	0.1654
4:95878575:G:A	50	100	0.99	0.4316
4:95878601:T:A	50	100	0.98	0.01489
4:95878689:T:C	50	100	0.99	0.4581
4:95878817:A:T	50	100	1	0.0463
4:95878845:A:C	50	100	0.99	0.4744
4:95879075:C:A	50	100	1	0.05773
4:95879144:C:T	50	100	0.99	0.2466
4:95879471:G:A	50	100	0.99	0.03667
4:95879533:G:A	50	100	1	0.1632
4:95879541:A:G	50	100	0.98	0.1656
4:95879554:C:T	50	100	1	0.06373
4:95880439:A:G	50	100	0.84	0.0187
4:95880556:G:A	50	100	0.98	0.08987
4:95880772:G:A	50	100	0.99	0.2638
4:95881344:A:G	50	100	0.98	0.4454
4:95881770:T:A	50	100	1	0.01507
4:95881785:G:A	50	100	1	0.0512
4:95882285:C:T	50	100	0.99	0.2079
4:95882350:C:T	50	100	1	0.05047
4:95882625:C:T	50	100	0.91	0.02397
4:95882682:C:T	50	100	1	0.05973
4:95882943:C:T	50	100	1	0.04993
4:95883313:C:T	50	100	1	0.06009
4:95883413:T:C	50	100	0.88	0.02614
4:95883633:A:G	50	98	0.97	0.4428
4:95883782:T:C	50	100	0.99	0.06064
4:95884936:T:C	50	98	0.97	0.4849
4:95885116:A:T	50	100	0.99	0.2502
4:95885146:A:T	50	98	0.96	0.2407
4:95885578:T:C	50	100	0.99	0.01961
4:95885987:A:G	50	100	0.85	0.01198
4:95886156:G:A	50	100	0.97	0.07426
4:95886162:C:A	50	100	0.96	0.1267
4:95886260:G:A	50	100	0.98	0.05792
4:95886273:G:A	50	100	0.98	0.1367
4:95886485:A:T	50	100	0.97	0.07044
4:95886697:A:C	50	100	0.94	0.05937
4:95886736:G:A	50	100	0.94	0.1038
4:95886824:G:A	50	100	0.98	0.09241
4:95887037:G:C	50	100	0.97	0.09223
4:95887122:G:A	50	100	0.97	0.07407
4:95887135:C:T	50	100	0.97	0.02433
4:95887451:G:T	50	100	0.97	0.1327
4:95887462:G:T	50	100	0.97	0.1327
4:95887510:T:G	50	100	0.71	0.02524
4:95887569:G:A	50	100	0.97	0.1333
4:95889039:G:A	50	98	0.92	0.08279
4:95889096:A:G	50	98	0.97	0.2493
4:95889204:C:A	50	100	0.9	0.01525
4:95889581:T:C	50	100	0.99	0.01852
4:95890021:A:G	50	94	0.81	0.06028
4:95890067:C:T	50	98	0.85	0.02996
4:95890212:T:G	50	94	0.84	0.1191
4:95890251:T:G	50	86	0.87	0.3606
4:95890275:A:G	49	98	0.86	0.07407
4:95890277:G:A	50	86	0.84	0.2761
4:95890444:A:C	50	100	0.85	0.01253
4:95890460:A:G	50	94	0.83	0.1923
4:95890936:A:G	50	100	0.68	0.01035
4:95890982:A:G	50	98	0.94	0.03068
4:95891224:T:G	50	100	0.89	0.03595
4:95891416:T:C	50	100	0.89	0.0512
4:95891954:T:A	50	100	0.98	0.01053
4:95892050:C:T	50	98	0.94	0.2879
4:95892917:G:A	50	100	0.97	0.07589
4:95893017:A:C	50	100	0.99	0.07008
4:95893130:G:A	50	100	0.98	0.2707
4:95893200:T:C	50	100	0.99	0.1322
4:95893514:A:G	50	100	0.98	0.01634
4:95894047:T:G	50	100	0.85	0.03558
4:95894180:C:T	50	100	0.89	0.07062
4:95894641:T:A	50	100	0.99	0.2772
4:95895008:C:T	50	96	0.8	0.1015
4:95895243:G:A	50	100	1	0.02197
4:95895260:C:T	50	100	0.99	0.2958
4:95895352:A:G	50	100	0.99	0.0512
4:95895563:C:T	50	100	0.98	0.0935
4:95895735:T:G	50	100	1	0.01035
4:95896098:A:G	50	100	1	0.1485
4:95896367:C:T	50	100	1	0.0512
4:95896494:A:G	50	100	1	0.0512
4:95896687:C:T	50	100	1	0.01525
4:95896934:T:C	50	100	0.99	0.1629
4:95897112:C:A	50	100	0.99	0.3266
4:95897383:T:G	50	100	1	0.0512
4:95897390:A:G	50	100	1	0.0512
4:95897410:T:C	50	100	1	0.0512
4:95897429:G:A	50	100	1	0.0512
4:95898093:C:T	50	100	0.96	0.01162
4:95898238:C:T	50	98	0.97	0.0512
4:95898276:C:T	50	100	1	0.0512
4:95898308:C:T	50	100	0.99	0.1452
4:95898401:T:A	50	100	1	0.01053
4:95898576:A:G	50	100	0.99	0.1498
4:95898787:T:C	50	100	1	0.0512
4:95898843:T:C	50	100	1	0.05955
4:95898940:C:A	50	100	1	0.0512
4:95898992:T:C	50	100	1	0.05574
4:95899167:A:G	50	100	1	0.0512
4:95899779:T:C	50	100	0.95	0.05973
4:95900035:T:C	50	100	1	0.01035
4:95900623:G:A	50	100	0.97	0.01126
4:95900671:A:G	50	100	1	0.01053
4:95900707:C:A	50	100	1	0.02215
4:95900826:C:T	50	100	0.94	0.06863
4:95901091:C:T	50	98	0.78	0.0158
4:95901198:G:C	50	100	0.99	0.01089
4:95901408:A:C	50	100	1	0.03885
4:95901475:C:A	50	100	1	0.05664
4:95901658:C:T	50	100	0.94	0.01652
4:95901740:G:A	50	100	1	0.06227
4:95901749:G:A	50	100	1	0.305
4:95901921:T:G	50	100	1	0.3364
4:95902286:T:C	50	100	0.99	0.3123
4:95902356:G:A	50	100	1	0.02741
4:95902394:C:T	50	100	0.99	0.3077
4:95902621:T:C	50	100	1	0.02741
4:95902682:G:A	50	100	1	0.06899
4:95902895:C:T	50	100	0.99	0.3353
4:95902903:T:A	50	100	0.99	0.3353
4:95902966:T:C	50	100	0.99	0.3355
4:95902968:A:G	50	100	0.99	0.3359
4:95902992:G:A	50	100	0.99	0.3355
4:95902993:C:T	50	100	0.99	0.3355
4:95903044:A:G	50	100	0.88	0.0354
4:95903122:C:T	50	100	1	0.06227
4:95903757:T:C	50	100	0.99	0.1603
4:95903812:T:C	50	100	1	0.2324
4:95903909:G:A	50	100	1	0.05701
4:95904012:C:T	50	100	0.99	0.3359
4:95904021:C:T	50	100	0.99	0.3359
4:95904260:G:A	50	100	1	0.03304
4:95904602:G:A	50	100	0.96	0.04194
4:95904609:G:A	50	100	0.99	0.3168
4:95904837:A:G	50	100	0.99	0.152
4:95905316:A:G	50	100	1	0.01961
4:95905457:T:C	50	100	1	0.01307
4:95905681:G:T	50	100	0.99	0.01707
4:95906172:T:C	50	100	0.79	0.02524
4:95906424:G:A	50	100	1	0.02596
4:95906558:A:G	50	100	0.98	0.01398
4:95906591:G:A	50	100	0.99	0.01235
4:95906879:G:A	50	100	1	0.04902
4:95906958:G:A	50	98	0.97	0.1429
4:95907382:C:T	49	100	1	0.02088
4:95907535:T:C	50	100	0.97	0.01924
4:95907625:C:T	50	100	1	0.02088
4:95908860:A:G	50	100	1	0.06028
4:95909048:G:T	50	100	1	0.06028
4:95909284:G:A	50	100	1	0.02578
4:95910588:G:T	50	100	0.98	0.1943
4:95910709:G:A	50	100	1	0.01834
4:95910892:C:T	50	100	1	0.06028
4:95910978:T:C	50	100	1	0.02723
4:95911045:A:G	50	98	0.97	0.1385
4:95911504:C:A	50	100	0.96	0.02905
4:95911552:T:C	50	100	0.96	0.0256
4:95911798:A:T	50	100	1	0.02052
4:95911999:T:C	50	100	0.99	0.01979
4:95912215:C:A	50	100	1	0.0187
4:95912257:C:G	50	100	1	0.02015
4:95912424:T:C	50	100	1	0.02342
4:95912524:T:C	50	100	1	0.01834
4:95912892:G:A	50	100	1	0.01924
4:95913188:T:C	50	100	1	0.07026
4:95913415:T:C	50	100	0.99	0.01071
4:95913545:T:C	50	100	1	0.06028
4:95913722:A:G	50	100	0.97	0.01126
4:95913749:G:A	50	100	1	0.02596
4:95913853:C:T	50	100	1	0.01961
4:95914089:T:G	47	91.5	0.63	0.0138
4:95914125:A:C	48	100	1	0.02306
4:95914167:C:T	50	98	0.97	0.04031
4:95914235:T:C	50	100	1	0.01961
4:95914251:C:T	50	98	1	0.06064
4:95914505:G:A	50	100	1	0.06028
4:95914798:A:G	50	100	0.92	0.01507
4:95914822:C:A	50	100	1	0.01707
4:95914862:C:T	50	100	1	0.07353
4:95914863:G:A	50	100	0.96	0.04539
4:95914897:C:T	50	98	0.88	0.2344
4:95914920:A:G	50	96	1	0.1066
4:95914925:A:G	50	100	0.97	0.08878
4:95915031:G:A	50	100	1	0.01725
4:95915044:C:T	50	100	0.99	0.1592
4:95915088:G:A	50	100	1	0.05537
4:95915158:T:C	50	100	1	0.06028
4:95915205:C:T	50	100	1	0.02288
4:95915252:C:G	50	98	0.67	0.0158
4:95915397:T:C	50	100	0.95	0.01707
4:95915402:G:A	50	100	0.95	0.01707
4:95915411:C:T	50	100	0.9	0.01325
4:95915433:G:A	50	100	0.99	0.02869
4:95915509:G:A	50	100	1	0.01707
4:95915510:C:T	50	100	1	0.01398
4:95915567:C:G	50	100	1	0.03068
4:95915647:A:G	49	100	1	0.06009
4:95915714:G:A	50	100	1	0.0285
4:95915791:G:C	50	100	1	0.02869
4:95915808:G:C	50	100	1	0.01707
4:95915891:A:T	50	100	1	0.1905
4:95916145:G:C	50	100	1	0.06736
4:95916196:T:G	49	98	0.94	0.01616
4:95916247:T:C	46	93.5	0.9	0.1264
4:95916381:G:A	50	100	1	0.02941
4:95916427:G:A	47	97.9	0.97	0.1616
4:95916520:G:A	50	100	0.92	0.02015
4:95916562:C:G	50	100	1	0.02923
4:95916625:G:A	50	100	1	0.04248
4:95916690:C:T	50	96	0.83	0.01924
4:95916779:A:G	50	100	0.91	0.06554
4:95916803:G:T	50	100	0.96	0.03649
4:95916806:C:G	50	100	0.96	0.03631
4:95916828:C:A	49	100	1	0.02215
4:95917302:C:T	49	98	0.97	0.01688
4:95917351:C:T	50	100	1	0.01961
4:95917538:A:G	50	100	1	0.1304
4:95917629:G:T	50	100	1	0.01816
4:95917640:T:C	50	100	1	0.01816
4:95917681:C:T	50	100	1	0.01725
4:95917825:T:C	50	100	1	0.02215
4:95918090:G:T	50	98	1	0.1748
4:95918218:T:C	49	100	1	0.02923
4:95918656:C:T	50	100	1	0.01688
4:95919212:C:T	50	100	0.99	0.2908
4:95919588:C:G	50	94	0.95	0.327
4:95919776:G:A	50	98	1	0.06409
4:95919884:G:C	49	100	1	0.01943
4:95919967:C:G	50	98	0.98	0.1914
4:95920033:A:C	50	96	0.76	0.0167
4:95920134:G:A	50	100	1	0.01725
4:95920173:G:C	50	98	0.96	0.4036
4:95920210:G:A	50	100	1	0.06609
4:95920244:A:G	50	98	0.84	0.01271
4:95920518:T:C	45	97.8	1	0.01816
4:95920532:A:T	49	100	1	0.05991
4:95920636:G:A	50	100	1	0.02215
4:95920742:A:G	50	100	1	0.02923
4:95921140:T:C	50	100	1	0.1075
4:95921327:T:C	50	100	1	0.0561
4:95921388:A:T	50	100	0.98	0.2035
4:95921649:T:A	50	100	0.99	0.02941
4:95921899:T:A	50	100	1	0.01743
4:95922180:G:A	50	100	0.93	0.02687
4:95922721:G:A	50	100	1	0.02905
4:95923050:G:A	50	100	1	0.02905
4:95923137:G:T	50	100	1	0.02905
4:95923466:G:T	50	100	1	0.01888
4:95923700:A:G	50	100	1	0.02923
4:95924072:G:A	50	100	1	0.01289
4:95925193:G:A	50	100	1	0.02306
4:95925399:G:A	50	100	0.92	0.01344
4:95925573:C:G	50	98	0.98	0.4357
4:95925977:G:A	50	100	1	0.06391
4:95926011:G:A	50	100	1	0.01725
4:95926076:T:C	50	100	1	0.02524
4:95926086:A:G	50	100	1	0.04739
4:95926114:A:G	50	100	0.99	0.01253
4:95926251:T:C	50	100	1	0.05356
4:95926834:G:A	50	98	0.87	0.02487
4:95926916:G:A	50	100	1	0.01725
4:95927120:A:G	50	100	1	0.02869
4:95927193:G:A	50	100	1	0.0285
4:95927325:G:A	50	100	1	0.0285
4:95927415:T:C	50	100	1	0.06391
4:95927549:C:T	50	100	0.93	0.01398
4:95927586:C:T	50	100	0.99	0.03177
4:95927702:T:C	50	100	1	0.0285
4:95927927:G:A	50	100	0.94	0.01797
4:95928046:C:T	50	100	1	0.04975
4:95928064:G:C	50	100	0.99	0.4236
4:95928066:T:C	50	100	1	0.01943
4:95928122:C:T	50	100	0.96	0.03631
4:95928353:C:T	50	100	1	0.01725
4:95928578:A:G	50	100	1	0.04702
4:95929114:T:C	50	100	1	0.01725
4:95929338:G:T	50	100	1	0.01943
4:95929481:G:A	50	100	1	0.01743
4:95929906:T:C	50	100	0.93	0.01344
4:95929959:C:T	50	100	0.94	0.01107
4:95930093:T:G	50	100	1	0.1064
4:95930206:A:G	50	100	1	0.03649
4:95930278:T:C	50	100	0.99	0.386
4:95930281:C:T	50	100	0.98	0.05592
4:95930305:A:G	50	100	1	0.01053
4:95930528:A:G	50	100	1	0.1314
4:95930624:C:T	50	100	0.99	0.3493
4:95930719:C:T	50	100	1	0.01961
4:95930737:C:T	50	100	0.99	0.07026
4:95930752:G:C	49	100	1	0.1064
4:95930786:G:A	50	100	0.97	0.02342
4:95930799:C:T	50	98	0.94	0.3577
4:95930819:G:A	50	100	1	0.01725
4:95931126:C:T	50	100	0.99	0.07008
4:95931316:C:T	49	98	0.98	0.1438
4:95931581:A:G	50	100	1	0.02306
4:95932316:C:T	50	100	0.99	0.04829
4:95932645:C:A	50	100	1	0.01997
4:95932725:C:T	50	100	1	0.01943
4:95933117:C:G	50	100	1	0.02215
4:95933782:T:G	50	100	0.99	0.06391
4:95933981:T:G	50	100	0.95	0.0167
4:95934066:C:T	50	100	1	0.1204
4:95935103:A:G	50	100	1	0.04702
4:95935151:A:G	50	100	1	0.0285
4:95935569:G:A	50	100	1	0.02977
4:95936761:G:T	50	98	0.98	0.4245
4:95937331:T:A	50	96	0.78	0.06736
4:95937416:T:C	50	100	0.95	0.02923
4:95937663:G:A	50	100	1	0.0285
4:95938081:T:C	50	100	0.98	0.07026
4:95938284:T:C	50	100	0.98	0.2041
4:95938849:C:T	50	98	0.98	0.4185
4:95939043:T:A	50	100	1	0.02977
4:95939756:G:A	50	100	1	0.04702
4:95940438:C:G	50	100	1	0.01725
4:95940602:T:C	50	100	0.98	0.0256
4:95940989:G:A	50	100	1	0.01017
4:95941919:A:G	50	100	0.94	0.01943
4:95941992:C:T	49	100	1	0.01943
4:95942015:C:G	50	100	0.91	0.01344
4:95942419:T:G	50	100	1	0.01725
4:95942628:T:G	50	100	1	0.01761
4:95943009:T:C	50	98	0.96	0.1118
4:95943010:T:C	48	97.9	0.79	0.02397
4:95943171:A:G	50	100	1	0.01725
4:95943192:G:A	50	98	1	0.01743
4:95943746:T:C	50	100	0.98	0.01725
4:95944292:C:T	50	100	1	0.0285
4:95945514:T:C	50	100	1	0.01979
4:95945669:G:A	50	100	0.99	0.03377
4:95946146:A:G	50	100	0.98	0.0285
4:95947312:T:A	50	100	0.99	0.06354
4:95947450:T:A	50	100	1	0.01707
4:95947453:C:G	50	100	1	0.01707
4:95947647:T:G	50	100	0.98	0.0285
4:95947693:C:T	50	100	0.94	0.116
4:95948569:G:A	50	100	0.82	0.01924
4:95949004:T:C	50	100	0.97	0.02832
4:95949048:T:G	50	100	0.93	0.01816
4:95949314:A:G	50	100	0.99	0.02923
4:95949996:G:A	50	100	0.98	0.02015
4:95950107:C:G	50	100	0.93	0.136
4:95950502:T:G	50	100	0.96	0.03468
4:95950551:C:T	50	100	0.97	0.03722
4:95950556:A:C	50	100	0.95	0.02814
4:95950722:G:A	50	100	0.99	0.01307
4:95950859:C:A	50	98	0.82	0.01598
4:95950966:G:A	50	100	0.93	0.01943
4:95951185:T:C	49	100	0.93	0.0167
4:95951261:A:T	23	87	0.62	0.06881
4:95951404:A:G	50	100	0.86	0.02378
4:95951671:C:T	50	92	0.92	0.4112
4:95952361:C:T	50	98	0.83	0.01634
4:95952810:C:T	50	98	0.92	0.05483
4:95952846:C:T	50	100	0.97	0.06282
4:95953199:A:G	50	100	0.83	0.01888
4:95953204:C:T	50	100	0.96	0.3237
4:95953513:T:C	50	98	0.95	0.09749
4:95953717:C:G	50	100	0.85	0.01888
4:95954075:C:T	50	98	0.9	0.02669
4:95954265:A:G	50	100	0.96	0.06009
4:95954285:G:A	50	100	0.98	0.3863
4:95954442:G:A	50	100	0.98	0.3845
4:95954915:C:T	50	100	0.95	0.1057
4:95956050:G:A	50	100	0.91	0.0138
4:95956530:A:G	50	98	0.99	0.07825
4:95956572:G:T	50	100	0.99	0.06409
4:95956935:A:G	50	100	0.95	0.01017
4:95956989:T:C	50	100	0.98	0.01053
4:95957135:C:T	50	100	0.99	0.3595
4:95957986:C:G	50	100	0.99	0.3179
4:95958047:G:T	50	100	1	0.02977
4:95958243:G:T	50	100	1	0.0276
4:95958331:T:C	50	100	1	0.0443
4:95958401:G:T	50	100	0.99	0.3177
4:95958449:C:T	50	100	1	0.02487
4:95958726:C:T	50	100	0.99	0.1198
4:95958976:G:A	50	100	0.99	0.06681
4:95958987:C:A	50	100	0.99	0.06681
4:95959110:G:C	50	100	1	0.02996
4:95959544:C:A	50	100	0.99	0.1195
4:95959678:G:A	50	100	0.99	0.3905
4:95959694:C:A	50	100	0.98	0.05683
4:95959857:T:C	50	100	0.98	0.01089
4:95960090:C:G	50	100	1	0.01906
4:95960431:G:A	50	100	1	0.0276
4:95962056:G:A	50	100	0.98	0.05592
4:95962194:G:T	50	100	0.99	0.3825
4:95962501:A:G	50	100	0.99	0.0768
4:95962748:C:T	50	100	0.94	0.04103
4:95963642:A:C	50	100	0.96	0.02996
4:95963694:T:C	50	100	1	0.02996
4:95964156:T:C	50	100	0.99	0.08878
4:95964672:A:G	50	100	1	0.01035
4:95964673:C:A	50	98	0.9	0.02288
4:95964708:T:C	50	100	0.98	0.01198
4:95964718:C:G	50	100	1	0.07625
4:95964924:C:T	50	100	0.99	0.3952
4:95964949:A:T	50	98	0.88	0.02288
4:95965477:T:C	50	100	1	0.01035
4:95965933:T:C	50	100	1	0.01979
4:95965944:T:C	50	100	0.99	0.1196
4:95966746:C:G	50	100	0.95	0.1066
4:95967434:T:C	50	100	0.93	0.01235
4:95967530:A:G	50	100	1	0.06572
4:95968094:G:A	50	100	0.97	0.0394
4:95968122:T:C	50	100	0.99	0.0118
4:95968354:T:G	50	100	1	0.01598
4:95968447:A:G	50	100	0.98	0.02288
4:95968475:C:T	50	100	0.99	0.0118
4:95968864:T:C	50	100	0.99	0.1013
4:95968905:A:G	50	100	0.96	0.01634
4:95969216:C:T	50	100	0.99	0.0118
4:95969576:C:T	50	100	1	0.03286
4:95970318:G:A	50	100	1	0.01017
4:95970409:G:A	50	100	0.98	0.02796
4:95971220:A:G	50	100	1	0.03341
4:95971241:G:A	50	100	0.99	0.1491
4:95971499:T:C	50	100	0.98	0.02796
4:95971685:C:T	50	100	0.88	0.02415
4:95971807:G:A	50	100	1	0.1006
4:95972133:G:A	50	100	0.98	0.02796
4:95972328:G:A	50	100	1	0.05683
4:95972355:G:T	50	100	1	0.02288
4:95972398:A:T	50	100	0.93	0.05265
4:95972573:T:C	50	100	0.96	0.02288
4:95972584:T:C	50	100	1	0.02705
4:95972647:A:G	50	100	0.97	0.3971
4:95973161:A:C	50	100	1	0.01035
4:95973396:A:T	50	100	1	0.07789
4:95973599:C:G	50	100	1	0.02052
4:95973999:A:G	50	100	0.95	0.05265
4:95974177:G:A	50	100	0.95	0.02197
4:95974199:C:T	50	98	0.96	0.2318
4:95975063:G:A	50	100	0.98	0.01725
4:95975147:C:T	50	100	0.99	0.09913
4:95975336:A:T	50	100	1	0.01107
4:95975623:G:A	50	100	0.99	0.09913
4:95975828:C:T	50	100	0.93	0.02687
4:95975832:C:T	50	100	0.99	0.02796
4:95976076:T:C	50	100	1	0.01089
4:95976121:C:T	50	100	0.99	0.07807
4:95976122:T:C	50	100	0.99	0.1009
4:95976372:C:T	50	100	0.99	0.3097
4:95976546:C:A	50	100	0.99	0.02796
4:95977229:T:C	50	100	1	0.01071
4:95977479:C:A	50	100	0.99	0.05628
4:95977598:A:G	50	100	0.99	0.1481
4:95977873:A:T	50	100	1	0.1812
4:95978067:C:G	50	100	0.98	0.01162
4:95978121:C:A	50	100	0.99	0.05628
4:95978618:G:A	50	100	0.99	0.07789
4:95978619:G:A	50	100	1	0.02741
4:95978797:C:T	50	100	0.99	0.05755
4:95979105:A:G	50	100	0.9	0.01743
4:95979289:T:C	50	100	0.77	0.01543
4:95979347:A:G	50	98	0.98	0.1009
4:95979383:C:T	50	100	0.97	0.1066
4:95979480:T:C	50	100	0.98	0.01144
4:95979533:C:A	50	100	0.99	0.1122
4:95979675:G:A	50	100	0.99	0.181
4:95979700:G:A	50	100	0.94	0.02106
4:95979826:G:A	50	100	0.99	0.02524
4:95980162:C:T	50	96	0.84	0.04648
4:95980621:T:C	50	100	0.93	0.01162
4:95980885:C:G	50	100	0.98	0.01144
4:95981086:T:C	50	100	0.92	0.02524
4:95981233:T:C	50	100	0.98	0.0118
4:95981508:C:T	50	100	1	0.02687
4:95981561:C:A	50	100	0.99	0.02106
4:95981693:A:C	50	100	0.99	0.4759
4:95981713:C:A	50	100	0.93	0.09568
4:95981835:C:T	50	100	0.99	0.0276
4:95982098:C:T	50	100	0.93	0.09586
4:95982291:A:G	49	100	0.98	0.1015
4:95982399:C:T	50	100	1	0.01162
4:95982514:T:C	50	98	0.97	0.484
4:95982853:A:G	50	100	0.9	0.01888
4:95982976:C:T	50	100	0.9	0.01616
4:95983414:C:T	50	100	0.91	0.0423
4:95983678:G:A	50	100	0.92	0.01198
4:95983734:A:G	50	96	0.8	0.03922
4:95983868:G:A	50	100	0.68	0.03558
4:95984396:A:G	50	100	0.95	0.0443
4:95984525:G:A	50	100	0.92	0.2373
4:95984775:C:T	50	100	0.96	0.04394
4:95985413:A:T	50	96	0.91	0.1993
4:95985497:T:C	50	96	0.94	0.3911
4:95986169:G:T	50	96	0.96	0.4279
4:95986583:C:G	50	98	0.93	0.1028
4:95986676:C:A	50	98	0.96	0.2358
4:95986926:T:C	50	100	0.96	0.02796
4:95987276:G:A	50	96	0.95	0.2945
4:95987774:A:G	50	98	0.95	0.1015
4:95988112:A:T	50	96	0.95	0.2453
4:95988196:G:A	50	96	0.95	0.2732
4:95988422:T:C	50	100	0.92	0.01434
4:95988715:G:A	50	100	0.9	0.03159
4:95988918:G:A	50	98	0.93	0.04684
4:95989065:A:G	50	98	0.94	0.2589
4:95989076:G:A	50	98	0.91	0.2097
4:95989085:A:C	50	100	0.97	0.03141
4:95989330:G:A	50	98	0.94	0.2843
4:95989807:T:C	50	100	1	0.0187
4:95990013:T:C	50	98	0.93	0.05664
4:95990273:C:A	50	100	0.95	0.01325
4:95990615:T:C	50	100	0.96	0.2304
4:95991191:G:A	49	100	0.99	0.01053
4:95991343:T:G	50	94	0.97	0.2908
4:95991598:C:T	50	100	0.97	0.3707
4:95991780:C:T	50	100	0.97	0.3568
4:95992161:A:G	50	100	0.98	0.2095
4:95992372:T:A	50	100	1	0.2015
4:95992432:T:C	50	100	0.99	0.03758
4:95992458:A:C	50	100	0.99	0.3744
4:95992943:A:G	50	100	0.99	0.1242
4:95993775:A:C	50	100	0.99	0.2191
4:95993864:T:A	50	100	1	0.3079
4:95993911:A:G	50	100	1	0.3079
4:95993949:T:A	50	100	1	0.124
4:95994368:C:T	50	100	1	0.1625
4:95994652:T:G	50	100	1	0.3253
4:95994747:T:C	50	94	1	0.3322
4:95994833:G:A	49	89.8	1	0.3046
4:95995607:G:A	50	100	1	0.3368
4:95996076:A:G	50	100	1	0.3736
4:95996187:C:T	50	100	1	0.3368
4:95996433:G:A	50	100	1	0.3348
4:95996634:G:C	50	100	0.99	0.3736
4:95996659:C:T	50	100	1	0.3368
4:95996787:G:A	50	100	1	0.08951
4:95997144:G:A	50	100	1	0.356
4:95997207:T:A	50	100	1	0.1225
4:95997818:T:C	50	100	1	0.02215
4:95998405:G:T	50	100	1	0.2184
4:95998665:C:T	50	100	0.99	0.3074
4:95999138:C:A	50	100	1	0.01053
4:95999340:G:T	50	100	1	0.3366
4:95999347:G:A	50	100	1	0.3072
4:95999464:T:A	50	100	0.92	0.01561
4:95999536:G:T	50	100	1	0.02905
4:95999822:C:T	50	100	1	0.337
4:96000048:A:G	50	100	1	0.1603
4:96000189:A:G	50	100	0.98	0.0472
4:96000190:T:C	50	100	0.82	0.01144
4:96000421:A:G	50	100	1	0.3733
4:96001543:G:A	50	100	1	0.3357
4:96001788:A:T	50	100	1	0.1605
4:96001892:G:A	50	100	1	0.3179
4:96001980:A:G	50	100	1	0.2554
4:96002130:A:G	50	100	0.98	0.1106
4:96002332:A:G	50	100	0.99	0.343
4:96002353:G:A	50	100	1	0.2335
4:96002628:G:A	50	100	1	0.4481
4:96003648:A:G	50	100	1	0.187
4:96003808:A:G	50	100	1	0.01743
4:96003840:T:G	50	100	1	0.1872
4:96003980:C:T	50	100	1	0.08333
4:96004349:G:T	50	100	0.94	0.01471
4:96004376:G:A	50	100	1	0.01362
4:96004441:G:T	50	100	1	0.1696
4:96004759:A:G	50	100	1	0.3072
4:96005544:C:T	50	100	0.99	0.1491
4:96005680:T:G	49	98	1	0.2088
4:96005709:T:C	50	100	0.98	0.04739
4:96006073:T:C	50	100	0.92	0.02106
4:96006461:C:T	50	100	1	0.08333
4:96006771:G:A	50	98	0.93	0.01071
4:96006775:T:C	50	100	0.72	0.01271
4:96007619:A:G	50	100	0.99	0.144
4:96007975:C:G	50	100	1	0.4061
4:96008007:C:T	50	100	1	0.01017
4:96008145:T:G	50	100	1	0.02397
4:96008899:G:A	50	100	0.99	0.07752
4:96009197:C:A	50	98	1	0.4052
4:96009367:C:T	50	98	1	0.3346
4:96009461:G:A	50	100	1	0.2509
4:96009961:T:C	50	100	1	0.03395
4:96009964:C:T	50	100	1	0.02052
4:96010643:G:A	50	100	1	0.0207
4:96010690:A:G	50	98	1	0.01144
4:96011237:A:G	50	100	1	0.01507
4:96011497:T:C	50	100	1	0.3442
4:96011892:G:A	50	100	1	0.2551
4:96012402:C:T	50	100	1	0.02451
4:96012592:A:G	43	79.1	0.79	0.05592
4:96013889:G:A	49	100	1	0.1113
4:96014323:C:G	50	100	0.96	0.0207
4:96014359:G:A	50	100	0.88	0.01362
4:96015177:T:C	50	100	0.88	0.01362
4:96015362:T:C	50	100	0.99	0.3533
4:96015578:A:G	50	100	1	0.1977
4:96015844:T:G	50	100	0.99	0.3515
4:96016529:A:G	50	100	0.98	0.1213
4:96017647:T:G	50	100	0.98	0.0118
4:96017744:A:T	50	100	1	0.1207
4:96017912:C:A	50	100	1	0.01507
4:96017984:T:G	50	100	0.99	0.3537
4:96018055:A:G	50	100	1	0.3537
4:96018123:G:T	50	100	0.99	0.4749
4:96018320:C:A	50	100	1	0.1652
4:96019036:A:G	50	100	1	0.3548
4:96019280:T:C	50	100	1	0.01271
4:96020184:G:A	50	100	0.99	0.3406
4:96021162:T:C	50	100	0.99	0.2667
4:96021887:A:T	50	100	1	0.1632
4:96021906:C:A	50	100	1	0.01344
4:96022322:G:A	50	100	1	0.02088
4:96022693:G:A	50	100	0.82	0.01089
4:96023326:G:T	50	100	0.99	0.3453
4:96023426:C:T	50	100	0.99	0.48
4:96023631:T:A	50	100	0.99	0.3408
4:96023644:C:T	50	100	0.99	0.2662
4:96023801:T:C	50	100	1	0.1652
4:96024185:T:C	50	100	0.99	0.1107
4:96024373:A:G	50	100	1	0.1659
4:96025033:T:A	50	100	1	0.01162
4:96025111:T:C	50	100	0.99	0.346
4:96025317:A:T	50	100	0.99	0.1485
4:96025529:C:T	50	100	0.99	0.3597
4:96025707:T:G	50	100	0.99	0.1196
4:96026573:T:C	50	100	0.96	0.02106
4:96027330:A:G	50	100	0.99	0.12
4:96027370:T:C	50	100	0.96	0.04539
4:96028150:T:A	50	100	0.94	0.3263
4:96028222:C:G	50	100	0.62	0.01616
4:96028279:A:G	50	100	0.88	0.01053
4:96028565:T:G	50	100	0.96	0.0719
4:96028809:T:A	50	100	1	0.01398
4:96029688:C:G	50	98	0.98	0.1322
4:96029780:A:C	50	100	1	0.01235
4:96029866:C:A	50	88	0.85	0.2346
4:96029868:C:A	49	85.7	0.82	0.3155
4:96029870:C:A	50	98	0.9	0.1532
4:96029910:T:C	49	100	1	0.02923
4:96029941:A:G	47	95.7	0.91	0.01743
4:96029965:A:T	50	96	0.99	0.01216
4:96029967:A:T	50	96	1	0.01216
4:96029969:A:T	50	96	1	0.01216
4:96029971:A:T	50	94	1	0.01344
4:96029983:T:C	50	98	0.91	0.01779
4:96030142:C:G	50	100	1	0.01216
4:96030334:A:C	50	96	0.95	0.3871
4:96030336:A:C	50	100	1	0.01235
4:96030895:C:T	50	100	0.97	0.05029
4:96031029:C:A	50	100	1	0.1075
4:96031087:C:T	50	100	0.98	0.03232
4:96031797:T:C	50	98	0.99	0.146
4:96032019:A:G	50	100	0.99	0.181
4:96032023:C:T	50	100	0.98	0.3713
4:96032440:G:T	50	100	1	0.1077
4:96032990:G:A	50	100	0.96	0.04321
4:96033604:C:G	50	100	0.99	0.02887
4:96033662:C:G	50	100	0.99	0.1331
4:96033676:G:A	50	100	1	0.01289
4:96034019:C:G	50	100	0.99	0.1808
4:96034020:G:T	50	100	1	0.1026
4:96034257:T:G	50	98	0.97	0.04267
4:96034259:G:A	50	98	0.97	0.04285
4:96034303:G:A	50	98	0.99	0.1454
4:96034339:G:A	50	98	0.99	0.2997
4:96034366:T:C	50	100	0.98	0.3704
4:96034385:A:G	50	100	1	0.01416
4:96034482:C:T	50	100	1	0.1309
4:96034742:G:T	50	100	1	0.01216
4:96035721:A:G	50	100	1	0.01561
4:96035724:G:T	50	100	1	0.01271
4:96036181:C:T	50	100	0.99	0.3827
4:96036233:G:C	50	100	0.69	0.01216
4:96036298:G:A	50	100	1	0.1184
4:96036691:G:A	50	98	0.99	0.03813
4:96036828:A:G	50	100	0.98	0.04339
4:96037088:G:A	50	100	0.99	0.03232
4:96037851:G:A	50	100	1	0.1155
4:96038022:T:C	50	100	1	0.01216
4:96038592:G:A	50	98	0.99	0.2997
4:96038718:C:T	50	100	1	0.01216
4:96038964:C:A	50	100	1	0.01144
4:96038984:A:G	50	100	0.98	0.01035
4:96039570:T:C	50	100	1	0.04176
4:96039655:C:T	50	100	1	0.01035
4:96040195:C:A	50	98	0.98	0.2591
4:96040455:C:T	50	98	1	0.05919
4:96040740:C:T	50	98	0.94	0.1338
4:96040966:C:T	50	100	0.99	0.07789
4:96041166:A:C	50	100	0.99	0.07807
4:96041283:T:G	50	100	0.98	0.4237
4:96041353:C:T	50	100	1	0.01216
4:96041511:G:T	50	100	1	0.05882
4:96041651:A:C	50	100	1	0.01216
4:96041799:G:A	50	100	1	0.108
4:96042267:C:A	50	100	0.95	0.1345
4:96043052:C:T	50	100	1	0.05882
4:96043444:T:C	50	100	1	0.09931
4:96043818:A:C	50	100	1	0.01216
4:96043865:G:T	50	100	1	0.01144
4:96044291:C:T	50	100	0.99	0.01688
4:96044495:A:G	50	100	1	0.1659
4:96044698:T:C	50	98	0.97	0.4236
4:96044774:C:G	50	98	1	0.3014
4:96045029:T:G	50	96	0.99	0.4225
4:96045822:A:G	50	100	1	0.01216
4:96045945:T:C	50	100	1	0.01216
4:96046201:T:C	50	100	1	0.01216
4:96046280:C:A	50	100	0.99	0.3132
4:96046924:G:A	50	100	0.98	0.3128
4:96047550:A:G	50	100	0.97	0.0532
4:96047693:C:T	50	100	1	0.01071
4:96048960:A:G	50	98	0.99	0.3145
4:96049982:G:A	50	100	1	0.1216
4:96050058:T:C	50	100	1	0.01126
4:96050171:T:G	50	100	1	0.01107
4:96050491:C:T	50	100	1	0.1209
4:96050634:G:T	50	100	1	0.1209
4:96051095:G:A	50	100	0.96	0.0345
4:96051223:T:C	50	98	1	0.2545
4:96051515:A:T	50	100	1	0.0492
4:96051644:T:A	50	100	0.98	0.2298
4:96052063:A:G	50	100	1	0.171
4:96052401:A:G	50	98	1	0.3043
4:96052994:C:T	50	100	1	0.01471
4:96053324:C:T	50	100	0.94	0.07898
4:96053805:T:C	50	100	0.98	0.01743
4:96054424:G:T	50	98	0.99	0.3039
4:96054442:A:G	50	98	0.98	0.4517
4:96054907:C:T	50	100	1	0.01089
4:96055357:T:C	50	100	0.98	0.02052
4:96055804:A:T	50	100	0.97	0.02342
4:96055893:C:T	50	100	1	0.01471
4:96056093:G:A	50	100	1	0.1082
4:96056725:C:T	50	100	1	0.1318
4:96056869:G:A	50	100	1	0.1206
4:96058240:G:A	50	98	1	0.3095
4:96058278:T:G	50	98	1	0.1885
4:96059392:A:C	50	100	1	0.1213
4:96060025:G:A	50	100	1	0.05937
4:96060037:G:A	50	100	1	0.1215
4:96060105:G:A	50	100	0.99	0.2148
4:96060187:T:C	50	100	1	0.1331
4:96060367:T:A	50	94	0.97	0.4301
4:96060368:T:A	50	96	0.97	0.2282
4:96061025:T:C	50	100	1	0.1331
4:96061148:C:T	50	100	1	0.1211
4:96061233:C:T	50	100	0.97	0.0837
4:96061584:G:A	50	100	0.98	0.1581
4:96061734:C:T	50	100	1	0.13
4:96062090:C:T	50	100	0.99	0.01107
4:96063641:T:C	50	100	0.99	0.02887
4:96063718:T:C	50	100	0.98	0.3435
4:96064018:C:T	50	100	1	0.03086
4:96064078:C:T	50	100	1	0.01198
4:96064397:A:G	50	100	1	0.01035
4:96064823:A:C	50	100	1	0.1009
4:96065022:C:T	50	100	1	0.02977
4:96065132:T:C	50	100	1	0.08696
4:96065136:T:C	50	100	1	0.03177
4:96065147:A:G	50	100	1	0.04593
4:96066752:C:T	50	100	1	0.1774
4:96066945:T:C	50	100	1	0.02977
4:96067199:C:T	50	100	1	0.02977
4:96067365:T:C	50	100	1	0.02977
4:96067404:A:T	50	100	0.89	0.01035
4:96068020:A:C	50	100	1	0.02996
4:96068314:C:T	50	100	1	0.01979
4:96068456:T:C	50	100	1	0.2433
4:96068549:C:T	50	100	1	0.03068
4:96069051:A:T	50	100	0.99	0.2473
4:96069379:C:T	50	100	1	0.04575
4:96069512:C:T	50	100	1	0.01198
4:96069513:G:A	50	100	1	0.09713
4:96070634:G:A	50	100	1	0.02959
4:96071048:G:C	50	100	1	0.01961
4:96071503:C:G	50	100	1	0.01162
4:96071721:A:T	50	100	1	0.04557
4:96072049:A:G	50	100	1	0.01162
4:96072320:C:A	50	100	1	0.04557
4:96072594:G:T	50	100	1	0.4833
4:96072678:C:T	50	100	1	0.0236
4:96072861:A:G	50	100	1	0.02996
4:96073111:C:A	50	100	0.97	0.03468
4:96073786:G:T	50	100	1	0.0984
4:96074108:C:T	50	98	1	0.01144
4:96074993:A:C	50	100	1	0.02996
4:96075590:G:A	50	100	1	0.02996
4:96076143:A:C	50	100	0.98	0.4837
4:96076333:A:T	50	100	0.99	0.2344
4:96076744:T:C	50	100	0.99	0.2344
4:96078751:T:G	50	100	1	0.4813
4:96078896:G:A	50	100	1	0.01489
4:96079031:A:T	50	100	0.91	0.03086
4:96079071:G:T	50	98	0.99	0.09858
4:96079687:C:T	50	100	0.96	0.05574
4:96079813:T:A	50	100	1	0.3243
4:96079906:A:G	50	100	1	0.323
4:96080125:G:A	50	100	1	0.4366
4:96080251:G:A	50	100	1	0.01144
4:96080392:T:C	50	100	0.97	0.04412
4:96080663:G:A	50	100	0.99	0.4366
4:96081222:T:A	50	100	1	0.01162
4:96081465:T:G	50	94	0.99	0.4455
4:96081510:C:T	50	100	0.99	0.1098
4:96081521:T:C	50	100	1	0.1131
4:96082491:G:A	50	100	0.99	0.11
4:96082513:C:T	50	100	0.97	0.05428
4:96082873:A:C	50	100	0.99	0.1098
4:96083018:T:C	50	100	0.99	0.1098
4:96083429:C:T	50	100	1	0.1135
4:96083448:C:T	50	100	1	0.01089
4:96083935:G:A	50	100	1	0.07807
4:96084018:T:C	50	100	1	0.3537
4:96084329:T:G	50	100	1	0.0886
4:96084582:T:C	50	100	0.99	0.1135
4:96084647:G:A	50	100	1	0.4443
4:96084795:G:A	50	100	1	0.189
4:96084796:T:G	50	100	0.98	0.1133
4:96085259:A:C	49	91.8	0.97	0.2044
4:96085260:A:C	49	91.8	0.93	0.08442
4:96085723:T:C	50	100	0.97	0.01271
4:96085936:A:G	50	100	1	0.1133
4:96086079:A:G	50	100	1	0.01325
4:96086372:A:G	50	100	1	0.1133
4:96086473:C:T	50	100	1	0.1133
4:96086886:A:G	50	100	1	0.4444
4:96087187:G:A	50	100	1	0.4495
4:96087404:T:C	50	100	1	0.01089
4:96087468:T:C	50	100	0.98	0.0768
4:96087565:G:A	50	98	0.98	0.0768
4:96087577:G:A	50	100	1	0.01162
4:96087602:A:G	50	100	1	0.1133
4:96088096:A:T	50	100	0.98	0.0768
4:96088315:T:C	50	100	1	0.1124
4:96088356:T:C	50	100	0.98	0.1124
4:96088439:T:C	50	100	1	0.02487
4:96089189:A:G	50	100	0.98	0.05556
4:96089229:A:G	49	100	1	0.1122
4:96089374:G:A	50	100	1	0.1122
4:96089493:A:C	50	100	1	0.1122
4:96089505:C:T	50	100	1	0.08315
4:96089639:T:G	50	100	0.98	0.08751
4:96090163:A:G	50	100	0.95	0.01089
4:96091171:G:T	50	100	1	0.03922
4:96091589:G:A	50	100	0.99	0.449
4:96091808:G:A	50	100	1	0.02778
4:96091989:T:C	50	100	1	0.01089
4:96092182:G:A	50	100	0.78	0.01198
4:96092268:A:G	50	100	1	0.1122
4:96092411:T:C	50	100	1	0.02887
4:96092973:C:T	50	100	1	0.01089
4:96092989:C:T	50	100	1	0.08642
4:96093074:C:G	50	100	1	0.0394
4:96093166:T:C	50	100	1	0.3399
4:96094446:G:A	50	100	0.91	0.01289
4:96094507:C:T	50	100	1	0.01071
4:96094787:A:G	50	100	1	0.09187
4:96094970:A:T	50	100	1	0.4011
4:96095000:C:T	50	100	1	0.0837
4:96095653:T:C	50	100	1	0.09241
4:96096475:A:G	50	100	1	0.01489
4:96096842:C:G	50	100	0.94	0.02451
4:96097043:C:T	50	100	0.97	0.02269
4:96097657:G:A	50	100	1	0.08261
4:96097688:A:G	50	100	0.84	0.03686
4:96098074:G:A	50	100	1	0.01271
4:96098210:C:T	50	100	1	0.07843
4:96098478:T:C	50	98	1	0.09187
4:96098540:G:A	50	96	1	0.35
4:96098975:T:A	50	100	1	0.09858
4:96099223:T:G	50	100	1	0.1029
4:96099463:T:A	50	100	1	0.3517
4:96099731:G:A	50	100	0.97	0.02269
4:96099802:C:T	50	100	1	0.4421
4:96100339:A:G	50	100	1	0.08606
4:96100729:A:G	50	100	1	0.09877
4:96100977:A:G	50	100	1	0.03958
4:96101024:T:C	50	100	1	0.112
4:96101233:G:A	50	100	1	0.1144
4:96101762:A:G	50	98	1	0.0886
4:96101962:G:A	50	100	0.96	0.0581
4:96102130:C:A	50	100	1	0.09168
4:96102136:C:T	50	100	1	0.0866
4:96102270:G:A	50	100	1	0.0886
4:96102626:C:T	50	100	1	0.01144
4:96102838:G:A	50	100	1	0.3517
4:96102965:C:A	50	100	0.99	0.04847
4:96103374:A:G	50	100	1	0.3517
4:96103656:T:C	50	100	1	0.3517
4:96103691:G:C	50	100	1	0.4421
4:96103712:A:G	50	100	1	0.03994
4:96104069:A:G	50	100	1	0.02397
4:96104106:A:G	50	100	1	0.01071
4:96104173:G:T	50	100	1	0.0984
4:96105188:G:C	50	98	0.98	0.09277
4:96105764:G:A	50	100	1	0.02397
4:96106401:A:G	50	100	1	0.04012
4:96106965:A:G	50	100	0.98	0.05501
4:96107356:A:G	50	100	1	0.04012
4:96108153:A:G	50	100	0.99	0.08642
4:96108259:C:T	50	100	0.92	0.03813
4:96109028:C:T	50	100	0.99	0.114
4:96109041:A:G	50	100	1	0.08642
4:96109897:T:C	50	100	0.92	0.02415
4:96110207:C:G	50	100	1	0.01071
4:96110544:T:A	50	100	1	0.1124
4:96110992:T:C	50	100	1	0.01089
4:96111104:A:G	50	100	1	0.0866
4:96111166:C:T	50	100	1	0.08678
4:96111267:C:A	50	100	1	0.4822
4:96112285:G:T	50	100	1	0.1118
4:96112351:C:T	49	95.9	0.99	0.3773
4:96112986:A:G	50	100	1	0.02578
4:96113177:T:G	50	100	1	0.08115
4:96114042:G:T	50	100	1	0.03341
4:96114227:A:G	50	100	1	0.4828
4:96114424:C:T	50	100	0.97	0.02269
4:96114617:G:T	50	100	1	0.1173
4:96115177:G:A	50	100	1	0.07916
4:96115957:G:A	50	100	1	0.01089
4:96115985:T:C	50	100	1	0.01089
4:96115991:G:T	50	100	1	0.1147
4:96116117:A:G	50	100	1	0.1452
4:96116507:C:T	50	100	0.96	0.05247
4:96116553:A:C	50	100	0.93	0.03123
4:96117184:A:C	50	100	1	0.1117
4:96117627:A:C	50	100	1	0.1166
4:96117657:G:T	50	100	1	0.01089
4:96118022:T:A	50	100	1	0.08624
4:96118475:A:G	50	100	0.94	0.07335
4:96119683:C:T	50	100	1	0.08606
4:96119855:A:G	50	100	1	0.4869
4:96120227:A:G	50	100	1	0.04049
4:96120885:G:A	50	100	1	0.01089
4:96121320:T:C	50	100	1	0.3573
4:96121581:T:C	50	98	0.89	0.02433
4:96121587:G:A	50	100	1	0.08297
4:96121671:A:G	50	100	1	0.4826
4:96122989:A:G	50	92	0.95	0.175
4:96123222:T:C	50	96	0.84	0.06572
4:96123504:T:C	50	100	1	0.09405
4:96123786:G:A	50	100	0.99	0.4167
4:96124219:T:C	49	100	1	0.01198
4:96124220:A:G	49	100	1	0.01797
4:96124236:A:G	49	98	0.99	0.1216
4:96124249:T:C	50	96	0.98	0.118
4:96124345:C:T	50	100	0.92	0.05428
4:96124415:T:G	50	100	0.94	0.05356
4:96124595:C:G	50	100	1	0.01816
4:96124596:G:A	50	98	1	0.02415
4:96124821:T:C	50	100	1	0.1122
4:96124864:T:C	49	100	1	0.01216
4:96125122:G:A	50	100	0.86	0.01271
4:96125514:G:A	50	100	1	0.1171
4:96125640:A:G	50	100	1	0.03413
4:96125644:C:T	50	100	1	0.03413
4:96126633:A:C	50	98	1	0.112
4:96126678:G:A	50	100	0.95	0.1117
4:96126976:C:G	50	100	1	0.01816
4:96127101:C:T	49	95.9	0.9	0.0886
4:96127604:A:G	50	100	0.98	0.06028
4:96128207:G:A	50	100	1	0.0207
4:96128859:T:C	49	98	0.98	0.1051
4:96129236:T:C	50	100	0.96	0.063
4:96129278:C:T	50	98	0.98	0.1111
4:96129543:C:T	50	100	1	0.01216
4:96130226:T:C	50	98	0.97	0.03504
4:96130804:A:T	50	100	1	0.01289
4:96130887:C:T	50	100	1	0.01725
4:96131634:C:T	50	100	1	0.01216
4:96131871:T:C	50	100	1	0.03322
4:96132790:T:C	50	100	0.98	0.02487
4:96133306:T:C	50	100	1	0.01725
4:96133413:G:A	50	98	0.97	0.3324
4:96134037:A:G	50	100	1	0.01216
4:96135253:T:C	50	100	1	0.03322
4:96136472:T:C	50	100	1	0.01271
4:96136916:T:C	50	100	0.98	0.07643
4:96137176:G:C	50	100	0.98	0.1271
4:96138266:T:C	50	100	0.97	0.04412
4:96138269:A:C	50	100	1	0.0187
4:96138443:C:A	50	100	0.98	0.3675
4:96138750:G:T	50	100	1	0.03341
4:96139040:A:G	50	100	0.97	0.0187
4:96139734:T:C	49	95.9	0.97	0.04412
4:96139738:T:C	48	87.5	0.93	0.2634
4:96139750:C:T	48	93.8	0.96	0.1422
4:96139754:T:C	50	98	0.97	0.1523
4:96139758:T:C	50	98	0.97	0.07498
4:96139771:T:A	50	100	0.85	0.01598
4:96140456:A:G	50	100	1	0.03377
4:96140902:T:C	50	98	0.99	0.09223
4:96141374:C:T	50	98	0.97	0.04103
4:96141745:A:G	50	98	0.97	0.1265
4:96142285:C:T	50	100	1	0.01126
4:96142632:G:A	50	100	1	0.03322
4:96143181:C:A	50	100	1	0.01035
4:96143248:G:A	50	100	1	0.01035
4:96143482:G:C	50	100	0.97	0.1267
4:96143484:G:A	50	100	0.91	0.01216
4:96143807:C:T	50	100	0.96	0.0906
4:96144215:C:A	50	100	1	0.02996
4:96144354:T:C	50	100	1	0.02142
4:96144567:C:A	50	100	0.98	0.1051
4:96145352:G:A	50	100	1	0.01235
4:96146793:T:C	50	100	0.98	0.1345
4:96146796:G:A	50	98	0.92	0.04757
4:96146840:C:A	50	100	0.99	0.1051
4:96148443:T:A	50	100	0.96	0.03613
4:96148704:A:G	50	100	0.9	0.06373
4:96148706:G:A	50	100	0.75	0.01634
4:96148963:A:C	50	100	1	0.01253
4:96149175:G:C	50	100	1	0.01198
4:96149294:C:T	50	100	0.94	0.05392
4:96149498:C:T	50	100	0.99	0.1051
4:96149556:T:A	50	98	0.97	0.01797
4:96149638:C:T	50	100	0.99	0.2691
4:96149926:C:G	50	100	0.98	0.1227
4:96150747:T:A	50	100	0.98	0.3417
4:96151614:C:T	50	100	1	0.03105
4:96152019:C:A	50	100	1	0.01271
4:96152032:T:A	50	100	0.84	0.01035
4:96152033:A:T	50	100	0.98	0.1044
4:96153351:C:T	50	100	1	0.01253
4:96153422:T:C	50	100	1	0.2406
4:96153509:T:G	50	100	0.96	0.1106
4:96153859:A:G	50	100	1	0.134
4:96155375:G:A	50	100	0.99	0.08896
4:96155405:A:G	50	100	1	0.03214
4:96155937:T:C	50	98	1	0.09532
4:96155987:G:A	50	100	1	0.03232
4:96158533:A:G	50	100	0.99	0.2703
4:96158538:C:T	50	100	0.95	0.03722
4:96158858:C:G	50	100	0.96	0.03667
4:96159618:A:G	50	98	0.94	0.01017
4:96159751:A:G	50	100	1	0.05846
4:96160168:T:C	50	100	0.99	0.3544
4:96160769:C:T	50	100	1	0.01089
4:96161259:A:C	49	100	0.99	0.3368
4:96161480:G:A	49	100	0.99	0.1042
4:96161518:C:G	49	100	1	0.1356
4:96161589:C:A	49	100	1	0.02088
4:96161861:G:A	50	100	0.93	0.112
4:96163250:G:A	50	100	1	0.01725
4:96163477:A:G	50	100	0.99	0.1057
4:96164128:G:T	50	100	1	0.03068
4:96164487:C:T	50	100	1	0.01634
4:96164690:G:C	50	100	1	0.01725
4:96164842:A:G	50	100	0.99	0.2653
4:96164912:A:G	50	100	1	0.01652
4:96165103:A:G	50	100	1	0.01652
4:96165290:C:T	50	100	1	0.01652
4:96165467:G:A	50	100	0.99	0.2651
4:96165997:T:G	50	100	0.98	0.09822
4:96166161:C:T	50	100	0.98	0.3108
4:96166676:G:A	50	100	1	0.01779
4:96167418:G:A	50	100	0.98	0.3195
4:96167517:C:G	50	100	0.98	0.2028
4:96167874:G:A	50	100	0.98	0.315
4:96169261:T:C	50	100	1	0.01452
4:96169286:A:G	50	100	1	0.03232
4:96169825:T:G	34	85.3	0.75	0.04357
4:96169830:T:G	36	83.3	0.62	0.06373
4:96169835:T:G	40	87.5	0.69	0.04648
4:96169840:T:G	39	87.2	0.65	0.03631
4:96169845:T:G	40	92.5	0.63	0.02033
4:96169881:G:T	42	100	1	0.03232
4:96170188:G:A	50	100	1	0.2026
4:96170476:C:T	50	100	0.99	0.2313
4:96171211:C:T	50	100	1	0.01652
4:96171292:C:T	50	100	0.97	0.02233
4:96171568:C:A	50	100	0.99	0.4686
4:96172324:C:T	50	100	1	0.4766
4:96172860:G:A	50	100	0.99	0.2128
4:96174450:C:T	50	100	1	0.03214
4:96175443:T:G	50	100	0.9	0.0216
4:96175445:G:T	50	96	0.99	0.4586
4:96175601:A:T	50	100	0.99	0.2295
4:96175758:A:G	50	100	0.99	0.2213
4:96176079:G:A	50	100	1	0.4764
4:96176288:C:T	50	100	1	0.2224
4:96176368:A:T	50	100	0.93	0.01943
4:96176861:A:T	50	100	1	0.03649
4:96177269:G:A	50	100	1	0.03141
4:96177701:G:C	50	98	0.99	0.2213
4:96177840:A:G	50	100	1	0.1038
4:96178167:A:G	50	100	1	0.3003
4:96179216:T:A	50	100	1	0.2836
4:96179518:C:T	50	100	0.99	0.2242
4:96179914:A:G	50	100	1	0.2039
4:96180211:T:C	50	100	1	0.2042
4:96180653:A:G	50	100	1	0.4851
4:96180773:T:C	50	100	1	0.4851
4:96181251:G:A	50	100	1	0.08733
4:96181755:C:T	50	100	1	0.04448
4:96182035:C:T	50	100	1	0.03268
4:96182505:C:G	50	100	1	0.4946
4:96182589:T:C	50	100	0.98	0.02433
4:96182677:T:C	50	100	0.99	0.128
4:96182975:T:C	50	100	1	0.3063
4:96183730:C:T	50	100	1	0.2046
4:96184485:T:C	50	98	1	0.2297
4:96185878:A:T	50	94	1	0.429
4:96187417:C:T	50	100	1	0.2042
4:96187566:T:C	50	100	1	0.0325
4:96189172:G:A	50	100	0.93	0.02451
4:96190138:T:C	50	98	1	0.2213
4:96190172:A:G	50	100	1	0.1487
4:96190515:G:A	50	100	0.98	0.07244
4:96190573:G:A	50	100	1	0.2131
4:96190724:C:A	50	100	1	0.08969
4:96192040:C:T	50	100	1	0.2041
4:96193122:C:T	50	100	1	0.2162
4:96193555:A:G	50	100	0.98	0.09822
4:96194218:G:A	50	100	1	0.0325
4:96194394:T:C	50	100	1	0.2041
4:96195570:A:G	50	100	1	0.2119
4:96195812:A:T	50	100	1	0.02669
4:96196192:C:T	50	98	1	0.03322
4:96196414:A:G	50	100	1	0.4931
4:96196707:G:A	50	100	1	0.03286
4:96197030:T:C	50	100	1	0.01162
4:96197388:C:T	50	100	1	0.2224
4:96197488:G:A	49	100	0.93	0.02288
4:96198415:T:G	50	100	1	0.01053
4:96198658:A:G	50	100	1	0.01053
4:96198976:A:T	50	100	1	0.2035
4:96199014:C:T	50	100	0.98	0.05356
4:96201378:C:T	50	100	1	0.03214
4:96201380:T:A	50	100	1	0.2959
4:96201440:G:T	50	100	1	0.3308
4:96201521:T:G	50	100	1	0.2961
4:96202195:A:C	50	100	1	0.2035
4:96202522:G:T	50	98	1	0.4628
4:96202524:G:T	50	100	1	0.3312
4:96203120:C:T	50	100	1	0.4635
4:96203219:A:G	50	100	1	0.01688
4:96203532:C:A	50	98	1	0.199
4:96203877:T:C	50	100	1	0.03322
4:96203935:G:A	50	98	1	0.2965
4:96204722:A:G	50	98	1	0.2032
4:96205700:G:A	50	98	0.99	0.2965
4:96206809:T:C	50	100	1	0.4849
4:96207650:A:G	50	100	1	0.2219
4:96209716:A:G	50	100	1	0.2974
4:96209721:T:C	50	100	1	0.4927
4:96210178:A:C	50	100	1	0.4927
4:96210634:G:T	50	100	0.97	0.0984
4:96210679:A:G	50	100	1	0.01144
4:96210769:T:C	50	100	1	0.482
4:96210803:T:C	50	100	1	0.4924
4:96210804:G:T	50	100	1	0.4924
4:96210872:A:G	50	100	1	0.2033
4:96211276:A:G	50	98	1	0.04684
4:96212267:A:G	50	100	1	0.2106
4:96212743:A:G	50	100	1	0.4867
4:96212968:A:G	50	100	1	0.2965
4:96213040:T:G	50	100	1	0.03322
4:96213494:C:T	50	100	1	0.03831
4:96213820:T:C	50	100	1	0.3025
4:96213832:C:A	50	100	1	0.4927
4:96213843:A:G	50	100	1	0.01144
4:96213866:T:A	50	100	1	0.3023
4:96213920:G:A	50	100	1	0.4593
4:96213969:G:A	50	100	1	0.02342
4:96214626:A:G	50	100	1	0.2505
4:96214877:C:T	50	100	1	0.4595
4:96214891:G:T	50	100	1	0.4646
4:96215074:A:G	50	100	1	0.1057
4:96215492:G:A	50	100	0.99	0.03468
4:96216233:G:A	50	100	1	0.02832
4:96216583:C:T	50	100	1	0.02342
4:96216816:T:C	50	100	1	0.1999
4:96217756:G:A	50	100	0.96	0.02451
4:96218403:T:A	50	100	1	0.4933
4:96218596:A:T	50	100	1	0.0285
4:96218670:A:G	50	100	1	0.3021
4:96219595:A:C	50	100	1	0.203
4:96220240:T:C	50	100	1	0.03558
4:96220516:A:C	50	100	1	0.4601
4:96220523:G:A	50	100	1	0.1986
4:96220721:C:T	50	100	1	0.4648
4:96221103:G:A	50	100	0.98	0.03341
4:96221232:T:C	50	100	1	0.01253
4:96221567:T:G	50	100	0.97	0.05084
4:96222141:G:A	50	100	1	0.01198
4:96223026:G:A	50	100	1	0.2037
4:96223767:T:G	50	100	0.93	0.03359
4:96223780:A:G	50	100	1	0.4933
4:96223953:T:C	50	100	1	0.01071
4:96224373:C:T	50	100	0.99	0.2032
4:96224851:C:T	50	100	0.98	0.02306
4:96224896:A:G	50	100	0.99	0.4933
4:96224946:A:G	50	100	1	0.4931
4:96224950:G:A	50	100	1	0.01253
4:96226014:A:T	50	100	1	0.1993
4:96226311:G:T	50	100	0.97	0.02015
4:96226765:G:A	50	100	1	0.3016
4:96226800:G:A	50	100	1	0.2954
4:96226838:T:C	50	100	1	0.4913
4:96227555:A:G	50	100	1	0.1992
4:96227585:G:C	50	100	0.99	0.1062
4:96227866:T:C	50	100	1	0.1999
4:96228507:T:G	50	100	1	0.2954
4:96228633:C:T	50	100	1	0.03032
4:96229482:T:G	50	100	1	0.4935
4:96229711:A:G	50	100	1	0.02342
4:96230293:A:T	50	100	1	0.2186
4:96230399:T:C	50	100	1	0.4935
4:96230489:T:C	46	84.8	0.78	0.08279
4:96230498:G:A	46	91.3	0.81	0.01797
4:96230504:A:G	48	97.9	1	0.02832
4:96230623:T:C	50	100	0.99	0.297
4:96231658:A:G	50	100	1	0.4935
4:96231663:C:T	50	100	1	0.4935
4:96231817:C:T	50	100	0.98	0.09041
4:96232020:A:G	50	100	1	0.06191
4:96232065:G:A	50	100	1	0.1785
4:96232344:G:T	50	100	0.98	0.03268
4:96232682:C:T	50	100	0.98	0.09913
4:96232760:C:A	50	100	1	0.1992
4:96232829:T:A	50	100	1	0.1992
4:96233186:T:C	50	100	0.98	0.09895
4:96233513:C:A	50	100	1	0.1992
4:96233607:G:A	50	100	1	0.203
4:96233690:G:A	50	100	0.98	0.03268
4:96233912:A:G	50	100	1	0.4651
4:96234142:C:T	50	100	1	0.4935
4:96234211:A:T	50	84	0.67	0.06264
4:96234306:T:C	50	100	1	0.1997
4:96234605:A:G	50	100	0.98	0.09895
4:96234639:G:A	50	100	1	0.07226
4:96235101:T:C	50	100	1	0.4938
4:96235287:G:A	50	100	0.98	0.08243
4:96235814:G:A	50	100	1	0.2956
4:96236390:G:A	50	100	1	0.1786
4:96236719:A:G	50	100	1	0.0285
4:96236954:T:A	50	100	0.98	0.03268
4:96237901:G:A	50	100	0.98	0.03268
4:96237912:C:T	50	100	1	0.2979
4:96238042:A:G	50	100	1	0.4653
4:96238049:G:C	50	100	1	0.1992
4:96238187:C:A	50	100	1	0.01144
4:96238314:G:A	50	100	1	0.1992
4:96238765:T:C	50	100	1	0.1995
4:96239571:A:G	50	100	1	0.01162
4:96240261:C:T	50	100	1	0.1981
4:96240642:T:C	50	100	1	0.295
4:96240791:T:C	50	100	1	0.4938
4:96241736:A:G	50	100	1	0.4938
4:96242313:C:A	50	100	1	0.4942
4:96242439:C:G	50	100	1	0.2033
4:96242456:G:C	50	100	1	0.2184
4:96242663:A:G	50	100	1	0.4942
4:96242902:A:C	50	100	1	0.4942
4:96243731:T:A	50	100	1	0.4942
4:96243773:C:T	50	100	1	0.2075
4:96244737:G:A	50	100	1	0.2945
4:96244940:G:A	50	100	1	0.1992
4:96245060:T:G	50	100	0.77	0.01307
4:96245701:C:A	50	100	1	0.2033
4:96245923:T:C	50	100	1	0.02705
4:96246279:C:T	50	100	1	0.02596
4:96246536:C:T	50	98	1	0.04394
4:96246556:G:A	50	100	0.99	0.4601
4:96246631:A:G	50	100	0.98	0.03286
4:96246724:A:G	50	100	1	0.0285
4:96246748:T:G	50	100	1	0.2111
4:96246952:C:T	50	100	1	0.1992
4:96247829:G:T	50	100	1	0.2947
4:96248024:T:C	50	100	1	0.4947
4:96248050:C:G	50	100	1	0.4949
4:96248295:T:G	50	100	1	0.01126
4:96248313:G:T	50	100	1	0.02124
4:96248540:A:G	50	100	1	0.4958
4:96249205:A:G	50	100	1	0.4944
4:96250111:G:A	50	100	1	0.1992
4:96250323:A:G	50	100	0.96	0.0285
4:96250789:G:A	50	100	1	0.4655
4:96251108:G:A	50	100	1	0.4655
4:96251487:T:C	50	100	1	0.4606
4:96251825:T:C	50	100	0.99	0.2133
4:96252037:A:G	50	100	0.99	0.1066
4:96252340:C:T	50	100	1	0.4653
4:96253911:A:G	50	100	1	0.01489
4:96254521:T:A	50	100	1	0.01089
4:96254823:A:G	50	100	1	0.02142
4:96255064:T:C	50	100	0.99	0.2524
4:96255109:G:A	50	100	1	0.3301
4:96255148:G:C	50	98	1	0.4626
4:96255674:A:G	50	100	0.99	0.1082
4:96255930:C:A	50	100	0.99	0.1046
4:96256135:G:A	50	100	1	0.4666
4:96256989:G:A	50	100	1	0.4659
4:96256997:C:G	50	100	1	0.461
4:96257376:C:A	50	100	1	0.07226
4:96257630:G:A	50	100	1	0.2317
4:96258190:G:C	50	100	1	0.2003
4:96258827:G:A	50	100	1	0.2024
4:96258855:T:C	50	96	1	0.4918
4:96258862:A:G	50	96	1	0.205
4:96258864:A:G	50	98	0.99	0.1852
4:96258887:C:T	50	92	0.94	0.3068
4:96258935:C:T	50	100	1	0.2024
4:96258963:G:A	50	100	1	0.2097
4:96259077:T:C	50	100	1	0.01271
4:96259407:A:G	50	100	1	0.4953
4:96259834:C:A	50	100	1	0.2026
4:96259967:C:T	50	100	1	0.02869
4:96260562:G:T	50	100	1	0.4651
4:96261700:G:A	50	96	1	0.4653
4:96261732:G:A	50	100	0.96	0.02106
4:96262023:A:T	50	100	1	0.03722
4:96262184:T:G	50	100	1	0.2952
4:96262185:T:A	50	100	1	0.2954
4:96262365:A:T	50	100	1	0.01834
4:96263007:A:G	50	100	0.98	0.1
4:96263140:G:A	50	100	1	0.03903
4:96264108:T:G	50	100	1	0.4619
4:96264193:T:G	50	100	0.95	0.05701
4:96264343:T:C	50	100	1	0.4951
4:96264359:G:A	50	100	1	0.02342
4:96264661:G:A	50	100	1	0.1997
4:96265095:C:G	50	100	1	0.02905
4:96265331:G:A	49	98	1	0.03304
4:96266279:A:C	50	100	1	0.4947
4:96266329:C:G	50	100	0.98	0.05047
4:96266491:T:C	50	100	1	0.2921
4:96266541:T:C	50	100	1	0.283
4:96266870:A:T	50	100	0.99	0.4947
4:96266919:T:C	50	100	1	0.4947
4:96266923:T:C	50	100	1	0.0325
4:96267012:C:G	50	100	1	0.1997
4:96267427:A:G	50	100	1	0.2035
4:96267740:T:G	50	100	0.95	0.05574
4:96268366:T:C	50	100	0.99	0.4951
4:96268562:T:G	50	100	1	0.0325
4:96268884:T:C	50	100	1	0.1997
4:96269353:C:G	50	100	1	0.2919
4:96269627:C:A	50	100	1	0.02887
4:96270167:A:G	50	100	1	0.2003
4:96270726:G:A	50	100	1	0.1997
4:96271356:C:T	50	100	1	0.02887
4:96271643:G:A	50	100	1	0.03177
4:96273929:G:T	50	98	0.99	0.08914
4:96274367:A:C	50	100	0.98	0.2538
4:96274526:T:C	50	100	1	0.4949
4:96275157:A:G	50	100	1	0.4946
4:96275885:C:T	50	100	1	0.4659
4:96275977:A:C	50	100	0.99	0.2529
4:96276123:C:T	50	100	1	0.2943
4:96276570:C:G	50	100	1	0.4657
4:96276828:T:C	50	100	1	0.03268
4:96277326:G:T	50	100	1	0.2947
4:96277809:C:T	50	100	0.99	0.04394
4:96277915:G:C	50	100	0.99	0.04847
4:96278617:A:G	50	100	1	0.02397
4:96278717:A:G	50	100	1	0.4936
4:96279108:G:A	50	100	1	0.4655
4:96279121:A:G	50	98	1	0.1062
4:96279310:C:G	50	100	1	0.02306
4:96279539:T:C	50	100	1	0.03268
4:96279877:C:T	50	98	1	0.2032
4:96279968:C:T	50	100	1	0.0325
4:96280014:T:G	50	98	1	0.4608
4:96280090:G:A	50	100	1	0.02887
4:96280861:T:G	50	98	1	0.4944
4:96281070:C:G	50	98	1	0.4655
4:96282259:C:T	50	100	1	0.295
4:96282369:G:A	50	100	1	0.03504
4:96283401:G:C	50	100	0.99	0.1275
4:96283894:A:G	50	100	1	0.2952
4:96283999:A:G	50	98	1	0.2504
4:96284143:G:A	50	100	1	0.4653
4:96284203:G:A	50	100	0.96	0.02124
4:96284377:A:G	50	98	1	0.4679
4:96284768:G:A	50	98	1	0.4608
4:96285381:A:G	50	100	1	0.02397
4:96285994:A:G	50	100	1	0.301
4:96286561:G:A	50	100	1	0.02887
4:96287100:T:C	50	98	1	0.301
4:96287437:G:A	50	100	1	0.465
4:96287591:C:T	50	100	1	0.211
4:96287656:C:T	50	100	1	0.465
4:96288757:T:C	50	96	1	0.4951
4:96289436:C:A	50	100	0.74	0.01035
4:96290086:A:G	50	100	1	0.2838
4:96290361:T:C	50	100	0.99	0.4949
4:96290468:A:G	50	100	1	0.01071
4:96290617:T:C	50	100	1	0.0325
4:96290923:G:C	50	100	1	0.02887
4:96291024:G:A	50	100	0.99	0.2028
4:96292404:G:T	50	100	0.99	0.01834
4:96292677:G:A	50	98	1	0.4599
4:96293117:G:A	49	95.9	0.97	0.08642
4:96293679:A:G	50	100	1	0.09895
4:96293714:G:A	50	98	1	0.4953
4:96293762:G:A	50	100	1	0.2841
4:96293974:G:A	50	100	1	0.02397
4:96294030:C:T	50	100	0.99	0.4953
4:96294394:G:A	50	98	1	0.4953
4:96295313:C:T	50	100	1	0.2609
4:96295469:A:T	50	100	1	0.0984
4:96296862:A:G	50	100	1	0.08896
4:96296988:A:G	50	100	1	0.4737
4:96297075:G:A	50	100	1	0.08678
4:96297267:T:C	50	100	0.99	0.1057
4:96297466:A:G	50	100	1	0.0984
4:96297557:A:C	50	100	1	0.2026
4:96298124:C:G	50	100	1	0.02887
4:96298595:A:G	50	100	1	0.02887
4:96298640:A:T	50	100	1	0.1728
4:96298695:A:T	50	100	1	0.4969
4:96299622:C:A	50	100	1	0.2838
4:96299761:T:C	50	100	0.98	0.1997
4:96300261:C:T	50	100	1	0.03667
4:96300396:A:G	50	100	1	0.01071
4:96300401:T:C	50	100	1	0.01071
4:96300407:C:T	50	98	1	0.2021
4:96300772:T:C	50	100	0.96	0.05646
4:96302598:G:C	50	100	1	0.4949
4:96302602:A:C	50	100	1	0.284
4:96303284:C:T	50	100	1	0.2128
4:96303285:G:A	50	100	1	0.2021
4:96304153:G:C	50	100	0.99	0.04847
4:96304241:C:T	50	100	1	0.1997
4:96304707:C:T	50	100	1	0.04394
4:96305021:C:T	50	100	1	0.2021
4:96306072:A:G	50	100	1	0.02397
4:96306960:T:C	50	100	1	0.284
4:96307237:A:G	50	100	1	0.4666
4:96307433:G:A	50	98	1	0.4664
4:96307999:A:G	50	100	1	0.1794
4:96309144:A:G	50	100	1	0.4947
4:96309487:C:T	50	100	1	0.2019
4:96309610:G:A	50	100	1	0.2841
4:96309637:C:A	50	100	1	0.4949
4:96309975:G:A	50	100	1	0.4947
4:96310713:C:T	50	100	1	0.0817
4:96310769:T:C	50	100	1	0.01144
4:96311283:A:T	50	100	1	0.4967
4:96311454:C:T	50	100	0.96	0.0207
4:96312159:G:A	50	100	1	0.4664
4:96312526:T:C	50	100	1	0.4967
4:96312897:A:T	50	100	1	0.2021
4:96312966:C:T	50	100	1	0.2023
4:96313463:T:C	50	100	1	0.2841
4:96314250:T:C	50	100	1	0.01525
4:96314507:C:T	50	100	1	0.02887
4:96314850:C:T	50	100	1	0.02397
4:96314926:T:C	50	100	1	0.4967
4:96314953:C:G	50	100	1	0.03123
4:96315441:A:G	50	100	1	0.08896
4:96315625:C:T	50	100	1	0.02578
4:96316368:A:G	50	100	1	0.0463
4:96316456:G:T	50	100	1	0.4967
4:96316977:G:A	50	100	1	0.0325
4:96317703:C:T	50	100	1	0.2019
4:96318218:A:C	50	100	1	0.02887
4:96318421:T:C	50	100	1	0.2841
4:96318432:C:T	50	100	0.93	0.03377
4:96318689:A:C	50	100	1	0.2001
4:96318705:G:A	50	100	1	0.01089
4:96318814:G:A	50	100	1	0.2021
4:96319064:C:T	50	100	1	0.2841
4:96319246:G:T	50	100	1	0.02887
4:96319395:A:G	50	100	1	0.2177
4:96319423:G:A	50	100	1	0.2616
4:96320361:A:T	50	100	1	0.01271
4:96320386:A:G	50	100	1	0.4951
4:96320944:A:G	50	100	1	0.4951
4:96322497:G:T	50	100	1	0.4953
4:96322548:A:G	50	100	1	0.03686
4:96322753:A:T	50	100	1	0.4951
4:96322845:A:G	50	100	1	0.4659
4:96323004:G:T	50	100	1	0.466
4:96323112:G:A	50	100	1	0.04412
4:96324091:A:T	50	100	1	0.03885
4:96324223:G:A	50	100	1	0.2021
4:96324263:G:A	50	100	1	0.09877
4:96325537:T:A	50	100	1	0.4949
4:96325572:C:T	50	100	1	0.2021
4:96326168:G:T	50	100	1	0.2663
4:96326522:A:G	50	100	1	0.4951
4:96326742:T:G	50	90	0.73	0.08134
4:96326890:A:G	50	100	1	0.4608
4:96327170:T:G	50	100	1	0.4949
4:96327739:C:G	50	100	1	0.2021
4:96328277:T:A	50	100	1	0.466
4:96328395:C:T	50	100	1	0.4949
4:96328531:T:G	50	100	1	0.04321
4:96329322:T:C	50	100	1	0.03885
4:96329388:T:C	50	100	1	0.4949
4:96329409:G:C	50	100	1	0.01162
4:96329506:A:T	50	100	1	0.2898
4:96329550:G:A	50	100	1	0.4949
4:96330099:A:G	50	100	1	0.284
4:96330107:A:T	50	100	1	0.4949
4:96330196:T:A	50	100	1	0.04412
4:96330367:C:T	50	100	1	0.02905
4:96330448:C:T	50	100	1	0.09877
4:96330872:G:A	50	100	1	0.2023
4:96330984:C:A	50	100	1	0.1995
4:96331623:A:T	50	100	1	0.1992
4:96332039:G:C	50	100	1	0.4949
4:96332776:A:G	50	100	1	0.01216
4:96332903:G:T	50	100	1	0.03286
4:96332996:C:T	50	100	1	0.4955
4:96333865:G:A	50	100	1	0.03686
4:96334457:G:A	50	100	0.98	0.2908
4:96334649:G:A	50	98	1	0.466
4:96334950:T:A	50	100	1	0.03885
4:96335099:C:G	50	100	1	0.01162
4:96335412:G:A	50	100	1	0.01271
4:96335903:A:T	50	100	1	0.4958
4:96336010:G:A	50	100	1	0.2616
4:96336436:T:G	50	100	1	0.2898
4:96336678:G:A	50	100	1	0.466
4:96336959:G:C	50	100	1	0.03686
4:96337086:T:G	50	100	1	0.2023
4:96337131:T:C	50	96	1	0.2039
4:96337132:A:G	50	96	1	0.2037
4:96337203:T:G	50	100	1	0.02887
4:96337340:G:A	50	100	1	0.04412
4:96337421:C:T	50	100	0.82	0.01688
4:96337438:C:T	50	100	1	0.2175
4:96337476:A:C	50	100	1	0.2023
4:96337677:A:G	48	95.8	1	0.2838
4:96337727:C:G	47	95.7	1	0.4951
4:96337847:A:G	50	100	1	0.01017
4:96337952:C:T	50	100	1	0.02397
4:96338114:T:C	49	98	1	0.4956
4:96338121:A:T	50	96	1	0.4955
4:96338341:C:T	50	100	1	0.02887
4:96338375:A:T	50	100	1	0.466
4:96338619:T:A	50	100	1	0.04412
4:96339204:C:T	50	100	1	0.4949
4:96339607:C:T	50	100	1	0.08678
4:96339801:C:T	50	100	0.81	0.0187
4:96340379:A:T	50	100	1	0.466
4:96340463:T:A	50	100	0.99	0.04829
4:96340488:C:A	50	100	1	0.03686
4:96341069:A:G	50	100	1	0.0325
4:96341402:G:C	50	100	1	0.08914
4:96341465:T:C	50	100	1	0.2023
4:96341828:A:G	50	100	1	0.2618
4:96342002:T:C	50	100	1	0.2028
4:96342010:C:A	50	100	1	0.01017
4:96343111:G:A	50	100	0.87	0.02052
4:96343245:G:A	50	100	1	0.2017
4:96343317:C:G	50	100	1	0.4891
4:96343383:T:G	50	100	0.99	0.466
4:96343755:C:T	49	100	1	0.4947
4:96343847:T:C	50	100	1	0.4947
4:96343972:A:T	50	100	1	0.4949
4:96343978:G:A	50	100	1	0.4951
4:96343980:C:T	50	100	1	0.4953
4:96344032:T:A	50	100	1	0.4947
4:96344396:A:G	50	100	1	0.01162
4:96344734:T:A	50	100	1	0.1993
4:96344909:G:A	50	100	1	0.1993
4:96345150:T:C	50	100	1	0.4989
4:96345836:T:C	50	100	1	0.1993
4:96346184:G:T	50	98	1	0.01107
4:96346735:C:T	50	100	0.99	0.1051
4:96346860:T:C	50	100	1	0.284
4:96346953:C:T	50	100	1	0.2188
4:96347089:G:A	50	100	1	0.4671
4:96348035:T:C	50	100	1	0.03903
4:96348388:C:G	50	100	1	0.2849
4:96348473:C:T	50	100	1	0.09877
4:96348912:C:A	50	100	1	0.4938
4:96349008:C:G	50	100	1	0.07262
4:96349017:C:T	50	100	1	0.04412
4:96349104:T:C	50	100	1	0.02487
4:96349179:T:C	50	100	1	0.2836
4:96349564:C:G	50	100	1	0.2836
4:96349840:G:A	50	100	1	0.4938
4:96349870:G:T	50	100	1	0.02397
4:96349993:C:G	50	100	1	0.4938
4:96350086:G:T	50	100	1	0.4671
4:96350191:G:A	45	91.1	1	0.4949
4:96351127:G:A	50	100	1	0.02959
4:96351713:T:C	50	100	1	0.2013
4:96352249:A:G	50	100	1	0.4882
4:96352294:A:T	50	100	0.97	0.01126
4:96352506:A:G	50	100	1	0.4671
4:96353047:A:G	50	100	0.98	0.1068
4:96353095:A:G	50	100	1	0.4671
4:96353542:G:T	50	100	1	0.2013
4:96353621:A:G	50	100	1	0.01289
4:96353948:G:A	50	100	1	0.01162
4:96354434:C:G	50	100	1	0.2849
4:96354548:G:C	50	100	1	0.09895
4:96354707:G:T	50	100	1	0.0463
4:96354765:A:G	50	100	0.99	0.2019
4:96355051:A:T	50	100	1	0.1993
4:96355385:G:A	50	100	1	0.2013
4:96356291:C:G	50	100	1	0.2836
4:96357198:G:A	50	100	1	0.474
4:96357421:T:A	50	100	1	0.03885
4:96357662:C:T	50	100	1	0.02397
4:96357833:T:G	50	100	0.99	0.1051
4:96357878:C:T	50	100	1	0.2177
4:96357899:A:T	50	100	1	0.2177
4:96358018:A:C	50	100	1	0.08896
4:96358228:T:C	50	100	1	0.4666
4:96358512:T:A	50	100	0.99	0.04793
4:96358531:A:G	50	100	1	0.2847
4:96358541:C:A	50	100	1	0.2834
4:96358673:T:C	50	100	1	0.2039
4:96358995:T:C	50	100	1	0.08805
4:96359363:A:G	50	100	1	0.2618
4:96359383:C:T	50	100	1	0.01289
4:96359675:T:A	50	100	0.99	0.1995
4:96359679:G:A	50	100	1	0.4664
4:96359803:G:A	50	100	1	0.4889
4:96360881:A:G	50	100	1	0.04285
4:96360923:G:A	49	100	0.98	0.03631
4:96361059:G:A	50	100	1	0.01307
4:96362313:G:A	50	100	0.79	0.01307
4:96362449:C:T	50	100	1	0.4664
4:96362876:C:T	50	100	1	0.03885
4:96364350:C:A	49	98	1	0.01452
4:96364782:A:C	50	100	1	0.04375
4:96365019:T:G	50	100	1	0.4893
4:96366253:G:A	50	100	1	0.08678
4:96366263:A:G	50	98	1	0.2157
4:96366346:T:A	50	100	1	0.1058
4:96366611:A:G	50	100	1	0.4893
4:96366863:C:A	50	100	1	0.4893
4:96367383:T:G	50	100	1	0.04375
4:96367474:G:A	50	100	1	0.01017
4:96368849:T:C	50	100	1	0.04394
4:96369126:G:A	50	100	1	0.03214
4:96369128:A:G	50	100	1	0.4893
4:96369369:T:C	50	100	0.98	0.02397
4:96370736:A:T	50	100	1	0.2838
4:96370906:A:G	50	100	1	0.1966
4:96370943:G:T	50	100	1	0.4893
4:96371255:A:G	50	100	1	0.466
4:96371258:A:G	50	100	1	0.1275
4:96371447:C:A	50	100	1	0.4893
4:96371796:G:T	50	100	0.89	0.03232
4:96371870:G:A	50	100	1	0.0256
4:96371951:A:G	50	100	1	0.2157
4:96372134:C:T	50	100	1	0.2643
4:96373376:T:C	50	100	1	0.2874
4:96373391:C:T	50	100	1	0.03214
4:96373433:C:A	50	100	1	0.4893
4:96374039:A:G	50	100	1	0.2647
4:96374193:G:A	50	100	1	0.02887
4:96374469:G:A	50	100	1	0.03232
4:96374804:G:A	50	100	1	0.02887
4:96374875:A:G	50	100	1	0.01307
4:96375386:G:A	50	100	1	0.2643
4:96375606:C:T	50	100	1	0.2841
4:96375780:G:A	50	100	0.98	0.0935
4:96376020:T:G	50	100	1	0.1964
4:96376093:T:C	50	100	0.85	0.03595
4:96376121:T:A	50	100	1	0.01017
4:96376449:G:C	50	100	1	0.4893
4:96376689:A:G	50	100	1	0.2841
4:96376706:G:C	50	100	1	0.2021
4:96377496:T:C	50	100	1	0.2843
4:96377497:G:A	50	100	1	0.03286
4:96378909:C:T	50	100	1	0.04375
4:96378952:G:A	50	100	1	0.04375
4:96378978:C:T	50	100	0.96	0.0207
4:96379953:A:C	50	100	1	0.08896
4:96380122:G:A	50	100	1	0.1963
4:96380183:A:G	50	100	1	0.2208
4:96380482:T:A	50	100	1	0.2037
4:96380737:G:A	50	100	1	0.4895
4:96380885:A:G	50	100	1	0.08896
4:96381141:C:G	50	100	1	0.4897
4:96381246:C:T	50	100	1	0.2021
4:96381362:T:C	50	100	1	0.02887
4:96382009:G:A	50	100	0.98	0.01126
4:96382330:C:A	50	100	1	0.01107
4:96382760:C:T	50	98	1	0.01089
4:96382991:C:T	50	100	1	0.0325
4:96382992:G:A	50	100	0.99	0.04394
4:96383496:G:A	50	100	1	0.2843
4:96383901:G:C	50	100	1	0.2645
4:96384123:C:T	50	100	1	0.02887
4:96384251:C:T	50	100	1	0.4951
4:96384450:C:T	50	100	1	0.2645
4:96384706:C:A	50	98	1	0.221
4:96384730:T:G	50	90	1	0.4877
4:96384780:T:C	47	83	1	0.4898
4:96385059:A:G	50	100	1	0.4739
4:96385154:T:C	50	100	1	0.2867
4:96386357:C:T	50	100	1	0.4739
4:96386929:G:T	50	100	0.98	0.02397
4:96387055:G:A	50	100	1	0.2024
4:96387582:T:G	50	100	1	0.284
4:96387763:T:C	50	100	1	0.4566
4:96387877:C:T	50	100	1	0.1968
4:96388841:A:C	50	100	1	0.2024
4:96388984:T:C	50	100	1	0.1149
4:96389033:T:C	50	100	1	0.1097
4:96389385:C:T	50	100	1	0.1963
4:96389639:G:A	50	100	1	0.02887
4:96389644:T:C	50	100	1	0.2028
4:96389927:G:A	50	100	1	0.02142
4:96390088:T:C	50	100	1	0.1995
4:96390506:G:A	50	100	0.98	0.1055
4:96390556:C:T	50	100	1	0.03123
4:96390612:A:C	50	100	1	0.11
4:96390699:G:A	50	100	1	0.03214
4:96390969:G:A	50	100	1	0.2044
4:96391675:T:G	50	100	1	0.1868
4:96392036:G:A	50	100	1	0.02905
4:96392495:G:C	50	100	1	0.2033
4:96393054:A:G	50	100	1	0.1009
4:96393341:C:A	50	100	1	0.2199
4:96394334:C:T	50	100	1	0.1963
4:96395466:C:A	50	100	1	0.1009
4:96395550:G:T	50	98	0.93	0.08606
4:96395551:C:T	50	100	1	0.08878
4:96395645:C:A	50	100	1	0.02887
4:96395683:G:T	50	100	1	0.02669
4:96396086:A:G	50	100	1	0.09786
4:96396808:G:A	50	100	1	0.1356
4:96397525:T:C	50	100	1	0.1966
4:96397585:C:T	50	100	1	0.1783
4:96397605:T:C	50	100	0.94	0.02088
4:96397716:A:G	50	100	1	0.1276
4:96398090:G:C	50	100	1	0.138
4:96398261:T:A	50	100	1	0.03086
4:96398499:G:A	50	100	0.98	0.1365
4:96398657:C:T	50	100	1	0.02941
4:96398658:G:A	50	100	0.99	0.1972
4:96398881:G:A	50	100	0.99	0.2017
4:96399416:C:A	50	100	0.98	0.01198
4:96399459:T:C	50	100	0.99	0.2023
4:96399660:A:G	50	100	1	0.02887
4:96400589:G:C	50	100	0.94	0.01053
4:96400823:T:G	50	100	0.94	0.01053
4:96400911:T:A	50	100	0.98	0.1972
4:96400953:G:A	50	100	0.98	0.08188
4:96401646:G:T	50	100	0.99	0.2723
4:96401733:C:T	50	98	0.99	0.4786
4:96401765:C:T	50	98	0.99	0.1489
4:96401855:C:T	50	98	0.99	0.4786
4:96402010:G:A	49	98	0.98	0.2738
4:96402366:C:G	50	100	0.99	0.2725
4:96402522:T:G	50	100	1	0.02887
4:96402523:C:T	49	98	0.99	0.4762
4:96402669:T:C	44	95.5	1	0.1133
4:96402700:A:G	46	95.7	0.96	0.1127
4:96403204:T:C	50	100	0.92	0.02215
4:96403337:A:G	50	98	0.99	0.1972
4:96403793:C:G	50	100	0.99	0.1979
4:96405707:A:G	50	100	1	0.4773
4:96405931:T:G	50	100	0.99	0.04176
4:96406024:A:G	50	100	1	0.4777
4:96406137:C:G	50	100	1	0.4804
4:96406186:G:A	50	100	1	0.4887
4:96406357:C:G	50	98	1	0.01107
4:96406896:C:T	50	100	1	0.02415
4:96407219:T:C	50	100	0.98	0.01126
4:96407612:T:A	50	98	1	0.2004
4:96407701:G:T	50	100	0.96	0.01107
4:96408122:C:G	50	100	1	0.02142
4:96408783:G:A	50	98	0.93	0.01089
4:96409324:C:T	50	100	1	0.02869
4:96409373:A:T	50	100	1	0.03595
4:96409799:T:G	50	100	1	0.01144
4:96409897:G:A	50	100	0.99	0.1983
4:96410022:C:T	50	100	0.98	0.02106
4:96410137:T:G	50	100	1	0.01053
4:96410176:G:C	50	100	1	0.02378
4:96410515:G:A	50	98	0.96	0.05011
4:96410517:C:T	50	100	1	0.01543
4:96410683:C:G	50	100	1	0.04012
4:96410946:T:G	49	98	0.99	0.1024
4:96411205:T:C	46	89.1	0.86	0.01198
4:96411251:G:A	45	84.4	0.99	0.2705
4:96411303:T:C	50	100	1	0.03686
4:96411331:G:C	50	100	0.98	0.05574
4:96411398:T:C	50	98	1	0.02869
4:96411695:A:T	50	96	0.99	0.2593
4:96411783:T:A	48	95.8	1	0.2026
4:96411786:T:C	49	100	1	0.0354
4:96411791:C:T	49	100	0.96	0.01507
4:96411825:C:T	50	100	1	0.0285
4:96411892:T:G	50	100	0.99	0.1981
4:96412222:T:C	49	100	1	0.03232
4:96412413:G:A	50	100	0.99	0.2685
4:96412505:G:A	48	97.9	0.99	0.2861
4:96412618:G:C	49	100	1	0.2035
4:96412697:G:A	50	98	1	0.203
4:96412715:C:T	50	100	1	0.01398
4:96412801:T:G	50	100	1	0.03232
4:96413045:T:G	50	100	1	0.02869
4:96413243:G:C	50	100	0.99	0.2694
4:96413295:G:A	50	100	1	0.2026
4:96413374:G:C	50	96	1	0.2026
4:96413426:T:G	49	95.9	0.99	0.1988
4:96413932:G:A	50	100	0.98	0.0236
4:96413992:G:A	50	100	0.98	0.01634
4:96414237:A:G	50	100	0.99	0.2849
4:96414359:T:C	49	95.9	0.99	0.2847
4:96414434:C:T	50	98	1	0.02306
4:96414518:G:C	50	100	1	0.0354
4:96414551:C:T	50	98	1	0.2026
4:96414572:C:T	50	98	0.99	0.1988
4:96414782:T:C	50	100	1	0.05065
4:96414804:C:T	50	100	1	0.03794
4:96414903:C:T	50	100	1	0.02142
4:96414985:C:A	50	100	1	0.02378
4:96415005:T:A	50	100	0.88	0.02052
4:96415162:C:T	50	100	1	0.02451
4:96415188:C:T	50	100	1	0.2573
4:96415275:C:G	50	100	1	0.01144
4:96416105:T:C	50	100	0.97	0.02015
4:96416697:A:C	50	100	1	0.2847
4:96416899:C:A	50	100	1	0.1414
4:96417130:C:T	50	100	1	0.2039
4:96417154:T:G	50	100	1	0.2204
4:96417325:G:C	50	100	1	0.2039
4:96417577:T:C	50	100	1	0.04739
4:96417632:A:G	50	100	1	0.02378
4:96418124:C:A	50	100	1	0.13
4:96418223:A:T	50	100	1	0.04285
4:96418956:G:T	50	100	0.97	0.01198
4:96419150:A:G	50	98	1	0.2003
4:96419151:C:T	50	98	1	0.2032
4:96419219:A:G	50	100	1	0.2204
4:96419611:A:G	50	100	1	0.03232
4:96419811:T:C	50	100	1	0.02905
4:96419965:A:G	50	100	1	0.2003
4:96420861:T:C	50	100	1	0.1267
4:96421167:T:C	50	100	1	0.199
4:96421655:T:G	50	100	0.97	0.04739
4:96422099:A:T	50	100	1	0.199
4:96422170:T:C	50	100	1	0.199
4:96422363:T:C	50	100	1	0.02378
4:96422826:G:T	50	100	1	0.02887
4:96424469:T:C	50	100	1	0.199
4:96424633:C:G	50	100	1	0.2003
4:96425260:C:G	50	100	1	0.01888
4:96425343:A:G	50	100	1	0.03232
4:96425721:G:A	50	100	1	0.2843
4:96426357:T:A	50	100	1	0.01144
4:96426417:G:A	50	100	1	0.1432
4:96426539:T:C	50	100	1	0.4887
4:96426551:G:A	50	100	1	0.02378
4:96426657:A:G	50	100	0.92	0.01725
4:96427441:T:G	50	100	1	0.03232
4:96427619:C:T	50	100	1	0.02378
4:96427869:C:T	50	100	1	0.2039
4:96428257:T:C	50	100	1	0.2001
4:96428580:G:A	50	100	1	0.02869
4:96429492:C:T	50	98	0.99	0.09459
4:96429853:T:G	50	100	1	0.01144
4:96430251:A:G	50	100	1	0.2191
4:96431971:G:T	50	100	1	0.01144
4:96432478:T:C	49	93.9	0.8	0.02269
4:96432480:T:C	49	77.6	0.96	0.2264
4:96432621:C:T	50	100	1	0.07353
4:96432639:G:A	50	100	1	0.03304
4:96432917:A:T	50	100	1	0.02869
4:96433301:A:T	50	100	1	0.01144
4:96433457:G:C	50	100	1	0.01144
4:96433463:G:T	50	98	1	0.01035
4:96433480:A:C	50	100	1	0.01144
4:96433880:G:A	50	100	1	0.13
4:96434035:T:G	50	100	1	0.128
4:96434477:T:C	50	100	1	0.13
4:96434649:C:G	50	100	1	0.02869
4:96435227:C:T	50	100	1	0.07353
4:96435876:C:G	50	100	1	0.1999
4:96436056:C:T	50	100	1	0.1954
4:96436948:A:G	50	98	0.97	0.2856
4:96437485:A:C	50	100	1	0.102
4:96437911:A:G	50	100	1	0.2001
4:96439231:G:A	50	100	1	0.0187
4:96439237:C:T	50	100	1	0.1265
4:96439428:C:G	50	100	1	0.01107
4:96440219:T:C	50	100	1	0.128
4:96440469:A:G	50	100	1	0.128
4:96442838:G:C	50	100	1	0.03758
4:96443362:T:C	50	100	1	0.219
4:96443468:A:G	50	98	1	0.2836
4:96444258:T:C	50	100	0.93	0.03341
4:96444343:A:G	50	98	1	0.2055
4:96444726:C:G	50	100	1	0.13
4:96445128:T:C	50	100	1	0.01307
4:96446636:T:C	50	98	0.99	0.2055
4:96447048:A:T	50	100	1	0.13
4:96447562:G:C	50	100	0.96	0.04702
4:96447995:A:G	50	100	1	0.01071
4:96448504:T:C	50	100	1	0.01144
4:96448921:C:G	50	100	1	0.03903
4:96449205:C:G	50	100	1	0.2044
4:96449305:G:A	50	100	1	0.2039
4:96449897:A:T	50	100	1	0.2004
4:96450230:G:A	50	98	0.98	0.06427
4:96450439:G:A	50	100	1	0.2843
4:96450764:A:G	50	100	1	0.1992
4:96451282:G:A	50	100	0.93	0.03341
4:96451629:G:A	50	100	1	0.01126
4:96452624:G:A	49	100	0.99	0.09495
4:96452861:A:G	50	98	1	0.2832
4:96453676:G:C	50	98	1	0.02052
4:96454169:C:G	50	100	1	0.2004
4:96454906:T:C	50	100	1	0.2003
4:96455131:A:G	50	100	1	0.486
4:96456339:G:C	50	100	1	0.02052
4:96457934:A:G	50	100	1	0.01561
4:96458311:A:G	50	100	0.98	0.08551
4:96458596:A:G	50	100	1	0.03123
4:96458640:C:T	50	100	1	0.01362
4:96458885:T:G	50	100	1	0.01561
4:96459197:A:G	50	100	1	0.1269
4:96459200:C:G	50	100	1	0.4878
4:96459565:A:G	50	100	1	0.02977
4:96460276:A:T	50	100	1	0.01816
4:96460738:G:T	50	100	1	0.02977
4:96460903:A:C	50	100	1	0.01144
4:96461417:T:A	50	98	1	0.283
4:96461808:A:C	50	100	0.96	0.02106
4:96462556:C:A	50	100	1	0.2041
4:96462765:C:A	50	100	1	0.201
4:96463467:A:G	50	100	0.98	0.0236
4:96463711:C:G	49	100	1	0.01144
4:96464063:T:A	50	100	1	0.04975
4:96464064:C:A	49	100	1	0.04975
4:96465361:T:C	50	100	1	0.201
4:96465371:G:C	50	100	1	0.01779
4:96465804:A:C	50	98	1	0.08842
4:96466120:G:A	50	100	1	0.2041
4:96466337:T:G	50	100	1	0.1291
4:96467667:A:C	50	100	0.79	0.03268
4:96467939:A:G	50	100	1	0.04993
4:96468718:G:C	50	100	1	0.0207
4:96469533:T:C	50	98	1	0.2044
4:96469753:C:G	50	100	1	0.02977
4:96469786:A:T	50	100	1	0.01525
4:96469926:G:A	50	100	1	0.02977
4:96469979:G:T	50	100	1	0.197
4:96470026:T:C	50	100	1	0.1291
4:96470215:A:C	50	100	1	0.1981
4:96470629:G:A	50	100	1	0.203
4:96470667:G:A	50	100	0.99	0.195
4:96470854:C:A	50	100	1	0.283
4:96471347:T:A	50	100	1	0.0354
4:96471489:G:A	50	100	1	0.03922
4:96471523:G:T	50	100	1	0.03922
4:96472291:G:A	50	100	1	0.2195
4:96472488:A:T	50	100	1	0.04975
4:96473350:G:C	50	100	1	0.1981
4:96473378:A:G	50	100	1	0.224
4:96473530:T:G	50	98	1	0.2818
4:96473656:T:G	50	98	0.99	0.282
4:96474355:G:A	50	100	1	0.2244
4:96474415:G:T	50	100	0.99	0.04811
4:96474424:G:A	50	100	1	0.2244
4:96474487:A:G	50	100	1	0.2244
4:96474838:G:A	50	100	0.98	0.01162
4:96474862:T:C	50	98	1	0.2055
4:96474945:A:G	50	100	1	0.2244
4:96474984:C:A	50	100	1	0.1356
4:96475300:T:G	50	100	1	0.136
4:96475310:T:A	50	100	0.98	0.02088
4:96475342:T:A	50	100	1	0.1356
4:96475739:A:G	50	100	0.99	0.2244
4:96475792:T:G	46	100	1	0.1278
4:96476151:T:G	50	100	1	0.01434
4:96476160:A:G	50	100	1	0.01434
4:96476193:A:T	50	100	1	0.01434
4:96476337:G:T	50	100	1	0.01434
4:96476397:C:T	50	100	1	0.01434
4:96476424:A:T	50	100	1	0.1501
4:96476502:C:T	50	100	1	0.01434
4:96476584:G:A	50	100	1	0.01434
4:96476826:C:T	50	100	1	0.1501
4:96476929:T:A	50	100	1	0.01434
4:96476981:T:G	50	100	1	0.01434
4:96477493:G:A	50	100	1	0.01434
4:96477522:G:A	50	100	1	0.01434
4:96477859:C:A	50	100	1	0.2244
4:96477950:T:C	50	100	1	0.01434
4:96477986:A:G	50	100	1	0.01434
4:96478274:T:C	50	100	1	0.01434
4:96478389:C:T	50	100	1	0.01471
4:96478488:T:A	50	100	1	0.01434
4:96478855:G:A	50	100	1	0.2248
4:96478942:C:T	50	100	1	0.01634
4:96479190:C:T	50	100	1	0.03903
4:96479205:A:C	50	100	1	0.01434
4:96479213:C:G	50	100	1	0.2246
4:96479261:G:A	50	100	1	0.01434
4:96479338:T:C	50	100	1	0.01434
4:96479365:A:G	50	100	1	0.01434
4:96479441:A:C	44	100	1	0.01107
4:96479473:G:A	46	100	1	0.07335
4:96479531:T:G	50	100	1	0.01489
4:96479626:T:C	50	100	1	0.02687
4:96479652:G:T	50	100	1	0.01434
4:96479717:C:T	50	100	1	0.01434
4:96479808:A:T	49	100	1	0.2387
4:96479875:G:A	50	100	1	0.01434
4:96479963:C:A	50	100	1	0.01434
4:96480381:A:T	50	100	0.96	0.02142
4:96480398:T:C	50	100	1	0.01434
4:96480977:T:A	50	100	1	0.01434
4:96481095:T:A	50	100	1	0.01452
4:96481290:T:C	50	100	1	0.01471
4:96481858:A:G	50	100	1	0.01489
4:96481914:G:A	50	100	1	0.1311
4:96482029:A:C	50	100	1	0.0118
4:96482086:C:A	50	100	0.97	0.08769
4:96482205:T:C	50	100	1	0.0886
4:96482377:C:A	50	100	1	0.01489
4:96482480:T:C	50	100	1	0.2246
4:96482550:G:C	50	100	1	0.01434
4:96482723:A:G	50	100	1	0.2246
4:96482744:G:C	50	100	1	0.01434
4:96482745:C:T	50	100	1	0.01434
4:96482926:G:C	50	100	1	0.01434
4:96483009:A:G	50	100	1	0.01434
4:96483089:A:G	50	100	1	0.01434
4:96483640:C:T	50	100	1	0.01434
4:96483805:A:G	50	100	1	0.01434
4:96483812:A:C	50	100	1	0.01434
4:96483994:G:C	50	100	1	0.01434
4:96484059:C:T	50	100	0.9	0.01307
4:96484403:T:C	50	98	1	0.1287
4:96484510:A:G	50	100	1	0.2386
4:96484618:A:G	50	100	1	0.01434
4:96484661:T:C	50	100	1	0.01434
4:96484723:G:A	50	100	1	0.01434
4:96484748:A:G	50	100	1	0.2389
4:96484782:A:G	50	100	1	0.02687
4:96484874:A:G	50	100	1	0.01434
4:96485086:G:T	50	100	1	0.01434
4:96485118:C:T	50	100	1	0.01434
4:96485171:C:T	50	100	1	0.01434
4:96485217:A:G	50	100	1	0.2246
4:96485315:T:G	50	100	1	0.2239
4:96485501:G:T	50	100	1	0.01434
4:96485672:G:A	50	100	1	0.01434
4:96485838:G:T	50	100	1	0.01452
4:96486082:C:A	50	100	1	0.2028
4:96486338:G:A	50	100	1	0.02996
4:96486359:A:T	50	98	1	0.02596
4:96486372:G:A	50	100	1	0.02415
4:96487430:T:C	50	100	1	0.01434
4:96487753:T:C	50	100	1	0.1019
4:96487946:A:G	50	100	1	0.01434
4:96488088:G:A	50	100	1	0.01434
4:96488257:G:T	50	100	1	0.1311
4:96488286:G:A	50	100	1	0.01434
4:96488483:G:C	50	100	1	0.1981
4:96488911:T:C	50	100	1	0.01434
4:96489105:C:T	50	100	1	0.01434
4:96489585:G:C	50	100	1	0.01434
4:96489976:C:T	50	100	1	0.02288
4:96490005:T:C	50	96	0.99	0.1509
4:96490031:C:T	50	100	1	0.2039
4:96490500:A:G	50	100	1	0.01434
4:96490520:T:C	50	98	1	0.2836
4:96490757:C:T	50	100	1	0.01434
4:96490858:C:A	50	98	1	0.2021
4:96490916:C:T	50	100	1	0.08606
4:96490921:T:G	50	100	1	0.2387
4:96491108:A:G	50	100	1	0.01434
4:96491131:C:G	50	100	1	0.1986
4:96491133:A:G	50	100	1	0.01471
4:96491528:A:G	50	100	1	0.01434
4:96491716:A:G	50	100	1	0.2244
4:96491717:T:C	50	100	1	0.1972
4:96491863:G:T	50	100	0.96	0.0187
4:96491959:A:G	50	100	1	0.04012
4:96491974:T:C	50	100	1	0.01434
4:96492179:C:T	50	100	1	0.02378
4:96492255:C:T	50	100	0.79	0.01216
4:96492574:A:G	50	100	1	0.01434
4:96492656:G:C	50	100	1	0.01434
4:96492807:G:A	50	100	1	0.0118
4:96492979:G:T	50	100	1	0.01434
4:96493239:T:A	50	100	0.98	0.01906
4:96493260:C:T	50	100	1	0.2422
4:96493352:T:C	50	98	1	0.2867
4:96493430:G:A	50	100	1	0.0118
4:96493684:A:G	50	100	1	0.2199
4:96493727:G:A	50	100	1	0.01434
4:96494121:A:G	50	100	1	0.1097
4:96494296:G:A	50	100	1	0.01162
4:96494439:C:T	50	100	1	0.1986
4:96494712:C:T	50	100	1	0.01434
4:96494836:A:G	50	100	1	0.0118
4:96495120:A:C	50	100	1	0.22
4:96495484:T:A	50	100	1	0.01434
4:96496024:C:T	50	100	1	0.01434
4:96496031:C:T	50	100	1	0.1986
4:96496130:G:A	50	100	1	0.01434
4:96496191:A:G	50	100	1	0.2246
4:96496239:A:C	50	100	1	0.01434
4:96496253:T:C	50	100	1	0.01434
4:96496440:C:T	49	100	1	0.4724
4:96496524:A:G	50	100	1	0.01434
4:96496673:C:T	50	100	1	0.01452
4:96496674:G:A	50	100	1	0.1026
4:96496736:C:T	50	100	1	0.01434
4:96496790:G:A	50	100	1	0.01434
4:96496847:A:G	50	100	1	0.01434
4:96497078:C:T	50	100	1	0.01434
4:96497081:T:C	50	100	1	0.1318
4:96497186:G:A	50	100	1	0.2153
4:96497219:A:G	50	100	0.92	0.01434
4:96497290:T:C	50	100	1	0.1365
4:96497408:C:T	50	100	1	0.331
4:96497427:A:G	50	100	1	0.01434
4:96497459:T:C	50	100	1	0.0354
4:96497524:G:A	50	100	1	0.1511
4:96497606:G:C	50	100	1	0.01434
4:96497669:T:C	50	98	1	0.2843
4:96497718:A:T	50	100	1	0.01434
4:96497753:G:A	50	100	1	0.01434
4:96497842:G:A	50	100	1	0.02342
4:96497937:G:T	50	100	1	0.3312
4:96498392:T:G	50	100	1	0.08606
4:96498773:A:C	50	100	1	0.1458
4:96498969:T:A	50	100	1	0.02342
4:96499057:C:A	50	100	1	0.3791
4:96499126:G:T	50	100	1	0.3731
4:96499240:G:A	50	100	0.99	0.3805
4:96499247:T:C	50	100	0.99	0.1594
4:96499323:G:A	50	100	1	0.195
4:96499334:G:T	50	100	1	0.3553
4:96499335:C:T	50	100	1	0.3557
4:96499662:C:T	50	100	1	0.356
4:96499663:A:G	50	98	0.98	0.2901
4:96499806:A:C	50	98	1	0.354
4:96499990:A:T	50	100	1	0.356
4:96499999:T:G	50	100	1	0.356
4:96500235:C:T	50	100	1	0.356
4:96500416:C:A	50	100	1	0.356
4:96500459:G:A	50	100	1	0.356
4:96500518:G:A	50	100	1	0.2896
4:96500590:A:G	50	100	0.99	0.1445
4:96500681:C:A	50	100	1	0.3566
4:96500862:C:T	50	100	1	0.134
4:96501022:A:G	50	100	1	0.219
4:96501039:G:A	50	100	1	0.3566
4:96501052:G:C	50	100	1	0.219
4:96501159:T:A	50	100	1	0.3566
4:96501527:A:G	50	100	1	0.2191
4:96501690:C:G	50	100	1	0.1569
4:96501728:A:G	50	100	1	0.3798
4:96501856:T:C	50	100	1	0.38
4:96502022:T:A	50	100	1	0.02505
4:96502070:C:T	50	100	1	0.02124
4:96502399:G:A	50	100	1	0.2896
4:96502453:G:A	50	100	1	0.3537
4:96502716:T:C	50	100	1	0.3537
4:96502819:T:G	50	100	1	0.3535
4:96503141:C:T	50	98	0.95	0.0207
4:96503296:C:T	50	100	1	0.3535
4:96503338:T:A	50	100	0.87	0.02451
4:96503629:T:G	50	98	1	0.2894
4:96503699:C:T	50	100	1	0.3538
4:96503761:G:A	50	100	1	0.3538
4:96503867:T:C	50	100	1	0.3538
4:96504103:T:A	50	100	1	0.3566
4:96504224:T:C	50	100	1	0.3538
4:96504273:T:G	50	100	1	0.3538
4:96504330:T:C	50	100	1	0.2013
4:96504338:G:A	50	100	1	0.2894
4:96504436:T:C	50	100	1	0.3566
4:96504446:G:A	50	100	1	0.3535
4:96504573:T:C	50	100	1	0.3538
4:96504726:G:A	50	100	1	0.3538
4:96505081:G:C	50	100	1	0.3538
4:96505102:C:T	50	100	1	0.3562
4:96505162:C:T	50	100	1	0.2827
4:96505186:T:C	50	100	1	0.3306
4:96505245:C:T	49	100	1	0.3538
4:96505359:C:T	50	100	1	0.3538
4:96505482:G:A	50	100	1	0.3538
4:96505645:A:G	50	100	1	0.2896
4:96505668:G:A	50	100	1	0.354
4:96505676:C:G	50	100	1	0.03304
4:96505752:A:G	50	100	1	0.3538
4:96505763:A:C	50	100	1	0.3538
4:96505875:T:A	50	100	1	0.3538
4:96505944:T:G	50	100	0.99	0.2899
4:96505971:C:T	50	100	1	0.01216
4:96506018:A:G	50	100	1	0.2899
4:96506031:C:T	50	100	1	0.3538
4:96506133:A:G	50	100	0.99	0.3538
4:96506170:A:G	50	100	1	0.354
4:96506231:G:A	50	100	1	0.2898
4:96506239:C:T	50	100	1	0.3538
4:96506246:A:G	50	100	1	0.3564
4:96506267:A:G	50	100	0.99	0.01198
4:96506359:G:A	50	100	1	0.3542
4:96506454:T:G	50	100	1	0.356
4:96506545:A:G	50	100	1	0.3531
4:96506585:G:A	50	100	1	0.3299
4:96506643:T:C	50	100	1	0.02342
4:96506650:C:G	50	100	1	0.354
4:96506821:G:T	50	100	1	0.2896
4:96506952:T:C	50	100	1	0.354
4:96507054:C:T	50	100	1	0.354
4:96507090:C:T	50	100	1	0.2017
4:96507171:A:T	50	100	1	0.3542
4:96507422:G:A	50	98	1	0.3292
4:96507433:T:A	50	100	1	0.3542
4:96507488:A:C	50	100	1	0.3535
4:96507585:C:T	50	100	1	0.2898
4:96507590:A:G	50	100	1	0.2896
4:96507611:C:T	50	100	1	0.3542
4:96507627:C:T	50	100	0.98	0.02088
4:96507628:G:C	50	100	1	0.3542
4:96507834:C:G	50	98	1	0.3542
4:96507838:G:A	50	98	1	0.2892
4:96508053:C:T	50	100	1	0.2825
4:96508174:C:T	50	100	1	0.354
4:96508273:A:G	50	100	1	0.354
4:96508526:A:G	50	100	1	0.354
4:96508624:A:C	50	100	1	0.3299
4:96508878:T:A	50	100	1	0.354
4:96508937:A:G	50	100	0.99	0.354
4:96508959:T:C	50	100	1	0.2896
4:96509015:T:G	50	100	1	0.354
4:96509033:G:A	50	100	1	0.152
4:96509184:T:C	50	100	1	0.354
4:96509227:G:A	50	100	0.99	0.354
4:96509229:G:A	50	100	1	0.354
4:96509445:G:A	50	100	1	0.01198
4:96509585:A:T	50	100	1	0.01053
4:96509715:G:C	50	100	0.97	0.02015
4:96509734:A:C	50	100	1	0.3531
4:96509746:T:C	50	100	1	0.3542
4:96509992:C:T	50	98	1	0.3566
4:96510034:T:C	50	100	1	0.2914
4:96510041:G:A	50	100	1	0.354
4:96510249:C:T	50	100	1	0.2836
4:96510255:A:G	50	100	1	0.3519
4:96510326:C:T	50	100	1	0.3519
4:96510600:T:G	50	100	1	0.2903
4:96510690:T:C	50	100	1	0.2903
4:96510809:C:T	50	100	1	0.3544
4:96510833:C:T	50	100	1	0.3544
4:96510860:T:C	50	100	1	0.329
4:96510868:C:T	49	98	1	0.3544
4:96510904:A:G	50	98	0.99	0.3546
4:96511280:G:A	50	100	1	0.3544
4:96511477:T:C	50	100	1	0.3551
4:96511647:C:G	50	100	1	0.3544
4:96511730:T:G	50	100	1	0.3288
4:96511777:C:T	50	100	1	0.3544
4:96511784:A:G	50	100	1	0.3544
4:96511884:G:C	50	100	1	0.02397
4:96511968:C:A	50	100	1	0.3302
4:96512129:A:G	50	100	1	0.3542
4:96512136:A:G	50	100	1	0.283
4:96512195:A:G	50	100	1	0.3548
4:96512232:A:G	50	100	1	0.354
4:96512318:A:G	50	100	1	0.3497
4:96512392:T:C	50	100	1	0.3517
4:96512427:A:T	50	100	1	0.3286
4:96512636:G:A	50	100	1	0.3538
4:96512661:A:G	50	100	1	0.3538
4:96512691:T:G	50	100	1	0.3538
4:96512857:A:T	50	98	0.97	0.01053
4:96512888:G:A	50	100	1	0.03776
4:96512892:A:G	50	100	1	0.3537
4:96512899:A:G	50	100	1	0.3537
4:96512930:T:C	50	100	1	0.354
4:96512942:G:A	50	100	1	0.291
4:96512962:T:C	50	100	1	0.3537
4:96513049:G:A	50	100	1	0.2829
4:96513200:C:T	50	100	1	0.3553
4:96513253:T:C	50	100	1	0.3537
4:96513257:A:G	50	100	1	0.3537
4:96513294:C:T	50	100	1	0.3535
4:96513334:C:T	50	100	1	0.3568
4:96513401:G:A	50	100	1	0.3537
4:96513414:G:A	50	100	1	0.2838
4:96513694:T:C	50	100	1	0.2901
4:96513711:G:C	50	100	1	0.01198
4:96513866:C:T	49	100	1	0.3538
4:96514059:G:A	50	100	1	0.2898
4:96514087:T:C	50	100	1	0.3558
4:96514204:G:A	50	100	1	0.354
4:96514258:C:T	50	100	0.97	0.02269
4:96514525:T:C	50	100	1	0.354
4:96514566:A:G	50	100	1	0.354
4:96514627:C:T	50	100	1	0.331
4:96514690:C:T	50	100	1	0.02342
4:96514708:A:G	50	100	1	0.3295
4:96514869:G:C	50	100	1	0.01198
4:96514908:T:C	50	100	1	0.3538
4:96514968:G:A	50	100	1	0.2173
4:96514998:A:G	50	100	1	0.354
4:96515261:T:G	50	100	1	0.3538
4:96515370:T:C	50	100	1	0.1255
4:96515556:G:A	49	95.9	1	0.3538
4:96515600:C:T	50	100	1	0.3538
4:96515622:C:T	50	100	1	0.3538
4:96515649:A:G	50	100	1	0.3538
4:96515707:G:T	50	100	1	0.2899
4:96515798:T:G	50	100	1	0.3538
4:96515838:A:G	50	100	1	0.3538
4:96515876:C:T	50	100	1	0.01216
4:96516173:T:C	50	100	1	0.3538
4:96516277:T:A	50	100	1	0.3538
4:96516291:A:T	50	100	1	0.3538
4:96516301:A:G	50	100	1	0.3538
4:96516476:T:C	50	100	1	0.2901
4:96516665:G:A	50	100	1	0.284
4:96516896:A:G	50	100	1	0.3538
4:96516904:G:A	50	100	1	0.1763
4:96516913:A:G	50	100	1	0.3558
4:96517007:A:C	50	100	0.99	0.3537
4:96517045:C:T	50	100	1	0.3538
4:96517184:G:T	50	100	1	0.2843
4:96517313:A:C	50	100	1	0.356
4:96517355:A:G	50	100	1	0.3537
4:96517585:T:C	50	100	1	0.3537
4:96517742:A:G	50	100	1	0.3537
4:96517976:T:C	50	100	1	0.3537
4:96518152:G:T	50	100	1	0.3295
4:96518181:G:C	50	100	1	0.2899
4:96518384:G:A	50	100	1	0.3537
4:96518392:C:G	50	100	1	0.3537
4:96518491:T:A	49	100	1	0.356
4:96518504:A:G	50	100	1	0.3537
4:96519230:G:T	50	100	1	0.2869
4:96519256:A:C	50	100	0.98	0.09586
4:96519421:C:G	50	100	1	0.3537
4:96519631:A:C	50	100	1	0.2182
4:96519659:G:A	50	100	1	0.1518
4:96520091:A:T	50	100	1	0.01198
4:96520254:C:A	50	100	1	0.356
4:96520722:A:G	50	100	1	0.03105
4:96520984:A:G	50	100	1	0.3558
4:96521024:C:T	50	100	1	0.0659
4:96521164:G:A	49	100	1	0.02687
4:96521208:G:A	50	98	0.96	0.01216
4:96521313:C:T	50	98	1	0.3317
4:96521537:C:T	50	100	1	0.3569
4:96521750:G:C	50	100	1	0.3557
4:96521802:G:T	50	100	1	0.3295
4:96522181:C:T	50	100	1	0.1029
4:96522196:G:A	50	100	1	0.3469
4:96522215:C:G	50	100	1	0.03232
4:96522223:G:A	50	100	0.86	0.01271
4:96522270:G:A	50	100	1	0.3569
4:96522609:A:G	50	100	0.97	0.01071
4:96522701:G:A	50	100	1	0.3293
4:96522703:C:T	50	100	1	0.0236
4:96522707:A:T	50	100	0.99	0.2869
4:96522792:C:T	50	98	1	0.3555
4:96522857:T:C	50	100	0.99	0.2872
4:96523272:A:G	50	100	0.99	0.01162
4:96523335:G:A	50	100	0.99	0.2847
4:96523401:T:A	50	100	0.99	0.3544
4:96523557:G:A	50	100	1	0.01561
4:96523805:G:A	50	100	0.99	0.3546
4:96524092:C:T	50	98	1	0.3544
4:96524146:G:A	50	100	0.94	0.0236
4:96524257:G:A	50	98	0.99	0.3484
4:96524532:C:T	50	98	1	0.3482
4:96524630:C:G	50	98	1	0.1042
4:96524835:T:C	50	98	1	0.3502
4:96524856:C:A	50	98	1	0.3569
4:96525136:T:A	50	98	1	0.3568
4:96525552:A:G	49	100	1	0.0138
4:96525596:G:A	50	98	1	0.2057
4:96525598:C:T	50	100	0.92	0.01725
4:96525906:G:A	50	100	1	0.3277
4:96526419:A:G	50	100	1	0.3277
4:96526543:A:C	50	100	1	0.01198
4:96526575:C:T	50	100	1	0.2055
4:96526951:T:C	50	100	1	0.284
4:96527569:T:C	50	100	1	0.327
4:96527878:C:T	50	100	1	0.3569
4:96528210:G:C	50	100	1	0.2055
4:96528436:A:C	50	100	1	0.3569
4:96528723:C:G	50	100	1	0.3569
4:96529015:A:C	50	100	1	0.3589
4:96529406:G:C	50	100	1	0.3569
4:96529810:T:C	50	100	1	0.2901
4:96529937:G:C	50	100	1	0.2807
4:96529961:A:G	50	98	1	0.3491
4:96530244:G:A	50	100	1	0.327
4:96530292:A:G	50	100	1	0.3553
4:96530468:A:G	50	100	1	0.0216
4:96530485:G:C	50	100	1	0.3553
4:96531139:A:G	50	100	1	0.3114
4:96531220:T:A	50	100	0.99	0.07426
4:96531342:T:C	50	100	1	0.3493
4:96532472:A:G	49	100	1	0.3606
4:96532589:T:A	50	98	1	0.3493
4:96532633:T:A	50	100	1	0.3604
4:96532634:T:C	50	100	1	0.3277
4:96532664:C:T	50	100	1	0.3493
4:96532896:T:A	49	100	1	0.2807
4:96533166:C:T	50	100	1	0.3277
4:96533171:G:A	50	100	1	0.02288
4:96533240:A:G	50	100	0.99	0.05065
4:96533453:T:C	50	100	1	0.3493
4:96533841:T:A	50	100	1	0.3497
4:96533849:T:A	50	98	1	0.3653
4:96533877:C:G	50	100	1	0.3497
4:96534306:G:A	50	100	1	0.3497
4:96534436:T:C	50	100	1	0.01198
4:96534648:A:G	50	100	1	0.291
4:96534955:G:T	50	100	1	0.3431
4:96535038:A:G	50	100	1	0.01216
4:96535130:A:G	50	100	1	0.35
4:96535513:C:T	50	100	1	0.3243
4:96535623:A:C	50	100	1	0.02378
4:96535778:A:G	50	100	1	0.3181
4:96536531:T:A	50	100	1	0.3164
4:96536623:C:T	50	100	1	0.3166
4:96536691:A:G	50	100	1	0.3166
4:96536735:A:C	50	100	1	0.3166
4:96537062:A:G	50	100	1	0.2164
4:96537099:G:A	50	100	1	0.3166
4:96537225:A:G	50	100	1	0.3166
4:96537592:C:T	50	100	1	0.1565
4:96537605:G:T	50	100	1	0.01216
4:96537841:C:A	50	100	1	0.3164
4:96538003:G:T	50	100	1	0.337
4:96538032:G:A	50	100	0.99	0.07407
4:96538092:C:T	50	100	1	0.3166
4:96538214:A:G	50	100	1	0.03268
4:96538314:T:C	50	100	1	0.3161
4:96538579:G:T	49	100	1	0.3163
4:96538859:A:T	50	100	1	0.3163
4:96538868:C:A	50	100	1	0.3163
4:96539176:C:G	50	100	1	0.01216
4:96539536:A:G	50	100	1	0.01289
4:96539765:G:A	50	100	1	0.3163
4:96540039:T:C	50	100	0.99	0.3155
4:96540259:G:A	50	100	0.99	0.3155
4:96540360:A:G	50	100	0.98	0.3159
4:96540477:A:C	50	100	0.99	0.3161
4:96540637:G:T	50	100	0.97	0.3146
4:96540820:A:T	50	100	0.99	0.0216
4:96541148:G:A	50	100	1	0.02124
4:96541164:T:G	50	100	1	0.0216
4:96541205:T:G	50	100	0.99	0.02959
4:96541210:T:C	50	100	0.99	0.02996
4:96541950:C:T	50	100	1	0.02705
4:96542260:T:C	50	100	1	0.03014
4:96542265:T:C	50	100	1	0.03014
4:96542281:G:A	49	98	0.95	0.1794
4:96542737:A:C	50	100	0.97	0.3361
4:96543425:C:G	50	100	0.99	0.2387
4:96543509:C:T	50	100	0.99	0.3996
4:96544023:T:G	50	100	0.94	0.0158
4:96544198:A:G	50	100	0.99	0.4524
4:96545078:C:T	50	100	0.98	0.1819
4:96545256:C:T	45	82.2	1	0.2404
4:96546313:T:A	50	100	0.94	0.0158
4:96547184:C:T	50	100	1	0.3538
4:96547764:T:C	50	100	0.98	0.01271
4:96547846:C:A	50	100	1	0.02669
4:96547847:A:T	50	100	1	0.02687
4:96547873:C:G	50	100	0.94	0.0158
4:96548026:G:A	50	100	1	0.02996
4:96548343:C:T	50	100	0.99	0.3353
4:96548563:T:C	50	100	1	0.0167
4:96548925:A:C	50	100	0.98	0.09913
4:96548993:T:C	50	100	1	0.02669
4:96549178:C:T	50	100	0.92	0.01743
4:96550629:G:A	50	100	1	0.3617
4:96550653:T:C	50	100	0.92	0.0187
4:96550850:C:A	50	100	0.99	0.1814
4:96551023:G:A	50	100	1	0.03395
4:96551192:A:G	50	100	1	0.03413
4:96551232:T:C	50	100	1	0.03431
4:96551328:C:A	50	100	1	0.04176
4:96551491:A:T	50	100	1	0.03377
4:96551570:C:T	50	100	1	0.2386
4:96551616:A:G	50	98	1	0.03377
4:96551628:T:A	50	98	1	0.03377
4:96551696:G:A	50	98	1	0.03377
4:96551957:G:A	50	100	1	0.03377
4:96552004:G:T	50	100	1	0.1149
4:96552082:C:T	50	100	1	0.03359
4:96552083:T:G	50	100	1	0.03359
4:96552395:A:G	50	100	1	0.3544
4:96552663:T:G	50	100	0.94	0.0158
4:96552674:A:G	50	100	1	0.4829
4:96552712:C:T	50	100	1	0.03395
4:96552891:C:G	50	100	0.94	0.01598
4:96553099:A:G	50	100	1	0.03395
4:96553319:A:T	50	100	1	0.03395
4:96553349:A:G	50	100	1	0.02487
4:96553711:C:T	50	100	1	0.03395
4:96554028:G:T	50	100	1	0.03395
4:96554045:A:C	50	100	1	0.3615
4:96554082:G:T	50	100	1	0.3615
4:96554122:A:G	50	100	1	0.03395
4:96554184:T:C	50	100	1	0.03395
4:96554324:A:G	50	100	1	0.02487
4:96554376:T:C	50	100	1	0.03395
4:96554464:C:T	50	100	1	0.03395
4:96554503:A:C	50	100	0.98	0.04031
4:96554594:T:C	50	100	1	0.03395
4:96554610:C:T	50	100	1	0.3615
4:96554712:T:C	50	100	0.94	0.0158
4:96554841:T:C	50	100	1	0.02996
4:96554923:T:C	50	100	0.99	0.335
4:96554926:C:T	50	100	1	0.03395
4:96554932:T:C	50	100	1	0.03413
4:96554986:G:T	50	100	1	0.0276
4:96555087:A:G	50	100	1	0.03395
4:96555288:A:G	50	100	1	0.3996
4:96555311:T:A	50	100	1	0.03395
4:96555499:T:C	50	100	1	0.03395
4:96555654:C:T	50	100	1	0.03395
4:96555669:A:T	50	100	1	0.03395
4:96555908:C:T	50	100	0.99	0.3353
4:96556095:T:A	50	100	0.94	0.0158
4:96556122:G:C	50	100	1	0.03395
4:96556214:G:A	50	100	1	0.03395
4:96556226:C:T	50	100	1	0.03359
4:96556333:G:C	50	100	0.99	0.1817
4:96556428:A:G	50	100	1	0.03395
4:96556438:C:T	50	100	1	0.03395
4:96556462:C:T	50	100	1	0.03395
4:96556718:G:A	50	100	1	0.03395
4:96556742:G:A	50	100	0.99	0.1817
4:96556846:C:T	50	98	0.8	0.03758
4:96556864:A:G	50	100	1	0.03395
4:96556945:G:A	50	100	1	0.03395
4:96557139:T:C	50	100	1	0.03395
4:96557387:A:G	50	100	1	0.03395
4:96557631:T:G	50	100	1	0.02723
4:96557725:G:T	50	98	1	0.01525
4:96557731:G:A	50	98	1	0.02179
4:96557740:T:C	50	98	0.98	0.02251
4:96557742:C:T	50	100	1	0.03431
4:96557744:C:T	48	95.8	1	0.03377
4:96557746:C:T	50	100	1	0.02814
4:96557915:T:A	50	100	1	0.4824
4:96557960:T:C	50	100	0.99	0.3339
4:96558800:A:C	50	100	1	0.03395
4:96558865:A:G	50	100	1	0.03395
4:96558868:T:C	50	100	1	0.03395
4:96558955:A:T	50	100	1	0.02487
4:96558983:A:C	50	100	1	0.03395
4:96559111:C:A	50	100	1	0.0276
4:96559187:G:A	50	100	1	0.03395
4:96559217:T:C	50	100	1	0.3615
4:96559300:A:G	50	100	1	0.03377
4:96559318:T:C	50	100	1	0.03377
4:96559620:C:T	50	100	1	0.03377
4:96559657:T:C	50	100	1	0.03377
4:96559659:A:G	50	100	1	0.03377
4:96559812:G:C	50	100	1	0.354
4:96560006:C:T	50	100	1	0.03413
4:96560031:A:G	50	100	1	0.02996
4:96560167:C:A	50	100	1	0.03359
4:96560185:A:T	50	100	1	0.03359
4:96560258:A:G	50	100	1	0.03377
4:96560285:A:T	50	100	1	0.03359
4:96560325:C:A	50	100	1	0.02887
4:96560441:T:A	50	96	1	0.02796
4:96560675:G:C	50	98	0.84	0.01126
4:96561195:A:T	50	98	0.94	0.01598
4:96561460:C:G	50	100	1	0.1149
4:96562371:C:T	50	100	0.99	0.04539
4:96563461:G:A	50	100	0.94	0.01017
4:96563468:A:T	50	100	1	0.3992
4:96563803:A:G	50	100	1	0.3992
4:96563882:G:T	50	100	1	0.03359
4:96564167:A:G	50	100	1	0.3992
4:96564326:G:A	50	100	0.95	0.01216
4:96564619:G:C	50	100	0.99	0.1823
4:96564971:G:C	50	100	1	0.1149
4:96565678:C:G	50	100	1	0.2384
4:96566390:T:A	50	100	1	0.3642
4:96566473:T:G	50	100	1	0.02633
4:96566706:A:G	50	100	1	0.02633
4:96567526:T:C	50	100	1	0.03359
4:96568023:A:G	50	100	1	0.4822
4:96568721:T:C	50	100	1	0.01416
4:96568851:A:C	50	100	1	0.02996
4:96569106:T:C	50	100	0.93	0.0158
4:96569368:T:A	50	100	1	0.02651
4:96569458:A:G	50	100	1	0.01434
4:96569616:C:G	50	100	1	0.3994
4:96569664:C:T	50	100	1	0.2384
4:96570503:C:T	50	100	1	0.3348
4:96570885:T:G	50	100	0.93	0.0158
4:96571168:A:G	50	100	0.93	0.0158
4:96571223:T:C	50	100	0.96	0.02288
4:96571513:T:C	50	100	1	0.2386
4:96571736:G:A	50	100	1	0.02651
4:96572042:C:T	50	100	1	0.02505
4:96572564:A:G	50	100	0.99	0.2387
4:96572826:G:T	50	100	1	0.03304
4:96573357:G:A	50	100	0.94	0.01017
4:96573631:C:T	50	100	0.99	0.3546
4:96573667:A:G	50	100	1	0.1149
4:96573796:A:G	50	100	1	0.03032
4:96574018:G:T	50	98	1	0.03304
4:96574210:C:T	50	100	1	0.354
4:96574307:C:T	50	100	0.84	0.01126
4:96574308:G:A	50	100	1	0.1436
4:96574411:G:A	50	100	1	0.03304
4:96574493:T:G	50	100	0.93	0.0158
4:96574800:G:T	50	100	1	0.02487
4:96575169:C:G	50	100	1	0.01289
4:96575370:G:A	50	100	0.99	0.1906
4:96575531:G:A	50	100	0.93	0.02741
4:96575566:T:A	50	100	1	0.02996
4:96575842:G:A	50	100	0.99	0.05229
4:96575862:A:G	50	100	0.99	0.2456
4:96575960:A:G	50	100	1	0.03304
4:96576244:C:G	50	100	0.99	0.175
4:96576413:G:A	50	100	1	0.03341
4:96576570:T:C	50	100	0.85	0.01924
4:96576653:A:G	50	100	1	0.4878
4:96576898:G:T	50	100	0.91	0.02505
4:96577197:A:G	50	100	1	0.02651
4:96577210:C:T	50	100	1	0.03304
4:96577438:C:T	50	100	0.95	0.01071
4:96577439:G:A	50	100	1	0.3676
4:96577744:G:C	47	97.9	1	0.4005
4:96578208:G:A	50	100	0.91	0.01598
4:96578834:A:C	50	100	1	0.02996
4:96578847:C:A	50	100	0.81	0.01507
4:96578905:C:T	50	100	1	0.02651
4:96578989:G:A	50	100	0.93	0.01561
4:96579065:G:A	50	98	1	0.2436
4:96579068:T:C	50	98	1	0.2436
4:96579099:G:T	50	98	1	0.2438
4:96579148:T:C	50	100	1	0.02996
4:96579233:G:A	50	100	1	0.03322
4:96579306:A:C	50	100	1	0.3593
4:96579446:C:A	50	100	0.92	0.01743
4:96579476:C:T	50	100	1	0.03994
4:96579672:T:C	50	100	1	0.03322
4:96580154:C:T	50	100	1	0.3678
4:96580181:G:T	50	100	1	0.03322
4:96580645:G:C	50	100	0.99	0.175
4:96581195:A:G	50	100	1	0.03322
4:96581524:A:G	50	100	0.99	0.01126
4:96581525:A:T	50	100	0.96	0.02288
4:96581566:C:T	50	100	0.99	0.01271
4:96581845:C:G	50	100	0.93	0.01561
4:96582207:G:T	50	100	1	0.02669
4:96582538:A:T	50	100	0.93	0.01561
4:96582575:T:A	50	100	1	0.4052
4:96582780:G:A	50	100	1	0.03322
4:96582822:G:A	50	100	1	0.1146
4:96583084:A:G	50	100	1	0.03322
4:96583140:T:C	50	100	1	0.02996
4:96583228:G:A	50	100	1	0.03322
4:96583515:A:G	50	100	1	0.03322
4:96583640:C:T	50	100	1	0.03322
4:96583809:A:G	50	100	1	0.3676
4:96583843:T:G	50	100	1	0.4009
4:96583868:G:A	50	100	1	0.3676
4:96583896:C:A	50	100	1	0.02633
4:96583897:G:A	50	100	0.92	0.02015
4:96583929:A:G	50	100	1	0.03322
4:96584133:C:T	50	100	1	0.4581
4:96584153:G:A	50	100	1	0.0276
4:96584228:G:A	50	100	1	0.03322
4:96584494:C:T	50	100	1	0.02669
4:96584569:C:T	50	100	1	0.0276
4:96584816:A:G	50	100	1	0.02505
4:96584941:C:T	50	100	1	0.03322
4:96584974:C:G	50	100	1	0.03322
4:96584988:A:G	50	100	1	0.03322
4:96585151:C:T	50	100	1	0.02669
4:96585154:A:G	50	100	1	0.02669
4:96585212:A:G	50	100	1	0.03322
4:96585669:T:C	50	98	1	0.02814
4:96585744:A:G	50	100	1	0.293
4:96585984:T:C	50	100	1	0.02814
4:96586402:T:A	50	100	1	0.0276
4:96586493:G:C	50	100	1	0.02814
4:96586519:C:A	50	98	0.99	0.1594
4:96586947:T:A	50	100	1	0.02814
4:96586998:C:T	50	100	1	0.02814
4:96587063:C:A	50	100	1	0.02832
4:96587103:T:A	50	100	1	0.02814
4:96587175:C:G	50	100	1	0.02814
4:96587249:G:C	50	100	1	0.02814
4:96587292:G:A	50	100	1	0.02814
4:96587482:A:G	50	100	1	0.02814
4:96587529:C:T	50	100	0.99	0.04829
4:96587607:C:G	50	100	0.87	0.02832
4:96587613:G:A	50	100	1	0.2723
4:96587755:G:A	50	100	1	0.02869
4:96587776:A:C	50	100	0.99	0.04448
4:96587992:G:A	50	100	1	0.0276
4:96588001:T:A	50	100	1	0.02832
4:96588008:A:G	50	100	1	0.02887
4:96588009:C:T	50	100	1	0.02814
4:96588143:A:C	50	100	1	0.02832
4:96588237:T:A	50	100	1	0.02814
4:96588266:C:T	49	100	0.99	0.1632
4:96588392:C:T	50	100	1	0.02179
4:96588479:G:A	50	100	1	0.02814
4:96588655:A:C	50	100	1	0.0216
4:96588901:C:T	50	100	1	0.04085
4:96589163:G:A	50	100	1	0.02814
4:96589267:C:A	50	88	0.86	0.1503
4:96589271:A:C	49	87.8	0.86	0.1171
4:96589405:C:T	50	100	1	0.02814
4:96589600:A:C	50	98	1	0.2896
4:96589726:T:G	50	100	1	0.02814
4:96589796:C:T	50	100	0.85	0.01961
4:96590013:G:A	50	100	0.99	0.1652
4:96590121:A:G	50	100	1	0.01198
4:96590181:T:C	50	100	1	0.2611
4:96590207:C:T	50	100	1	0.02814
4:96590324:C:G	50	100	1	0.0216
4:96590341:A:G	50	100	0.99	0.3317
4:96590415:T:C	50	100	0.99	0.3319
4:96590419:C:G	50	100	1	0.02814
4:96590423:T:C	50	100	1	0.0276
4:96590440:A:G	50	100	1	0.02814
4:96590630:A:G	50	100	1	0.02796
4:96590663:C:T	50	100	1	0.02796
4:96590696:G:C	50	100	0.93	0.01035
4:96590714:G:C	50	100	1	0.03214
4:96590795:G:A	50	100	1	0.02796
4:96590845:C:T	50	100	0.96	0.01398
4:96590889:G:A	50	100	1	0.02796
4:96590907:C:A	50	100	0.99	0.1643
4:96590971:G:T	50	98	1	0.2613
4:96591086:C:G	50	100	0.98	0.171
4:96591154:A:G	50	100	0.99	0.3119
4:96591238:G:A	50	98	0.98	0.2119
4:96591331:G:A	50	100	0.98	0.1981
4:96591589:C:G	50	100	0.99	0.1908
4:96591908:A:G	50	100	0.98	0.02487
4:96591930:T:C	50	100	0.99	0.1948
4:96592074:G:A	50	100	1	0.04121
4:96592239:G:T	50	100	0.99	0.1647
4:96592264:A:C	50	100	0.99	0.3769
4:96592278:C:A	49	100	0.93	0.02487
4:96592504:C:T	50	100	0.99	0.1917
4:96592644:A:G	50	100	0.99	0.165
4:96592816:G:A	50	100	1	0.01797
4:96593033:C:A	50	100	1	0.06536
4:96593110:A:C	49	85.7	0.85	0.1503
4:96593622:C:A	50	100	0.99	0.1865
4:96594438:T:G	50	100	0.99	0.1592
4:96594567:A:T	50	98	0.99	0.1859
4:96594726:T:C	50	100	0.95	0.159
4:96595036:T:C	50	100	1	0.03595
4:96595124:G:A	50	100	1	0.02669
4:96595320:C:T	50	100	0.99	0.02088
4:96595707:T:G	50	98	0.9	0.02397
4:96596091:T:C	50	100	0.89	0.01525
4:96596279:T:G	50	100	0.99	0.2249
4:96596283:C:T	50	100	0.99	0.1899
4:96596285:G:A	50	100	1	0.02487
4:96596367:A:G	50	100	1	0.02088
4:96596544:A:G	50	100	1	0.04049
4:96596588:T:G	50	100	0.99	0.05556
4:96596598:C:G	50	100	0.99	0.05556
4:96596714:T:C	50	100	1	0.02524
4:96597930:G:C	50	100	0.99	0.1895
4:96597943:C:T	50	100	1	0.02487
4:96598175:G:A	50	100	0.99	0.1852
4:96598459:A:G	50	100	1	0.1892
4:96599086:A:T	50	100	0.89	0.01543
4:96599356:T:A	50	100	0.89	0.01525
4:96599360:T:C	50	100	0.99	0.1658
4:96599588:T:C	50	100	0.98	0.02905
4:96599770:T:C	50	100	0.99	0.4159
4:96599828:A:C	50	100	0.99	0.4159
4:96600871:G:A	49	100	1	0.203
4:96600955:A:G	50	100	0.99	0.1583
4:96601321:T:A	50	100	0.99	0.2059
4:96601570:G:A	50	100	1	0.02487
4:96601610:G:C	50	100	1	0.1846
4:96601691:A:T	50	100	0.98	0.01325
4:96602012:A:G	50	100	1	0.01325
4:96602187:G:A	50	100	1	0.4092
4:96602410:G:A	50	100	0.96	0.01235
4:96602719:G:A	50	100	1	0.1846
4:96602914:T:C	50	100	0.98	0.1596
4:96603141:C:T	50	100	1	0.01761
4:96603180:C:A	50	98	1	0.02106
4:96603359:G:A	50	100	1	0.2032
4:96603643:T:C	50	100	0.68	0.01525
4:96603816:C:G	50	100	0.9	0.01507
4:96603863:G:C	50	100	1	0.1848
4:96604178:G:A	50	100	1	0.1846
4:96604281:G:A	50	100	0.99	0.0935
4:96604296:T:G	50	100	0.98	0.189
4:96604362:C:A	50	100	0.9	0.01071
4:96604662:T:C	50	100	1	0.4092
4:96604785:A:G	50	100	1	0.1852
4:96604790:G:C	50	100	1	0.1848
4:96604872:A:G	50	100	1	0.409
4:96605029:C:T	50	100	1	0.02505
4:96605123:G:A	50	100	0.99	0.01834
4:96605272:G:C	50	100	0.99	0.2197
4:96605392:T:A	50	100	1	0.1848
4:96606190:A:G	50	100	1	0.382
4:96606330:G:A	50	100	1	0.382
4:96606719:G:C	50	100	1	0.189
4:96606791:T:G	50	100	1	0.1848
4:96606883:A:T	50	100	1	0.1888
4:96606939:A:G	50	100	1	0.4092
4:96607067:G:A	50	100	1	0.1888
4:96607070:T:C	50	100	0.99	0.1718
4:96607164:T:G	50	100	1	0.1888
4:96607278:T:C	50	100	1	0.203
4:96607376:C:T	50	100	1	0.1888
4:96607589:C:T	50	100	1	0.1848
4:96607616:G:A	50	100	1	0.1892
4:96607669:G:T	50	100	0.96	0.0935
4:96607692:T:C	50	100	1	0.1888
4:96607727:C:T	50	100	1	0.1883
4:96607929:C:T	50	100	1	0.2028
4:96607954:C:T	50	100	0.9	0.01434
4:96608478:C:T	50	100	1	0.189
4:96608498:G:A	50	100	1	0.01561
4:96608539:C:T	50	100	1	0.1846
4:96608558:C:T	50	100	0.88	0.01507
4:96608618:G:A	50	100	1	0.1846
4:96609090:C:T	49	98	0.91	0.01743
4:96609117:C:A	50	100	0.9	0.01053
4:96609251:T:C	50	100	0.99	0.02687
4:96609572:G:T	50	100	0.99	0.1578
4:96609998:G:A	50	100	1	0.1888
4:96610801:T:A	50	100	1	0.02524
4:96612146:G:A	50	100	1	0.01253
4:96612962:G:A	50	100	0.99	0.05556
4:96612984:C:T	50	100	0.98	0.01307
4:96612995:C:T	50	100	0.99	0.3824
4:96613159:T:G	50	100	0.99	0.2064
4:96613285:A:C	50	100	0.99	0.2064
4:96614565:A:G	50	100	1	0.0158
4:96614622:T:A	50	100	0.99	0.01834
4:96614628:A:C	50	100	0.98	0.189
4:96614779:T:A	50	100	0.99	0.11
4:96615113:G:A	50	100	1	0.185
4:96615280:C:T	50	100	0.99	0.01834
4:96615281:A:G	50	100	0.99	0.4089
4:96615387:T:G	50	100	0.99	0.2202
4:96615515:C:T	50	100	0.88	0.02469
4:96616145:G:A	50	100	0.88	0.01489
4:96616394:T:C	50	100	1	0.02505
4:96616449:G:A	50	94	0.98	0.1572
4:96616749:T:G	50	98	0.99	0.3499
4:96616787:G:A	50	100	1	0.02651
4:96616878:G:A	50	100	0.88	0.01489
4:96617095:C:G	50	100	0.99	0.1852
4:96617938:T:C	50	98	0.98	0.3918
4:96618130:A:G	50	100	0.9	0.03776
4:96618138:C:A	50	100	0.99	0.185
4:96618237:T:C	50	100	0.99	0.1848
4:96618241:G:A	50	100	0.99	0.1848
4:96618513:A:C	50	98	0.98	0.4336
4:96618740:T:C	50	98	0.96	0.1981
4:96618931:T:C	50	98	0.96	0.09405
4:96619054:T:A	50	98	0.95	0.09985
4:96619115:C:T	50	98	0.95	0.09641
4:96619252:A:G	50	100	0.9	0.02106
4:96619504:A:G	50	96	0.95	0.09332
4:96619552:G:A	50	98	0.86	0.1296
4:96619722:C:T	50	92	0.92	0.3889
4:96619727:G:A	50	100	0.87	0.0532
4:96619744:C:G	50	100	0.89	0.03831
4:96620390:G:C	50	100	0.95	0.0118
4:96620529:T:A	50	100	0.94	0.03631
4:96620863:T:C	50	100	1	0.03667
4:96621151:G:T	50	100	1	0.03649
4:96621948:A:G	50	98	0.99	0.3486
4:96622085:T:A	50	100	1	0.03649
4:96622189:A:G	50	100	1	0.03649
4:96622260:T:C	50	98	1	0.01362
4:96622445:G:A	50	100	1	0.0236
4:96622807:G:A	50	100	1	0.03649
4:96624136:T:C	49	100	1	0.03649
4:96624255:G:A	50	100	0.99	0.01271
4:96624700:G:A	50	100	1	0.2985
4:96624702:G:C	50	100	1	0.03649
4:96625075:C:T	50	100	1	0.08606
4:96625098:C:T	50	100	1	0.2208
4:96625163:A:C	50	100	1	0.01344
4:96625732:G:C	50	100	1	0.01325
4:96625950:G:T	50	100	0.99	0.02306
4:96626045:A:C	50	100	0.93	0.01235
4:96626352:G:A	50	100	1	0.2988
4:96627030:G:A	50	100	1	0.0216
4:96627159:A:G	50	100	1	0.03686
4:96627477:C:T	50	100	0.95	0.02306
4:96627798:C:T	50	100	1	0.03649
4:96627931:G:T	50	100	1	0.3883
4:96628616:T:C	50	100	1	0.3017
4:96628917:C:A	50	100	0.91	0.01325
4:96628987:A:C	50	100	0.99	0.3007
4:96629178:C:A	50	100	1	0.03649
4:96629540:T:C	50	100	1	0.2298
4:96629939:G:T	50	100	1	0.2614
4:96630024:T:C	50	98	0.99	0.3486
4:96630171:C:T	50	100	1	0.01325
4:96630340:G:C	50	100	1	0.0216
4:96630487:A:G	50	100	1	0.08932
4:96630526:A:G	50	100	1	0.01325
4:96631095:G:A	50	100	1	0.01325
4:96631195:G:A	50	100	1	0.03667
4:96631278:A:C	50	100	1	0.03667
4:96631579:G:A	50	98	0.97	0.03377
4:96631640:T:C	50	100	1	0.221
4:96631836:A:C	50	100	0.96	0.04176
4:96631847:C:T	50	100	1	0.02306
4:96632069:A:G	50	100	1	0.03667
4:96632138:C:T	50	100	1	0.03667
4:96632402:C:A	50	100	1	0.03667
4:96632555:C:T	50	100	1	0.2208
4:96632657:G:A	50	100	0.99	0.2208
4:96632796:G:A	50	100	1	0.08606
4:96632997:G:A	50	100	1	0.3141
4:96633112:A:C	49	100	1	0.3145
4:96633159:C:T	50	100	1	0.03667
4:96633259:A:G	50	100	0.95	0.01198
4:96633281:G:C	50	100	1	0.02324
4:96633338:C:A	50	100	0.62	0.0187
4:96633989:T:C	50	100	0.94	0.01198
4:96635121:T:G	50	100	0.93	0.01198
4:96635129:A:C	50	98	0.97	0.3194
4:96635202:G:A	50	100	1	0.03667
4:96635584:G:A	50	100	1	0.03667
4:96635625:A:G	50	100	1	0.03667
4:96635885:G:A	50	100	1	0.03667
4:96635930:C:T	50	100	1	0.01325
4:96635998:C:G	50	100	1	0.02324
4:96636035:C:T	50	100	1	0.01325
4:96636720:T:G	50	100	1	0.01344
4:96636820:A:G	50	100	1	0.0216
4:96636846:C:G	50	100	0.94	0.01126
4:96637550:A:G	50	100	1	0.01325
4:96638003:G:A	50	100	1	0.03667
4:96638402:T:A	50	100	1	0.02324
4:96638520:C:A	50	100	1	0.221
4:96638727:T:C	50	100	1	0.03667
4:96638954:A:G	50	98	0.99	0.2487
4:96639213:C:T	50	100	0.96	0.01344
4:96639214:A:G	50	100	1	0.03595
4:96639425:G:A	50	100	1	0.03667
4:96639449:T:A	50	100	1	0.01325
4:96639606:C:A	50	100	1	0.3007
4:96639721:T:A	50	100	1	0.02324
4:96639732:A:G	50	100	1	0.08932
4:96640308:A:G	50	100	0.85	0.01344
4:96640784:A:G	50	100	0.84	0.01289
4:96641566:G:A	50	100	0.99	0.3001
4:96641758:A:T	50	100	1	0.01344
4:96641974:A:T	50	100	1	0.02179
4:96642067:T:C	50	100	1	0.03686
4:96642222:G:A	50	100	1	0.02179
4:96642600:T:C	50	100	1	0.02179
4:96642936:A:G	50	100	0.7	0.01325
4:96643123:G:A	50	100	1	0.03686
4:96643187:A:C	50	100	0.99	0.25
4:96643778:G:T	50	100	1	0.39
4:96643942:G:A	50	100	1	0.01344
4:96644051:C:G	50	100	1	0.03686
4:96644172:C:A	50	98	0.99	0.2282
4:96644338:G:T	50	100	1	0.03686
4:96644366:G:C	50	100	0.98	0.07916
4:96644373:A:G	50	100	1	0.03686
4:96644405:A:G	50	98	0.98	0.1046
4:96645351:C:T	50	100	1	0.03686
4:96645629:C:T	50	100	0.97	0.04539
4:96646455:T:C	50	100	0.99	0.2429
4:96646538:C:T	50	100	1	0.01307
4:96646667:T:G	50	100	1	0.2847
4:96646747:G:A	50	100	0.96	0.1215
4:96646847:A:C	50	100	1	0.2847
4:96646977:A:T	50	100	0.98	0.01707
4:96647028:T:C	50	100	1	0.01307
4:96647091:C:A	50	100	1	0.2634
4:96647420:T:C	50	100	0.96	0.04285
4:96647438:A:G	50	100	1	0.01344
4:96647440:A:G	50	100	1	0.02179
4:96647598:G:C	50	100	0.98	0.08896
4:96647783:G:A	50	100	1	0.2634
4:96647870:T:C	50	100	1	0.2847
4:96647875:A:T	50	100	0.99	0.01235
4:96648397:A:G	46	84.8	0.72	0.01688
4:96648401:A:G	49	85.7	0.69	0.01924
4:96648405:A:G	46	93.5	0.72	0.01325
4:96648453:A:G	43	81.4	0.8	0.04938
4:96648488:G:A	32	87.5	0.7	0.05901
4:96648854:A:G	50	100	1	0.01344
4:96649128:C:T	50	100	1	0.2613
4:96649456:C:T	50	100	1	0.2718
4:96649961:A:T	50	100	1	0.1024
4:96650106:T:A	50	100	1	0.01325
4:96650436:G:T	50	100	1	0.272
4:96650627:C:A	50	96	0.88	0.03341
4:96650638:A:T	50	100	1	0.2847
4:96650679:C:T	50	100	1	0.2716
4:96650758:C:A	50	100	1	0.03704
4:96650777:C:T	50	100	1	0.01307
4:96650889:C:A	50	100	1	0.01307
4:96651470:G:A	50	100	1	0.2718
4:96652043:C:G	50	100	1	0.1024
4:96652268:T:G	50	98	0.99	0.3569
4:96652872:A:G	50	100	1	0.02179
4:96653142:T:A	50	100	1	0.2716
4:96653327:G:A	50	100	1	0.1024
4:96653552:C:A	50	100	1	0.2716
4:96653761:T:C	50	100	1	0.01362
4:96653865:G:C	50	100	1	0.01307
4:96654479:G:A	50	100	1	0.2602
4:96654768:C:T	50	100	1	0.2504
4:96657383:T:A	50	100	0.98	0.01289
4:96657404:C:T	50	100	1	0.02197
4:96657660:T:C	50	100	1	0.02197
4:96657742:A:C	50	100	1	0.3212
4:96657892:A:T	50	98	0.98	0.2173
4:96658348:G:A	50	100	1	0.3212
4:96658516:G:T	50	100	1	0.01344
4:96658724:G:T	50	100	1	0.01344
4:96658855:A:G	50	100	1	0.2431
4:96659124:G:A	50	100	1	0.3212
4:96659506:C:T	50	100	0.99	0.3907
4:96660374:A:T	50	100	1	0.07462
4:96660667:A:G	50	100	1	0.2534
4:96661248:A:C	50	100	0.97	0.0345
4:96661528:C:T	50	100	1	0.2404
4:96661703:A:G	50	100	0.99	0.3989
4:96662569:A:G	50	100	0.99	0.01344
4:96662629:T:G	50	100	1	0.388
4:96663101:G:A	50	100	1	0.2402
4:96663351:A:G	50	100	1	0.388
4:96663517:A:T	50	100	0.97	0.02288
4:96663834:A:G	50	100	1	0.388
4:96664343:G:A	50	100	0.99	0.1934
4:96664375:C:T	50	100	0.96	0.0866
4:96664904:T:A	50	100	1	0.24
4:96664930:A:G	50	100	1	0.3878
4:96665084:G:A	50	100	1	0.06754
4:96665418:T:C	50	100	0.99	0.4
4:96665688:A:G	50	100	1	0.2533
4:96666186:A:C	50	100	1	0.01344
4:96666358:A:G	50	100	1	0.3878
4:96666537:T:G	50	100	1	0.3128
4:96666538:G:T	50	100	1	0.0748
4:96666624:G:A	50	98	1	0.3891
4:96666912:C:T	50	98	1	0.3878
4:96666971:T:C	50	100	0.99	0.1895
4:96667189:G:A	50	100	1	0.3878
4:96667234:G:C	50	100	1	0.3878
4:96667367:A:T	50	100	1	0.01344
4:96668072:T:C	49	100	1	0.3878
4:96668235:A:G	50	100	1	0.3873
4:96668282:T:C	50	100	1	0.3878
4:96668540:A:T	50	100	1	0.04593
4:96668803:A:C	50	100	1	0.01344
4:96669913:G:A	50	100	1	0.01362
4:96669934:A:G	50	100	0.99	0.4098
4:96670274:C:T	50	100	0.99	0.4072
4:96670633:C:T	50	100	1	0.3867
4:96670765:C:T	50	100	1	0.01507
4:96671033:A:G	50	100	1	0.3869
4:96671035:T:C	50	100	1	0.08224
4:96671038:A:G	50	98	0.89	0.05047
4:96671598:G:A	50	100	1	0.01325
4:96671601:G:C	50	100	0.99	0.08696
4:96671602:C:T	50	100	1	0.24
4:96671806:C:T	50	100	0.99	0.2531
4:96671884:A:G	50	100	0.95	0.02578
4:96671910:C:T	50	100	1	0.3869
4:96671934:T:C	50	100	0.97	0.02342
4:96672318:C:A	50	100	1	0.3869
4:96672491:G:A	50	100	0.99	0.01253
4:96672709:A:G	50	100	1	0.08243
4:96672784:G:A	50	100	1	0.4078
4:96672861:A:G	50	100	1	0.24
4:96672974:G:A	50	100	0.99	0.02288
4:96673007:A:G	50	100	1	0.3854
4:96673153:A:T	50	100	1	0.08079
4:96673178:T:G	50	100	1	0.3854
4:96673343:T:A	50	100	1	0.2402
4:96673520:G:A	50	100	1	0.4165
4:96673561:T:A	50	100	1	0.4165
4:96673670:T:C	50	100	1	0.3662
4:96673753:A:G	50	100	1	0.01307
4:96673818:C:A	50	100	0.98	0.01071
4:96674311:T:C	50	100	1	0.2398
4:96674995:C:G	50	100	1	0.4167
4:96675182:G:A	50	100	1	0.4167
4:96675186:T:G	50	100	0.99	0.1814
4:96675447:A:G	50	100	0.99	0.3007
4:96675707:T:C	50	100	1	0.2529
4:96675708:G:C	50	100	1	0.1095
4:96675735:A:G	50	100	0.99	0.01253
4:96675749:A:G	50	100	1	0.2529
4:96675798:A:G	50	100	1	0.4167
4:96676183:T:C	50	100	0.94	0.02342
4:96676188:T:A	50	100	0.98	0.1046
4:96676357:A:G	50	100	1	0.01344
4:96676405:T:A	50	100	1	0.01344
4:96676442:G:A	50	100	1	0.2529
4:96676563:C:A	50	100	1	0.112
4:96676572:G:A	50	100	0.99	0.112
4:96676936:G:A	50	98	0.94	0.03431
4:96677379:C:T	50	100	0.99	0.2818
4:96677380:C:A	50	100	0.99	0.1814
4:96677779:G:A	50	100	0.93	0.01797
4:96678038:G:A	50	100	0.97	0.03468
4:96678339:T:G	50	100	1	0.0207
4:96678416:C:T	50	100	0.96	0.02179
4:96678445:G:A	50	100	1	0.01344
4:96678468:A:T	50	98	0.99	0.3034
4:96678471:T:A	49	93.9	0.95	0.3194
4:96678474:T:A	50	100	0.87	0.01344
4:96678790:T:C	50	100	1	0.3796
4:96678842:T:C	50	100	1	0.3784
4:96679336:G:T	50	100	0.94	0.01162
4:96679442:A:T	50	100	1	0.05138
4:96680520:A:G	50	100	1	0.01344
4:96680539:G:A	50	100	0.97	0.02342
4:96680951:G:A	50	100	1	0.01325
4:96681142:G:T	50	100	0.83	0.01271
4:96681258:G:A	50	100	0.97	0.02378
4:96681410:G:A	50	100	1	0.4388
4:96681742:A:G	50	100	1	0.2527
4:96681818:T:C	50	100	1	0.02469
4:96682525:T:A	50	100	0.99	0.02306
4:96682713:C:T	50	100	0.98	0.03232
4:96682772:T:A	50	100	1	0.01507
4:96683571:C:T	50	100	0.97	0.0236
4:96683638:T:C	50	100	1	0.112
4:96683674:G:A	50	100	0.88	0.0236
4:96685120:G:T	50	100	1	0.09622
4:96685560:G:C	50	98	1	0.01761
4:96686004:G:T	50	100	0.99	0.1816
4:96686895:G:A	50	100	0.99	0.2714
4:96686992:C:T	50	100	1	0.112
4:96687284:A:C	50	100	0.98	0.1077
4:96687319:C:T	50	100	1	0.0207
4:96687372:T:A	50	100	0.95	0.01307
4:96687542:T:C	50	100	0.98	0.112
4:96687597:A:G	50	98	1	0.01961
4:96688266:C:G	50	100	1	0.2397
4:96689419:G:A	50	100	1	0.01307
4:96689874:G:A	50	100	0.99	0.02306
4:96690538:A:G	50	100	0.99	0.01688
4:96690541:C:T	50	100	1	0.01307
4:96690613:G:A	50	100	1	0.1117
4:96692241:T:C	50	100	1	0.0207
4:96692517:C:T	50	100	1	0.1124
4:96694768:C:T	50	100	1	0.03105
4:96695031:A:G	50	100	1	0.1127
4:96695146:A:G	50	100	0.99	0.02215
4:96695285:T:A	50	100	0.96	0.02397
4:96696830:C:T	50	100	0.98	0.1187
4:96697313:G:A	50	100	1	0.2533
4:96697662:C:G	50	100	1	0.01307
4:96697729:A:C	50	100	1	0.1135
4:96697817:A:T	50	100	1	0.1126
4:96697997:C:T	50	100	1	0.1126
4:96698833:T:C	50	100	1	0.01344
4:96699494:T:C	50	100	1	0.01398
4:96699622:G:A	50	100	0.99	0.01743
4:96699900:C:T	50	100	1	0.1137
4:96700409:G:A	50	100	0.98	0.1701
4:96700720:A:G	50	100	1	0.2527
4:96701378:G:C	50	100	1	0.1135
4:96701556:A:T	50	98	1	0.2527
4:96701581:A:T	50	100	0.97	0.02415
4:96701613:G:A	50	100	1	0.09713
4:96701990:A:T	50	100	1	0.01344
4:96702064:C:T	50	100	0.99	0.08696
4:96702429:T:G	50	100	0.98	0.01561
4:96702763:C:T	50	100	0.97	0.02397
4:96703721:G:C	50	100	0.98	0.1915
4:96704509:G:A	50	100	1	0.1269
4:96704568:T:C	50	100	1	0.126
4:96705229:T:C	50	100	0.99	0.1271
4:96705550:A:G	50	100	1	0.1055
4:96705814:C:T	50	100	1	0.1055
4:96705860:C:T	50	100	1	0.0216
4:96705893:G:A	50	100	0.99	0.3987
4:96706029:T:G	50	98	1	0.01289
4:96706045:G:A	50	100	1	0.24
4:96706256:T:G	50	100	1	0.02124
4:96706588:T:C	50	100	0.99	0.2711
4:96706707:C:T	50	100	1	0.1267
4:96706847:C:T	50	100	0.99	0.01253
4:96706852:G:T	50	100	1	0.1055
4:96706862:T:C	50	100	1	0.02033
4:96707805:C:T	50	100	1	0.1271
4:96708874:C:T	50	100	1	0.2473
4:96709431:T:C	50	100	0.98	0.1908
4:96709669:A:G	50	100	0.97	0.02905
4:96709800:C:A	50	100	1	0.02124
4:96709895:A:G	50	100	1	0.01362
4:96710139:T:G	50	100	0.98	0.02251
4:96710230:T:C	50	100	1	0.1069
4:96710444:C:T	50	98	0.89	0.01616
4:96710971:C:A	50	100	1	0.2771
4:96711488:C:A	50	100	0.99	0.3704
4:96711756:T:C	50	100	1	0.128
4:96712106:T:C	50	100	1	0.4054
4:96712211:C:T	50	100	1	0.1031
4:96712661:C:T	50	100	1	0.01344
4:96713522:A:G	50	98	0.99	0.3709
4:96713550:C:T	50	100	1	0.1073
4:96713584:G:A	50	100	0.98	0.02269
4:96713816:G:A	50	100	0.94	0.01198
4:96714243:C:T	50	100	1	0.1195
4:96714442:T:G	50	100	1	0.1068
4:96714992:C:T	50	100	1	0.02142
4:96715520:T:C	50	100	1	0.128
4:96715762:G:A	50	100	1	0.09749
4:96715931:A:C	50	100	1	0.02033
4:96716193:C:T	50	100	1	0.1507
4:96716284:G:A	50	100	0.98	0.3794
4:96716657:G:T	50	100	0.95	0.02251
4:96716945:G:A	50	100	1	0.01344
4:96717370:T:A	50	100	1	0.01906
4:96717441:G:T	50	100	1	0.01362
4:96717543:A:T	50	100	1	0.02033
4:96717572:G:A	50	100	1	0.02142
4:96718696:A:G	50	100	1	0.02124
4:96718835:T:G	50	100	1	0.4172
4:96718987:A:G	50	100	1	0.09749
4:96718988:T:C	50	98	0.99	0.01652
4:96719400:C:A	50	100	1	0.09749
4:96719525:T:C	50	100	0.99	0.01961
4:96719565:C:T	50	100	1	0.1282
4:96720027:A:G	50	100	1	0.02124
4:96720070:T:A	50	100	1	0.02033
4:96720273:T:C	50	100	0.96	0.173
4:96720715:T:G	50	100	0.97	0.1739
4:96720955:T:G	50	100	1	0.1247
4:96721504:C:A	50	100	1	0.1046
4:96721626:G:A	50	100	1	0.2395
4:96722178:C:T	50	100	1	0.02033
4:96722182:C:G	50	100	1	0.1347
4:96722484:A:T	50	100	1	0.02124
4:96722498:C:T	50	100	1	0.1347
4:96723033:A:C	50	100	1	0.4056
4:96723128:A:G	50	100	0.95	0.1825
4:96723405:A:G	50	100	1	0.02124
4:96723725:T:C	50	100	1	0.2395
4:96724192:G:A	50	100	1	0.2397
4:96724267:G:A	50	100	1	0.01362
4:96724385:G:A	50	100	0.99	0.02033
4:96724921:A:G	50	100	0.95	0.01198
4:96725005:A:G	50	98	0.99	0.04775
4:96725539:A:G	50	100	1	0.1345
4:96725740:T:C	50	100	0.99	0.08588
4:96725759:C:T	50	100	1	0.2395
4:96725994:G:A	50	100	1	0.1345
4:96726142:G:A	49	98	1	0.1131
4:96726203:C:T	48	100	0.9	0.03304
4:96726252:G:A	50	100	1	0.1131
4:96726347:C:T	50	100	0.99	0.01089
4:96726400:G:A	50	100	0.89	0.02033
4:96726753:C:T	50	100	1	0.272
4:96728870:G:A	50	100	0.99	0.2691
4:96729035:C:T	50	100	0.99	0.2393
4:96729384:G:A	50	100	0.92	0.1736
4:96730442:G:T	50	98	0.91	0.437
4:96730475:C:T	50	98	0.74	0.02741
4:96730594:A:G	50	100	0.96	0.06373
4:96730714:T:C	50	98	0.97	0.2315
4:96730906:G:A	50	100	0.99	0.3695
4:96730975:T:G	50	100	0.98	0.05447
4:96731655:C:T	50	100	0.99	0.2012
4:96731659:C:A	50	100	0.99	0.4392
4:96731830:G:A	50	100	1	0.01743
4:96731979:A:G	50	100	0.99	0.4388
4:96732326:T:C	50	100	0.99	0.2008
4:96732411:G:A	50	100	0.99	0.1794
4:96732863:G:A	50	100	0.99	0.3704
4:96733352:A:C	50	100	1	0.4383
4:96733692:T:A	50	100	1	0.2013
4:96734081:T:G	49	100	0.96	0.06009
4:96734297:A:G	50	100	1	0.201
4:96734411:C:T	50	100	1	0.01779
4:96735082:T:C	50	100	1	0.4388
4:96735095:G:A	50	100	1	0.1668
4:96735294:A:G	50	100	1	0.167
4:96735570:C:T	50	100	1	0.3707
4:96735599:C:T	50	100	0.99	0.2019
4:96736121:C:T	50	100	0.99	0.1783
4:96736174:T:G	50	100	0.99	0.4377
4:96736469:G:A	50	100	1	0.03486
4:96736596:G:T	50	100	1	0.4379
4:96736782:A:G	50	100	1	0.4381
4:96737296:G:A	50	100	1	0.4381
4:96737316:T:G	50	100	0.97	0.02614
4:96737907:G:C	50	100	1	0.4383
4:96737974:G:T	50	100	0.99	0.1781
4:96738055:T:G	50	100	1	0.392
4:96738074:G:A	50	100	1	0.063
4:96738210:G:A	50	100	1	0.4383
4:96738694:A:G	50	100	1	0.2015
4:96739763:C:T	50	100	1	0.2017
4:96739827:C:G	50	100	0.95	0.03631
4:96740098:T:C	50	100	1	0.1665
4:96740289:T:C	50	98	0.95	0.03232
4:96740712:G:A	50	100	1	0.2015
4:96740961:G:A	50	100	1	0.2013
4:96741002:A:G	50	100	1	0.1812
4:96741286:G:A	50	100	1	0.148
4:96741303:T:G	49	100	1	0.3949
4:96741839:T:C	50	100	1	0.2015
4:96742204:G:A	50	100	1	0.03214
4:96742237:G:C	50	100	1	0.1661
4:96742346:C:T	50	100	1	0.148
4:96742643:G:T	50	100	1	0.01144
4:96742848:C:T	50	100	0.99	0.4428
4:96742941:G:A	50	100	0.98	0.01198
4:96743068:T:C	50	100	0.99	0.1418
4:96743220:C:T	50	100	1	0.1672
4:96743516:C:T	50	100	1	0.148
4:96743674:C:T	50	100	0.99	0.1823
4:96744029:G:A	50	100	1	0.01053
4:96744633:C:T	50	100	1	0.1451
4:96744702:A:G	50	100	1	0.01852
4:96744719:T:C	50	98	1	0.1647
4:96745011:G:A	50	100	0.98	0.06227
4:96745684:G:A	50	100	1	0.02306
4:96746379:C:G	50	100	1	0.1465
4:96746838:C:T	50	98	0.95	0.02052
4:96746930:G:A	50	100	0.97	0.01598
4:96747312:C:T	50	100	1	0.06064
4:96747451:C:T	50	100	0.99	0.3845
4:96748863:A:G	50	100	0.98	0.06282
4:96748933:C:T	50	100	0.95	0.01525
4:96748989:C:T	50	100	0.99	0.315
4:96749161:G:T	50	100	1	0.1594
4:96749284:G:A	50	100	1	0.01216
4:96749406:C:T	50	100	1	0.1465
4:96749488:G:C	50	100	0.99	0.06264
4:96749737:T:C	50	100	0.99	0.06264
4:96749884:T:C	50	100	1	0.03486
4:96749918:G:A	50	100	1	0.061
4:96749981:G:A	50	100	1	0.01216
4:96750764:A:T	50	100	1	0.1919
4:96750952:G:T	50	98	0.94	0.04031
4:96751270:A:G	50	100	0.99	0.06264
4:96751327:C:T	49	100	0.99	0.2407
4:96752030:C:A	50	100	1	0.2093
4:96752344:C:T	50	100	1	0.3252
4:96753174:T:A	50	100	1	0.1596
4:96753362:C:T	50	100	1	0.209
4:96753806:A:T	50	100	1	0.3858
4:96754465:C:T	50	100	1	0.3856
4:96754568:T:C	50	100	1	0.06264
4:96755697:T:G	50	100	0.99	0.386
4:96756554:T:C	50	100	1	0.1055
4:96757075:G:A	50	100	1	0.06264
4:96757223:C:T	50	100	0.98	0.02524
4:96757602:T:C	50	100	1	0.1587
4:96759206:G:A	50	100	1	0.01216
4:96759504:C:A	50	100	1	0.06082
4:96759777:A:C	50	100	1	0.4537
4:96759873:C:T	50	100	1	0.4666
4:96759898:C:T	50	100	1	0.1456
4:96760186:G:C	50	100	1	0.1903
4:96760214:T:G	50	100	0.97	0.02923
4:96760374:T:C	50	100	1	0.06155
4:96760419:T:C	50	100	1	0.3907
4:96760978:C:T	50	100	1	0.2086
4:96761659:T:G	50	100	0.97	0.02923
4:96761715:T:C	50	100	0.95	0.06137
4:96762057:T:C	50	100	0.98	0.2407
4:96762066:A:C	50	100	1	0.4405
4:96762862:T:G	50	100	1	0.1456
4:96763989:C:A	50	100	1	0.1549
4:96764145:A:G	50	100	1	0.3905
4:96764243:T:C	50	100	1	0.06264
4:96764510:T:C	50	100	0.99	0.02342
4:96764626:T:G	50	100	1	0.2023
4:96764921:A:C	50	100	1	0.3905
4:96765290:A:G	50	100	1	0.3853
4:96765627:C:T	50	100	1	0.173
4:96765836:T:A	50	100	1	0.4646
4:96765961:A:G	50	100	1	0.2333
4:96766292:C:A	50	100	1	0.1954
4:96766929:C:A	50	100	1	0.01216
4:96767027:G:T	50	100	1	0.3889
4:96767158:A:G	50	98	0.99	0.2456
4:96767816:G:A	50	100	1	0.26
4:96768766:G:A	50	100	1	0.2404
4:96771034:C:T	50	100	1	0.01216
4:96771112:C:T	50	100	1	0.2525
4:96771148:G:A	50	100	0.97	0.03776
4:96771313:A:G	50	100	1	0.06409
4:96771689:C:T	50	100	0.99	0.0158
4:96772162:A:G	50	100	0.96	0.03686
4:96772439:G:T	50	100	1	0.06409
4:96773017:A:G	50	100	0.99	0.06082
4:96773301:G:T	50	100	1	0.06082
4:96773429:C:G	50	100	1	0.1616
4:96773747:G:A	50	100	0.99	0.1616
4:96773932:C:T	50	100	1	0.1616
4:96773996:A:T	50	100	1	0.453
4:96774250:T:G	50	100	1	0.4528
4:96774877:T:C	50	100	1	0.06082
4:96775088:C:T	50	100	1	0.3849
4:96775634:C:T	50	100	1	0.06845
4:96775945:C:A	50	100	1	0.01107
4:96776038:A:T	50	100	1	0.2518
4:96776050:C:T	50	100	0.99	0.02124
4:96776578:C:A	50	98	0.78	0.1196
4:96776580:A:C	50	100	0.96	0.4061
4:96776588:A:G	50	100	0.99	0.063
4:96776590:G:A	50	94	1	0.2315
4:96776919:A:G	50	100	1	0.3845
4:96777329:T:C	50	100	1	0.01235
4:96777374:A:T	50	100	1	0.2106
4:96777992:T:A	50	100	1	0.01216
4:96778351:A:G	50	100	0.98	0.03776
4:96778432:G:A	50	100	1	0.1053
4:96778950:C:G	50	100	1	0.1619
4:96779441:A:G	50	100	1	0.05537
4:96779809:G:A	50	100	1	0.2235
4:96780439:G:A	50	100	0.99	0.01489
4:96780686:C:T	50	100	1	0.144
4:96780861:T:A	50	100	1	0.06009
4:96781656:A:C	50	100	0.99	0.01906
4:96781916:C:A	50	100	1	0.06009
4:96782093:T:C	50	98	1	0.124
4:96782166:T:C	50	100	1	0.01489
4:96782442:T:C	50	100	1	0.1619
4:96782629:C:T	50	100	1	0.05047
4:96783059:A:C	50	100	1	0.1619
4:96783240:G:T	50	100	1	0.2609
4:96783423:C:T	50	100	1	0.02923
4:96783483:C:T	50	100	1	0.02397
4:96783881:G:T	50	98	1	0.05301
4:96783883:G:A	50	100	1	0.3853
4:96784063:A:G	50	100	1	0.3853
4:96784130:A:C	50	100	1	0.3851
4:96784398:T:C	50	98	1	0.3853
4:96784476:G:A	50	100	1	0.3851
4:96784509:A:G	50	98	1	0.3851
4:96784678:G:T	50	100	1	0.3851
4:96784715:G:A	50	100	1	0.3851
4:96784725:T:A	50	100	1	0.3851
4:96784876:C:T	50	100	1	0.01216
4:96785692:G:T	50	98	0.97	0.01634
4:96786251:C:T	50	100	1	0.01235
4:96786831:A:G	50	100	1	0.02288
4:96787674:C:T	50	100	1	0.06064
4:96788398:G:A	50	100	1	0.06064
4:96788791:T:C	50	100	1	0.2527
4:96789469:G:A	50	100	1	0.1629
4:96789563:C:G	50	100	1	0.06245
4:96789734:A:T	50	100	1	0.06064
4:96789817:C:T	50	100	1	0.3836
4:96789947:G:T	50	100	1	0.1629
4:96790481:G:A	50	100	1	0.3836
4:96790503:A:G	50	100	1	0.24
4:96790556:A:G	50	100	1	0.2028
4:96791285:T:C	50	100	0.82	0.01126
4:96792325:T:A	50	100	1	0.3836
4:96792335:G:T	50	100	0.99	0.2402
4:96792962:C:T	50	100	1	0.3836
4:96793143:G:T	50	100	1	0.05283
4:96793469:A:T	50	100	1	0.3836
4:96793585:G:A	50	100	1	0.03141
4:96794198:G:A	50	100	1	0.197
4:96794224:G:A	50	100	1	0.01235
4:96794594:G:T	50	100	1	0.3836
4:96794742:T:G	50	100	1	0.1222
4:96794866:A:G	50	100	0.99	0.197
4:96795161:G:A	50	100	1	0.1634
4:96795470:A:C	50	98	1	0.3836
4:96795534:C:T	44	77.3	1	0.3833
4:96795549:G:A	47	97.9	1	0.06155
4:96795973:C:T	49	85.7	1	0.3834
4:96796000:A:G	50	80	1	0.4532
4:96796238:C:G	49	100	1	0.3834
4:96796256:C:T	50	100	1	0.417
4:96796330:G:C	50	100	0.95	0.03831
4:96796442:C:A	50	100	1	0.3776
4:96796590:T:C	46	82.6	1	0.3831
4:96796739:G:T	49	100	0.95	0.0256
4:96797008:G:A	46	76.1	1	0.3834
4:96797504:G:A	44	100	1	0.06118
4:96797550:T:C	50	98	1	0.1629
4:96797624:A:C	50	100	1	0.3834
4:96797814:T:A	50	98	1	0.3834
4:96797847:A:C	50	100	1	0.1988
4:96797898:T:C	50	100	1	0.2102
4:96798224:G:A	50	100	1	0.106
4:96798242:T:G	50	100	0.99	0.0158
4:96798355:C:A	50	98	1	0.06209
4:96798450:A:G	50	100	1	0.06173
4:96798723:G:A	50	98	1	0.4532
4:96798744:C:T	50	98	1	0.3854
4:96799047:C:T	50	100	1	0.01216
4:96799178:C:G	49	100	0.98	0.3902
4:96799282:C:T	50	100	1	0.2102
4:96799429:T:C	50	100	0.91	0.01253
4:96799666:G:A	50	100	1	0.01144
4:96799823:A:G	50	100	1	0.1629
4:96800064:G:A	48	97.9	0.96	0.02669
4:96800066:G:A	50	100	0.99	0.3858
4:96800135:T:C	50	98	0.96	0.03014
4:96800630:A:C	50	100	1	0.06082
4:96800673:G:A	50	100	1	0.3836
4:96800802:T:G	50	100	1	0.2021
4:96800854:G:A	50	100	1	0.06137
4:96800975:A:T	50	100	1	0.3833
4:96801429:A:G	50	100	1	0.3215
4:96801641:A:G	50	100	1	0.06118
4:96801653:T:C	50	100	1	0.3215
4:96801655:G:A	50	100	1	0.01235
4:96802126:G:A	50	100	1	0.2391
4:96802152:T:A	50	100	1	0.1803
4:96802187:T:C	50	100	1	0.4955
4:96802628:T:C	50	100	1	0.3001
4:96803049:C:T	50	98	1	0.3938
4:96803470:C:T	50	100	0.96	0.03159
4:96803529:G:A	50	100	1	0.1434
4:96803779:T:C	50	100	1	0.2264
4:96804193:G:A	50	100	1	0.3943
4:96804196:C:G	50	100	0.99	0.2478
4:96804759:C:T	50	100	1	0.02251
4:96805382:T:A	50	100	1	0.3582
4:96805514:T:G	50	100	1	0.3943
4:96805918:A:G	50	100	0.99	0.2456
4:96805962:A:G	50	100	1	0.3675
4:96806188:G:A	50	98	1	0.4021
4:96806291:C:T	50	100	0.96	0.01634
4:96807611:T:C	50	100	0.98	0.03794
4:96807696:A:G	50	100	1	0.3945
4:96807766:C:T	50	100	0.99	0.04321
4:96807997:G:A	50	100	0.99	0.2288
4:96809071:T:A	50	98	1	0.06155
4:96810594:G:T	50	100	0.98	0.01107
4:96812517:T:C	50	100	0.96	0.05864
4:96812898:T:C	50	100	1	0.2001
4:96813395:T:C	50	98	1	0.3922
4:96813508:G:A	50	98	1	0.3922
4:96813899:G:A	50	100	1	0.01416
4:96814298:A:G	50	100	1	0.2237
4:96816126:A:G	50	100	1	0.2237
4:96816431:T:C	50	100	1	0.3825
4:96816476:A:T	50	94	0.66	0.03395
4:96816707:G:A	50	100	1	0.1639
4:96817054:G:T	50	98	0.91	0.0276
4:96817055:T:G	49	100	0.93	0.02378
4:96817311:C:T	50	100	1	0.216
4:96817784:C:T	50	100	1	0.3934
4:96818362:T:C	50	100	1	0.3059
4:96818462:G:C	50	100	0.99	0.01924
4:96818704:C:T	50	100	1	0.1645
4:96818813:T:C	50	100	1	0.01416
4:96818911:C:A	50	98	1	0.05211
4:96819117:G:T	50	100	0.98	0.05828
4:96819274:A:G	50	100	1	0.216
4:96819344:C:T	50	100	1	0.06046
4:96819489:C:G	50	100	0.99	0.03105
4:96819572:T:A	50	100	1	0.1565
4:96819788:G:A	50	98	1	0.05211
4:96819960:G:A	50	100	0.96	0.01307
4:96819992:A:T	50	100	0.99	0.2496
4:96820627:G:A	50	100	1	0.01416
4:96820666:G:A	50	100	1	0.216
4:96820829:T:C	50	100	1	0.06245
4:96820915:A:G	50	100	1	0.1639
4:96820921:C:T	50	100	1	0.01416
4:96820983:T:C	50	100	1	0.2237
4:96821005:G:A	50	100	1	0.2159
4:96821385:C:T	50	100	1	0.216
4:96821412:A:C	50	100	1	0.2237
4:96821650:G:A	50	100	1	0.01416
4:96821812:G:A	50	100	1	0.06245
4:96822065:T:G	50	100	0.99	0.01652
4:96822625:G:A	50	100	1	0.3931
4:96822674:C:T	50	100	1	0.216
4:96822939:A:G	50	100	1	0.216
4:96823803:C:T	50	100	1	0.01416
4:96824143:C:G	49	100	1	0.06245
4:96826034:G:T	50	100	1	0.216
4:96826079:C:T	50	100	0.99	0.01616
4:96826429:C:G	50	100	1	0.01416
4:96826532:A:G	50	100	1	0.2159
4:96826872:A:T	50	100	1	0.1082
4:96827205:A:G	50	100	1	0.01416
4:96827285:A:G	50	100	1	0.3733
4:96827537:T:C	50	100	1	0.3733
4:96827618:T:C	50	100	1	0.01525
4:96827758:T:C	50	100	1	0.2264
4:96829402:C:T	50	98	0.99	0.02142
4:96829731:G:A	50	100	1	0.3932
4:96830395:G:C	50	100	0.95	0.02778
4:96830487:A:G	50	100	1	0.2264
4:96830921:C:G	50	100	0.99	0.06245
4:96831360:A:G	50	100	0.99	0.06245
4:96831465:T:G	50	100	0.99	0.06064
4:96831936:G:A	50	100	1	0.2157
4:96831973:A:G	50	100	0.95	0.01906
4:96832113:C:T	50	100	0.99	0.2033
4:96832653:T:C	50	100	1	0.2157
4:96833580:C:T	50	100	1	0.3589
4:96834013:T:G	50	100	1	0.04956
4:96834148:G:A	50	100	1	0.1569
4:96834439:A:G	50	100	0.99	0.0345
4:96834558:G:A	50	100	0.99	0.3931
4:96835108:G:C	50	100	1	0.2923
4:96835166:G:A	50	100	0.99	0.06227
4:96835598:G:A	50	100	1	0.1423
4:96835976:C:T	50	100	0.99	0.36870000000000003
4:96836710:G:C	50	100	1	0.2231
4:96837140:T:G	50	98	0.83	0.01471
4:96838347:G:A	50	100	0.98	0.01452
4:96838763:T:C	50	100	1	0.2858
4:96839414:G:A	50	100	1	0.05773
4:96840693:C:A	50	98	0.98	0.01652
4:96840694:C:G	50	98	0.98	0.01652
4:96841254:C:T	50	100	1	0.219
4:96841353:T:G	50	98	0.99	0.2823
4:96842113:G:T	50	98	0.99	0.2916
4:96842407:T:G	50	100	1	0.2208
4:96843092:C:G	50	100	0.99	0.307
4:96843477:T:C	50	98	0.98	0.1728
4:96843775:C:T	50	100	1	0.01816
4:96843801:T:C	50	100	1	0.1981
4:96844324:C:T	50	100	0.96	0.02723
4:96844569:T:C	50	100	1	0.1483
4:96845027:T:C	50	100	0.98	0.08715
4:96845394:G:A	50	98	0.99	0.4047
4:96845445:A:C	50	98	0.98	0.1725
4:96845548:C:T	50	100	0.95	0.01525
4:96845809:T:C	50	100	0.99	0.248
4:96846243:T:A	50	100	0.99	0.2202
4:96846757:G:A	50	100	0.99	0.1507
4:96847595:A:G	50	100	0.88	0.01707
4:96848469:T:G	50	96	0.98	0.1837
4:96848708:C:T	50	96	0.98	0.2191
4:96849033:C:T	50	98	0.98	0.1716
4:96849502:C:G	50	100	0.97	0.0345
4:96849621:G:A	50	100	0.78	0.01652
4:96849689:T:C	50	100	0.96	0.08642
4:96850465:A:G	50	100	0.9	0.01561
4:96850791:T:G	50	100	0.96	0.02269
4:96851289:A:G	50	96	0.98	0.1718
4:96851537:T:A	50	100	0.89	0.01561
4:96851685:G:C	50	100	0.97	0.05737
4:96852356:G:T	50	100	0.9	0.02887
4:96852700:A:G	50	98	0.98	0.26
4:96853445:G:C	50	100	0.89	0.01561
4:96853602:C:G	50	100	0.99	0.0276
4:96853666:A:C	50	98	0.99	0.4622
4:96853718:G:A	50	98	1	0.1954
4:96853956:C:T	50	100	0.9	0.01652
4:96854919:G:A	50	98	0.98	0.2355
4:96855313:A:C	50	98	0.98	0.2613
4:96855328:G:A	50	98	0.99	0.2663
4:96855758:T:G	50	98	0.97	0.1719
4:96855846:C:T	50	100	0.99	0.4715
4:96856784:A:T	50	100	0.98	0.01598
4:96857596:C:G	50	98	0.98	0.2613
4:96858243:A:C	50	100	0.95	0.01688
4:96858638:T:C	50	98	0.98	0.2611
4:96858709:G:A	50	100	0.97	0.05011
4:96859227:G:A	50	100	0.99	0.02814
4:96860078:C:T	50	98	0.99	0.3192
4:96860120:T:C	50	98	0.99	0.2663
4:96860633:G:A	50	98	0.99	0.2665
4:96860642:G:A	50	98	0.99	0.2665
4:96860704:G:A	50	100	0.99	0.4884
4:96860784:T:A	50	100	0.93	0.01688
4:96861005:C:T	50	100	0.99	0.1926
4:96861106:G:A	50	98	0.98	0.2672
4:96861320:C:T	50	98	0.98	0.3519
4:96861422:C:T	50	98	0.97	0.2723
4:96861490:T:C	50	100	0.88	0.02033
4:96861836:T:C	50	92	0.9	0.2344
4:96862095:T:C	50	98	0.88	0.03032
4:96862608:A:T	50	100	0.98	0.04521
4:96862656:C:T	50	100	0.98	0.04521
4:96862688:A:C	50	100	0.98	0.04521
4:96862810:C:T	50	100	0.98	0.04539
4:96862850:A:G	50	100	0.98	0.2193
4:96862889:T:C	50	100	0.98	0.04557
4:96863005:C:T	50	100	0.98	0.04539
4:96863103:T:A	50	100	0.98	0.3232
4:96864092:T:C	50	98	0.99	0.3335
4:96864896:C:A	50	98	0.99	0.3279
4:96864934:C:T	50	96	0.98	0.08914
4:96865273:G:A	50	96	0.98	0.08842
4:96865464:G:A	50	98	0.98	0.01289
4:96865890:C:T	50	98	0.99	0.3444
4:96865977:G:A	50	100	0.92	0.01543
4:96866072:T:C	50	98	0.99	0.343
4:96866548:C:T	50	100	0.91	0.01489
4:96866759:C:T	50	98	1	0.3437
4:96867260:T:G	50	98	1	0.3306
4:96867268:G:A	50	100	0.93	0.01652
4:96867356:C:G	50	98	1	0.3243
4:96867408:A:G	50	98	0.98	0.4621
4:96867445:T:C	50	100	0.91	0.01543
4:96867521:T:C	50	96	0.99	0.4069
4:96867534:G:A	50	98	0.99	0.0354
4:96867617:A:G	50	100	0.99	0.1558
4:96868066:C:T	50	98	1	0.3286
4:96868184:A:T	50	98	1	0.02887
4:96868406:C:T	50	96	1	0.3437
4:96868433:T:C	50	98	0.98	0.4492
4:96868442:C:G	50	98	1	0.3437
4:96868567:G:A	50	100	0.94	0.02977
4:96868970:G:A	50	98	1	0.02887
4:96869004:A:T	50	96	0.99	0.4085
4:96869225:C:T	50	100	1	0.01216
4:96869271:G:A	50	96	0.96	0.04339
4:96869296:G:C	47	83	1	0.4383
4:96869313:C:T	48	97.9	0.87	0.03704
4:96869451:G:A	46	95.7	0.98	0.05065
4:96869581:T:C	50	100	1	0.01216
4:96870045:T:G	49	95.9	0.99	0.3775
4:96870213:T:C	49	100	0.99	0.4388
4:96870523:G:A	49	89.8	0.89	0.08315
4:96870725:G:A	46	93.5	0.99	0.0443
4:96870803:A:G	39	79.5	0.64	0.02869
4:96870885:G:C	50	96	0.99	0.04448
4:96870988:G:A	48	100	1	0.01344
4:96871140:C:T	50	100	0.94	0.01489
4:96871358:A:G	50	98	0.96	0.0512
4:96871391:G:C	49	95.9	0.96	0.05156
4:96871661:T:C	49	100	0.99	0.1627
4:96871924:A:C	48	87.5	0.99	0.3184
4:96871963:T:G	48	97.9	1	0.04412
4:96872017:G:A	48	77.1	0.98	0.4697
4:96872065:C:A	50	98	0.98	0.05047
4:96872084:C:G	50	80	0.99	0.3784
4:96872092:C:T	50	98	1	0.05265
4:96872093:G:A	49	81.6	0.99	0.378
4:96872293:C:A	49	95.9	0.99	0.04521
4:96872418:C:A	50	100	0.95	0.03794
4:96872561:G:C	50	100	0.89	0.01725
4:96872668:G:T	50	98	0.99	0.3793
4:96872725:G:A	50	100	1	0.3789
4:96873285:A:T	50	100	1	0.04739
4:96873375:G:A	50	100	1	0.3791
4:96873593:C:T	50	100	1	0.04702
4:96873645:T:A	50	100	1	0.4395
4:96873677:C:A	50	100	1	0.4394
4:96873899:C:T	50	98	0.91	0.01688
4:96873931:T:C	50	100	1	0.04702
4:96874478:A:C	50	100	1	0.08769
4:96874762:A:G	50	96	0.83	0.02052
4:96875071:G:C	50	100	1	0.04684
4:96875073:A:T	50	100	0.99	0.4395
4:96875214:G:A	50	100	0.89	0.01725
4:96875499:A:C	50	100	0.99	0.05138
4:96875606:G:T	50	100	1	0.439
4:96875661:T:A	50	98	0.99	0.05047
4:96876124:A:C	50	100	1	0.3312
4:96876139:G:C	50	100	1	0.04702
4:96876143:C:T	50	100	1	0.04702
4:96876206:C:A	50	100	1	0.04702
4:96876295:C:T	50	100	1	0.04739
4:96876424:A:G	50	100	1	0.3186
4:96876596:G:C	50	100	1	0.04739
4:96876681:T:C	50	100	1	0.4394
4:96876715:T:A	50	100	1	0.04757
4:96876793:C:T	50	100	1	0.04739
4:96876832:G:T	50	100	1	0.04739
4:96876882:A:G	50	100	1	0.04739
4:96877356:T:C	50	100	0.98	0.05828
4:96877411:T:G	50	100	0.87	0.0167
4:96877518:G:A	50	98	1	0.04902
4:96877718:G:A	50	100	1	0.04739
4:96877879:C:T	50	96	0.92	0.02596
4:96877940:G:A	50	100	0.93	0.0138
4:96878021:T:A	50	100	1	0.04739
4:96878320:T:C	50	100	1	0.04739
4:96878323:A:G	50	100	0.89	0.01452
4:96878469:A:G	50	100	1	0.04739
4:96878714:A:T	50	100	1	0.04739
4:96878847:G:A	50	100	1	0.4392
4:96878850:T:A	50	100	1	0.04739
4:96879180:G:A	50	100	1	0.04739
4:96879436:A:G	50	98	1	0.01271
4:96879566:G:A	50	100	1	0.04739
4:96879657:A:T	50	100	1	0.04739
4:96879863:C:T	50	100	1	0.2529
4:96880327:T:G	50	100	1	0.04739
4:96880578:A:G	50	100	0.91	0.01344
4:96880711:A:C	50	100	0.99	0.4403
4:96880798:T:G	50	100	1	0.04739
4:96880813:C:A	50	100	1	0.05138
4:96880831:C:T	50	100	0.99	0.04085
4:96880873:A:C	50	100	1	0.04739
4:96881250:G:A	49	95.9	1	0.05428
4:96881255:T:C	50	98	1	0.0472
4:96881301:A:G	50	98	1	0.03486
4:96881649:T:C	50	100	1	0.04739
4:96882138:C:T	50	100	1	0.04739
4:96882695:G:A	50	98	1	0.05047
4:96882699:G:C	50	100	1	0.01235
4:96882876:T:G	50	100	1	0.04739
4:96882886:T:C	50	100	0.87	0.01725
4:96883032:G:A	50	100	1	0.3798
4:96883271:T:A	50	100	1	0.04739
4:96883312:A:G	50	100	1	0.04739
4:96883372:C:T	50	100	0.99	0.4419
4:96883476:C:T	50	100	0.95	0.03359
4:96883985:A:C	50	100	1	0.04739
4:96884121:G:A	50	100	0.91	0.01398
4:96884325:A:T	50	98	0.98	0.03667
4:96884360:A:G	50	100	1	0.3319
4:96884554:T:A	50	100	1	0.04739
4:96884749:T:C	50	100	1	0.04739
4:96884791:A:G	50	100	1	0.04739
4:96884890:T:A	50	100	1	0.04739
4:96885141:T:C	50	100	1	0.04739
4:96885151:T:C	50	100	1	0.04739
4:96885438:A:G	50	100	0.99	0.492
4:96885919:A:G	50	100	1	0.04739
4:96886139:G:C	50	100	1	0.04739
4:96886172:C:T	50	100	0.89	0.01761
4:96886333:A:C	50	100	1	0.3833
4:96886628:A:G	50	100	1	0.04739
4:96886770:G:A	50	96	0.87	0.07698
4:96886782:C:A	50	100	1	0.04739
4:96887014:A:G	50	100	0.97	0.03613
4:96887019:A:C	50	98	1	0.05084
4:96887067:G:A	50	100	1	0.0512
4:96887237:T:C	50	100	0.99	0.04739
4:96887238:G:A	50	100	1	0.04739
4:96887417:G:T	50	100	1	0.04739
4:96887425:C:G	50	98	1	0.04702
4:96887517:A:T	50	100	1	0.04739
4:96887688:A:C	50	100	1	0.04739
4:96887725:G:A	50	100	1	0.04739
4:96887791:C:G	50	100	1	0.04739
4:96887840:C:T	50	100	1	0.04739
4:96887952:G:T	50	100	1	0.04739
4:96888389:C:T	50	100	1	0.04503
4:96888593:T:G	50	100	1	0.04484
4:96888646:A:T	50	100	1	0.04503
4:96888932:G:A	50	100	1	0.04484
4:96889041:A:G	50	100	1	0.04484
4:96889191:G:C	50	100	0.99	0.163
4:96889281:G:A	50	100	1	0.04484
4:96889908:G:A	50	100	1	0.3755
4:96889911:G:A	50	100	1	0.01198
4:96890148:A:G	50	100	0.99	0.1654
4:96890151:T:A	50	100	1	0.04484
4:96890176:C:T	50	100	1	0.4786
4:96890201:T:C	50	100	1	0.3775
4:96890226:T:A	50	100	1	0.04484
4:96890460:T:G	50	100	1	0.04484
4:96890593:A:G	50	100	1	0.04484
4:96891119:T:G	50	100	1	0.4793
4:96891258:G:T	50	100	1	0.04484
4:96891409:G:C	50	100	1	0.05029
4:96891558:C:T	50	100	1	0.4802
4:96891668:C:T	50	100	1	0.0423
4:96892062:A:G	50	100	0.99	0.01543
4:96892101:T:C	50	100	1	0.05047
4:96892321:G:A	50	98	1	0.158
4:96892445:T:A	50	100	1	0.08696
4:96892477:T:C	50	100	1	0.04194
4:96892602:T:C	50	100	1	0.02705
4:96892844:T:C	50	100	1	0.04321
4:96892845:T:C	49	95.9	0.88	0.07516
4:96892846:T:C	49	91.8	0.87	0.01779
4:96892863:A:T	43	86	0.97	0.1903
4:96893173:C:A	50	100	0.97	0.0207
4:96893461:G:T	50	100	1	0.04194
4:96893645:A:G	50	100	1	0.04593
4:96894076:C:T	50	98	1	0.4201
4:96894781:T:G	50	100	1	0.04158
4:96895052:T:C	50	100	1	0.03413
4:96895438:T:C	50	100	0.97	0.04484
4:96895606:A:G	50	100	1	0.05047
4:96896088:A:G	50	100	0.96	0.03758
4:96896440:A:G	50	98	1	0.4764
4:96896443:A:G	50	100	0.97	0.0276
4:96896711:T:C	50	98	1	0.3282
4:96896876:G:A	50	100	1	0.03595
4:96897252:C:T	50	100	1	0.03613
4:96897622:G:A	50	100	1	0.04194
4:96897769:C:G	50	98	1	0.4198
4:96897907:A:G	50	96	0.99	0.1634
4:96897918:A:C	50	100	1	0.01253
4:96897936:G:A	50	98	1	0.1607
4:96898758:T:C	50	100	0.91	0.01416
4:96899040:G:C	50	98	1	0.3201
4:96899258:T:C	50	100	0.93	0.01126
4:96899310:T:A	50	100	1	0.03613
4:96899959:T:C	50	100	1	0.09005
4:96900075:C:T	50	100	1	0.03595
4:96900498:G:A	50	100	1	0.04484
4:96900544:G:A	50	100	0.93	0.01362
4:96900734:G:A	50	100	1	0.0423
4:96900739:C:T	50	100	0.99	0.02905
4:96900787:T:A	50	98	1	0.3281
4:96900898:G:A	50	100	1	0.04194
4:96901138:G:T	50	100	1	0.04484
4:96901244:C:T	50	100	1	0.04484
4:96901274:G:A	50	100	0.97	0.01035
4:96901305:G:A	50	100	1	0.04484
4:96901936:G:A	50	100	1	0.08678
4:96901995:C:A	49	100	1	0.04484
4:96901998:C:T	50	100	1	0.01271
4:96902106:A:G	50	100	0.92	0.01979
4:96902609:C:T	50	98	0.93	0.1137
4:96902611:G:A	50	100	0.99	0.08914
4:96902740:A:G	50	98	1	0.03758
4:96903166:G:A	50	98	1	0.05029
4:96903265:G:A	50	98	1	0.05047
4:96903327:C:A	50	98	1	0.4771
4:96903854:G:A	50	96	0.99	0.1471
4:96903983:A:G	50	96	0.98	0.1389
4:96904527:A:G	50	100	1	0.03322
4:96905069:T:A	50	100	0.99	0.0699
4:96905160:C:T	50	98	0.89	0.01434
4:96905996:A:G	50	100	0.98	0.01652
4:96906207:C:A	50	100	0.98	0.02741
4:96906273:A:G	50	100	1	0.03304
4:96906657:C:A	50	100	1	0.03304
4:96906840:A:G	50	96	0.99	0.1429
4:96906905:T:C	50	94	0.98	0.3916
4:96909084:C:T	50	100	0.97	0.05283
4:96909302:T:G	49	100	0.97	0.05229
4:96909322:A:G	50	100	0.96	0.03813
4:96909341:A:G	50	98	0.93	0.05301
4:96909695:C:T	50	100	0.96	0.03831
4:96909921:G:C	50	100	0.97	0.06427
4:96910034:C:T	50	100	0.97	0.06808
4:96910275:C:G	50	100	1	0.01416
4:96910562:G:C	50	100	1	0.03667
4:96910988:T:C	50	100	0.97	0.06409
4:96911041:A:T	50	100	0.98	0.3295
4:96911345:T:C	50	100	1	0.02015
4:96912307:G:A	49	100	0.83	0.01543
4:96912319:C:G	50	100	0.93	0.01035
4:96913162:C:G	50	100	0.98	0.03649
4:96913463:G:C	50	98	0.87	0.02142
4:96914586:G:A	50	100	1	0.01107
4:96915613:T:C	50	100	0.98	0.03595
4:96916059:G:A	50	100	0.96	0.05483
4:96916330:T:A	50	100	1	0.01107
4:96916504:C:G	50	100	1	0.01162
4:96916732:G:A	50	100	0.96	0.01543
4:96916899:G:A	50	100	0.99	0.1287
4:96916911:A:C	50	100	1	0.01416
4:96917384:G:A	50	100	0.9	0.0935
4:96917690:C:A	50	88	0.89	0.4998
4:96917730:T:C	50	98	0.93	0.02723
4:96917765:T:G	50	100	1	0.02342
4:96918204:C:T	50	100	1	0.01107
4:96918402:G:A	50	100	1	0.01107
4:96918438:T:C	50	100	1	0.01107
4:96918642:C:A	50	100	1	0.01126
4:96918736:T:C	50	98	0.95	0.06899
4:96918860:A:G	50	100	1	0.01107
4:96920016:G:T	50	100	1	0.02106
4:96920032:T:C	50	100	1	0.01107
4:96920182:A:C	50	100	0.94	0.04267
4:96920366:C:T	50	100	0.98	0.03014
4:96920377:T:A	50	100	0.97	0.02542
4:96921058:T:G	50	100	1	0.02179
4:96921349:T:A	50	100	1	0.04194
4:96921363:G:A	50	100	1	0.02106
4:96921395:C:T	50	100	1	0.03613
4:96921459:G:C	50	100	0.84	0.0138
4:96921692:C:T	50	100	0.96	0.05465
4:96922197:A:G	50	100	1	0.0423
4:96923015:C:T	50	100	1	0.0423
4:96923027:T:G	50	100	1	0.0423
4:96923175:C:T	50	100	1	0.0423
4:96923377:A:G	50	100	1	0.01107
4:96924400:G:A	50	100	1	0.0423
4:96924879:A:G	50	100	1	0.04248
4:96924979:T:C	50	100	1	0.04248
4:96925263:G:C	50	100	0.98	0.06972
4:96925354:A:C	50	100	1	0.04248
4:96925608:C:A	50	100	1	0.03722
4:96925745:A:G	50	100	1	0.04248
4:96925777:T:G	50	100	1	0.0216
4:96925962:G:A	50	100	0.98	0.06935
4:96926031:G:C	50	100	1	0.02342
4:96926032:G:T	50	100	1	0.0236
4:96926054:C:T	50	100	1	0.0216
4:96926118:T:A	50	100	0.98	0.04248
4:96926155:C:T	50	100	0.97	0.01779
4:96926170:G:C	50	100	1	0.01107
4:96926581:G:A	50	100	1	0.0216
4:96926626:T:C	50	100	0.98	0.06935
4:96927147:T:C	50	100	1	0.04248
4:96927320:C:T	50	100	0.99	0.1131
4:96927747:T:C	50	100	0.98	0.05628
4:96928225:C:T	50	100	1	0.01107
4:96928459:C:T	50	100	1	0.04666
4:96928532:A:G	50	100	1	0.04248
4:96928697:T:C	50	100	1	0.0118
4:96928754:G:A	50	100	0.99	0.05283
4:96928880:C:A	49	100	1	0.2841
4:96929002:T:C	50	100	1	0.04248
4:96929077:G:A	50	100	1	0.03141
4:96929341:C:T	49	100	0.98	0.01053
4:96929553:T:G	50	100	1	0.04049
4:96929647:C:T	50	100	1	0.01107
4:96929724:C:T	50	100	1	0.0216
4:96929997:C:T	50	100	1	0.0216
4:96930078:T:C	50	100	1	0.04267
4:96930197:T:C	50	100	1	0.04248
4:96930465:A:G	50	100	1	0.01471
4:96930617:G:T	50	100	1	0.0216
4:96930778:T:C	50	100	0.87	0.03613
4:96930879:T:C	50	100	1	0.01107
4:96931656:A:G	50	100	0.96	0.01543
4:96931834:C:T	50	100	1	0.04248
4:96932099:T:C	50	100	1	0.04248
4:96932162:A:C	50	100	1	0.01107
4:96932429:C:T	50	100	0.99	0.09677
4:96932639:A:T	50	100	1	0.0216
4:96932718:A:C	50	100	0.98	0.01543
4:96932950:C:T	50	100	1	0.01107
4:96932961:G:A	50	100	1	0.01107
4:96932972:T:C	50	100	1	0.04884
4:96932975:A:C	50	100	1	0.02088
4:96933044:G:T	50	100	1	0.02088
4:96933081:T:C	50	100	1	0.01107
4:96933245:C:A	50	100	1	0.02088
4:96933614:T:G	50	100	1	0.01107
4:96933641:C:T	50	100	0.98	0.1153
4:96933919:G:A	50	100	0.99	0.1131
4:96934016:C:T	50	100	1	0.06536
4:96934372:C:G	50	100	0.91	0.01924
4:96934443:A:G	50	100	1	0.0216
4:96934782:C:A	50	100	0.9	0.07262
4:96935089:C:A	50	100	1	0.02342
4:96935161:C:A	50	100	1	0.0216
4:96935203:A:G	50	100	1	0.01089
4:96935205:A:G	50	100	1	0.01089
4:96935658:C:T	50	100	1	0.0423
4:96935779:A:G	50	100	1	0.0423
4:96935798:C:T	50	100	1	0.0423
4:96935809:T:C	50	100	1	0.0423
4:96935868:C:T	50	100	1	0.0423
4:96935905:A:C	50	100	1	0.01089
4:96936059:A:G	50	100	1	0.0423
4:96936369:T:C	50	100	0.99	0.3524
4:96936571:T:C	50	100	0.98	0.03649
4:96936745:G:T	50	100	1	0.01089
4:96936788:C:G	50	100	1	0.0216
4:96937258:T:G	50	100	1	0.0423
4:96937508:A:G	50	100	0.98	0.03722
4:96937518:T:A	50	100	1	0.03141
4:96937596:C:A	50	100	1	0.04248
4:96937987:T:A	50	100	1	0.0325
4:96938266:G:A	50	100	0.92	0.01543
4:96938322:G:A	50	100	1	0.02015
4:96938362:T:G	50	100	1	0.0423
4:96938428:G:T	50	100	1	0.02179
4:96938465:G:C	50	100	1	0.2611
4:96938483:G:A	50	100	1	0.2633
4:96938502:G:T	50	100	1	0.03268
4:96938585:G:A	50	100	1	0.0325
4:96938869:C:T	50	100	0.98	0.0305
4:96938908:T:C	50	100	1	0.06209
4:96939375:G:A	50	98	1	0.2268
4:96939534:G:C	50	100	0.96	0.05501
4:96939990:G:A	50	100	0.99	0.114
4:96941421:T:C	50	100	0.96	0.05084
4:96941701:T:C	50	100	1	0.02179
4:96942293:T:C	50	100	1	0.01053
4:96942388:C:T	50	100	0.98	0.03595
4:96942591:G:T	50	100	1	0.01053
4:96942620:C:T	50	100	0.99	0.05537
4:96943154:C:T	50	100	1	0.0216
4:96943470:A:C	50	100	1	0.02469
4:96944514:T:A	50	100	0.95	0.01107
4:96944738:G:A	50	100	0.99	0.2714
4:96944792:C:T	50	100	0.86	0.03613
4:96944868:T:A	50	100	0.96	0.138
4:96945852:T:C	50	100	1	0.01107
4:96946113:A:G	50	100	0.96	0.02469
4:96946240:A:C	50	100	1	0.01452
4:96947028:A:G	50	98	1	0.06881
4:96947287:T:C	50	100	1	0.1358
4:96947380:A:C	50	100	1	0.1905
4:96947489:A:T	50	100	1	0.02451
4:96947637:G:A	50	100	0.97	0.01126
4:96947669:A:G	50	100	1	0.01017
4:96947846:T:C	50	100	1	0.01035
4:96947881:A:G	50	100	1	0.03486
4:96947980:C:A	50	100	0.97	0.1131
4:96948120:G:C	50	100	1	0.02052
4:96948193:A:G	50	98	1	0.04412
4:96948373:A:G	50	98	1	0.04412
4:96948902:A:T	50	100	1	0.1345
4:96949122:T:C	50	100	1	0.1897
4:96949145:A:G	50	100	0.96	0.01598
4:96949763:C:T	50	100	1	0.1347
4:96949829:G:A	50	100	1	0.1894
4:96950075:A:G	50	100	1	0.01598
4:96950459:G:A	50	100	1	0.1452
4:96950544:C:T	50	100	1	0.1894
4:96951074:A:G	50	100	1	0.1469
4:96951257:G:A	50	100	1	0.01017
4:96951934:G:A	50	100	1	0.189
4:96951958:G:T	50	100	1	0.189
4:96952039:T:C	50	100	1	0.189
4:96952073:G:A	50	100	1	0.01598
4:96952108:G:T	50	100	0.97	0.1133
4:96952299:C:T	50	100	1	0.1894
4:96952332:G:T	50	100	1	0.1888
4:96952506:C:T	50	100	1	0.01053
4:96952524:C:T	50	100	1	0.1886
4:96952626:A:G	50	98	0.94	0.07208
4:96952784:T:C	50	100	1	0.03341
4:96952852:C:G	50	100	0.95	0.05374
4:96953298:C:T	50	100	1	0.1886
4:96953410:A:G	50	100	0.96	0.05755
4:96953531:T:C	50	100	1	0.1886
4:96953573:A:G	50	100	1	0.191
4:96953642:G:A	50	100	0.96	0.01888
4:96954228:A:T	50	96	0.94	0.02723
4:96954553:A:C	50	100	1	0.0216
4:96954558:G:A	50	100	0.99	0.1365
4:96954637:A:G	50	100	1	0.1808
4:96954960:T:C	50	100	1	0.0532
4:96955007:T:C	50	100	1	0.03341
4:96956390:A:T	50	100	1	0.1792
4:96956453:C:T	50	100	1	0.01126
4:96956831:C:G	50	100	0.99	0.1808
4:96956871:G:T	49	100	1	0.01035
4:96957074:T:C	50	98	0.97	0.1543
4:96957177:A:G	50	100	0.99	0.01198
4:96958013:G:C	50	100	1	0.01471
4:96958044:T:C	50	100	1	0.01362
4:96958103:A:G	50	100	0.98	0.05138
4:96958235:T:C	50	100	1	0.03359
4:96958324:T:C	50	100	1	0.01434
4:96958525:T:A	50	100	1	0.04012
4:96958653:T:C	50	100	0.99	0.2053
4:96959258:C:T	50	100	1	0.2754
4:96959359:C:T	50	100	0.94	0.0187
4:96959393:C:G	50	100	1	0.05229
4:96959664:C:G	50	100	1	0.0797
4:96959701:C:G	50	100	1	0.2055
4:96960087:T:G	50	100	1	0.02905
4:96960314:A:G	50	100	1	0.03359
4:96960335:A:G	50	100	1	0.02905
4:96960443:A:G	50	100	1	0.0285
4:96960543:A:G	50	100	1	0.01089
4:96960997:T:G	50	100	1	0.2055
4:96961169:T:C	50	100	1	0.1532
4:96961492:G:A	50	100	1	0.2055
4:96961849:A:T	50	100	0.93	0.2081
4:96961868:T:C	50	100	1	0.2057
4:96961979:T:C	50	100	1	0.2055
4:96962196:T:C	50	100	1	0.2055
4:96962329:T:C	50	100	1	0.1476
4:96963044:C:T	50	100	1	0.2055
4:96963050:A:G	50	100	1	0.1532
4:96963107:T:A	50	100	1	0.02905
4:96963599:C:A	50	100	1	0.2055
4:96963708:C:T	50	100	1	0.061
4:96963724:C:T	50	100	1	0.0699
4:96963762:T:C	50	100	0.9	0.07498
4:96963779:G:A	50	100	1	0.2055
4:96963928:A:T	50	100	1	0.1532
4:96963955:G:A	50	100	1	0.01289
4:96964021:A:T	50	100	1	0.03359
4:96964122:A:G	50	100	1	0.03359
4:96964251:C:A	50	98	1	0.05755
4:96964404:C:G	50	100	1	0.03468
4:96964706:C:T	50	100	1	0.04067
4:96964804:T:C	50	98	1	0.2055
4:96965218:A:G	50	100	1	0.01162
4:96965263:C:A	50	100	1	0.1536
4:96965411:G:A	50	100	1	0.01089
4:96965567:A:G	50	100	1	0.2754
4:96965892:A:G	50	100	1	0.2055
4:96965963:T:C	50	100	1	0.01289
4:96966083:A:C	50	98	1	0.2055
4:96966124:T:C	50	100	1	0.01452
4:96966156:A:G	50	98	1	0.2057
4:96966246:G:A	50	100	1	0.1532
4:96966737:G:A	50	100	1	0.1532
4:96966790:G:T	50	100	1	0.3232
4:96966885:A:C	50	100	0.98	0.01235
4:96967011:C:A	50	100	1	0.2055
4:96967031:G:A	50	100	1	0.3782
4:96967042:G:C	50	100	1	0.01452
4:96967177:G:C	50	100	1	0.2033
4:96967178:G:A	50	100	1	0.1175
4:96967293:G:C	50	100	1	0.05229
4:96967451:G:A	50	100	1	0.05719
4:96967619:C:T	50	100	1	0.0256
4:96967920:G:A	50	100	1	0.2053
4:96967960:G:A	50	100	1	0.2053
4:96968297:G:T	50	100	1	0.03359
4:96968356:C:T	50	100	1	0.1427
4:96968565:A:T	50	100	1	0.2053
4:96968598:A:G	50	100	1	0.04067
4:96968822:C:T	50	100	1	0.2053
4:96968890:C:T	50	100	1	0.3967
4:96969007:T:C	50	100	1	0.3967
4:96969373:G:A	50	100	1	0.2053
4:96969702:T:C	50	100	1	0.2053
4:96969717:G:A	50	98	0.9	0.1291
4:96969892:C:A	50	100	1	0.2053
4:96969981:T:G	50	100	1	0.0285
4:96970191:C:G	50	100	1	0.02905
4:96970221:G:A	50	100	1	0.2053
4:96970255:T:A	50	100	1	0.06264
4:96970343:G:A	50	100	0.98	0.03577
4:96970688:G:A	50	100	1	0.2754
4:96970819:T:C	50	100	0.95	0.2311
4:96971189:G:C	50	100	1	0.2752
4:96971426:C:G	50	100	1	0.3967
4:96971693:A:G	50	100	1	0.03359
4:96971742:A:T	50	100	1	0.01253
4:96971781:A:C	50	100	1	0.2053
4:96972168:G:A	50	100	1	0.01089
4:96972299:T:C	50	100	1	0.04067
4:96972315:G:A	50	100	1	0.2053
4:96972342:G:A	50	100	0.87	0.01598
4:96972452:G:A	50	100	1	0.2053
4:96972555:T:C	50	100	0.98	0.01053
4:96972957:A:C	50	100	1	0.02905
4:96973627:G:A	50	100	1	0.01162
4:96974041:C:T	50	100	1	0.2053
4:96974395:C:T	50	100	0.99	0.02832
4:96974436:G:A	50	100	1	0.01325
4:96974441:G:A	50	100	1	0.02869
4:96974499:G:A	50	100	1	0.0699
4:96974678:A:G	50	100	0.84	0.01344
4:96974847:A:G	50	100	1	0.2053
4:96975110:T:C	50	100	1	0.2756
4:96975212:A:T	50	100	1	0.01162
4:96975683:C:T	50	100	1	0.01525
4:96975693:T:C	50	88	1	0.2778
4:96975749:C:T	50	96	1	0.03377
4:96975758:A:G	47	85.1	1	0.2057
4:96975802:A:G	50	96	1	0.2756
4:96976838:A:T	50	100	1	0.0699
4:96976856:A:G	50	100	0.96	0.2328
4:96977066:T:G	50	100	1	0.2055
4:96977420:C:T	50	100	1	0.2055
4:96977555:C:A	50	98	0.92	0.02033
4:96977660:T:C	50	100	1	0.03377
4:96977665:G:A	50	100	1	0.2055
4:96977935:A:C	50	100	1	0.2055
4:96978185:T:C	50	100	1	0.2055
4:96978251:A:G	50	100	1	0.03377
4:96978738:C:T	50	100	1	0.2055
4:96978819:T:C	50	100	1	0.2053
4:96979057:C:T	50	100	0.98	0.03214
4:96979058:G:A	50	100	1	0.01471
4:96979165:C:T	50	100	0.99	0.1409
4:96979452:T:C	50	100	1	0.3824
4:96979652:A:G	50	100	1	0.03377
4:96980151:G:T	50	100	0.92	0.02142
4:96980347:A:G	50	100	1	0.01289
4:96980350:C:A	50	100	1	0.03377
4:96980454:A:T	50	100	0.83	0.01071
4:96980573:G:A	50	100	0.98	0.0472
4:96980717:G:A	50	100	1	0.01271
4:96980822:A:G	50	100	1	0.2055
4:96980828:A:G	50	100	1	0.01289
4:96980860:C:G	50	100	1	0.0699
4:96980953:C:T	50	98	1	0.01162
4:96980955:A:G	50	100	1	0.01035
4:96981124:A:T	50	100	0.9	0.01652
4:96981162:G:A	50	100	0.94	0.02124
4:96981196:G:C	50	100	0.91	0.01216
4:96981375:C:A	50	100	1	0.02015
4:96981847:G:A	50	100	1	0.3965
4:96981856:A:G	50	100	0.93	0.02378
4:96981861:G:C	50	100	1	0.2053
4:96982003:C:T	50	100	1	0.2052
4:96982030:G:A	50	100	1	0.05701
4:96982091:A:C	50	100	1	0.2053
4:96982764:T:C	50	100	1	0.01307
4:96982873:C:T	50	100	1	0.2772
4:96982996:C:T	50	100	0.99	0.02778
4:96983117:T:G	50	100	1	0.0699
4:96983147:T:A	50	100	1	0.2055
4:96983172:C:T	50	100	1	0.2055
4:96983225:A:G	50	100	1	0.1569
4:96983277:G:A	50	100	0.93	0.02124
4:96983299:A:G	50	100	1	0.2055
4:96983308:C:G	50	100	1	0.2055
4:96983353:C:A	50	100	0.98	0.2059
4:96984140:A:C	50	100	1	0.01543
4:96984184:G:T	50	100	1	0.07008
4:96984724:C:T	50	100	1	0.02233
4:96984829:A:G	50	100	1	0.1173
4:96985144:A:G	50	100	1	0.3954
4:96985177:T:C	50	100	1	0.01089
4:96985403:T:G	50	100	1	0.02542
4:96985527:G:C	50	100	1	0.126
4:96985533:A:G	50	100	1	0.3079
4:96985781:A:G	50	100	1	0.04884
4:96985825:A:G	50	100	1	0.01289
4:96985872:A:G	50	100	0.93	0.01961
4:96986203:C:T	50	100	1	0.1926
4:96986236:A:C	50	100	0.99	0.01997
4:96986366:A:G	50	100	1	0.05102
4:96986862:A:G	50	100	0.93	0.2509
4:96987245:C:G	50	100	1	0.01253
4:96987753:A:C	50	100	0.94	0.3609
4:96987765:T:C	50	100	0.95	0.02814
4:96988318:T:C	50	100	0.92	0.1285
4:96988533:T:C	50	100	0.98	0.07643
4:96988795:A:G	50	100	0.93	0.3459
4:96988800:T:G	50	100	0.94	0.4406
4:96988872:G:A	50	100	0.94	0.09405
4:96988981:A:T	50	100	1	0.0285
4:96989296:G:A	50	100	0.94	0.08769
4:96989379:C:T	50	100	0.93	0.01253
4:96989633:C:T	50	100	0.96	0.4339
4:96989854:G:C	50	100	0.96	0.4005
4:96989936:A:T	50	100	0.99	0.03504
4:96989986:G:T	50	100	0.85	0.02052
4:96990021:G:A	50	98	0.95	0.4078
4:96990040:A:C	50	98	0.93	0.419
4:96990063:C:T	50	100	1	0.02269
4:96990205:C:T	50	100	1	0.01198
4:96990308:T:C	50	98	0.9	0.4196
4:96990395:G:A	50	100	0.99	0.04121
4:96990968:G:A	50	100	0.97	0.03667
4:96991430:G:T	50	100	0.92	0.04956
4:96991581:G:A	50	100	0.98	0.01289
4:96991731:G:A	50	100	1	0.02215
4:96992067:G:A	50	100	1	0.03195
4:96992584:C:T	50	100	1	0.01852
4:96993142:G:A	50	100	1	0.03595
4:96993887:A:G	50	100	0.93	0.01307
4:96994219:C:T	50	98	0.98	0.3315
4:96994384:A:G	50	100	1	0.01325
4:96994391:A:G	50	98	0.98	0.3332
4:96994872:A:G	50	100	1	0.03177
4:96995107:A:C	50	98	0.99	0.4541
4:96995237:A:G	50	100	1	0.01852
4:96995302:T:C	50	100	0.99	0.01325
4:96995427:G:T	50	98	0.99	0.4706
4:96995632:T:C	50	100	1	0.03177
4:96996592:A:G	50	100	1	0.01852
4:96996621:A:C	50	100	0.97	0.1955
4:96997008:T:C	50	100	0.98	0.2288
4:96997325:C:T	50	98	0.99	0.4561
4:96997496:G:T	50	100	1	0.01325
4:96997545:C:G	50	98	0.99	0.4561
4:96998098:C:G	50	98	0.99	0.4537
4:96998107:A:G	50	100	0.98	0.01344
4:96998323:G:A	50	100	0.98	0.03776
4:96998505:A:T	50	96	0.92	0.02542
4:96998803:T:C	50	100	0.99	0.08406
4:96998941:C:G	50	100	1	0.01852
4:96998990:A:G	50	100	1	0.01307
4:96999002:C:G	50	98	0.99	0.4666
4:96999153:T:C	50	98	0.99	0.4537
4:96999710:G:A	50	100	0.96	0.04484
4:96999765:A:G	50	96	0.98	0.4528
4:96999876:T:G	50	98	0.99	0.1066
4:97000102:T:C	50	100	0.98	0.08261
4:97000118:A:T	50	100	0.96	0.07516
4:97000379:T:A	50	96	0.88	0.02524
4:97000408:G:A	50	100	0.99	0.1816
4:97000556:A:C	50	100	0.99	0.4379
4:97001398:C:T	50	100	0.99	0.2217
4:97001404:C:T	50	100	0.98	0.02669
4:97001495:C:A	50	100	0.99	0.08206
4:97001804:C:T	50	100	0.98	0.03577
4:97001867:A:G	50	100	0.99	0.1289
4:97001869:A:C	50	100	0.99	0.3896
4:97002272:C:T	50	100	0.99	0.05338
4:97003138:T:C	50	100	0.99	0.04793
4:97003252:G:A	50	100	1	0.3887
4:97003433:G:A	50	100	1	0.02814
4:97003584:A:G	50	100	1	0.04666
4:97004006:T:C	50	100	1	0.4397
4:97004151:A:C	50	100	1	0.02324
4:97004259:A:G	50	100	0.99	0.05356
4:97004742:G:T	50	100	1	0.1251
4:97004767:C:G	50	100	1	0.04884
4:97005139:C:T	50	100	1	0.04757
4:97005238:A:G	50	100	0.9	0.01325
4:97005387:C:A	50	100	0.99	0.3063
4:97006298:A:T	50	100	1	0.08115
4:97006993:C:T	50	100	1	0.128
4:97007298:C:A	50	100	0.99	0.03758
4:97007562:G:A	50	100	0.82	0.02469
4:97007597:A:G	50	100	1	0.0118
4:97007668:A:G	50	100	1	0.04866
4:97007737:G:A	50	100	1	0.02687
4:97007889:T:C	50	100	1	0.04793
4:97008413:A:G	50	100	1	0.01144
4:97008419:A:T	50	100	1	0.02469
4:97008542:G:A	50	100	1	0.0345
4:97009117:T:A	50	100	1	0.04866
4:97009128:C:T	50	100	1	0.04866
4:97009490:A:C	50	100	1	0.04866
4:97009602:C:T	50	100	1	0.02778
4:97009709:T:C	50	96	0.94	0.1026
4:97009823:A:T	50	100	1	0.04866
4:97009997:T:G	50	100	1	0.08007
4:97010223:C:A	50	100	1	0.1808
4:97010435:T:A	50	100	1	0.07553
4:97010504:T:G	50	100	1	0.04811
4:97010612:T:C	50	100	1	0.07589
4:97010996:A:T	50	100	1	0.04866
4:97011107:A:C	50	100	1	0.4354
4:97011683:A:G	50	100	1	0.01816
4:97011811:A:G	50	100	1	0.04866
4:97011998:T:A	50	100	1	0.01816
4:97012037:C:A	50	100	1	0.01398
4:97012278:A:G	50	100	1	0.4354
4:97012786:C:T	50	100	1	0.02778
4:97012912:T:C	50	100	0.97	0.04884
4:97013170:T:A	50	100	1	0.01253
4:97013514:T:C	50	98	0.8	0.02469
4:97013655:A:G	50	100	1	0.08842
4:97013767:T:C	50	100	1	0.02687
4:97013927:A:G	50	100	1	0.01816
4:97013993:G:C	50	100	0.96	0.01307
4:97014235:T:G	50	100	1	0.04866
4:97014466:G:A	50	98	1	0.4261
4:97014511:G:A	50	98	1	0.2613
4:97015727:G:T	50	100	1	0.181
4:97015747:A:C	50	100	1	0.1812
4:97016138:T:C	50	100	1	0.04829
4:97016215:C:T	50	100	1	0.4361
4:97016801:A:T	50	100	1	0.02687
4:97016910:A:C	50	100	1	0.0187
4:97016996:C:T	50	100	1	0.01089
4:97017035:C:A	50	100	1	0.02741
4:97017491:G:C	50	100	1	0.05047
4:97017527:C:G	50	100	1	0.01834
4:97017676:T:C	50	100	1	0.05047
4:97017853:G:C	50	100	1	0.01089
4:97018074:T:A	50	100	1	0.3146
4:97018076:A:G	50	100	1	0.3146
4:97018381:C:A	50	100	1	0.01834
4:97018643:G:A	50	100	1	0.02397
4:97019209:C:A	50	100	1	0.01834
4:97019281:A:G	50	100	1	0.01271
4:97019320:G:A	50	100	1	0.03776
4:97019567:A:G	50	100	1	0.4372
4:97019810:G:A	50	100	1	0.01834
4:97020578:C:T	50	100	1	0.4372
4:97021241:G:A	50	100	1	0.04757
4:97021486:A:G	50	100	0.93	0.02324
4:97021498:T:C	50	100	1	0.4372
4:97021510:C:T	50	100	1	0.07534
4:97021789:G:C	50	100	1	0.01834
4:97021861:C:T	50	100	0.98	0.04884
4:97021945:G:A	50	100	1	0.04993
4:97022334:A:G	50	100	1	0.05937
4:97022451:A:T	50	100	1	0.02524
4:97022682:A:C	50	100	1	0.2754
4:97022705:G:A	50	100	1	0.2878
4:97022788:G:T	50	100	1	0.04829
4:97022803:G:T	50	100	1	0.1855
4:97023382:C:T	50	98	0.94	0.01834
4:97023690:G:T	50	100	1	0.09586
4:97024174:A:G	50	100	1	0.1843
4:97024289:T:A	50	100	1	0.1859
4:97024411:A:G	50	100	1	0.061
4:97024770:T:C	50	100	1	0.4374
4:97025004:C:A	50	100	1	0.04775
4:97025452:C:T	50	100	0.99	0.02887
4:97025623:G:A	50	100	1	0.01126
4:97025736:T:A	50	98	1	0.03704
4:97025857:T:C	50	100	1	0.01834
4:97026446:G:A	50	100	1	0.4374
4:97026602:T:C	50	100	1	0.04811
4:97026647:G:T	50	100	1	0.1837
4:97027237:A:G	50	100	0.99	0.3971
4:97027288:T:A	50	100	1	0.02415
4:97027554:A:C	50	100	0.98	0.03867
4:97028435:C:G	50	100	1	0.0187
4:97028577:T:C	50	100	0.9	0.1514
4:97028616:G:A	50	100	1	0.04775
4:97028826:C:T	50	100	1	0.1529
4:97028856:C:T	50	100	1	0.02505
4:97029383:G:A	50	100	1	0.1458
4:97029409:C:T	50	100	1	0.02505
4:97029451:T:C	50	100	1	0.01779
4:97029542:T:C	50	100	1	0.0492
4:97029577:T:G	50	100	1	0.02215
4:97029920:T:G	50	100	1	0.03794
4:97030048:C:A	50	100	1	0.1599
4:97030052:C:T	50	100	1	0.01089
4:97030205:A:C	50	100	1	0.01779
4:97030471:G:T	50	100	1	0.02996
4:97030757:T:C	50	100	1	0.01888
4:97031084:G:A	49	100	1	0.05029
4:97031313:T:C	50	100	0.98	0.01816
4:97031343:C:A	50	100	1	0.09622
4:97031575:A:G	50	100	1	0.01126
4:97031658:A:T	50	100	1	0.01089
4:97032746:A:G	50	100	1	0.01089
4:97032870:G:A	50	100	1	0.01888
4:97032996:C:T	50	100	1	0.219
4:97033523:G:A	50	100	0.98	0.02033
4:97033540:C:A	50	100	1	0.1529
4:97033626:A:G	50	100	1	0.1529
4:97035098:C:T	50	100	1	0.01398
4:97035991:G:A	50	100	1	0.0187
4:97036428:A:G	50	100	1	0.02505
4:97036488:C:T	50	100	1	0.0187
4:97036757:T:A	50	100	1	0.02505
4:97036824:T:C	50	100	0.92	0.02977
4:97036953:T:C	50	98	0.99	0.4198
4:97037007:A:G	50	100	1	0.01035
4:97037099:G:A	50	100	1	0.01126
4:97037227:T:C	50	100	1	0.02505
4:97037295:A:C	50	100	0.94	0.09713
4:97037840:G:C	50	100	1	0.0886
4:97037946:C:T	50	100	1	0.15310000000000001
4:97038134:A:G	50	100	1	0.04521
4:97038306:T:C	49	100	1	0.2264
4:97038345:A:G	50	100	1	0.4096
4:97038355:C:T	50	100	0.92	0.02633
4:97038484:G:C	50	100	0.92	0.02033
4:97039020:A:G	50	100	1	0.1489
4:97039314:G:A	50	100	1	0.04993
4:97039586:G:C	50	100	1	0.04993
4:97039994:G:A	50	100	1	0.4096
4:97040016:T:C	50	100	1	0.01126
4:97040141:A:T	50	100	1	0.01344
4:97040156:T:C	50	100	1	0.02505
4:97040191:A:G	50	100	0.96	0.02433
4:97040195:A:C	50	100	0.94	0.0158
4:97040344:C:G	50	100	1	0.2148
4:97040362:C:A	50	100	1	0.01162
4:97040925:A:G	50	100	1	0.02505
4:97041117:A:T	50	100	0.85	0.01725
4:97041118:T:C	50	100	1	0.1529
4:97041205:A:G	50	100	1	0.1529
4:97041265:C:T	50	100	1	0.03667
4:97041515:C:G	50	100	1	0.01035
4:97041663:T:A	50	100	1	0.1529
4:97041698:T:A	50	100	1	0.4296
4:97041819:G:A	50	100	1	0.4296
4:97041830:A:C	50	100	1	0.02505
4:97041863:A:G	50	100	1	0.1529
4:97042057:A:G	50	100	1	0.1529
4:97042449:G:T	50	100	1	0.1529
4:97042508:A:C	50	100	1	0.1536
4:97042537:G:A	50	100	0.98	0.1529
4:97042540:A:G	50	100	1	0.1529
4:97042563:C:G	50	100	1	0.02505
4:97042565:T:C	50	100	1	0.1529
4:97042575:A:G	50	100	0.98	0.0443
4:97042584:T:G	50	98	1	0.3114
4:97042586:G:T	50	98	0.95	0.01561
4:97042598:T:G	50	100	0.88	0.03286
4:97042602:T:C	50	100	1	0.02505
4:97042647:G:A	50	100	1	0.1529
4:97042775:G:A	50	100	1	0.1576
4:97042913:T:C	50	100	1	0.02015
4:97043208:T:G	50	100	1	0.3755
4:97043274:T:A	50	100	1	0.152
4:97043419:A:G	50	100	1	0.1516
4:97043441:T:G	50	100	0.99	0.04829
4:97043517:A:G	50	100	1	0.1516
4:97043581:A:G	50	100	1	0.04521
4:97043599:T:A	50	100	1	0.1516
4:97043662:A:G	50	100	1	0.1516
4:97043755:T:C	50	100	1	0.02578
4:97043828:A:G	50	100	1	0.1516
4:97043990:C:A	50	100	1	0.04521
4:97044161:T:C	50	100	1	0.09332
4:97044476:T:C	50	100	1	0.1583
4:97044531:C:T	50	100	1	0.15310000000000001
4:97045020:C:T	50	100	1	0.1516
4:97045264:A:G	50	100	1	0.09332
4:97045269:G:A	50	100	1	0.04811
4:97045406:T:C	50	100	1	0.1516
4:97045433:A:G	50	100	1	0.02015
4:97045766:T:C	49	100	0.91	0.01961
4:97046189:T:C	50	98	1	0.1516
4:97046702:G:T	50	100	1	0.04811
4:97046959:T:A	50	100	1	0.02505
4:97046990:C:T	50	100	0.91	0.01089
4:97046991:G:A	50	98	1	0.1518
4:97047191:C:T	50	98	1	0.1518
4:97047394:A:T	50	96	1	0.2202
4:97047553:G:A	50	98	1	0.04993
4:97047560:C:T	50	98	1	0.1521
4:97047573:G:T	50	100	1	0.01216
4:97047831:A:G	50	100	1	0.01235
4:97047921:A:G	50	100	1	0.0187
4:97048221:C:A	50	100	1	0.01652
4:97048358:A:C	50	100	1	0.02505
4:97048533:C:T	50	100	0.92	0.02124
4:97048585:G:A	50	100	1	0.01253
4:97048610:G:T	50	100	1	0.1538
4:97048722:G:A	50	100	1	0.1536
4:97048744:T:C	50	100	0.84	0.02251
4:97048802:G:T	50	100	1	0.01362
4:97049405:A:G	49	100	1	0.0305
4:97049460:G:A	50	100	1	0.154
4:97049998:C:T	50	100	0.99	0.1409
4:97050585:C:T	50	100	1	0.154
4:97050804:C:T	50	100	1	0.1481
4:97050959:C:G	50	100	1	0.0187
4:97051008:C:T	50	100	1	0.01126
4:97051155:A:G	50	100	1	0.0325
4:97051265:T:G	50	100	1	0.05211
4:97051593:C:T	45	88.9	0.73	0.04067
4:97051637:C:G	49	100	1	0.04484
4:97051781:G:C	50	100	1	0.154
4:97052111:T:G	50	100	1	0.02741
4:97052423:G:C	50	100	1	0.154
4:97052550:T:C	50	100	1	0.154
4:97052747:C:G	50	100	0.9	0.04012
4:97052876:T:A	50	100	1	0.1572
4:97053010:T:A	50	100	1	0.1541
4:97053134:T:G	50	100	1	0.1572
4:97053193:A:G	50	100	0.88	0.02124
4:97053197:T:C	50	100	1	0.02741
4:97053296:G:A	50	100	1	0.154
4:97053306:A:G	50	100	1	0.1481
4:97053473:A:C	50	100	1	0.02741
4:97053571:C:T	50	100	1	0.4129
4:97053740:C:A	50	100	1	0.154
4:97053834:T:C	50	100	1	0.154
4:97053953:G:T	49	100	1	0.02505
4:97054059:A:G	50	100	1	0.154
4:97054283:A:G	50	100	1	0.01398
4:97054297:T:A	50	100	1	0.1583
4:97054362:A:G	50	100	1	0.09405
4:97054649:C:T	50	100	1	0.01543
4:97054826:C:T	50	98	1	0.4277
4:97054905:G:A	50	100	1	0.0187
4:97054987:C:T	50	100	1	0.3771
4:97055172:A:T	50	100	1	0.01888
4:97055868:G:A	50	100	1	0.157
4:97056036:G:A	50	100	1	0.3842
4:97056076:A:G	50	100	1	0.0118
4:97056084:T:C	50	100	1	0.1541
4:97056105:T:G	50	100	1	0.1541
4:97056287:A:G	50	100	1	0.03014
4:97056367:G:C	50	100	1	0.1541
4:97056455:G:A	50	100	1	0.1541
4:97056656:T:A	50	100	1	0.1541
4:97056671:C:T	50	100	1	0.1541
4:97056952:G:A	50	100	1	0.01162
4:97056970:G:T	50	100	1	0.03014
4:97057040:A:G	50	100	1	0.1541
4:97057138:T:A	50	100	1	0.03177
4:97057289:G:A	50	100	1	0.03667
4:97057395:G:A	50	100	1	0.0512
4:97057417:T:C	50	100	1	0.3773
4:97057453:C:T	50	100	1	0.04575
4:97057463:A:C	50	100	1	0.3842
4:97057818:T:G	49	98	1	0.4212
4:97058071:A:G	50	100	1	0.3773
4:97058093:T:A	50	100	1	0.1541
4:97058241:A:G	50	100	1	0.3775
4:97058286:A:G	50	100	1	0.2228
4:97058784:A:C	50	100	1	0.154
4:97058812:T:C	50	100	1	0.04575
4:97058821:G:A	50	100	1	0.04575
4:97058970:C:T	50	100	1	0.04847
4:97059181:A:G	50	100	1	0.09423
4:97059432:T:G	50	100	1	0.4129
4:97059488:G:A	50	100	0.95	0.01362
4:97059522:A:G	49	95.9	1	0.3773
4:97059561:G:A	46	97.8	1	0.1663
4:97059612:G:C	50	98	1	0.02505
4:97059629:G:A	50	88	1	0.1975
4:97059660:C:T	49	95.9	1	0.1979
4:97059699:G:A	45	95.6	1	0.02505
4:97059716:A:C	50	98	0.99	0.1569
4:97059726:A:C	50	96	0.87	0.02269
4:97060691:T:C	50	100	1	0.154
4:97060829:C:T	50	100	1	0.2228
4:97061730:C:T	49	100	0.98	0.1512
4:97061749:A:G	50	100	1	0.02505
4:97062053:T:C	50	100	1	0.05138
4:97062530:G:T	50	100	1	0.1547
4:97062667:T:G	50	100	1	0.1547
4:97062741:G:A	50	100	1	0.02052
4:97062780:G:A	50	100	1	0.2226
4:97063257:C:G	50	100	1	0.1973
4:97063349:A:G	50	100	1	0.1549
4:97063383:T:A	50	100	1	0.03177
4:97063528:A:G	50	100	1	0.1549
4:97063733:C:T	50	100	1	0.02505
4:97063803:C:T	50	100	0.99	0.423
4:97063914:T:C	50	100	1	0.2226
4:97064249:G:T	50	100	1	0.1585
4:97064866:C:A	50	100	1	0.1549
4:97064984:G:A	50	100	1	0.1549
4:97064988:T:G	50	100	1	0.0187
4:97065006:G:A	50	100	1	0.2228
4:97065253:T:C	50	100	1	0.3782
4:97065978:C:A	50	100	1	0.01344
4:97066076:T:C	50	100	1	0.1538
4:97066122:C:A	50	100	1	0.1536
4:97066253:T:C	50	100	1	0.02233
4:97066882:T:A	50	100	1	0.1529
4:97066885:T:G	50	100	1	0.3729
4:97066983:T:A	50	100	1	0.2233
4:97067076:G:T	50	100	1	0.1492
4:97067235:A:G	50	100	1	0.01344
4:97067414:T:G	50	100	1	0.3731
4:97067448:A:G	50	100	1	0.1503
4:97067668:A:C	50	100	1	0.02505
4:97067683:T:C	50	100	1	0.4228
4:97067885:C:T	50	100	1	0.02505
4:97067923:T:C	50	100	1	0.1469
4:97067924:T:A	50	100	1	0.1469
4:97067938:T:C	50	100	1	0.1469
4:97068051:G:C	50	100	1	0.1469
4:97068271:G:A	50	100	1	0.01943
4:97068286:C:G	50	100	1	0.1469
4:97068532:C:A	50	100	1	0.04575
4:97068817:A:G	50	100	0.99	0.1434
4:97068937:A:G	50	100	1	0.1467
4:97069556:A:T	50	100	1	0.1469
4:97069653:C:A	50	100	1	0.1469
4:97069728:G:A	50	100	1	0.1469
4:97069833:T:G	50	100	1	0.1469
4:97069947:A:G	50	100	1	0.0187
4:97070139:C:G	50	100	1	0.1469
4:97070234:G:T	50	100	1	0.1469
4:97070288:T:C	50	100	1	0.1469
4:97070370:T:C	50	100	1	0.1469
4:97070458:G:T	50	100	1	0.1469
4:97070481:T:C	50	100	1	0.1469
4:97070578:G:C	50	100	1	0.423
4:97070664:G:A	50	98	1	0.1469
4:97070755:C:A	50	100	1	0.04811
4:97070809:T:A	50	100	1	0.2257
4:97070919:A:T	50	100	0.98	0.02106
4:97070971:C:T	50	100	1	0.1469
4:97071187:G:T	50	100	1	0.1411
4:97071265:C:T	50	100	1	0.1469
4:97071309:G:T	50	100	1	0.04811
4:97071342:T:C	50	100	1	0.1469
4:97071446:C:T	50	100	1	0.1469
4:97071475:C:T	50	100	1	0.1469
4:97071560:T:C	50	100	1	0.1469
4:97071601:A:T	50	100	1	0.1469
4:97071631:A:G	50	100	1	0.01235
4:97071633:T:C	50	100	1	0.1469
4:97071811:G:A	50	100	1	0.02505
4:97072062:G:A	50	100	1	0.02415
4:97072132:C:T	50	100	1	0.3731
4:97072286:G:A	48	100	1	0.1567
4:97072433:A:C	50	100	1	0.1471
4:97072617:G:C	50	100	1	0.1471
4:97072696:G:A	50	100	1	0.1471
4:97072773:G:A	50	100	1	0.1471
4:97072911:G:A	50	100	1	0.1471
4:97073153:C:T	50	100	1	0.1472
4:97073277:T:C	50	100	1	0.2255
4:97073288:C:T	50	100	1	0.04666
4:97073300:C:T	50	100	1	0.02505
4:97073370:A:G	50	100	1	0.01253
4:97073795:T:G	50	100	0.97	0.02415
4:97074171:C:T	50	100	1	0.1471
4:97074215:A:G	50	100	1	0.1471
4:97074278:G:A	50	100	1	0.4023
4:97074414:C:T	50	100	0.98	0.02796
4:97074515:C:T	50	100	1	0.1471
4:97074523:G:C	50	100	1	0.1471
4:97074634:C:T	50	100	1	0.1471
4:97075057:G:A	50	100	1	0.01344
4:97075233:T:A	50	100	1	0.04829
4:97075341:T:A	50	100	0.99	0.3733
4:97075691:T:C	50	100	1	0.3735
4:97076960:T:C	50	100	1	0.3673
4:97077063:T:C	50	100	0.86	0.02033
4:97077216:C:T	50	100	1	0.4021
4:97077224:G:T	50	100	1	0.02505
4:97077297:G:A	50	100	1	0.04031
4:97077517:A:G	50	100	1	0.3733
4:97077686:G:A	50	100	1	0.04248
4:97077864:T:A	50	100	1	0.3675
4:97078037:G:A	50	98	1	0.37
4:97078182:G:A	50	100	0.72	0.01162
4:97078324:C:A	49	100	1	0.1569
4:97078342:G:A	50	100	1	0.01107
4:97078447:T:C	49	100	1	0.01906
4:97078466:G:C	44	100	1	0.02505
4:97078560:G:A	49	100	1	0.02796
4:97078839:C:T	50	100	1	0.3673
4:97078848:T:C	50	100	1	0.3675
4:97079060:C:A	50	100	1	0.3731
4:97079264:G:T	50	100	1	0.3729
4:97079499:C:T	50	100	1	0.02705
4:97080086:C:G	50	100	1	0.01906
4:97080354:C:G	50	100	1	0.01888
4:97080458:G:T	50	100	1	0.04575
4:97080559:T:C	50	100	1	0.1567
4:97080745:A:G	50	100	1	0.374
4:97081119:T:C	50	100	1	0.1583
4:97081549:G:A	50	100	0.9	0.01053
4:97082429:C:T	50	100	1	0.1569
4:97082495:A:G	50	100	1	0.3927
4:97082604:T:A	50	100	1	0.368
4:97082620:A:G	50	100	0.97	0.1434
4:97082783:A:T	50	100	1	0.04938
4:97082857:A:C	50	100	1	0.368
4:97082859:A:G	50	100	1	0.156
4:97082998:T:G	50	100	1	0.1569
4:97083115:T:G	50	100	0.88	0.02106
4:97083123:A:G	50	100	1	0.1605
4:97083487:G:C	50	100	1	0.01144
4:97083522:T:C	50	100	1	0.02505
4:97083658:C:T	50	100	1	0.0492
4:97083699:C:T	50	100	0.94	0.0118
4:97084201:T:C	50	100	1	0.01144
4:97084281:C:T	50	100	1	0.01126
4:97084300:C:T	50	100	1	0.02433
4:97084321:T:C	50	100	0.99	0.1561
4:97084341:A:G	50	100	1	0.04666
4:97084404:T:C	50	100	1	0.3682
4:97085210:A:G	50	100	1	0.3742
4:97085312:C:T	50	100	0.93	0.03976
4:97085340:C:T	50	100	1	0.02687
4:97086028:A:T	50	100	1	0.1607
4:97086035:A:G	50	100	1	0.02687
4:97086403:T:C	50	100	1	0.01162
4:97086529:T:C	50	100	1	0.0492
4:97086605:C:A	50	100	1	0.02505
4:97087018:T:A	50	100	0.97	0.01144
4:97087426:G:T	50	100	1	0.1569
4:97087539:C:T	50	100	1	0.04575
4:97087595:A:G	50	100	1	0.01961
4:97087793:C:T	50	100	1	0.02505
4:97087933:A:G	50	100	1	0.02233
4:97088031:A:G	50	100	1	0.3682
4:97088279:G:C	50	100	1	0.02415
4:97088294:C:G	50	100	1	0.3738
4:97088320:A:C	50	100	1	0.01107
4:97088904:T:C	49	100	1	0.01144
4:97089278:C:G	50	100	1	0.158
4:97089586:T:A	50	100	1	0.08188
4:97090222:T:C	50	100	1	0.05047
4:97090527:A:C	50	100	1	0.05683
4:97090532:C:G	50	100	1	0.04593
4:97090675:G:A	50	100	0.97	0.04975
4:97091116:A:G	50	100	1	0.03831
4:97091257:G:C	50	98	1	0.1574
4:97091410:A:T	50	100	1	0.0187
4:97091421:T:C	50	100	0.99	0.01071
4:97091582:T:C	50	100	1	0.05864
4:97091778:G:C	50	100	1	0.02505
4:97091951:T:A	50	100	1	0.02796
4:97092007:T:C	50	100	1	0.01561
4:97092127:T:A	50	100	1	0.0187
4:97092306:G:A	50	100	0.97	0.02433
4:97092410:A:G	50	100	1	0.1578
4:97092797:T:C	50	100	1	0.02796
4:97092812:T:C	50	100	1	0.4288
4:97093082:C:A	50	100	0.99	0.01434
4:97093362:C:T	50	100	1	0.2023
4:97093560:C:T	50	100	1	0.05065
4:97093569:G:A	50	100	1	0.3092
4:97093647:G:A	50	100	1	0.01852
4:97094178:C:T	50	100	1	0.3092
4:97094400:T:G	50	100	0.99	0.01071
4:97094560:G:A	50	100	1	0.05065
4:97094588:G:C	50	100	0.96	0.05065
4:97094679:G:A	50	100	1	0.03831
4:97094730:G:T	50	100	1	0.0187
4:97094947:C:T	50	100	1	0.05102
4:97095364:T:A	50	100	1	0.4292
4:97095675:T:A	50	100	1	0.02233
4:97095994:T:C	50	100	1	0.01961
4:97096522:C:A	50	100	1	0.05065
4:97096749:G:T	50	100	1	0.05065
4:97096803:T:G	50	100	1	0.4174
4:97097060:G:A	50	100	1	0.3682
4:97097087:A:G	50	100	1	0.3128
4:97097101:C:T	50	100	1	0.3155
4:97097164:C:T	50	100	1	0.05065
4:97097223:G:A	50	100	0.95	0.02814
4:97097262:A:C	50	100	1	0.01888
4:97097308:C:G	50	100	1	0.1518
4:97097413:G:T	50	100	0.88	0.01144
4:97097605:C:T	50	100	1	0.05428
4:97097613:C:T	50	100	1	0.0138
4:97097691:A:G	50	100	1	0.01235
4:97097741:A:G	50	100	0.99	0.1244
4:97098167:G:A	50	100	1	0.05065
4:97098287:T:C	50	100	1	0.04575
4:97098450:C:T	50	100	1	0.01035
4:97098451:G:A	50	100	1	0.04956
4:97098540:G:A	50	100	1	0.05065
4:97098544:C:T	50	100	1	0.3092
4:97099056:A:C	50	100	1	0.06064
4:97099682:C:T	50	100	0.99	0.01725
4:97099777:G:A	50	100	0.99	0.3106
4:97099846:A:G	50	100	1	0.05065
4:97099903:T:A	50	100	1	0.0138
4:97100128:T:C	50	100	1	0.01053
4:97100151:C:T	50	100	1	0.05102
4:97100180:C:T	50	100	1	0.4873
4:97100541:T:C	50	100	1	0.05102
4:97100544:C:T	50	100	1	0.0512
4:97101162:G:A	50	100	0.99	0.25
4:97101200:T:C	50	100	1	0.05773
4:97101265:A:C	50	100	1	0.05755
4:97101477:G:T	50	100	1	0.01235
4:97102114:C:A	50	100	0.93	0.01162
4:97102247:C:T	50	100	1	0.04557
4:97102400:C:T	50	100	1	0.04775
4:97102472:A:C	50	100	1	0.01071
4:97102653:T:A	50	100	1	0.06318
4:97102845:A:T	50	100	0.94	0.01779
4:97103436:A:T	50	100	1	0.09405
4:97103560:G:A	50	100	1	0.05755
4:97104698:G:T	50	100	1	0.05755
4:97104706:G:A	50	100	0.98	0.01289
4:97104763:T:A	50	100	0.97	0.05755
4:97105138:A:G	50	98	1	0.05737
4:97105555:G:A	50	100	1	0.134
4:97105682:C:T	50	100	1	0.3125
4:97105854:C:T	50	100	0.92	0.01235
4:97105897:C:T	50	100	1	0.134
4:97105948:A:C	50	100	1	0.05737
4:97106106:G:C	50	100	1	0.02542
4:97106558:A:G	50	100	1	0.02542
4:97107106:T:A	50	100	0.99	0.1783
4:97107256:T:C	49	100	1	0.2424
4:97107685:A:T	50	100	1	0.0256
4:97108061:C:T	50	100	1	0.1799
4:97108225:C:T	50	100	1	0.1781
4:97108343:T:C	50	100	1	0.1781
4:97108857:T:G	50	100	1	0.1783
4:97108858:C:T	50	100	1	0.1338
4:97108874:A:T	50	100	0.99	0.05737
4:97109055:C:T	50	100	1	0.01561
4:97109067:C:G	50	100	1	0.1491
4:97109303:G:C	50	100	0.99	0.05737
4:97109318:C:T	50	100	1	0.01362
4:97109746:C:T	50	100	1	0.1153
4:97109790:G:A	50	100	0.99	0.05719
4:97109816:A:C	50	100	1	0.09259
4:97109897:T:G	50	100	0.98	0.0285
4:97110034:C:G	50	100	1	0.04938
4:97110056:A:T	50	100	1	0.02197
4:97110703:G:C	50	100	0.96	0.01797
4:97110933:A:G	50	100	0.99	0.134
4:97110984:G:A	50	100	1	0.2413
4:97111050:T:A	50	100	0.98	0.01471
4:97111071:A:T	50	100	1	0.3252
4:97111207:T:A	50	100	0.99	0.1353
4:97111475:T:C	50	100	1	0.04938
4:97111730:G:A	50	100	0.97	0.02687
4:97111983:A:T	50	100	1	0.4332
4:97111987:C:A	50	100	1	0.4332
4:97112117:G:T	50	100	0.98	0.02378
4:97112578:T:C	50	100	1	0.3235
4:97112626:T:C	50	100	1	0.09332
4:97113025:A:G	50	100	1	0.03141
4:97113068:A:C	50	100	1	0.1133
4:97113195:C:T	50	100	1	0.06354
4:97113286:A:G	50	100	1	0.06699
4:97113321:G:A	50	100	1	0.04521
4:97113326:T:A	50	100	1	0.03286
4:97113765:A:T	50	100	0.99	0.02015
4:97114209:C:T	50	100	0.96	0.02088
4:97114399:A:G	50	100	1	0.04938
4:97115148:T:C	50	100	1	0.1897
4:97115495:C:A	50	100	1	0.09423
4:97115573:C:T	50	100	1	0.4513
4:97115628:T:C	50	100	1	0.4343
4:97115649:C:T	50	100	1	0.01525
4:97115811:A:T	50	100	1	0.433
4:97115868:G:A	50	100	1	0.02469
4:97115950:C:A	50	98	1	0.2436
4:97116052:C:T	50	100	0.93	0.03976
4:97116159:T:A	50	100	1	0.01834
4:97116329:C:T	50	100	1	0.01543
4:97116505:C:T	50	100	1	0.01834
4:97116540:C:T	50	100	1	0.01325
4:97116585:A:G	50	100	1	0.2436
4:97116844:G:T	50	100	1	0.1897
4:97116856:A:T	50	100	1	0.1897
4:97117144:A:T	50	98	0.98	0.03431
4:97117146:A:T	50	98	0.97	0.04285
4:97117148:A:T	49	93.9	0.97	0.0817
4:97117151:T:A	42	92.9	0.89	0.1006
4:97117152:T:A	49	87.8	0.99	0.2487
4:97117153:T:A	48	95.8	0.96	0.05991
4:97117154:T:A	50	100	0.97	0.195
4:97117480:A:G	49	100	1	0.01997
4:97117574:G:A	50	100	1	0.05047
4:97117611:C:G	50	100	0.99	0.09223
4:97117614:T:C	50	100	1	0.04521
4:97117741:T:A	50	100	1	0.01325
4:97117764:T:G	50	100	0.99	0.1376
4:97117994:T:C	50	100	1	0.01398
4:97118038:A:T	50	100	0.92	0.01035
4:97118193:T:C	50	100	1	0.1777
4:97118219:G:A	50	100	1	0.01253
4:97118377:T:G	50	100	1	0.1777
4:97118430:A:G	50	100	1	0.05047
4:97118664:A:G	50	100	1	0.4515
4:97118833:A:T	50	100	1	0.122
4:97118886:C:T	50	100	1	0.1146
4:97119357:C:G	50	100	1	0.05574
4:97119369:T:C	50	100	1	0.01525
4:97119631:A:G	50	100	1	0.01761
4:97119709:C:A	50	100	1	0.05047
4:97120285:T:G	50	100	1	0.122
4:97120339:G:A	50	100	1	0.1122
4:97120387:C:G	50	100	1	0.122
4:97120541:T:C	50	100	1	0.4328
4:97120542:G:A	50	100	1	0.1776
4:97120564:A:C	50	100	1	0.0325
4:97120738:G:T	50	100	0.94	0.08805
4:97120765:G:C	50	100	1	0.09677
4:97120767:T:G	50	100	1	0.09677
4:97120823:C:T	50	100	1	0.01525
4:97120873:G:A	50	100	1	0.122
4:97120900:C:A	50	98	1	0.2476
4:97121005:A:C	50	100	1	0.4328
4:97121006:T:C	50	100	1	0.05047
4:97121238:T:C	50	100	1	0.242
4:97121419:G:T	50	100	1	0.242
4:97121424:A:C	50	100	1	0.4593
4:97121541:C:G	50	100	1	0.01852
4:97121564:T:G	50	100	1	0.4593
4:97121677:G:A	50	100	1	0.01198
4:97121838:A:G	50	100	1	0.242
4:97121966:A:G	50	100	0.98	0.04847
4:97122000:G:A	50	100	1	0.4592
4:97122006:A:G	50	100	1	0.2476
4:97122015:A:G	50	100	1	0.242
4:97122075:T:G	50	100	1	0.122
4:97122157:A:C	50	100	1	0.05574
4:97122521:C:T	50	100	1	0.242
4:97122727:A:C	50	100	1	0.1777
4:97122800:A:T	50	100	1	0.04938
4:97122984:T:A	50	100	1	0.242
4:97122989:A:T	50	98	1	0.451
4:97123213:A:G	50	100	1	0.1222
4:97123315:G:T	50	100	1	0.06427
4:97123482:G:A	50	100	1	0.2418
4:97123558:C:A	50	100	1	0.2418
4:97123608:C:T	50	100	1	0.2418
4:97123671:T:A	50	100	1	0.01126
4:97123695:C:T	50	100	1	0.04503
4:97123720:T:C	50	100	1	0.2422
4:97123822:C:A	50	100	1	0.242
4:97123840:A:G	50	100	1	0.242
4:97123915:A:C	50	100	0.99	0.2371
4:97124071:C:G	50	100	1	0.242
4:97124169:C:T	50	100	1	0.242
4:97124325:C:T	50	100	1	0.05065
4:97124582:T:A	50	100	1	0.242
4:97124588:A:G	50	100	1	0.242
4:97124635:C:T	50	100	1	0.2925
4:97124644:T:C	50	100	1	0.2925
4:97124677:G:A	50	100	1	0.4515
4:97124710:C:A	50	100	1	0.4597
4:97124713:A:C	50	100	1	0.242
4:97124755:G:A	50	100	1	0.01362
4:97125187:A:G	50	100	1	0.04938
4:97125529:G:A	50	100	1	0.01198
4:97125706:A:C	50	100	1	0.01325
4:97125920:G:A	50	100	1	0.06373
4:97125977:A:G	50	100	1	0.2416
4:97126348:A:G	50	100	1	0.04938
4:97126421:C:G	50	100	1	0.01107
4:97126439:C:T	50	100	1	0.0118
4:97126471:A:T	50	100	1	0.1781
4:97126863:G:A	50	98	1	0.04448
4:97127059:C:T	50	100	1	0.221
4:97127098:G:C	50	100	1	0.1574
4:97127156:G:A	50	100	1	0.221
4:97127174:C:G	50	100	0.96	0.02469
4:97127467:A:G	50	100	1	0.2208
4:97127528:G:A	50	98	1	0.2206
4:97127557:T:C	50	100	1	0.1572
4:97127636:T:C	50	100	1	0.2553
4:97127748:T:G	50	100	1	0.2206
4:97127788:G:A	50	100	1	0.157
4:97127821:G:A	50	100	1	0.2208
4:97128118:G:C	50	100	1	0.2206
4:97128168:T:G	50	100	1	0.2208
4:97128186:C:T	50	100	1	0.04448
4:97128230:G:A	50	100	1	0.2211
4:97128255:T:A	50	100	1	0.0443
4:97128306:A:G	50	100	1	0.2206
4:97128348:A:G	50	100	1	0.2471
4:97128589:G:A	50	100	0.97	0.01089
4:97128891:G:C	50	100	1	0.02142
4:97129228:C:T	50	100	1	0.06336
4:97129250:G:C	50	100	1	0.2491
4:97129278:T:C	50	100	0.99	0.2471
4:97129359:T:C	50	98	1	0.2095
4:97129360:G:A	50	98	1	0.1117
4:97129450:T:C	50	100	0.99	0.01707
4:97129549:C:T	50	100	1	0.0443
4:97129555:A:C	50	100	0.97	0.04811
4:97129945:G:T	50	100	1	0.063
4:97129970:A:G	50	100	1	0.242
4:97130024:C:T	50	100	1	0.0443
4:97130068:G:A	50	100	1	0.01816
4:97130303:T:A	50	98	0.99	0.2023
4:97130475:G:A	50	100	1	0.158
4:97130528:G:A	50	98	0.96	0.0443
4:97131036:T:G	50	100	0.99	0.433
4:97131265:G:A	50	100	1	0.01997
4:97131282:G:A	50	98	0.89	0.09641
4:97131283:C:T	50	100	0.99	0.01198
4:97131521:C:G	50	98	1	0.03195
4:97131614:G:A	50	100	0.99	0.1489
4:97131642:G:C	50	100	0.98	0.4419
4:97131782:T:G	50	98	0.97	0.04394
4:97131876:G:T	50	98	0.97	0.04375
4:97131942:T:A	50	100	0.98	0.1247
4:97132126:A:G	50	100	1	0.04757
4:97132130:G:T	50	100	1	0.01961
4:97132474:A:T	50	98	0.97	0.06046
4:97132748:C:G	50	98	0.98	0.4746
4:97133385:C:A	50	100	0.98	0.4855
4:97133389:C:T	50	100	0.9	0.02905
4:97133480:C:A	50	98	0.97	0.08188
4:97133570:T:G	50	100	0.91	0.04285
4:97133691:A:G	50	96	0.99	0.07934
4:97133957:A:C	50	100	0.99	0.0423
4:97133996:A:G	50	100	0.99	0.04194
4:97134120:A:C	50	100	1	0.05846
4:97134205:G:T	50	100	0.98	0.07262
4:97134206:C:T	50	100	1	0.0285
4:97134316:A:G	50	100	0.98	0.07171
4:97134481:C:T	50	100	0.86	0.01107
4:97134507:A:G	50	100	0.98	0.07171
4:97134709:A:G	50	98	1	0.04285
4:97135007:G:A	50	100	0.95	0.07117
4:97135058:C:T	50	98	0.99	0.4682
4:97135328:T:C	50	100	0.99	0.1162
4:97135708:T:C	50	100	1	0.2849
4:97136632:C:A	50	100	0.99	0.06935
4:97136644:G:T	50	100	0.92	0.02959
4:97136721:A:G	50	100	1	0.3557
4:97136969:A:T	50	100	0.93	0.03086
4:97137007:T:G	50	100	0.93	0.03086
4:97137251:G:A	50	100	1	0.02578
4:97137595:A:T	50	100	1	0.08043
4:97137627:G:C	50	100	1	0.08043
4:97137710:C:T	50	100	0.98	0.07026
4:97137754:T:G	50	100	0.93	0.01071
4:97137790:C:T	50	100	0.94	0.02741
4:97138148:T:A	50	100	1	0.152
4:97138239:C:T	50	100	1	0.08043
4:97138311:G:A	50	100	1	0.02959
4:97138707:A:G	50	100	1	0.04267
4:97138898:G:A	50	100	1	0.3557
4:97138907:T:G	50	100	1	0.3557
4:97138937:G:A	50	96	0.99	0.01253
4:97139169:G:T	50	100	1	0.04303
4:97139184:A:G	50	100	1	0.3558
4:97139233:C:A	50	100	0.95	0.03958
4:97139234:G:A	50	100	1	0.04248
4:97139335:G:A	50	100	1	0.02959
4:97139572:G:A	50	100	1	0.02923
4:97139648:C:T	50	100	1	0.04248
4:97139710:C:A	50	100	1	0.07516
4:97139836:C:T	50	98	1	0.1124
4:97139871:T:G	50	100	1	0.3557
4:97140285:A:C	50	100	1	0.01017
4:97140409:G:A	50	100	1	0.3557
4:97140472:G:C	50	100	1	0.04248
4:97140684:C:T	50	100	1	0.04303
4:97140896:G:C	50	100	1	0.3557
4:97140948:T:C	50	100	1	0.07008
4:97141064:G:A	50	100	1	0.08061
4:97141350:G:A	50	100	1	0.08061
4:97141541:G:A	50	100	1	0.152
4:97141839:C:T	50	100	0.99	0.08061
4:97142105:C:T	50	100	1	0.04248
4:97142575:C:T	50	100	0.99	0.1111
4:97142739:G:A	50	100	1	0.02941
4:97142790:G:A	50	98	1	0.4684
4:97143086:G:A	50	100	1	0.02941
4:97143210:G:A	50	100	0.98	0.1113
4:97143323:C:T	50	100	1	0.02923
4:97143384:T:C	50	98	0.99	0.4666
4:97143385:G:A	50	98	0.99	0.1151
4:97143415:T:C	50	100	1	0.04684
4:97143800:G:A	50	100	0.99	0.1187
4:97144080:C:A	50	98	1	0.1151
4:97144312:T:G	50	98	1	0.4682
4:97145037:A:G	50	100	0.97	0.04248
4:97145095:G:A	50	100	1	0.04248
4:97145415:A:G	50	98	1	0.2729
4:97145542:A:G	50	98	1	0.4684
4:97145632:G:A	50	100	1	0.05029
4:97145831:T:C	50	100	1	0.02451
4:97145834:T:A	50	100	1	0.1483
4:97145990:C:T	50	100	1	0.1483
4:97146256:C:G	49	98	1	0.2386
4:97146346:C:T	50	98	1	0.1124
4:97146502:G:A	50	98	1	0.4684
4:97146835:C:T	50	100	1	0.03722
4:97146870:G:T	50	100	1	0.04248
4:97146999:C:A	50	100	0.99	0.1676
4:97147801:T:C	50	100	1	0.01616
4:97147860:A:G	50	100	1	0.4846
4:97147906:C:G	50	100	1	0.319
4:97148029:C:T	50	100	1	0.04248
4:97148074:C:A	50	100	0.99	0.04248
4:97148179:T:A	50	100	0.98	0.01434
4:97148234:C:T	50	100	1	0.02923
4:97148452:G:A	50	100	1	0.03086
4:97148629:G:A	50	100	1	0.1117
4:97148643:G:A	50	100	1	0.02524
4:97148948:G:A	50	100	1	0.0472
4:97149145:G:T	50	98	1	0.0886
4:97149477:C:A	50	100	0.99	0.1425
4:97149794:C:A	50	100	1	0.03068
4:97150066:A:T	50	100	0.97	0.09804
4:97150198:G:C	50	100	1	0.0276
4:97150276:G:A	50	100	0.97	0.01834
4:97150745:C:G	50	100	1	0.06845
4:97150890:C:T	50	100	1	0.06845
4:97150899:T:C	50	100	1	0.4795
4:97151161:A:G	50	100	1	0.05773
4:97151192:G:A	50	98	0.99	0.2436
4:97151292:T:G	50	100	1	0.06845
4:97151553:C:T	50	100	1	0.06845
4:97151690:C:G	50	100	0.91	0.01216
4:97151935:G:C	50	100	1	0.06155
4:97151970:T:C	50	100	1	0.02941
4:97152004:C:T	50	100	1	0.01071
4:97152147:A:G	50	100	0.94	0.0984
4:97152172:C:T	50	100	1	0.01017
4:97152294:T:C	49	100	1	0.3695
4:97152666:G:A	50	100	1	0.03068
4:97152696:G:T	50	100	0.97	0.02669
4:97153026:C:T	50	100	1	0.01017
4:97153102:A:G	49	100	1	0.06845
4:97153152:A:T	50	100	1	0.02941
4:97153613:A:G	50	100	1	0.06845
4:97153621:T:A	50	100	1	0.4793
4:97153887:T:C	50	100	1	0.01543
4:97154263:G:A	50	100	0.84	0.0118
4:97154594:T:C	50	100	1	0.01398
4:97154624:A:T	50	100	1	0.05828
4:97154736:C:T	50	100	1	0.3655
4:97154989:A:T	50	100	1	0.01017
4:97155067:T:G	50	100	1	0.09822
4:97155135:T:A	50	100	1	0.05773
4:97155142:T:A	50	100	0.99	0.05828
4:97155214:G:T	50	100	1	0.2121
4:97155427:C:T	50	100	0.93	0.02015
4:97155583:G:A	50	100	1	0.01017
4:97155686:T:C	50	100	1	0.04412
4:97156000:T:C	50	100	1	0.05773
4:97156117:C:G	50	100	1	0.06845
4:97156326:T:A	50	100	1	0.06845
4:97156365:A:G	50	100	1	0.2121
4:97156547:A:T	50	100	1	0.03105
4:97156670:C:T	50	100	1	0.2121
4:97156726:C:T	50	100	1	0.02959
4:97156829:T:G	50	100	1	0.4793
4:97157144:C:T	50	100	1	0.4793
4:97157458:G:A	50	100	1	0.04684
4:97157537:A:T	50	100	1	0.06845
4:97157609:T:C	50	100	1	0.02959
4:97157630:C:T	50	100	1	0.4795
4:97157631:C:T	50	100	1	0.3653
4:97158244:G:C	50	100	1	0.06772
4:97158361:G:A	50	100	1	0.02923
4:97158384:T:C	50	100	1	0.02905
4:97158386:C:G	50	100	1	0.4788
4:97159308:A:G	50	100	0.98	0.01289
4:97159377:T:G	50	100	1	0.01071
4:97159407:C:T	50	100	1	0.4789
4:97159729:A:G	50	100	1	0.01017
4:97159853:T:A	50	100	1	0.06009
4:97159879:T:C	50	100	1	0.4791
4:97160252:T:C	50	100	1	0.06028
4:97160318:G:A	50	100	1	0.04575
4:97160795:G:T	50	100	1	0.06009
4:97160961:C:T	50	100	1	0.04176
4:97161072:C:A	50	96	1	0.03159
4:97161095:C:A	50	96	1	0.06009
4:97161129:G:A	50	100	1	0.2079
4:97161384:G:A	50	100	1	0.06245
4:97161412:T:C	50	100	1	0.06245
4:97161610:G:A	50	100	1	0.4027
4:97161670:C:A	50	100	1	0.06264
4:97161680:G:C	50	100	0.95	0.06935
4:97161747:C:T	50	100	1	0.2088
4:97161782:C:T	50	100	1	0.06009
4:97161975:A:G	50	100	1	0.04321
4:97162375:A:C	50	100	0.92	0.01471
4:97162411:T:C	50	100	1	0.4789
4:97162584:T:C	50	100	1	0.06009
4:97162717:C:T	50	100	1	0.01017
4:97162809:C:A	50	100	1	0.1305
4:97162812:G:A	50	100	1	0.06808
4:97162915:T:C	50	100	1	0.2716
4:97163111:C:G	50	100	1	0.02905
4:97163191:A:G	50	100	1	0.04212
4:97163309:G:A	50	100	1	0.04394
4:97163316:G:A	50	100	1	0.01089
4:97163326:A:T	50	100	1	0.2079
4:97163341:T:G	50	100	0.99	0.4789
4:97163512:G:A	50	100	1	0.06009
4:97163665:T:A	50	100	1	0.01017
4:97163672:G:A	50	100	1	0.4791
4:97163687:T:G	50	100	1	0.06009
4:97164138:G:A	50	100	0.99	0.05683
4:97164143:A:C	50	100	1	0.06046
4:97164438:C:A	50	100	0.97	0.02306
4:97164512:T:C	50	100	1	0.01017
4:97164634:C:T	50	100	1	0.06009
4:97164682:A:T	50	100	1	0.06064
4:97164890:C:A	50	100	1	0.06245
4:97165004:G:A	50	100	1	0.02723
4:97165102:G:A	50	100	1	0.06009
4:97165154:A:G	50	100	1	0.06354
4:97166381:A:G	50	100	1	0.01017
4:97166393:C:A	50	100	1	0.01398
4:97166595:T:A	50	100	1	0.06354
4:97166806:C:T	50	100	1	0.06373
4:97166818:A:G	50	100	1	0.02487
4:97166944:G:A	50	100	1	0.09967
4:97166945:G:A	50	100	1	0.09967
4:97166985:A:C	50	100	1	0.4029
4:97167035:C:A	50	100	1	0.01035
4:97167072:A:G	50	100	1	0.01017
4:97167536:C:T	50	100	0.99	0.11
4:97167796:A:C	50	100	1	0.06009
4:97168040:C:G	50	100	1	0.06282
4:97168133:A:G	50	100	1	0.01017
4:97168154:T:C	50	100	1	0.2101
4:97168180:T:C	50	100	1	0.03105
4:97168265:A:G	50	100	0.99	0.2101
4:97168452:C:T	50	100	1	0.06754
4:97168731:G:A	50	100	1	0.06009
4:97168749:A:T	50	100	1	0.03014
4:97168871:T:G	50	100	1	0.0512
4:97168910:A:C	50	98	1	0.4031
4:97168942:T:C	50	98	1	0.4786
4:97169093:T:C	50	100	1	0.01017
4:97169309:A:C	50	100	1	0.06064
4:97169528:T:C	50	100	1	0.4788
4:97169568:T:A	50	100	1	0.4788
4:97169591:G:A	50	100	1	0.06009
4:97169707:T:C	50	100	1	0.01398
4:97170490:C:T	50	100	1	0.4793
4:97171070:C:A	50	100	1	0.01071
4:97171156:C:A	50	100	1	0.2102
4:97171322:G:A	50	100	1	0.01017
4:97171370:A:G	50	100	0.99	0.1416
4:97171467:C:T	50	100	1	0.06009
4:97171597:G:A	50	100	1	0.02124
4:97171957:C:T	50	100	1	0.06009
4:97172668:C:T	50	100	1	0.06009
4:97172688:T:C	50	100	1	0.03105
4:97172760:T:C	50	100	1	0.2104
4:97172779:T:G	50	100	1	0.01017
4:97172904:G:A	50	100	1	0.1285
4:97173204:T:C	50	100	1	0.02923
4:97173415:G:A	50	100	1	0.4784
4:97173458:A:G	50	100	1	0.06009
4:97173627:A:G	50	100	1	0.1284
4:97173742:G:A	50	100	1	0.4023
4:97173815:C:A	50	100	1	0.4786
4:97174122:A:G	50	100	1	0.06009
4:97174335:A:T	50	100	1	0.01035
4:97174638:C:A	50	100	1	0.2106
4:97174881:C:T	50	100	1	0.02723
4:97175068:G:C	50	100	1	0.4023
4:97175343:T:G	50	100	1	0.06009
4:97175518:G:A	50	100	1	0.01434
4:97175815:T:C	50	100	0.98	0.0374
4:97175900:G:C	50	100	1	0.061
4:97175959:G:A	50	100	1	0.07607
4:97176140:T:G	50	100	1	0.01017
4:97176452:C:T	50	100	0.99	0.06282
4:97176987:A:G	50	100	0.99	0.1699
4:97177322:G:A	50	100	0.99	0.1098
4:97178146:C:T	50	100	1	0.061
4:97178493:T:G	50	100	1	0.01017
4:97178568:T:C	50	100	1	0.09858
4:97178900:G:A	50	100	0.99	0.07516
4:97178985:C:A	50	100	0.99	0.05592
4:97179021:T:A	50	100	1	0.02106
4:97179254:T:A	50	100	1	0.01017
4:97179603:C:T	50	100	1	0.02941
4:97179802:C:T	50	100	1	0.01017
4:97179928:G:A	50	100	1	0.2889
4:97180221:C:T	50	100	0.98	0.04412
4:97180269:A:C	50	100	1	0.0748
4:97180334:T:A	50	100	1	0.0118
4:97180413:A:C	50	100	0.98	0.08624
4:97180514:C:T	50	100	1	0.01398
4:97180660:C:T	50	100	1	0.27
4:97180787:T:C	50	100	1	0.4788
4:97181058:C:T	50	100	1	0.02941
4:97181213:G:T	49	100	1	0.01017
4:97181279:T:C	50	100	1	0.07516
4:97181427:T:A	50	100	1	0.02723
4:97181566:A:G	50	100	0.99	0.1004
4:97181584:A:G	50	100	1	0.4788
4:97181669:T:C	50	100	1	0.02905
4:97181753:T:G	50	100	0.9	0.02723
4:97182083:C:T	50	100	1	0.06082
4:97182182:T:C	50	100	1	0.01017
4:97182241:A:G	50	100	1	0.4788
4:97182583:C:T	50	100	1	0.4788
4:97182620:C:T	50	100	1	0.061
4:97183115:A:G	50	100	1	0.01144
4:97183160:A:T	50	100	1	0.27
4:97183266:T:C	50	100	1	0.02669
4:97183680:G:T	50	100	1	0.4788
4:97183980:T:C	50	100	1	0.04303
4:97184170:C:T	50	100	0.97	0.02578
4:97184927:G:A	50	100	1	0.2702
4:97184940:G:T	50	100	0.96	0.03922
4:97185582:A:T	50	100	0.97	0.0158
4:97186292:C:T	50	100	1	0.01017
4:97186316:A:G	50	100	1	0.02741
4:97186487:C:T	49	100	1	0.4982
4:97186862:T:G	50	100	0.97	0.04938
4:97186949:T:C	50	100	1	0.06082
4:97187236:T:C	50	100	1	0.4788
4:97187527:T:C	50	100	1	0.03032
4:97187872:C:T	50	100	1	0.06046
4:97187980:G:A	50	100	0.99	0.124
4:97187985:C:A	50	100	1	0.01053
4:97188218:A:G	50	100	1	0.27
4:97188389:G:A	50	100	1	0.01271
4:97188532:A:G	50	100	0.96	0.06282
4:97188533:A:G	50	100	0.97	0.06409
4:97188731:T:C	50	100	0.98	0.04012
4:97188884:A:G	50	100	0.99	0.07044
4:97188943:C:T	50	100	1	0.01053
4:97188956:G:A	49	100	1	0.02106
4:97189227:C:A	50	100	1	0.06064
4:97190625:T:C	50	100	1	0.01017
4:97191097:A:G	50	100	0.98	0.061
4:97192239:A:T	50	100	1	0.06009
4:97192732:T:C	50	100	1	0.01017
4:97192862:C:T	50	100	1	0.4788
4:97192878:C:G	50	100	1	0.06064
4:97192879:G:A	50	100	1	0.03014
4:97193112:G:A	50	100	0.99	0.06191
4:97193164:A:C	50	100	0.98	0.06118
4:97193189:C:A	50	100	1	0.0374
4:97193366:G:A	50	100	1	0.01398
4:97193386:A:C	50	100	1	0.06064
4:97193457:C:T	50	100	1	0.06245
4:97193541:C:T	50	100	1	0.01398
4:97193613:A:C	50	100	1	0.2698
4:97193660:G:A	50	100	0.9	0.02033
4:97193773:T:C	50	100	1	0.2698
4:97194112:G:A	50	100	1	0.03014
4:97194375:T:C	50	100	1	0.01398
4:97194395:T:G	50	100	1	0.06009
4:97194417:T:G	50	100	1	0.01398
4:97194512:A:G	50	100	1	0.01017
4:97194983:T:G	50	100	1	0.06173
4:97195259:A:G	50	100	1	0.07607
4:97195261:C:T	50	100	1	0.01071
4:97195508:T:G	50	100	1	0.2698
4:97195635:C:A	50	100	1	0.2106
4:97195994:T:C	50	100	0.95	0.01126
4:97196073:C:A	50	100	1	0.3464
4:97196421:A:C	50	100	1	0.06227
4:97196546:A:G	50	100	1	0.4788
4:97196684:G:T	50	100	1	0.06191
4:97197046:C:T	50	100	1	0.01089
4:97197232:T:C	50	100	1	0.4788
4:97197651:T:G	50	100	1	0.01017
4:97197662:T:G	50	100	1	0.07026
4:97197664:G:A	50	100	1	0.07026
4:97197696:A:G	50	100	1	0.01017
4:97197919:T:C	50	100	0.97	0.05991
4:97197947:C:T	50	100	1	0.4817
4:97197949:G:C	50	100	1	0.06191
4:97198162:C:T	50	100	1	0.06064
4:97198447:C:T	50	100	1	0.2698
4:97198550:G:A	50	100	1	0.06064
4:97198566:C:T	50	100	1	0.2698
4:97198586:A:G	50	100	1	0.06082
4:97198785:C:T	50	100	0.99	0.01107
4:97199083:C:G	50	100	1	0.07026
4:97199208:A:G	50	100	1	0.06064
4:97199373:T:A	50	100	0.97	0.06137
4:97199408:A:G	50	100	1	0.02106
4:97199565:G:A	50	100	1	0.1322
4:97199990:C:T	50	100	1	0.07026
4:97200135:G:A	50	100	0.99	0.2106
4:97200197:C:A	50	100	1	0.01398
4:97200256:T:C	50	100	1	0.02923
4:97200418:A:C	50	100	1	0.01017
4:97200428:T:C	50	100	0.94	0.02905
4:97200484:G:A	50	100	1	0.2698
4:97200529:G:A	50	100	1	0.01398
4:97200549:G:A	50	100	1	0.1324
4:97200609:A:G	50	100	0.96	0.06046
4:97200742:T:C	50	100	1	0.06028
4:97201139:C:G	50	100	0.98	0.06118
4:97202002:G:A	50	100	1	0.4789
4:97202224:A:G	50	100	0.98	0.07026
4:97202424:G:A	50	100	1	0.06064
4:97202430:T:A	50	100	1	0.2698
4:97202520:T:A	50	100	1	0.04285
4:97202843:T:C	50	100	1	0.06028
4:97202901:C:T	50	100	1	0.2407
4:97202902:G:A	50	100	1	0.06209
4:97203395:T:C	50	100	1	0.02723
4:97203440:T:C	50	100	1	0.01071
4:97203815:G:T	50	100	1	0.01071
4:97203912:G:A	50	100	1	0.02723
4:97203975:T:C	50	100	1	0.4771
4:97203978:T:G	50	100	1	0.04031
4:97204047:C:A	50	100	1	0.4713
4:97204361:T:A	50	100	1	0.4771
4:97204778:A:G	50	100	1	0.4784
4:97204844:C:T	50	100	1	0.02905
4:97204874:C:T	50	100	1	0.2104
4:97205189:G:A	50	100	1	0.4773
4:97205921:T:A	50	100	1	0.1318
4:97205998:G:A	50	100	1	0.295
4:97206316:A:G	50	100	1	0.04031
4:97206612:T:A	50	100	1	0.01053
4:97206749:C:T	50	100	1	0.04031
4:97206791:C:T	50	100	0.98	0.06082
4:97206837:C:T	50	100	1	0.4771
4:97206917:A:G	50	100	1	0.4771
4:97207720:G:A	50	100	1	0.01017
4:97207820:G:C	50	100	1	0.01489
4:97207897:G:A	50	100	1	0.07044
4:97207953:C:T	50	100	1	0.02905
4:97208007:G:A	50	100	1	0.04158
4:97208181:T:C	50	100	1	0.4773
4:97208221:T:C	50	100	1	0.4773
4:97208253:C:T	50	100	0.99	0.132
4:97208503:A:C	50	100	1	0.4749
4:97208684:G:C	50	100	1	0.4773
4:97208817:A:G	50	100	1	0.4771
4:97208853:G:A	50	100	1	0.295
4:97209006:T:C	50	100	1	0.4784
4:97209244:G:A	50	100	1	0.04031
4:97209736:T:C	50	100	1	0.04412
4:97209992:A:G	50	100	1	0.04412
4:97210275:C:T	50	100	1	0.03976
4:97210336:C:T	50	100	0.98	0.06082
4:97210449:A:G	50	100	1	0.06009
4:97210504:C:T	50	100	1	0.4784
4:97210747:G:A	50	100	1	0.2952
4:97210753:T:C	50	100	1	0.02469
4:97210758:C:A	50	100	1	0.4771
4:97210799:C:T	50	100	1	0.01017
4:97210876:T:C	50	100	1	0.01053
4:97211093:C:T	50	100	1	0.4777
4:97211360:G:A	50	100	1	0.02723
4:97211392:A:G	50	100	1	0.01017
4:97211472:G:A	50	100	1	0.2115
4:97211492:G:A	50	100	0.98	0.06082
4:97211712:T:C	50	100	1	0.04285
4:97211932:C:T	50	100	1	0.07044
4:97211950:G:C	50	100	1	0.04031
4:97212545:T:G	47	97.9	0.61	0.01434
4:97212744:T:A	50	100	1	0.04412
4:97212749:A:C	50	100	1	0.478
4:97212818:A:G	50	100	0.98	0.05755
4:97212946:C:A	50	100	1	0.2959
4:97213766:C:T	50	100	1	0.03704
4:97213969:C:G	50	100	1	0.478
4:97214453:A:G	50	100	0.99	0.04412
4:97214562:C:A	50	100	0.98	0.06082
4:97214776:C:A	50	100	0.98	0.06118
4:97214786:T:C	50	100	1	0.478
4:97214815:T:G	50	100	1	0.07044
4:97215541:G:A	50	100	1	0.01053
4:97216058:C:T	50	100	0.98	0.06082
4:97216236:G:C	50	100	1	0.4746
4:97216354:A:G	50	100	0.99	0.01162
4:97216694:G:A	50	100	1	0.01053
4:97217035:A:G	50	100	0.98	0.04085
4:97217086:A:G	50	100	1	0.07062
4:97217266:G:T	50	100	0.98	0.04031
4:97217668:C:A	50	100	0.92	0.03014
4:97218338:C:T	50	100	1	0.01017
4:97218652:A:G	50	100	1	0.01307
4:97218789:C:A	50	100	1	0.474
4:97219614:G:A	50	100	1	0.01198
4:97220043:A:C	50	100	0.98	0.05047
4:97220080:A:T	50	100	1	0.05556
4:97220261:C:T	50	100	1	0.05519
4:97220419:A:C	50	100	1	0.4795
4:97220727:C:T	50	100	1	0.01017
4:97221074:G:C	50	100	1	0.4744
4:97221142:C:A	50	100	1	0.08333
4:97221214:C:A	50	100	1	0.4797
4:97221409:T:C	50	100	1	0.4746
4:97221649:T:C	50	100	1	0.05556
4:97221942:G:A	50	100	0.85	0.03014
4:97222236:C:T	50	100	1	0.05556
4:97222299:C:T	50	100	1	0.01053
4:97222880:G:A	50	100	1	0.02905
4:97222899:A:C	50	100	1	0.4748
4:97223106:C:T	50	100	1	0.2117
4:97223188:A:G	50	100	1	0.03595
4:97223460:G:A	35	88.6	0.76	0.05901
4:97223506:G:A	31	90.3	0.92	0.3395
4:97223596:C:T	50	100	1	0.03704
4:97223666:G:T	50	100	1	0.02179
4:97223739:T:C	50	100	1	0.4784
4:97223887:G:A	50	100	0.98	0.02905
4:97223934:T:C	50	100	1	0.02977
4:97224174:C:T	50	100	1	0.01053
4:97224197:T:C	50	100	1	0.05537
4:97224266:A:C	50	100	1	0.07044
4:97224667:C:T	50	100	1	0.07044
4:97224883:T:C	50	100	1	0.01053
4:97225230:C:A	50	100	1	0.1314
4:97225311:C:T	50	100	1	0.01053
4:97225384:A:G	50	100	1	0.061
4:97225788:G:A	50	100	1	0.05537
4:97225808:T:C	50	100	1	0.02905
4:97226036:G:T	49	100	1	0.05537
4:97226206:T:C	50	100	1	0.02905
4:97226457:C:T	50	100	1	0.1209
4:97226657:G:C	50	100	1	0.2516
4:97226693:C:T	50	100	1	0.4746
4:97226893:T:G	50	100	1	0.0906
4:97227004:A:C	50	100	1	0.01053
4:97227579:C:A	50	100	0.83	0.03014
4:97227983:C:A	50	100	1	0.0305
4:97228023:T:C	50	100	1	0.0236
4:97228424:T:A	50	100	0.97	0.03595
4:97228524:T:C	50	100	1	0.01053
4:97229427:T:G	50	100	1	0.09768
4:97229521:A:G	50	100	1	0.1389
4:97229919:G:T	50	100	1	0.09768
4:97230076:A:C	50	100	1	0.02869
4:97230836:T:G	50	100	1	0.48
4:97230976:C:T	50	100	1	0.1282
4:97231065:G:A	50	100	0.83	0.03032
4:97231151:C:A	50	100	1	0.0305
4:97231432:T:C	50	100	1	0.01071
4:97231510:A:T	50	100	1	0.0492
4:97231698:A:G	50	100	1	0.02814
4:97231946:G:A	50	100	1	0.05991
4:97232030:T:A	50	100	1	0.01053
4:97232235:G:A	50	100	1	0.3021
4:97232261:A:G	50	100	1	0.02832
4:97232325:C:T	50	100	1	0.3025
4:97232577:G:A	50	100	1	0.4749
4:97232607:C:T	50	100	1	0.01053
4:97232656:C:T	50	100	1	0.01017
4:97233113:T:C	50	100	1	0.01216
4:97233296:C:A	50	100	1	0.2119
4:97233660:G:A	50	100	1	0.05991
4:97233709:G:A	50	100	1	0.1412
4:97233793:A:G	50	100	1	0.02814
4:97234062:G:A	50	100	1	0.01107
4:97234064:C:G	50	100	1	0.48
4:97234106:G:A	50	100	1	0.3021
4:97234238:C:T	50	100	1	0.1304
4:97234279:G:A	50	100	1	0.0305
4:97234743:T:G	50	100	1	0.1135
4:97234917:G:A	50	100	1	0.02814
4:97235015:T:C	49	100	1	0.01144
4:97235079:T:C	49	100	1	0.09768
4:97235573:G:A	50	100	1	0.48
4:97235575:A:C	50	100	1	0.09768
4:97235667:C:T	50	100	1	0.02415
4:97235718:A:G	50	100	1	0.2409
4:97236492:C:T	50	100	0.98	0.01616
4:97236624:A:G	50	100	1	0.02869
4:97236818:T:C	50	100	1	0.48
4:97237464:T:C	50	100	0.92	0.01707
4:97237690:T:C	50	100	1	0.1389
4:97237691:G:A	50	100	1	0.01017
4:97237801:C:A	50	100	1	0.02869
4:97237857:G:A	50	100	1	0.48
4:97238272:C:T	50	100	1	0.3016
4:97238451:G:T	50	100	1	0.02869
4:97238641:T:G	50	100	1	0.04902
4:97239116:A:G	50	100	1	0.346
4:97239120:G:C	50	100	1	0.2119
4:97239377:A:C	50	100	1	0.2406
4:97239627:G:A	50	100	1	0.4742
4:97239640:C:T	50	100	1	0.2117
4:97239692:C:T	50	100	1	0.09768
4:97239748:A:G	50	100	1	0.03068
4:97239803:C:A	50	100	1	0.3014
4:97239940:A:C	50	100	1	0.4748
4:97240288:C:T	50	100	1	0.3021
4:97240702:C:T	50	100	1	0.02869
4:97240725:T:C	50	100	1	0.01017
4:97240915:T:C	50	100	1	0.02869
4:97241161:G:A	50	100	1	0.02869
4:97241514:A:C	50	100	1	0.3014
4:97241564:C:T	50	100	1	0.4748
4:97241580:T:C	50	100	1	0.05973
4:97241711:A:G	50	100	1	0.09786
4:97241830:A:T	50	100	1	0.1022
4:97241951:G:C	50	100	1	0.02869
4:97241959:T:C	50	100	1	0.0305
4:97242389:G:C	50	100	0.99	0.1282
4:97242697:C:A	50	100	1	0.03686
4:97242758:C:T	50	100	1	0.02941
4:97243014:C:T	50	100	1	0.01053
4:97243631:C:T	50	100	0.83	0.03014
4:97243751:A:T	50	100	1	0.01543
4:97243888:T:C	50	100	1	0.02869
4:97244025:T:G	50	100	1	0.0305
4:97244239:G:T	50	100	1	0.01017
4:97244246:A:C	50	100	1	0.2406
4:97244749:G:T	50	100	1	0.3351
4:97244979:C:G	50	100	1	0.02869
4:97245080:G:A	50	100	1	0.3007
4:97245161:T:A	50	100	0.83	0.03014
4:97245478:A:G	50	100	1	0.02869
4:97245565:G:A	50	100	1	0.03359
4:97245882:A:G	50	100	1	0.02741
4:97246328:A:G	50	98	1	0.4519
4:97246408:C:T	50	100	0.98	0.06954
4:97246603:C:T	50	100	1	0.06064
4:97247545:G:A	50	100	1	0.3764
4:97247573:T:C	50	100	1	0.01053
4:97247646:C:T	50	100	1	0.4417
4:97248049:T:C	50	100	1	0.2669
4:97248065:G:C	50	100	1	0.01017
4:97249031:C:T	50	100	0.98	0.05192
4:97249279:C:A	50	100	1	0.4519
4:97249447:A:G	50	100	1	0.2117
4:97250061:G:A	50	100	0.95	0.02015
4:97250343:G:C	50	100	1	0.04993
4:97250444:G:T	50	100	1	0.01053
4:97250493:C:G	50	100	1	0.02869
4:97250631:G:T	50	100	0.99	0.4519
4:97251392:A:C	50	100	0.98	0.09749
4:97251448:T:C	50	100	1	0.0285
4:97251703:T:C	50	100	0.99	0.1002
4:97251749:A:G	50	100	1	0.06373
4:97251910:T:C	50	100	0.99	0.04194
4:97252351:G:A	50	100	0.99	0.2747
4:97252380:A:C	50	100	0.99	0.1327
4:97252689:G:A	50	100	0.94	0.05864
4:97252774:T:C	50	100	0.99	0.1122
4:97252812:A:T	50	100	0.98	0.0167
4:97252897:A:C	50	100	1	0.01071
4:97253174:C:A	50	100	1	0.01126
4:97253655:C:T	50	100	1	0.01198
4:97254074:C:T	50	100	1	0.02814
4:97254241:C:A	50	100	0.99	0.1474
4:97254658:A:G	50	100	0.99	0.3951
4:97254740:T:G	50	100	0.99	0.1472
4:97254752:C:A	50	100	1	0.04702
4:97254757:C:A	50	100	1	0.1472
4:97254794:A:C	50	100	1	0.1472
4:97255066:T:C	50	100	1	0.1471
4:97255202:C:T	50	100	1	0.02814
4:97255349:T:C	50	100	0.99	0.3949
4:97255409:A:C	50	100	1	0.04684
4:97255440:C:G	50	100	1	0.1472
4:97255512:G:A	50	100	1	0.1472
4:97255564:C:T	49	91.8	1	0.3573
4:97255565:A:G	49	91.8	1	0.3588
4:97255578:G:T	50	100	0.98	0.01198
4:97255655:A:G	50	100	1	0.1476
4:97255744:T:A	50	100	1	0.1471
4:97255773:A:G	50	100	1	0.1471
4:97255832:C:A	50	100	1	0.1471
4:97256010:A:G	50	100	1	0.01398
4:97256068:C:A	50	100	1	0.1469
4:97256224:T:G	50	96	1	0.1469
4:97256313:C:T	50	100	1	0.09931
4:97256369:A:G	50	100	1	0.2115
4:97256425:A:T	50	100	1	0.1465
4:97256531:C:T	50	98	1	0.1472
4:97256591:T:C	50	90	1	0.04684
4:97256631:T:C	50	100	1	0.1414
4:97256635:C:T	50	94	1	0.1465
4:97256659:G:C	50	96	1	0.1465
4:97256730:G:A	50	100	1	0.1465
4:97256809:G:C	50	100	1	0.1465
4:97256810:G:A	50	100	1	0.1467
4:97256888:G:A	50	100	1	0.1465
4:97256900:T:G	50	100	1	0.1465
4:97256942:T:C	50	100	1	0.1465
4:97256961:A:G	50	100	1	0.1465
4:97256988:A:G	50	100	1	0.1465
4:97257129:A:T	50	100	1	0.1465
4:97257134:C:T	50	100	1	0.04702
4:97257135:T:C	50	100	1	0.1463
4:97257206:A:G	50	100	1	0.0443
4:97257228:G:A	50	100	1	0.1463
4:97257239:G:A	50	100	1	0.1463
4:97257243:G:A	50	100	1	0.1465
4:97257270:C:T	50	100	0.98	0.01035
4:97257383:G:T	50	100	1	0.1472
4:97257385:G:A	50	100	1	0.1472
4:97257412:A:C	50	100	1	0.1474
4:97257506:C:T	50	100	1	0.1474
4:97257576:T:G	50	100	1	0.1474
4:97257627:G:T	50	100	1	0.1474
4:97257902:C:T	50	98	1	0.1478
4:97257934:T:C	50	98	1	0.1474
4:97258003:A:T	50	98	0.99	0.3809
4:97258084:A:G	50	98	1	0.1474
4:97258128:C:T	50	100	0.99	0.1469
4:97258177:G:A	50	100	1	0.1472
4:97258203:A:C	50	100	1	0.01198
4:97258343:A:T	50	100	1	0.1472
4:97258418:A:G	50	100	1	0.1472
4:97258876:G:A	50	100	1	0.01434
4:97259113:C:A	50	100	1	0.04739
4:97259448:A:G	50	100	1	0.1476
4:97259470:G:T	50	100	1	0.1476
4:97259602:G:A	50	98	1	0.1476
4:97259688:G:A	50	100	1	0.01198
4:97259726:A:G	50	100	0.96	0.1476
4:97259769:A:G	50	100	1	0.1476
4:97260147:G:A	44	97.7	0.99	0.01307
4:97260161:C:T	45	100	0.96	0.0935
4:97260484:T:A	50	100	1	0.01198
4:97260747:G:T	50	100	1	0.482
4:97261366:T:G	50	100	0.99	0.3811
4:97261428:G:C	50	100	1	0.3595
4:97262122:T:G	50	100	1	0.04212
4:97262538:C:T	50	100	0.98	0.01035
4:97262714:A:C	49	100	1	0.04938
4:97263145:A:G	50	100	0.99	0.4784
4:97263249:T:A	50	100	1	0.01198
4:97264001:A:G	50	100	1	0.01198
4:97265189:G:T	49	100	1	0.1785
4:97265305:C:A	50	100	0.89	0.03086
4:97265815:A:C	50	100	0.98	0.0118
4:97265830:T:C	50	100	1	0.01253
4:97266048:A:T	50	100	1	0.0118
4:97266123:G:T	50	100	0.99	0.0423
4:97266210:T:C	50	100	1	0.06736
4:97266702:G:T	50	100	1	0.01253
4:97267181:C:T	50	100	1	0.0118
4:97268187:T:G	50	100	1	0.0118
4:97268453:T:C	50	100	0.99	0.4078
4:97269373:G:T	50	100	0.99	0.1407
4:97270557:G:A	50	100	1	0.1607
4:97270707:T:G	50	100	1	0.03649
4:97270749:G:T	50	100	0.99	0.04684
4:97270909:C:G	50	100	0.99	0.04684
4:97270977:C:G	50	100	1	0.4784
4:97271425:T:G	50	100	1	0.05192
4:97271772:C:T	50	98	1	0.244
4:97271806:T:C	50	100	1	0.0118
4:97272100:C:T	50	100	1	0.03649
4:97272264:G:A	50	100	0.97	0.05192
4:97272524:G:A	50	100	1	0.1696
4:97272700:G:A	50	100	1	0.0797
4:97272704:G:C	50	100	0.99	0.01089
4:97272873:G:A	50	100	1	0.02397
4:97272985:A:T	50	100	1	0.2435
4:97272988:A:G	50	100	1	0.4228
4:97273130:C:T	50	100	0.97	0.05211
4:97273135:A:C	50	100	0.97	0.05192
4:97273225:C:T	50	100	1	0.2435
4:97273691:C:G	50	100	1	0.06718
4:97273928:G:T	50	100	1	0.09296
4:97274101:G:A	50	100	1	0.2687
4:97274731:A:C	50	100	1	0.1276
4:97275397:A:C	50	100	0.98	0.02923
4:97275979:C:A	50	98	0.96	0.01561
4:97276332:G:A	50	100	1	0.2438
4:97276356:G:A	50	100	0.99	0.1843
4:97276414:C:T	50	100	1	0.04666
4:97276718:C:T	50	100	1	0.01543
4:97276952:C:G	50	100	1	0.1774
4:97277165:T:G	50	100	1	0.1407
4:97277527:T:C	49	98	1	0.4341
4:97277622:A:G	50	100	1	0.1623
4:97277677:A:G	50	100	1	0.06935
4:97277871:G:A	50	100	1	0.1743
4:97278252:C:T	50	100	1	0.3873
4:97278280:A:G	50	100	1	0.1779
4:97278475:G:T	50	100	1	0.3874
4:97278485:C:A	50	100	1	0.3873
4:97278985:T:C	50	100	1	0.3874
4:97279342:T:A	50	100	0.99	0.02088
4:97279486:C:T	49	100	1	0.3874
4:97279562:G:C	50	98	1	0.1776
4:97279595:G:A	50	100	0.99	0.01344
4:97279920:A:G	50	98	1	0.3765
4:97280141:T:C	50	100	0.97	0.01616
4:97280386:T:C	50	100	1	0.3858
4:97280836:C:T	50	100	1	0.01924
4:97280857:T:A	50	100	1	0.3871
4:97281054:A:T	50	100	0.98	0.0167
4:97281181:T:C	50	100	1	0.08715
4:97281405:T:C	48	100	1	0.03086
4:97281718:C:T	48	100	1	0.3146
4:97281767:G:A	49	100	0.78	0.02887
4:97281947:G:A	50	100	0.99	0.01652
4:97281976:T:C	50	100	1	0.3145
4:97282597:T:C	50	100	0.86	0.01616
4:97282764:A:G	50	100	1	0.1394
4:97282978:C:T	50	100	1	0.09005
4:97283045:C:A	50	100	0.98	0.04684
4:97283169:T:A	50	100	1	0.102
4:97283586:A:G	50	100	0.99	0.02106
4:97283688:C:T	50	100	1	0.1393
4:97283714:A:G	50	100	1	0.1393
4:97283937:A:C	50	100	0.99	0.1919
4:97284098:A:G	50	100	0.99	0.1919
4:97284139:G:A	50	100	0.99	0.09532
4:97284250:A:T	50	100	1	0.1393
4:97284833:C:T	50	100	1	0.04702
4:97285236:G:A	50	100	1	0.1394
4:97285284:A:G	50	100	1	0.2026
4:97285742:A:G	50	100	1	0.02814
4:97286134:T:C	50	100	1	0.2549
4:97286324:G:A	50	100	1	0.0354
4:97286942:T:C	50	100	0.99	0.1963
4:97287055:A:C	50	100	0.99	0.1287
4:97287422:A:C	50	100	1	0.1694
4:97287470:T:G	50	100	0.99	0.01688
4:97287715:A:C	50	100	1	0.03141
4:97288035:T:C	50	100	0.98	0.01289
4:97288465:A:G	50	100	1	0.3135
4:97288503:A:C	50	100	1	0.2547
4:97288620:G:C	50	100	1	0.4784
4:97288894:G:A	50	100	1	0.1019
4:97288996:G:T	50	100	1	0.1393
4:97289579:A:G	50	100	0.98	0.01107
4:97289738:G:T	50	100	1	0.1284
4:97289740:G:T	50	96	1	0.4635
4:97290636:C:T	50	100	1	0.1393
4:97290858:C:A	50	100	1	0.1019
4:97290867:G:A	50	100	1	0.01053
4:97291391:G:A	50	100	1	0.4161
4:97291617:C:T	50	100	1	0.1019
4:97291751:C:T	50	100	0.95	0.03304
4:97292252:T:C	50	100	1	0.09005
4:97292478:A:T	50	100	1	0.1142
4:97292506:C:T	50	100	1	0.01362
4:97292565:C:T	50	100	1	0.116
4:97292658:G:A	50	100	1	0.1142
4:97293979:T:C	50	100	1	0.4619
4:97294198:G:A	50	100	0.99	0.1456
4:97294847:A:G	50	100	0.99	0.01035
4:97295039:A:G	50	100	1	0.4526
4:97295629:A:T	50	100	1	0.0118
4:97295706:T:C	50	100	0.97	0.02778
4:97296295:T:A	50	100	0.94	0.03577
4:97296672:A:G	50	100	0.98	0.03595
4:97296757:A:T	50	98	1	0.4918
4:97296814:C:G	50	100	1	0.01253
4:97296880:T:C	50	98	1	0.492
4:97297172:T:A	50	100	0.99	0.116
4:97297478:T:C	50	100	1	0.01253
4:97297845:C:A	50	100	1	0.04884
4:97297872:G:T	50	98	0.98	0.494
4:97297875:A:T	50	98	1	0.4942
4:97297876:G:T	50	98	1	0.4938
4:97297878:G:A	50	98	1	0.4942
4:97297905:A:G	50	98	1	0.4931
4:97297964:A:T	50	98	1	0.1365
4:97297986:C:T	50	100	1	0.2522
4:97298072:A:G	50	100	1	0.4415
4:97298326:C:A	50	100	1	0.1371
4:97298646:C:A	50	100	1	0.3925
4:97298724:C:T	50	100	1	0.3927
4:97298775:T:A	50	100	1	0.4995
4:97299239:C:T	50	100	1	0.1371
4:97299501:C:T	50	100	1	0.04829
4:97299776:A:G	50	100	1	0.01253
4:97299876:C:T	50	100	1	0.05864
4:97299925:G:A	50	100	1	0.04829
4:97300230:C:T	50	100	0.98	0.1371
4:97300231:C:T	50	100	1	0.0118
4:97300447:G:A	50	100	1	0.1019
4:97300614:C:T	49	100	1	0.4906
4:97300838:T:C	50	100	1	0.04829
4:97301255:A:G	50	100	1	0.08842
4:97301326:A:C	50	100	0.99	0.01797
4:97301368:G:C	50	100	1	0.1156
4:97301778:C:A	50	100	1	0.03976
4:97301833:C:A	50	100	1	0.04829
4:97301848:G:A	50	100	1	0.4405
4:97302085:G:A	50	100	1	0.0276
4:97302402:A:G	50	100	1	0.1162
4:97302503:C:A	50	100	1	0.4909
4:97303545:A:G	50	100	0.99	0.1296
4:97303656:T:A	49	100	1	0.2607
4:97303728:C:T	50	100	0.86	0.01162
4:97303825:G:C	50	100	1	0.2495
4:97303967:A:G	50	100	1	0.09132
4:97304848:G:A	50	100	1	0.4907
4:97304953:G:A	50	100	1	0.4907
4:97305276:C:T	50	100	1	0.4907
4:97305940:C:T	50	100	1	0.1156
4:97306138:T:C	50	100	1	0.02397
4:97306224:G:T	50	100	1	0.4909
4:97306252:A:T	50	100	1	0.04829
4:97306395:C:T	50	96	0.88	0.09078
4:97307425:A:T	50	100	1	0.01997
4:97307565:T:C	50	100	1	0.4403
4:97307626:T:C	50	100	1	0.1156
4:97307707:G:C	50	100	1	0.01053
4:97308202:T:A	50	100	1	0.03032
4:97308301:G:T	50	100	1	0.01198
4:97308662:G:A	50	100	1	0.04829
4:97308802:C:T	50	100	0.98	0.02832
4:97308855:C:A	50	100	1	0.2509
4:97309080:C:T	50	100	1	0.2496
4:97309205:G:A	50	100	1	0.1019
4:97309247:T:G	50	100	1	0.2496
4:97309386:C:A	50	100	1	0.08987
4:97310010:C:T	50	100	1	0.08987
4:97310021:A:G	50	100	1	0.1347
4:97310139:T:C	50	100	1	0.2495
4:97310169:T:C	50	100	1	0.2495
4:97310469:C:T	50	100	1	0.1915
4:97310637:C:T	50	100	1	0.1915
4:97310664:T:G	50	100	1	0.1144
4:97311281:T:C	50	100	1	0.1347
4:97311427:A:G	50	100	1	0.1857
4:97311479:T:C	50	100	1	0.04829
4:97311697:A:G	50	100	1	0.24
4:97311722:T:C	50	100	1	0.09096
4:97312022:C:T	50	100	1	0.1915
4:97312115:G:A	50	100	1	0.1915
4:97312536:G:A	50	100	1	0.1917
4:97312624:G:A	50	100	1	0.2495
4:97312648:C:T	50	100	1	0.01053
4:97312652:T:C	50	100	1	0.2502
4:97312665:C:G	50	100	1	0.02397
4:97312809:A:G	50	100	1	0.1373
4:97312873:C:G	50	100	1	0.03341
4:97313507:A:C	50	100	1	0.1921
4:97313517:G:A	50	100	1	0.1146
4:97313641:A:C	50	100	1	0.1921
4:97313890:G:T	50	100	1	0.1924
4:97314326:T:A	50	100	1	0.01416
4:97314328:G:C	50	100	1	0.2487
4:97314547:C:T	50	100	1	0.03032
4:97314979:C:A	50	100	1	0.0276
4:97315220:T:A	50	100	1	0.0118
4:97315580:G:T	50	100	1	0.1173
4:97315690:G:A	50	100	1	0.01053
4:97315939:T:C	50	100	1	0.3484
4:97315979:C:T	50	100	0.97	0.04267
4:97316177:A:G	50	100	1	0.01198
4:97316198:G:A	50	100	1	0.08878
4:97316357:G:A	50	94	0.98	0.1941
4:97316376:T:G	50	100	1	0.01816
4:97316495:A:C	50	100	1	0.03976
4:97316716:T:A	50	100	1	0.01144
4:97316961:T:C	50	100	1	0.4296
4:97317268:G:T	50	100	0.98	0.1149
4:97317454:G:A	50	100	0.99	0.2569
4:97317946:C:T	50	100	0.99	0.2199
4:97318705:T:A	50	100	1	0.01779
4:97319163:T:G	50	100	0.98	0.03522
4:97319301:C:T	50	100	1	0.1374
4:97319352:C:T	49	100	1	0.2173
4:97319500:T:C	50	100	1	0.2249
4:97319544:G:C	50	100	1	0.4296
4:97319548:C:T	50	100	0.99	0.1414
4:97319637:G:T	50	100	1	0.04811
4:97319726:C:T	50	100	1	0.2173
4:97319793:G:A	50	100	0.98	0.2251
4:97320034:T:C	50	100	1	0.4784
4:97320039:T:A	50	100	1	0.4305
4:97320203:T:C	50	100	1	0.2173
4:97320229:C:A	50	100	1	0.4784
4:97320326:G:T	50	100	1	0.2128
4:97320347:G:A	50	100	1	0.2251
4:97320560:C:T	50	100	1	0.08896
4:97320578:A:G	50	100	1	0.03032
4:97320747:A:G	50	100	1	0.03032
4:97320831:A:G	50	100	1	0.03141
4:97320968:T:G	50	100	0.99	0.03341
4:97321147:C:T	50	100	1	0.2213
4:97321203:T:C	50	100	1	0.4795
4:97321616:C:T	50	100	1	0.02015
4:97321932:C:T	50	100	1	0.03686
4:97322071:A:G	50	100	1	0.2596
4:97322228:T:G	50	100	1	0.05737
4:97322274:G:A	50	100	1	0.1903
4:97322907:G:C	50	100	1	0.4308
4:97323347:C:A	50	100	1	0.1476
4:97323517:A:G	50	100	1	0.04847
4:97323583:G:A	45	86.7	0.97	0.2228
4:97323696:G:C	50	100	1	0.2072
4:97324393:T:A	50	100	1	0.01126
4:97324538:C:G	50	100	1	0.2073
4:97324878:T:C	50	100	1	0.2077
4:97324891:C:T	50	100	1	0.02487
4:97324946:C:A	50	100	1	0.01107
4:97325237:T:C	50	100	1	0.4414
4:97325493:C:T	50	100	1	0.2179
4:97325552:A:G	50	100	1	0.2273
4:97325780:T:C	50	100	1	0.2273
4:97326026:G:A	50	100	1	0.01198
4:97326033:C:T	50	100	1	0.2179
4:97326036:T:C	50	100	1	0.2179
4:97326626:G:C	50	100	1	0.06754
4:97326734:C:A	50	100	1	0.01398
4:97327085:T:C	50	100	1	0.01126
4:97327092:T:G	50	100	1	0.2273
4:97327153:G:A	50	100	0.92	0.01053
4:97327450:T:C	50	100	0.99	0.01779
4:97327734:C:T	50	100	1	0.2404
4:97328004:T:C	49	100	1	0.2275
4:97328062:T:C	50	100	1	0.2179
4:97328456:G:A	50	100	1	0.1906
4:97328563:G:A	50	100	1	0.1914
4:97328586:G:C	50	100	1	0.0285
4:97328617:G:A	50	100	1	0.02832
4:97328630:G:C	50	100	1	0.02832
4:97328714:G:A	50	100	1	0.4194
4:97328854:A:C	50	100	1	0.04866
4:97328952:C:T	50	98	1	0.01253
4:97329244:G:A	50	100	1	0.04993
4:97330469:A:G	50	100	1	0.2226
4:97330527:T:A	50	100	1	0.1265
4:97330750:A:G	50	100	1	0.02887
4:97330985:A:G	50	100	1	0.4352
4:97331047:T:C	50	100	1	0.2228
4:97331506:C:T	50	100	1	0.01107
4:97331665:C:G	50	100	1	0.2168
4:97331699:A:T	50	100	1	0.3602
4:97331994:C:T	50	100	1	0.2168
4:97332107:T:C	50	100	1	0.437
4:97332158:C:T	50	100	1	0.435
4:97332203:C:T	50	100	1	0.2166
4:97332245:C:T	50	100	1	0.152
4:97333585:A:C	50	100	1	0.04866
4:97333860:A:C	50	100	1	0.1908
4:97333883:C:A	50	100	1	0.03014
4:97333918:T:C	50	100	1	0.01107
4:97334017:C:A	50	100	1	0.01779
4:97334109:T:A	50	100	0.97	0.01289
4:97334110:A:G	50	100	0.97	0.01271
4:97334765:C:T	50	100	0.99	0.1961
4:97335489:A:T	50	100	1	0.1908
4:97335710:T:C	50	100	1	0.01144
4:97336308:A:C	50	100	1	0.2166
4:97336370:C:G	50	100	1	0.03177
4:97336621:G:T	50	100	1	0.1845
4:97336885:T:G	50	100	1	0.2244
4:97336914:G:T	50	100	1	0.01126
4:97337056:C:A	50	100	1	0.1845
4:97337320:C:T	50	100	1	0.09477
4:97337368:A:G	50	100	1	0.4357
4:97337469:T:C	50	100	1	0.1832
4:97337504:A:G	50	100	1	0.03032
4:97337629:C:T	50	100	1	0.1832
4:97337635:G:T	50	100	1	0.01126
4:97337745:C:T	50	100	1	0.1098
4:97337990:G:A	50	100	1	0.1202
4:97338423:G:T	50	100	1	0.03686
4:97338623:T:C	50	100	1	0.1314
4:97338725:T:C	50	98	1	0.429
4:97338974:C:T	50	100	1	0.4352
4:97339042:C:T	50	100	1	0.03032
4:97339300:G:A	50	100	1	0.1518
4:97339320:T:C	50	100	1	0.2135
4:97339369:G:C	50	100	1	0.4352
4:97340138:C:A	50	100	1	0.4352
4:97340179:C:T	50	100	1	0.4475
4:97340653:A:T	50	100	1	0.4352
4:97340780:A:C	50	100	1	0.1304
4:97340898:T:C	50	100	1	0.4352
4:97341040:A:G	50	100	1	0.02887
4:97341115:C:T	50	100	1	0.4301
4:97341301:A:C	50	100	1	0.01017
4:97341357:C:A	50	100	1	0.4359
4:97341473:C:T	50	100	0.99	0.2135
4:97341807:A:T	50	100	1	0.1055
4:97342332:T:C	50	100	1	0.1973
4:97342460:A:G	50	100	1	0.4354
4:97342722:A:G	50	100	1	0.01126
4:97343414:G:C	50	100	1	0.01107
4:97343673:C:A	50	100	1	0.1304
4:97343809:A:G	50	100	1	0.191
4:97344176:C:A	50	100	1	0.1961
4:97344190:T:C	50	100	1	0.01144
4:97344521:A:G	50	100	1	0.01107
4:97344823:T:A	50	100	1	0.01126
4:97345253:A:G	50	100	0.99	0.2055
4:97345420:C:G	50	100	1	0.01107
4:97345450:C:T	50	100	1	0.01126
4:97345483:G:T	50	100	1	0.01144
4:97345925:G:A	50	100	1	0.03558
4:97346278:A:T	50	100	1	0.03141
4:97346398:C:T	50	100	1	0.358
4:97347036:G:A	50	100	1	0.01126
4:97347519:T:A	50	98	0.98	0.1928
4:97347694:T:C	50	100	1	0.02869
4:97347874:G:C	50	100	1	0.01398
4:97349336:C:T	50	100	1	0.06699
4:97349346:T:C	50	100	1	0.01089
4:97349495:C:T	50	100	1	0.05773
4:97349649:T:C	50	100	0.99	0.4339
4:97349978:A:T	50	100	0.99	0.2407
4:97350088:T:C	50	100	1	0.05773
4:97350410:A:G	50	100	1	0.01924
4:97350790:C:T	50	100	0.99	0.4339
4:97351063:A:G	50	100	1	0.02869
4:97351212:G:T	50	100	1	0.1592
4:97352104:A:G	50	100	1	0.1594
4:97352457:T:C	50	100	1	0.01107
4:97353023:G:A	50	100	0.98	0.1914
4:97353357:G:A	50	100	1	0.01126
4:97353469:G:T	50	100	0.98	0.09405
4:97353902:G:A	50	100	0.99	0.1442
4:97354037:C:A	50	100	0.99	0.1914
4:97354131:T:C	50	100	1	0.04611
4:97354313:G:A	50	100	0.99	0.4301
4:97354430:G:C	50	100	0.97	0.2055
4:97354647:C:T	50	100	0.99	0.01797
4:97355303:G:A	50	100	1	0.05864
4:97355554:A:G	50	100	1	0.01126
4:97355588:C:T	50	100	1	0.05864
4:97356076:C:A	50	100	1	0.01107
4:97356371:C:T	50	100	1	0.02869
4:97356435:A:G	50	100	0.99	0.2048
4:97356751:G:A	50	100	1	0.01089
4:97356971:C:G	50	100	1	0.1592
4:97357228:T:G	50	100	0.98	0.4339
4:97357459:T:C	50	100	0.99	0.01053
4:97357670:C:T	50	100	0.97	0.09132
4:97357689:A:T	50	100	0.95	0.03649
4:97358350:C:T	50	96	0.95	0.4306
4:97358942:C:T	50	100	0.99	0.1296
4:97359398:A:G	50	100	0.84	0.03558
4:97359644:C:A	50	100	0.91	0.03595
4:97360149:T:A	50	100	0.98	0.03613
4:97360453:A:T	50	100	1	0.07734
4:97360749:T:C	50	100	1	0.3106
4:97360820:T:A	50	100	1	0.03776
4:97360882:G:A	50	100	1	0.1387
4:97360913:A:G	50	100	1	0.03885
4:97361021:A:T	50	100	1	0.03123
4:97361130:C:T	50	100	1	0.01107
4:97361444:G:A	50	100	1	0.01107
4:97361579:A:G	50	100	1	0.435
4:97361594:T:C	50	100	1	0.1389
4:97361793:T:C	50	100	1	0.01162
4:97361802:C:T	50	100	1	0.2609
4:97362414:G:A	50	100	1	0.03014
4:97362465:A:T	50	100	1	0.433
4:97362844:G:A	50	100	1	0.08152
4:97362861:G:A	50	100	1	0.03885
4:97362870:T:G	50	100	0.98	0.1222
4:97363205:A:T	50	100	1	0.01107
4:97363423:T:C	50	100	1	0.2992
4:97363523:A:G	50	100	1	0.1759
4:97363898:G:A	50	100	1	0.03885
4:97364993:C:T	50	100	0.93	0.03631
4:97365366:T:C	50	100	0.78	0.02142
4:97365540:G:A	50	100	1	0.01126
4:97365666:T:C	50	100	1	0.03776
4:97365775:G:A	50	100	1	0.3105
4:97365929:T:C	50	100	1	0.03776
4:97366021:G:A	50	100	1	0.2996
4:97366204:T:A	50	100	1	0.01107
4:97366257:C:T	50	100	0.93	0.03631
4:97366437:G:T	50	100	1	0.03504
4:97366449:T:A	50	100	1	0.01198
4:97366628:C:T	50	100	1	0.03776
4:97366719:T:C	50	100	1	0.03776
4:97367031:T:C	50	100	1	0.02651
4:97368408:G:A	50	100	0.97	0.1587
4:97368413:G:A	50	100	1	0.01107
4:97368651:A:G	50	100	1	0.01107
4:97369000:C:T	50	100	1	0.1222
4:97369037:A:G	50	100	1	0.03032
4:97369047:T:A	50	100	0.93	0.03649
4:97369243:G:A	50	100	1	0.01107
4:97369412:A:G	50	100	1	0.01107
4:97369502:C:T	50	100	0.98	0.1222
4:97370228:T:C	50	100	0.99	0.4929
4:97370360:T:C	50	100	1	0.01107
4:97370523:A:C	50	100	1	0.4325
4:97370695:T:C	50	100	1	0.03794
4:97370902:G:A	50	100	1	0.2603
4:97371059:C:T	50	100	0.88	0.02015
4:97371085:G:A	50	100	0.98	0.1222
4:97371352:G:C	50	100	1	0.01017
4:97371510:C:T	50	100	1	0.4328
4:97372025:C:A	50	100	1	0.03922
4:97372416:G:A	50	100	1	0.03177
4:97372709:A:G	50	100	1	0.1376
4:97373276:A:G	50	100	1	0.01107
4:97373432:G:A	50	100	0.98	0.1224
4:97373516:T:C	50	100	0.93	0.03631
4:97373621:C:T	50	100	1	0.01107
4:97373802:A:G	50	100	0.87	0.01198
4:97373804:A:G	50	100	0.98	0.1224
4:97373950:T:C	50	100	1	0.2598
4:97374285:A:G	50	100	1	0.2596
4:97374484:A:C	50	100	1	0.03794
4:97374583:G:A	50	100	1	0.01162
4:97374873:A:C	50	100	1	0.2598
4:97374975:T:C	50	100	1	0.03885
4:97375209:G:A	50	100	0.83	0.02033
4:97375210:T:G	50	100	0.98	0.1224
4:97375273:C:A	50	100	1	0.01107
4:97375379:G:A	50	100	1	0.299
4:97375434:T:G	50	100	0.98	0.1224
4:97376265:C:T	49	100	1	0.01398
4:97376266:G:A	50	100	0.98	0.1224
4:97376417:T:G	50	100	1	0.01107
4:97376548:G:T	50	100	1	0.4328
4:97376591:G:A	50	100	0.98	0.1224
4:97377093:A:G	50	100	1	0.2596
4:97377270:A:G	50	100	1	0.01107
4:97377985:A:G	50	100	1	0.4323
4:97378358:A:T	50	100	1	0.2996
4:97378672:C:T	50	100	1	0.1175
4:97378706:T:G	50	100	1	0.1311
4:97378742:C:G	50	100	0.97	0.01144
4:97379285:G:C	50	100	0.98	0.1224
4:97379679:C:G	50	98	1	0.2602
4:97379814:C:A	50	100	1	0.01235
4:97380298:T:A	50	100	0.98	0.122
4:97380353:G:A	50	100	1	0.07662
4:97380354:C:T	50	100	0.99	0.07407
4:97381447:C:T	50	100	1	0.4328
4:97381479:G:C	50	100	1	0.03776
4:97381804:A:G	50	100	1	0.3103
4:97381848:C:T	50	100	0.98	0.1222
4:97381952:A:G	50	100	1	0.2602
4:97382103:A:G	50	100	1	0.3105
4:97382165:C:T	50	100	1	0.3108
4:97382227:A:G	50	100	1	0.1757
4:97382437:T:C	50	100	1	0.2691
4:97382856:G:A	50	100	0.98	0.122
4:97382927:C:T	50	100	1	0.01107
4:97382984:G:A	50	100	1	0.3105
4:97383097:G:A	50	100	0.97	0.01198
4:97383462:C:T	50	100	1	0.4332
4:97383757:T:G	50	100	1	0.1378
4:97383763:C:T	50	100	1	0.301
4:97384086:T:C	50	100	0.98	0.122
4:97384202:A:G	50	100	1	0.03776
4:97384368:C:T	50	100	1	0.3105
4:97384538:G:A	50	100	0.98	0.1227
4:97384930:A:T	50	98	0.99	0.3157
4:97384975:A:T	50	98	0.95	0.2611
4:97385223:G:A	50	100	0.98	0.122
4:97385784:T:C	50	100	1	0.01035
4:97385895:T:G	50	100	1	0.03867
4:97385950:C:G	50	100	0.98	0.1358
4:97386636:T:C	50	100	1	0.01144
4:97386662:T:C	50	100	1	0.03504
4:97386777:A:G	50	100	1	0.4227
4:97387153:C:T	50	100	0.98	0.02596
4:97387491:T:G	50	100	1	0.0236
4:97387507:G:T	50	100	1	0.1224
4:97387914:T:C	50	100	1	0.02052
4:97388024:C:G	50	100	1	0.01107
4:97388072:T:C	50	100	1	0.01107
4:97388097:G:A	50	100	0.99	0.01126
4:97388528:T:C	50	100	1	0.0354
4:97388573:G:A	50	100	0.99	0.3555
4:97389097:G:A	50	100	1	0.4332
4:97389153:C:T	50	100	0.96	0.03885
4:97389309:T:A	50	100	0.98	0.122
4:97389436:A:G	50	100	0.94	0.03885
4:97389622:C:T	50	100	0.96	0.03903
4:97390007:A:T	50	100	0.98	0.122
4:97390359:G:T	50	100	1	0.2997
4:97390441:T:A	50	100	0.98	0.03631
4:97390536:G:A	50	100	1	0.01489
4:97390674:A:C	50	100	0.99	0.3097
4:97391851:T:C	50	100	1	0.01471
4:97391853:T:C	50	100	1	0.03468
4:97392053:T:C	50	100	0.97	0.04739
4:97392113:T:A	50	100	0.98	0.09277
4:97392178:C:G	50	100	1	0.02215
4:97392186:T:C	50	100	0.96	0.1015
4:97393238:A:T	50	100	1	0.01888
4:97393378:G:T	50	100	0.98	0.1505
4:97393730:A:G	50	100	0.97	0.04503
4:97393781:C:T	50	100	1	0.02179
4:97393878:C:T	50	100	0.95	0.01507
4:97394643:T:C	50	100	0.96	0.09096
4:97395117:G:A	50	100	0.99	0.0561
4:97395221:G:A	50	100	0.99	0.2896
4:97395277:G:A	50	100	0.98	0.04049
4:97395497:C:A	50	100	1	0.02614
4:97395618:G:A	50	100	1	0.03304
4:97396144:T:C	50	100	1	0.0167
4:97396378:A:T	50	100	1	0.0118
4:97396916:G:T	50	100	1	0.01089
4:97397674:G:A	50	100	1	0.02614
4:97398054:G:A	50	100	0.99	0.4463
4:97398197:C:T	50	100	0.99	0.01725
4:97398571:A:C	50	100	1	0.02179
4:97399187:C:T	50	100	1	0.02977
4:97399248:A:G	50	100	1	0.02977
4:97399471:A:G	50	100	1	0.2115
4:97399669:G:A	50	100	1	0.04956
4:97400344:G:C	50	100	1	0.04412
4:97400458:C:T	50	100	1	0.1629
4:97400807:T:C	50	100	1	0.03322
4:97400813:C:T	50	100	1	0.2927
4:97401273:A:G	50	100	0.99	0.1298
4:97401798:A:G	50	100	0.99	0.1071
4:97401993:C:T	50	100	0.89	0.01216
4:97402004:A:T	50	100	1	0.03304
4:97402296:T:A	50	98	1	0.01198
4:97402397:C:T	50	100	1	0.01126
4:97402446:T:A	50	100	1	0.0118
4:97402878:A:G	50	100	1	0.03304
4:97403177:C:T	50	100	1	0.02179
4:97403197:C:T	50	100	1	0.09205
4:97403335:C:A	50	100	1	0.08188
4:97403470:G:C	50	100	0.97	0.02179
4:97403862:C:T	50	100	1	0.02197
4:97404007:C:A	50	100	1	0.02179
4:97404066:C:T	50	100	1	0.02179
4:97404114:G:A	50	100	1	0.02015
4:97404256:A:G	50	100	1	0.02179
4:97404601:G:A	50	100	1	0.1567
4:97405023:C:T	50	100	1	0.1567
4:97405074:C:T	50	100	1	0.02015
4:97405133:A:T	50	100	1	0.05628
4:97405561:T:C	50	100	1	0.0118
4:97406109:A:G	50	100	1	0.0118
4:97406397:C:T	49	100	1	0.02088
4:97406527:A:G	50	100	1	0.02179
4:97407097:G:A	50	100	1	0.02197
4:97407165:G:A	50	100	1	0.0158
4:97407414:T:C	50	100	1	0.02723
4:97407567:T:C	50	100	1	0.02179
4:97407757:T:G	50	100	1	0.01107
4:97407836:G:A	50	100	1	0.01924
4:97408045:G:C	50	100	1	0.0118
4:97408290:C:A	50	100	1	0.04975
4:97408919:A:T	50	100	1	0.04993
4:97409068:A:G	50	100	1	0.2923
4:97409186:G:A	50	98	0.93	0.09931
4:97409895:G:A	50	100	1	0.03304
4:97410374:C:T	50	100	1	0.1569
4:97411344:G:A	50	100	1	0.04975
4:97411639:A:C	50	100	1	0.04484
4:97411721:G:A	50	100	1	0.01616
4:97411928:A:T	50	100	1	0.1567
4:97412168:C:T	50	100	1	0.0118
4:97412404:T:G	50	100	1	0.01634
4:97412767:T:C	50	100	1	0.2919
4:97412818:T:C	50	100	1	0.01325
4:97413662:G:A	50	100	1	0.02052
4:97414419:G:A	50	100	1	0.02977
4:97414590:G:A	50	100	1	0.02179
4:97414996:A:T	50	100	1	0.02977
4:97415412:T:G	50	100	1	0.0216
4:97415823:T:C	50	100	1	0.0216
4:97415989:A:G	50	100	0.99	0.06718
4:97416126:G:A	50	100	1	0.02723
4:97416227:A:G	50	100	1	0.02959
4:97416485:A:T	50	98	1	0.01089
4:97416861:G:A	50	100	1	0.01089
4:97417057:C:T	50	100	1	0.0216
4:97417108:G:A	50	98	1	0.02614
4:97417128:C:A	50	100	1	0.0216
4:97417292:C:T	50	100	1	0.02614
4:97417647:A:C	50	100	1	0.1567
4:97417990:T:A	50	100	1	0.0216
4:97418427:A:T	50	100	1	0.02723
4:97419769:C:T	50	100	1	0.1567
4:97420672:C:T	50	100	1	0.1567
4:97421344:G:T	50	100	1	0.0216
4:97422048:A:T	50	98	0.92	0.03722
4:97422053:T:C	50	100	1	0.01325
4:97422529:A:G	50	100	1	0.0118
4:97423508:T:C	50	100	1	0.03214
4:97423521:T:G	50	100	0.98	0.02977
4:97423739:G:A	50	100	1	0.04031
4:97423830:A:C	50	100	0.99	0.02342
4:97424483:G:A	50	100	1	0.0118
4:97424485:C:T	50	100	1	0.01198
4:97424877:G:T	50	100	0.94	0.0285
4:97425219:A:G	50	100	0.96	0.04031
4:97425270:C:T	50	100	1	0.0216
4:97425640:A:C	50	100	1	0.0118
4:97425673:A:T	50	100	1	0.04484
4:97425956:T:C	50	100	1	0.09205
4:97425957:G:A	50	100	1	0.09223
4:97426749:C:T	50	100	1	0.05628
4:97426807:T:C	50	100	1	0.2086
4:97427569:T:A	50	100	1	0.4031
4:97427643:G:T	50	100	1	0.0118
4:97428097:G:A	50	100	1	0.0216
4:97428229:T:C	50	100	1	0.0118
4:97428440:T:G	49	100	1	0.08152
4:97428805:C:T	50	100	1	0.05882
4:97428989:A:T	50	100	1	0.2896
4:97429024:C:T	50	100	1	0.293
4:97429048:C:T	50	100	1	0.02633
4:97429398:G:A	50	100	1	0.02723
4:97429577:C:T	50	100	1	0.01344
4:97429684:G:C	50	100	0.99	0.1298
4:97429700:G:A	50	100	1	0.0158
4:97430051:C:A	50	100	1	0.02832
4:97430067:A:T	50	100	1	0.04031
4:97430546:T:C	50	100	1	0.04484
4:97430795:C:G	50	100	1	0.2079
4:97431767:G:A	50	100	1	0.1567
4:97432058:C:T	50	100	1	0.05556
4:97433018:C:A	50	100	1	0.04031
4:97433306:T:A	50	100	1	0.01307
4:97433332:A:C	50	100	1	0.1772
4:97435408:T:A	50	100	1	0.01307
4:97435411:T:C	50	100	1	0.0118
4:97435982:G:A	50	100	1	0.05664
4:97436075:C:T	50	98	0.96	0.09786
4:97436263:T:C	50	94	0.96	0.3128
4:97436322:T:G	50	100	0.8	0.01471
4:97437060:A:T	50	100	1	0.03468
4:97437129:C:T	50	100	1	0.1291
4:97437337:G:A	50	100	1	0.0118
4:97437370:G:A	50	100	0.92	0.02778
4:97437416:C:G	50	100	1	0.1545
4:97437516:T:A	50	100	1	0.2119
4:97437982:C:T	50	100	1	0.0118
4:97438382:C:T	50	100	0.98	0.05574
4:97438478:G:A	49	100	1	0.1465
4:97439289:G:A	50	100	1	0.08152
4:97439377:A:G	50	100	1	0.01089
4:97439750:A:G	50	100	1	0.01797
4:97439985:A:C	50	100	1	0.108
4:97440325:C:G	50	100	0.99	0.09332
4:97440395:T:C	50	100	1	0.04466
4:97440824:T:C	50	100	1	0.02614
4:97441025:T:G	50	100	1	0.02723
4:97441090:T:C	50	100	1	0.0118
4:97441317:A:G	50	100	0.97	0.0915
4:97442455:G:A	50	100	1	0.08152
4:97443072:C:T	50	100	0.99	0.0216
4:97443286:G:A	50	100	1	0.02814
4:97443803:A:G	50	100	1	0.01253
4:97443857:A:T	50	100	1	0.01089
4:97444345:A:G	50	100	1	0.01144
4:97444642:G:C	50	100	1	0.2847
4:97444795:C:T	50	100	1	0.01107
4:97445242:C:T	50	100	1	0.01725
4:97445909:T:C	50	100	0.99	0.01198
4:97446219:T:G	50	100	1	0.01198
4:97446516:T:A	50	100	1	0.0118
4:97447210:T:C	50	100	1	0.02142
4:97447541:A:G	50	100	0.96	0.03014
4:97447754:A:T	50	100	1	0.02142
4:97448398:G:A	50	100	1	0.02723
4:97448858:T:C	50	100	0.9	0.01144
4:97449274:A:G	50	100	1	0.07807
4:97449547:A:G	50	100	1	0.05592
4:97450436:T:A	50	100	1	0.0118
4:97450707:A:G	49	100	1	0.09168
4:97450869:C:A	50	100	1	0.1567
4:97451299:A:T	50	100	1	0.02723
4:97453346:G:T	50	100	1	0.0118
4:97453625:G:C	50	100	1	0.0118
4:97453641:C:T	50	100	1	0.04484
4:97453892:G:C	50	100	1	0.1147
4:97454284:C:T	50	100	1	0.02142
4:97454550:A:G	45	100	0.99	0.03286
4:97455545:C:T	50	100	1	0.02142
4:97455697:A:G	50	100	1	0.2916
4:97456552:G:T	50	100	1	0.05574
4:97456791:G:C	50	100	1	0.02142
4:97456867:C:T	50	100	1	0.0118
4:97457045:T:C	50	100	1	0.04466
4:97457364:C:G	50	100	1	0.03286
4:97457861:G:A	50	100	1	0.03286
4:97458037:A:G	50	100	1	0.02741
4:97458593:G:A	50	100	1	0.02179
4:97458856:A:G	50	100	1	0.01289
4:97459207:A:G	50	100	1	0.02142
4:97460221:C:T	50	100	1	0.02723
4:97460285:T:C	50	100	1	0.0216
4:97460918:A:C	50	100	1	0.02142
4:97461257:A:C	50	94	0.99	0.4488
4:97463087:T:C	50	100	1	0.0118
4:97463300:T:A	50	100	1	0.01561
4:97463395:G:C	50	100	1	0.02142
4:97463715:G:A	50	100	1	0.406
4:97463944:G:A	50	100	0.93	0.01289
4:97465480:C:T	50	100	1	0.163
4:97465798:G:T	50	100	1	0.04194
4:97465990:T:C	50	100	1	0.2092
4:97468419:C:T	50	100	0.97	0.0906
4:97468840:G:C	50	100	1	0.01089
4:97470598:T:C	50	100	1	0.08097
4:97470607:T:C	50	100	0.98	0.01979
4:97470999:G:A	50	100	0.97	0.05937
4:97471008:G:A	50	100	0.97	0.03123
4:97472187:C:G	50	100	1	0.1761
4:97472872:T:G	50	100	1	0.04121
4:97473105:G:T	50	100	1	0.02705
4:97473182:A:G	50	100	0.97	0.01979
4:97473223:A:T	50	100	1	0.2889
4:97473399:T:A	50	100	1	0.02033
4:97474387:G:C	50	100	1	0.1569
4:97474413:G:T	50	100	1	0.02705
4:97474583:C:A	50	100	1	0.02796
4:97475646:T:C	50	100	1	0.02142
4:97476069:G:A	50	100	1	0.0216
4:97476330:C:A	50	100	1	0.02142
4:97476748:G:T	50	100	1	0.02142
4:97477578:G:A	50	100	0.97	0.02415
4:97477694:G:A	50	100	1	0.02796
4:97477782:G:A	50	100	1	0.03341
4:97478522:G:A	50	100	1	0.0118
4:97478937:A:G	50	100	1	0.03922
4:97479708:T:C	50	100	1	0.01779
4:97480038:C:A	50	100	1	0.03268
4:97480141:T:C	50	100	1	0.1082
4:97480313:C:T	50	100	1	0.01398
4:97480390:T:C	50	100	1	0.05701
4:97480457:T:G	50	100	1	0.0118
4:97480597:T:C	50	100	1	0.2042
4:97481427:T:C	50	100	1	0.01398
4:97482783:A:T	50	100	1	0.02033
4:97483729:C:T	50	100	1	0.02723
4:97484028:G:A	50	100	1	0.08206
4:97484440:G:T	50	100	1	0.0118
4:97484457:C:T	50	100	1	0.02142
4:97484838:A:G	50	98	1	0.134
4:97485230:A:T	50	100	1	0.1632
4:97485358:C:T	50	100	1	0.04993
4:97486168:T:C	50	100	1	0.08115
4:97486227:T:C	50	100	1	0.0207
4:97486528:G:A	50	100	1	0.03813
4:97486829:G:A	38	84.2	0.95	0.1756
4:97486831:A:G	34	94.1	0.91	0.06373
4:97487159:T:C	50	100	1	0.02306
4:97487175:C:T	50	100	1	0.01198
4:97487332:T:C	50	100	1	0.0216
4:97487695:G:A	50	100	1	0.0216
4:97488487:A:G	50	100	0.78	0.04012
4:97490130:T:A	50	100	1	0.2872
4:97490136:A:T	50	98	1	0.09513
4:97490765:T:C	50	100	1	0.2082
4:97491078:T:C	50	100	1	0.01198
4:97491770:C:G	50	100	1	0.08914
4:97492179:A:T	50	100	1	0.01325
4:97492190:C:G	50	100	0.93	0.02651
4:97492798:A:T	50	100	1	0.03722
4:97493045:A:G	50	100	1	0.0216
4:97493389:C:T	50	98	1	0.1469
4:97493950:C:T	50	98	1	0.1275
4:97494614:G:A	50	100	1	0.01688
4:97494916:T:C	50	100	1	0.02669
4:97495655:T:A	50	100	1	0.02669
4:97495725:A:C	50	100	1	0.0216
4:97496471:G:A	50	100	1	0.1589
4:97496639:C:G	50	100	1	0.07516
4:97497001:T:A	50	92	0.95	0.06736
4:97497071:A:T	50	100	1	0.0216
4:97497362:A:G	50	100	1	0.01216
4:97498455:T:C	50	100	1	0.02033
4:97499738:G:C	50	100	1	0.01235
4:97499800:A:G	50	100	1	0.2923
4:97500241:A:G	50	100	1	0.01235
4:97500520:G:T	50	100	1	0.2919
4:97500782:C:A	50	100	1	0.1071
4:97501225:G:A	50	100	0.98	0.02052
4:97501605:G:A	50	100	0.88	0.01235
4:97501701:A:G	50	100	1	0.02669
4:97502073:T:A	50	100	1	0.02669
4:97502928:A:C	50	100	1	0.04557
4:97503440:A:T	50	100	1	0.0216
4:97503688:G:T	50	100	0.83	0.01107
4:97503750:T:C	47	100	1	0.07752
4:97504144:T:G	49	100	1	0.0394
4:97504431:G:A	50	100	1	0.4054
4:97504622:A:C	50	100	1	0.03395
4:97505516:G:C	50	100	1	0.1075
4:97505798:T:C	50	100	1	0.04557
4:97505952:T:A	50	100	1	0.2113
4:97506084:A:T	49	100	1	0.1075
4:97506358:G:A	50	100	1	0.01307
4:97506536:T:G	50	100	1	0.02306
4:97506564:T:C	50	100	1	0.02669
4:97506642:C:T	50	100	1	0.02306
4:97507160:A:T	50	98	0.98	0.09041
4:97507174:T:C	50	100	1	0.02669
4:97507671:C:G	50	100	1	0.02669
4:97507981:C:G	50	100	0.83	0.01107
4:97508287:C:T	50	100	1	0.07879
4:97508635:A:G	50	100	1	0.2111
4:97509763:G:T	50	100	1	0.01398
4:97509973:G:A	50	100	0.99	0.3929
4:97510251:G:T	50	100	0.88	0.01235
4:97510317:T:A	50	100	1	0.02033
4:97510453:C:T	50	100	0.95	0.02723
4:97511239:C:T	50	98	1	0.3767
4:97511617:T:G	50	100	0.99	0.191
4:97512199:T:C	50	100	0.98	0.01035
4:97512310:A:G	50	100	1	0.01089
4:97513153:T:C	50	100	0.92	0.0285
4:97513327:G:T	50	100	0.99	0.1055
4:97513915:T:C	50	100	1	0.108
4:97513992:C:T	50	100	0.99	0.4973
4:97514178:T:C	50	100	1	0.01598
4:97514238:T:C	50	100	0.99	0.2691
4:97514615:T:G	50	100	0.99	0.1373
4:97514739:A:G	50	100	0.99	0.1992
4:97515308:G:A	50	100	1	0.01743
4:97515510:G:T	50	100	1	0.4944
4:97515635:C:G	50	100	1	0.04739
4:97515827:G:T	50	100	1	0.06009
4:97515956:G:A	50	100	1	0.4379
4:97516729:A:G	50	100	1	0.4481
4:97516812:G:T	50	100	0.99	0.02814
4:97516931:T:C	50	100	1	0.01071
4:97517159:T:C	50	100	1	0.4481
4:97517592:T:C	50	100	0.99	0.02796
4:97517763:C:T	50	100	1	0.02433
4:97517849:G:A	50	98	1	0.01253
4:97518567:T:G	50	100	0.99	0.1342
4:97518787:A:T	50	100	1	0.02524
4:97518868:T:C	50	100	1	0.01271
4:97519174:C:T	50	100	1	0.4379
4:97519389:T:C	50	100	1	0.02796
4:97520435:C:T	50	100	1	0.1514
4:97520498:T:C	50	100	1	0.03014
4:97520505:A:T	50	100	1	0.4975
4:97520629:A:C	50	100	1	0.01997
4:97520671:A:G	50	100	1	0.03794
4:97520882:G:T	50	100	1	0.02923
4:97521040:G:A	50	100	1	0.02923
4:97521456:G:A	50	100	1	0.01997
4:97521463:T:G	50	100	1	0.4976
4:97521503:A:G	50	100	1	0.02923
4:97521861:G:A	50	100	1	0.02923
4:97521939:G:A	50	100	0.99	0.3282
4:97521941:C:A	50	100	1	0.02796
4:97522466:C:A	50	100	0.99	0.4383
4:97522890:A:G	50	100	1	0.4486
4:97523199:A:G	50	100	1	0.4483
4:97523224:G:C	50	100	1	0.01725
4:97523396:C:A	50	100	0.99	0.1378
4:97523525:T:C	50	100	1	0.01089
4:97523526:A:T	50	100	1	0.01089
4:97523595:T:C	50	100	1	0.01906
4:97523870:G:C	50	100	1	0.02923
4:97524428:G:A	50	100	1	0.02796
4:97525423:T:G	50	100	1	0.01852
4:97525563:C:T	50	100	1	0.01616
4:97525641:A:G	50	100	0.99	0.4973
4:97526677:T:C	50	100	1	0.02796
4:97526936:C:G	50	100	0.99	0.1398
4:97527097:C:T	50	100	1	0.2613
4:97527400:T:C	50	100	1	0.02015
4:97527764:T:C	50	100	1	0.01834
4:97527824:T:C	50	98	1	0.01271
4:97527985:C:A	50	100	1	0.02433
4:97528967:C:G	50	100	1	0.494
4:97528982:C:T	50	100	1	0.1511
4:97529256:T:C	50	100	1	0.02796
4:97529541:C:T	50	100	1	0.02015
4:97530075:C:T	50	100	1	0.01797
4:97530704:A:G	50	100	1	0.02015
4:97531340:T:C	50	100	1	0.134
4:97532120:A:T	50	100	1	0.04012
4:97532313:C:T	50	100	1	0.01235
4:97532449:G:T	50	100	1	0.01834
4:97532817:G:A	50	98	1	0.1393
4:97533620:G:C	50	100	1	0.01598
4:97534012:T:C	50	100	0.99	0.07008
4:97534052:G:A	50	100	1	0.0118
4:97534062:C:T	50	100	1	0.01761
4:97534545:A:G	50	100	1	0.0512
4:97534853:T:C	50	100	1	0.02124
4:97535068:A:T	50	100	1	0.02124
4:97535096:T:C	50	100	1	0.02524
4:97535426:A:T	50	100	0.99	0.07008
4:97536046:C:G	50	100	1	0.2859
4:97536150:A:C	50	100	1	0.02778
4:97536201:T:C	50	100	1	0.02542
4:97536731:A:C	50	100	1	0.06009
4:97537014:G:A	50	100	0.92	0.02778
4:97537161:C:T	50	100	1	0.03558
4:97537513:T:G	50	100	1	0.2859
4:97537828:T:A	50	100	1	0.01289
4:97537894:G:C	50	100	1	0.04158
4:97538246:G:A	50	98	1	0.02778
4:97538327:G:A	50	100	1	0.06064
4:97538503:G:A	50	100	1	0.02524
4:97538618:A:G	50	100	1	0.02124
4:97538622:C:A	50	100	1	0.02124
4:97538779:G:C	50	100	1	0.494
4:97538860:A:G	50	100	0.92	0.01271
4:97538895:C:A	50	100	1	0.01053
4:97539320:C:T	50	100	1	0.2838
4:97539380:A:C	50	100	1	0.4056
4:97539401:T:C	50	100	1	0.1198
4:97540394:C:A	50	100	1	0.01834
4:97540613:T:C	50	100	1	0.02124
4:97540729:T:C	50	100	1	0.02124
4:97540798:T:C	50	100	1	0.02124
4:97540841:G:T	50	100	1	0.02142
4:97541292:G:C	50	100	1	0.02778
4:97541316:T:G	50	100	1	0.4857
4:97541547:A:G	50	100	1	0.02505
4:97541726:C:T	50	100	0.99	0.05719
4:97541853:A:G	50	100	1	0.02778
4:97542415:T:C	50	100	1	0.03431
4:97542715:G:A	50	100	1	0.02778
4:97542798:T:G	50	100	1	0.02778
4:97542850:C:G	50	100	1	0.1391
4:97543068:A:T	50	100	1	0.09114
4:97543339:C:A	50	100	1	0.02778
4:97543558:C:A	50	100	1	0.1391
4:97543658:A:T	50	100	1	0.1391
4:97543980:C:T	50	100	1	0.02142
4:97544248:C:T	50	100	1	0.02778
4:97544279:G:C	50	100	1	0.01852
4:97544693:A:G	50	100	1	0.1988
4:97544787:G:A	50	100	1	0.4851
4:97545141:A:G	50	100	1	0.132
4:97545408:T:C	50	100	1	0.4895
4:97545625:C:G	50	100	1	0.03522
4:97545705:T:G	50	100	0.99	0.01834
4:97546061:G:T	50	100	1	0.09096
4:97546370:G:C	50	100	1	0.4855
4:97546583:A:G	50	100	1	0.02269
4:97547873:G:T	50	100	1	0.01598
4:97547950:C:T	50	100	1	0.01253
4:97548107:G:A	50	100	1	0.01616
4:97548124:T:C	50	100	1	0.4853
4:97548800:T:C	50	100	1	0.09114
4:97548854:G:A	50	100	1	0.01107
4:97549208:G:C	50	100	1	0.02142
4:97549404:T:C	50	100	1	0.02796
4:97549575:T:C	50	100	1	0.01797
4:97549630:G:A	50	100	1	0.09822
4:97550183:G:A	50	100	1	0.2858
4:97550496:T:C	50	100	1	0.05047
4:97550625:G:A	50	100	1	0.02524
4:97551205:T:G	50	100	1	0.02142
4:97551658:C:T	50	100	0.97	0.03885
4:97552019:T:C	50	100	1	0.06009
4:97552056:G:A	50	100	1	0.1015
4:97552225:C:T	50	100	1	0.1993
4:97552470:T:C	50	100	1	0.01779
4:97552824:C:A	50	100	0.99	0.2865
4:97552886:T:C	50	100	0.92	0.01797
4:97552950:A:T	50	100	1	0.02142
4:97552951:T:C	50	100	1	0.2863
4:97553230:T:C	50	100	1	0.02197
4:97553619:A:G	50	100	1	0.1992
4:97553708:A:G	50	100	1	0.04158
4:97553913:T:C	50	100	1	0.01852
4:97554038:T:C	50	100	1	0.0915
4:97554226:A:G	50	100	1	0.09804
4:97555645:G:T	50	100	1	0.01616
4:97556030:C:T	50	100	1	0.05973
4:97556164:C:T	50	100	1	0.01816
4:97556530:T:C	50	100	1	0.02142
4:97556657:A:G	50	100	1	0.04158
4:97556873:T:C	50	100	1	0.01616
4:97556947:C:A	50	100	1	0.02142
4:97558180:T:C	50	100	0.98	0.0492
4:97559331:T:C	50	100	0.99	0.2863
4:97560103:A:C	50	100	1	0.05973
4:97560219:C:T	50	100	1	0.02923
4:97560360:T:C	50	100	1	0.02778
4:97560594:A:T	50	100	1	0.01053
4:97561016:G:T	50	100	1	0.01616
4:97561129:T:G	49	100	0.92	0.03377
4:97561359:A:C	50	100	1	0.01761
4:97561420:T:G	50	100	1	0.02778
4:97561499:G:A	50	100	1	0.01289
4:97561530:T:C	50	100	1	0.02778
4:97561712:G:A	50	100	1	0.03849
4:97561761:C:T	50	100	1	0.02778
4:97561856:C:G	50	100	1	0.02796
4:97561868:G:A	50	100	1	0.02778
4:97561921:C:T	50	100	1	0.0561
4:97562034:C:T	50	100	1	0.01598
4:97562280:C:T	50	100	1	0.02142
4:97562556:C:G	50	100	1	0.02524
4:97562855:C:T	50	100	1	0.02197
4:97563159:A:G	50	100	1	0.05047
4:97563273:G:A	50	100	0.96	0.01053
4:97563389:G:C	50	100	1	0.01797
4:97563417:G:A	50	100	1	0.0492
4:97563689:G:A	50	100	1	0.02524
4:97564107:G:C	50	100	1	0.05973
4:97564126:G:A	50	100	1	0.04158
4:97564564:A:G	50	100	1	0.05973
4:97564649:T:C	50	100	1	0.1975
4:97564763:T:C	50	100	1	0.2847
4:97564860:G:C	50	100	1	0.0216
4:97564882:G:C	50	100	1	0.02142
4:97565039:A:G	50	100	1	0.2861
4:97565088:G:T	50	100	1	0.02778
4:97565231:C:A	50	100	1	0.02142
4:97565371:T:G	50	100	0.95	0.05664
4:97565435:G:C	50	100	1	0.4946
4:97565553:G:A	50	100	1	0.04285
4:97565746:C:T	50	100	1	0.0915
4:97566005:A:G	50	100	1	0.05047
4:97566141:C:T	50	98	1	0.486
4:97566169:A:G	50	100	1	0.05084
4:97566212:T:G	50	100	1	0.05973
4:97566242:G:T	50	100	1	0.04176
4:97566308:G:C	50	100	1	0.1396
4:97566430:C:T	50	100	0.98	0.01852
4:97566431:G:A	50	100	1	0.1011
4:97566432:T:C	50	100	1	0.05973
4:97566798:T:C	50	88	1	0.0492
4:97566799:G:A	50	88	1	0.0492
4:97566819:A:G	50	86	1	0.0492
4:97566824:C:T	50	86	1	0.0492
4:97566844:G:C	50	100	1	0.01616
4:97566950:C:T	50	100	1	0.1209
4:97567612:G:T	50	100	1	0.02832
4:97568176:T:A	50	100	1	0.02778
4:97568217:G:A	50	100	1	0.4949
4:97568543:C:T	50	100	1	0.1394
4:97569199:C:G	50	100	1	0.02015
4:97569626:A:G	50	100	1	0.01634
4:97570055:T:C	50	100	1	0.1394
4:97570460:G:A	50	98	1	0.4766
4:97570582:C:G	50	100	1	0.02778
4:97571082:A:G	50	100	1	0.02778
4:97571293:T:C	50	100	0.99	0.01071
4:97571526:C:G	50	100	1	0.2859
4:97571586:T:A	50	100	0.99	0.0915
4:97572055:C:A	50	100	1	0.2861
4:97572302:C:A	49	100	1	0.02778
4:97572517:T:C	50	100	1	0.04139
4:97572941:G:T	50	100	1	0.2861
4:97574635:G:T	50	100	1	0.2861
4:97574798:C:T	50	100	1	0.02179
4:97576520:A:G	50	100	1	0.01652
4:97576524:T:C	50	100	1	0.01216
4:97576702:T:C	50	100	1	0.06009
4:97576966:A:T	50	100	1	0.09804
4:97577104:C:T	50	100	1	0.02778
4:97577886:A:T	50	100	1	0.2689
4:97578513:C:T	50	100	1	0.1175
4:97579621:C:T	50	100	1	0.01507
4:97580291:T:G	50	100	1	0.0325
4:97580841:A:G	50	100	1	0.01525
4:97580910:A:C	50	100	1	0.02415
4:97583067:C:G	50	100	1	0.02778
4:97583560:T:A	50	100	1	0.1215
4:97583668:T:A	50	100	1	0.01616
4:97583678:T:C	50	100	1	0.02142
4:97583893:A:G	50	100	1	0.02778
4:97584198:T:C	50	100	0.99	0.4847
4:97584287:A:G	50	100	1	0.1727
4:97584441:A:C	50	100	1	0.01162
4:97585125:C:A	37	83.8	0.79	0.03504
4:97585312:A:G	50	100	1	0.4873
4:97585384:T:A	50	100	1	0.02778
4:97585643:T:G	50	100	1	0.1215
4:97586061:C:G	50	100	1	0.1727
4:97586144:A:G	50	100	1	0.02142
4:97586667:T:A	50	100	0.98	0.01797
4:97587119:G:A	50	100	1	0.01253
4:97587250:T:C	50	100	1	0.4641
4:97587705:T:C	50	100	1	0.1739
4:97587829:A:G	50	100	1	0.1727
4:97587979:C:T	50	100	1	0.4641
4:97588360:G:A	50	100	1	0.1727
4:97588502:A:G	50	100	1	0.0216
4:97588568:C:G	50	100	1	0.2618
4:97588825:A:G	50	100	1	0.1727
4:97588952:A:G	50	100	1	0.02469
4:97589677:A:C	50	100	1	0.1727
4:97589702:G:A	50	100	1	0.173
4:97590053:T:C	50	100	1	0.02887
4:97590314:T:C	50	100	1	0.01816
4:97590411:G:A	50	100	1	0.04121
4:97590469:C:T	50	100	1	0.1727
4:97590475:T:C	50	100	1	0.1727
4:97590644:C:G	50	94	0.85	0.03123
4:97590674:G:C	50	80	1	0.2847
4:97590736:G:T	50	100	1	0.02306
4:97590908:A:G	50	100	1	0.2618
4:97591098:T:C	50	100	1	0.02142
4:97592020:C:T	50	100	1	0.154
4:97592091:G:C	50	100	1	0.02142
4:97592183:C:T	50	100	1	0.03558
4:97592777:A:G	50	100	1	0.2618
4:97593105:C:G	50	100	1	0.05592
4:97593221:G:C	50	100	1	0.1512
4:97593517:C:T	50	100	1	0.04139
4:97593612:A:G	50	98	1	0.01216
4:97593730:G:T	50	100	1	0.1725
4:97593731:A:T	50	100	1	0.1725
4:97594016:T:G	50	100	1	0.1725
4:97594159:A:T	50	100	1	0.1727
4:97594232:A:G	50	100	1	0.02796
4:97594769:C:T	50	100	1	0.02814
4:97594952:A:G	50	100	1	0.03794
4:97595043:G:A	50	100	1	0.2948
4:97595336:G:A	50	100	1	0.02923
4:97595612:C:G	50	100	1	0.2019
4:97596035:A:G	50	100	1	0.01307
4:97597013:G:A	50	100	1	0.1127
4:97597282:A:T	50	100	0.94	0.02142
4:97597356:C:T	50	100	1	0.02142
4:97597508:C:T	50	100	1	0.02142
4:97597531:C:T	50	100	1	0.04121
4:97597735:G:A	50	100	1	0.1727
4:97597949:G:T	50	100	1	0.04158
4:97597984:A:G	50	100	1	0.1416
4:97598123:C:T	50	98	1	0.4967
4:97598384:T:A	50	100	1	0.01852
4:97598910:C:A	50	100	1	0.01089
4:97599109:T:C	50	100	1	0.05628
4:97599181:A:G	50	100	1	0.4969
4:97599357:G:A	50	100	1	0.295
4:97599369:C:T	50	100	1	0.03686
4:97599701:A:G	50	100	1	0.1727
4:97600158:T:G	50	100	1	0.1727
4:97600207:C:T	50	100	1	0.1271
4:97600266:T:C	50	100	1	0.1727
4:97600577:T:C	50	100	1	0.09386
4:97600690:C:T	50	100	1	0.1075
4:97600771:C:T	50	100	1	0.01852
4:97601208:C:T	50	100	1	0.1728
4:97601542:C:T	50	100	1	0.01271
4:97601839:A:G	50	100	1	0.1727
4:97601924:T:C	50	100	1	0.1739
4:97602116:C:T	50	100	1	0.1727
4:97602414:T:C	50	100	1	0.1416
4:97603143:A:C	50	100	1	0.02142
4:97603229:T:C	50	100	1	0.4969
4:97603610:T:C	50	100	1	0.02796
4:97603991:C:T	50	100	1	0.02487
4:97604683:G:A	50	100	1	0.04121
4:97604990:T:C	50	100	1	0.01507
4:97605020:C:T	50	100	1	0.02142
4:97605142:C:A	50	100	1	0.02142
4:97605646:C:T	50	100	1	0.01616
4:97605830:T:C	50	100	1	0.02796
4:97606335:C:A	50	100	1	0.295
4:97606482:T:G	50	100	1	0.09223
4:97606484:G:T	50	98	0.78	0.01598
4:97607222:T:A	50	100	1	0.02796
4:97607591:C:G	50	100	1	0.1739
4:97607831:G:A	50	100	1	0.4971
4:97607950:C:T	50	100	1	0.4946
4:97608277:G:A	50	100	1	0.1696
4:97608798:G:A	50	100	1	0.02487
4:97608912:T:C	50	100	1	0.02542
4:97609199:C:T	50	100	1	0.0138
4:97609568:C:G	50	100	1	0.02796
4:97609653:T:C	50	100	1	0.03177
4:97609843:A:C	50	100	1	0.01598
4:97610524:G:C	50	100	1	0.4971
4:97611204:T:G	50	100	1	0.1676
4:97611361:C:A	50	100	0.98	0.065
4:97611766:C:A	50	100	1	0.02179
4:97611801:A:C	50	100	1	0.03686
4:97612077:A:C	50	100	1	0.02796
4:97612091:T:A	50	100	1	0.2952
4:97612662:A:G	50	100	1	0.1739
4:97613356:T:C	50	100	1	0.02887
4:97613506:G:C	50	100	1	0.02142
4:97613793:C:T	50	100	1	0.02796
4:97614606:T:C	50	100	1	0.2952
4:97614799:A:G	50	100	1	0.2952
4:97615465:T:A	50	100	1	0.0748
4:97615477:G:A	50	100	1	0.2021
4:97615567:T:C	50	100	1	0.1512
4:97615709:T:A	50	100	1	0.1727
4:97615803:G:A	50	98	1	0.01761
4:97615952:A:G	50	98	1	0.1739
4:97616067:T:C	31	93.5	0.93	0.01743
4:97616197:T:C	50	100	1	0.01852
4:97616677:T:C	50	100	1	0.03794
4:97619692:C:T	50	98	0.96	0.2988
4:97619833:T:C	50	100	1	0.1696
4:97620122:C:A	50	100	1	0.4944
4:97620906:A:T	50	100	1	0.01616
4:97621479:G:T	50	100	1	0.1727
4:97621554:T:C	50	100	1	0.01598
4:97621598:C:T	50	100	1	0.4973
4:97621608:G:A	50	100	1	0.1739
4:97621828:C:T	50	100	0.96	0.02814
4:97621910:A:G	50	100	1	0.03776
4:97622061:A:T	50	100	1	0.2952
4:97622260:C:T	50	100	1	0.02306
4:97623064:C:A	50	100	1	0.2952
4:97623628:A:T	50	100	1	0.4978
4:97623639:C:T	50	100	1	0.2952
4:97623816:G:C	50	100	1	0.05029
4:97624475:G:A	50	100	1	0.1416
4:97624527:C:T	50	100	1	0.02142
4:97624862:G:A	50	100	1	0.4971
4:97625480:T:C	50	100	1	0.02796
4:97625522:T:C	50	100	1	0.1739
4:97625548:C:T	50	100	1	0.1262
4:97625555:C:T	50	100	1	0.02796
4:97626076:C:T	50	100	1	0.4973
4:97626566:C:T	50	100	1	0.01543
4:97626678:C:T	50	100	1	0.03268
4:97626937:G:C	50	100	1	0.01489
4:97627069:T:C	50	100	1	0.2952
4:97628150:T:G	50	100	1	0.02614
4:97628211:G:A	50	100	1	0.2954
4:97628264:G:A	50	100	1	0.03522
4:97628834:G:C	50	100	1	0.02142
4:97628840:C:G	50	100	1	0.01216
4:97628841:A:G	50	100	1	0.1727
4:97628852:G:C	50	100	1	0.02142
4:97629047:C:T	50	100	1	0.1739
4:97629544:C:T	50	100	1	0.01598
4:97629722:T:C	50	100	1	0.1694
4:97630053:T:G	50	100	0.99	0.02179
4:97630657:C:T	50	100	1	0.02814
4:97630842:C:T	48	100	1	0.1414
4:97631053:C:T	50	100	1	0.02142
4:97631092:C:T	50	98	1	0.1703
4:97631434:G:A	50	100	1	0.3135
4:97631529:A:C	50	100	1	0.02796
4:97631608:A:C	50	100	1	0.1727
4:97631712:T:C	50	100	1	0.3139
4:97631863:T:C	50	100	1	0.1512
4:97632221:T:G	50	100	1	0.02796
4:97632457:T:G	50	100	1	0.01289
4:97632629:C:T	50	100	1	0.4842
4:97632665:A:T	50	100	1	0.1727
4:97633109:A:G	50	100	1	0.02796
4:97633374:C:A	50	100	1	0.3137
4:97633688:A:C	50	100	1	0.4842
4:97633898:A:G	50	96	1	0.3145
4:97634009:G:C	50	100	1	0.02197
4:97634238:A:T	50	100	1	0.1512
4:97634399:G:A	50	100	1	0.02796
4:97634683:G:C	50	96	1	0.02778
4:97634862:G:C	50	100	1	0.04993
4:97635093:A:G	50	98	1	0.02542
4:97635322:A:C	50	100	1	0.03322
4:97635384:T:C	50	100	1	0.02142
4:97635458:T:C	50	100	1	0.1727
4:97635512:G:C	50	100	1	0.02542
4:97635631:A:G	50	100	1	0.1414
4:97635651:C:T	50	100	1	0.4842
4:97635803:T:C	50	100	1	0.03631
4:97635838:C:A	50	96	1	0.1011
4:97635839:G:A	50	96	1	0.1011
4:97635876:C:T	50	100	1	0.01253
4:97635981:C:A	50	100	1	0.02796
4:97636023:A:T	50	100	1	0.01126
4:97636139:A:G	48	95.8	1	0.1727
4:97636199:G:A	41	82.9	1	0.4857
4:97636272:A:C	49	100	1	0.02015
4:97636366:T:C	45	75.6	1	0.4795
4:97636377:C:T	45	75.6	1	0.4842
4:97636492:C:A	49	79.6	0.98	0.1681
4:97636669:A:G	50	94	1	0.114
4:97636871:G:C	50	100	1	0.02142
4:97636925:C:T	50	98	1	0.0817
4:97637323:A:G	50	100	1	0.1741
4:97638025:C:T	50	100	0.99	0.1412
4:97638307:C:T	49	100	1	0.01216
4:97638428:G:T	50	100	1	0.02814
4:97638523:G:C	50	98	1	0.1659
4:97638681:G:A	44	81.8	0.98	0.173
4:97639097:A:G	49	100	1	0.02796
4:97639238:C:T	50	100	1	0.02651
4:97639261:G:A	50	100	1	0.02197
4:97639286:T:C	50	100	1	0.02433
4:97639419:C:T	50	100	1	0.1412
4:97639441:G:A	50	98	0.99	0.02996
4:97639481:A:T	50	100	1	0.02796
4:97639739:C:T	50	100	1	0.03867
4:97639918:C:T	50	100	0.94	0.02887
4:97640113:G:T	50	100	1	0.1298
4:97640195:C:G	50	100	1	0.09441
4:97640640:A:G	50	100	1	0.1737
4:97640697:A:T	50	100	1	0.02179
4:97640783:C:T	50	100	1	0.4844
4:97641006:T:C	50	100	1	0.1412
4:97641016:A:T	50	100	1	0.02179
4:97641520:T:A	50	100	1	0.4846
4:97641703:A:G	50	100	1	0.02796
4:97642042:T:C	50	100	1	0.01852
4:97642468:C:A	50	100	1	0.02796
4:97642556:A:G	50	100	1	0.1737
4:97642695:C:A	50	100	1	0.1737
4:97643423:T:C	50	100	1	0.03159
4:97643730:T:C	50	98	1	0.1612
4:97644045:C:A	50	100	1	0.01053
4:97644122:T:A	50	100	0.98	0.04085
4:97644428:A:C	50	100	1	0.1414
4:97644685:C:G	50	100	1	0.02469
4:97644736:G:T	50	100	1	0.1298
4:97645246:G:A	50	98	1	0.4844
4:97645333:C:T	50	100	1	0.02179
4:97646353:C:T	50	100	1	0.01543
4:97646399:C:A	50	100	0.96	0.01997
4:97646406:T:C	50	100	1	0.03377
4:97646488:G:T	50	98	1	0.1741
4:97646811:C:T	50	100	1	0.1741
4:97646815:G:A	50	100	1	0.3134
4:97646947:G:A	50	100	0.86	0.01834
4:97647276:G:A	50	100	1	0.01652
4:97647477:C:T	50	100	1	0.02124
4:97647534:G:T	50	100	1	0.03214
4:97647670:C:A	50	100	1	0.4877
4:97648108:A:G	50	100	1	0.3128
4:97648287:C:T	50	100	1	0.4846
4:97648830:T:C	50	100	1	0.01961
4:97649899:T:G	50	100	1	0.05374
4:97650378:G:A	50	100	1	0.1743
4:97650731:G:A	50	100	1	0.1545
4:97651054:A:C	50	100	1	0.3121
4:97651282:A:T	50	100	0.92	0.02415
4:97652087:G:C	50	100	1	0.4808
4:97652135:G:T	50	98	1	0.1138
4:97652331:G:A	50	100	1	0.01834
4:97652783:A:C	50	100	1	0.1745
4:97652828:C:T	50	100	1	0.01017
4:97652958:T:C	50	100	1	0.02796
4:97654006:C:T	50	100	1	0.1743
4:97654099:G:A	50	100	1	0.03341
4:97654168:T:C	50	100	1	0.315
4:97654224:T:C	50	100	1	0.3123
4:97654248:C:T	50	100	1	0.1743
4:97654382:T:C	50	100	1	0.01961
4:97654653:G:A	50	100	1	0.02487
4:97654737:G:A	50	100	1	0.01834
4:97654847:A:G	50	100	1	0.02487
4:97654868:A:G	50	100	1	0.1743
4:97655746:C:A	50	100	1	0.01961
4:97655783:C:T	50	98	1	0.1342
4:97655832:C:T	50	100	1	0.01779
4:97655978:G:A	50	100	1	0.02796
4:97656212:T:C	50	100	1	0.02796
4:97656619:G:A	50	98	1	0.02869
4:97657157:G:A	50	100	1	0.0325
4:97657288:C:T	50	100	1	0.01525
4:97657857:G:A	50	100	1	0.02542
4:97658200:C:G	50	100	0.98	0.01979
4:97658673:T:A	49	100	1	0.02397
4:97658775:A:G	49	100	1	0.2024
4:97658975:G:A	50	100	1	0.0325
4:97659585:G:C	50	100	1	0.15310000000000001
4:97660104:A:G	50	100	1	0.0512
4:97660479:A:G	50	100	1	0.1529
4:97660639:C:T	50	100	1	0.4995
4:97660843:G:T	50	100	1	0.1529
4:97660998:A:G	50	100	1	0.02179
4:97661048:T:A	50	90	1	0.3195
4:97661156:G:C	50	100	1	0.3195
4:97661834:A:G	50	100	1	0.3194
4:97661949:T:C	50	100	1	0.1812
4:97662027:C:T	50	100	1	0.3315
4:97662320:A:G	50	100	0.96	0.01779
4:97662492:C:A	50	100	0.96	0.03994
4:97662624:C:T	50	100	1	0.4875
4:97663403:C:T	50	100	1	0.02723
4:97663533:A:G	50	100	1	0.01834
4:97664379:G:T	50	100	1	0.02796
4:97664412:T:G	50	100	0.97	0.02814
4:97664667:A:G	50	100	1	0.3132
4:97665071:T:C	50	100	1	0.3315
4:97665385:G:A	50	100	1	0.05664
4:97665399:T:C	50	100	1	0.15310000000000001
4:97665533:G:A	50	100	1	0.01816
4:97665607:C:A	50	100	1	0.3315
4:97665726:C:T	50	100	1	0.02397
4:97665825:C:G	50	100	1	0.1529
4:97666308:T:C	50	100	1	0.3328
4:97666694:C:T	50	100	1	0.04121
4:97666949:C:A	50	100	0.97	0.05683
4:97666991:C:T	50	98	1	0.4866
4:97666993:C:A	50	100	0.86	0.01071
4:97667252:T:G	50	100	1	0.01017
4:97667648:C:T	50	100	1	0.01816
4:97668101:G:A	50	100	0.9	0.01852
4:97668996:G:A	50	100	1	0.1093
4:97669252:A:C	50	100	1	0.01743
4:97670044:C:G	50	100	1	0.1093
4:97670051:T:A	50	100	1	0.3629
4:97670238:C:A	50	100	1	0.1489
4:97671084:C:T	50	100	1	0.03141
4:97671094:G:C	50	100	1	0.02179
4:97672390:C:G	50	100	1	0.1093
4:97672397:C:T	50	100	1	0.04666
4:97673929:T:A	50	100	1	0.3655
4:97674142:T:C	50	100	1	0.02179
4:97674244:G:C	50	100	1	0.4875
4:97674881:A:G	50	100	1	0.3656
4:97676149:C:A	50	100	1	0.01797
4:97676392:T:G	50	100	1	0.1407
4:97676836:T:C	50	100	1	0.4875
4:97676842:A:G	50	100	1	0.4875
4:97677792:T:C	50	100	1	0.01779
4:97678847:T:C	50	100	1	0.02796
4:97679153:T:G	50	100	1	0.4875
4:97679160:C:A	50	100	1	0.06772
4:97679378:A:G	50	98	0.99	0.3315
4:97679944:T:C	50	86	1	0.3379
4:97680136:G:T	50	82	1	0.3315
4:97680343:A:G	50	98	1	0.3313
4:97680784:A:C	50	100	1	0.02796
4:97680881:G:A	50	100	1	0.4877
4:97680919:C:T	50	100	0.93	0.01271
4:97680953:C:G	50	100	1	0.3315
4:97681027:C:T	50	100	1	0.02796
4:97681315:A:C	50	100	1	0.04176
4:97681455:A:T	50	100	1	0.01017
4:97681520:C:A	50	100	1	0.4875
4:97681570:C:T	50	100	1	0.02179
4:97681781:C:T	50	100	1	0.3315
4:97682402:C:A	50	100	1	0.1808
4:97682983:T:C	50	100	1	0.3315
4:97683052:G:A	50	100	1	0.4831
4:97683334:A:G	50	100	0.99	0.3313
4:97683356:T:C	50	100	1	0.1093
4:97684535:C:A	50	100	1	0.02233
4:97684616:G:A	50	100	1	0.3315
4:97684888:T:A	50	98	1	0.04648
4:97685026:A:C	50	100	1	0.3315
4:97685116:C:A	50	100	1	0.02179
4:97685206:T:C	50	100	1	0.01489
4:97685256:C:T	50	100	1	0.4877
4:97685456:G:A	50	100	1	0.1808
4:97685581:A:T	50	100	1	0.3315
4:97685819:A:T	50	100	1	0.3315
4:97686066:A:G	50	100	0.97	0.01035
4:97686176:A:C	50	100	1	0.3315
4:97686213:C:T	50	100	1	0.04666
4:97686930:T:G	50	96	0.99	0.4809
4:97686933:T:G	50	90	0.66	0.01398
4:97686938:A:T	49	100	0.79	0.01979
4:97686941:A:T	50	96	0.93	0.1393
4:97686944:T:A	50	100	0.97	0.01525
4:97686964:T:A	50	100	1	0.323
4:97686999:G:A	49	100	1	0.1093
4:97687002:G:A	50	100	0.99	0.1409
4:97687026:C:T	50	96	1	0.02923
4:97687097:C:T	50	100	0.98	0.02179
4:97688462:G:A	50	100	1	0.1189
4:97688959:C:A	50	100	1	0.03141
4:97689533:G:A	50	100	1	0.01507
4:97689679:A:C	50	100	1	0.3315
4:97689824:G:A	50	100	1	0.01779
4:97690425:C:T	50	100	1	0.3315
4:97690569:G:A	50	100	1	0.03123
4:97690749:C:T	50	100	1	0.01761
4:97691526:T:C	50	100	1	0.3315
4:97692083:A:G	50	100	1	0.05011
4:97692126:C:G	50	100	1	0.01779
4:97692407:G:A	50	100	1	0.02923
4:97692764:A:G	50	100	1	0.3317
4:97693101:C:T	50	100	1	0.3315
4:97694029:G:A	50	100	1	0.3315
4:97694044:C:T	50	100	1	0.01289
4:97694045:A:G	50	100	1	0.3315
4:97694342:A:G	50	100	1	0.4877
4:97694674:G:T	50	100	1	0.1407
4:97695038:G:A	50	100	1	0.3315
4:97695168:T:A	50	100	1	0.3134
4:97695804:G:A	50	100	1	0.02179
4:97695812:C:A	50	100	1	0.4877
4:97696102:C:G	50	100	1	0.02179
4:97696643:T:C	50	98	0.98	0.1373
4:97697100:C:G	50	98	1	0.0817
4:97697420:C:A	50	100	1	0.3315
4:97697675:A:C	50	100	1	0.01779
4:97697787:C:T	50	100	1	0.06772
4:97697824:T:G	50	100	1	0.3315
4:97698328:C:T	50	100	1	0.02179
4:97698618:C:T	50	100	1	0.02796
4:97698943:T:C	50	100	1	0.2239
4:97699069:G:A	50	100	1	0.02179
4:97699915:T:C	50	100	1	0.4877
4:97700144:T:C	50	100	1	0.3315
4:97700190:T:C	50	100	1	0.3315
4:97700389:C:G	50	100	1	0.01816
4:97701512:C:G	50	100	0.97	0.02669
4:97701732:C:A	50	100	1	0.1184
4:97702494:C:T	50	100	1	0.4811
4:97702710:C:T	50	100	1	0.3134
4:97702851:C:T	50	100	1	0.02869
4:97703076:G:A	50	100	1	0.4811
4:97703113:G:A	50	100	1	0.02814
4:97703431:A:T	49	100	1	0.02015
4:97703442:G:A	49	95.9	1	0.3315
4:97703814:A:G	49	100	0.98	0.02614
4:97703988:T:A	50	100	1	0.01144
4:97704089:C:T	50	98	1	0.1494
4:97704346:A:G	50	100	1	0.3315
4:97704563:G:C	50	100	1	0.4877
4:97704608:A:G	50	100	1	0.3315
4:97705220:T:C	50	100	1	0.3368
4:97705364:T:C	50	100	1	0.3313
4:97705524:T:C	50	100	1	0.3313
4:97705724:A:T	50	98	1	0.01761
4:97705937:A:G	50	100	1	0.3321
4:97706124:G:A	50	100	1	0.1106
4:97706202:A:T	50	98	1	0.06282
4:97706338:G:A	50	100	1	0.02179
4:97707156:T:C	50	100	1	0.3312
4:97707588:G:A	50	98	1	0.1605
4:97707609:G:A	50	100	1	0.1494
4:97707937:C:G	50	100	1	0.3312
4:97708233:T:C	50	100	1	0.472
4:97708348:A:G	50	100	1	0.1407
4:97709011:T:G	50	100	1	0.3132
4:97709047:G:A	50	100	1	0.3312
4:97709758:G:T	50	100	1	0.3313
4:97710169:C:T	50	100	1	0.01017
4:97711431:A:T	50	100	1	0.331
4:97712132:G:C	50	100	1	0.3312
4:97712441:T:G	50	100	1	0.331
4:97712760:A:G	50	100	1	0.04176
4:97713163:C:T	50	100	1	0.331
4:97713325:A:G	50	100	1	0.01779
4:97713731:C:T	50	100	1	0.01779
4:97713842:T:A	50	100	1	0.03395
4:97713931:A:G	50	100	1	0.02469
4:97713967:G:C	50	100	1	0.01271
4:97714221:C:T	50	100	1	0.1407
4:97714373:T:C	50	100	1	0.4806
4:97714434:A:G	50	100	1	0.1407
4:97714760:C:T	50	100	1	0.331
4:97715682:A:G	50	100	1	0.331
4:97715853:T:G	50	100	1	0.331
4:97715918:T:C	50	98	1	0.1331
4:97715927:A:T	50	100	1	0.02796
4:97715984:A:C	50	100	1	0.01979
4:97716783:C:T	50	100	1	0.02542
4:97717166:T:C	50	100	1	0.331
4:97717743:C:T	50	100	1	0.4886
4:97719208:T:C	50	100	1	0.331
4:97719414:T:C	50	100	1	0.331
4:97719674:G:T	50	100	1	0.1158
4:97720066:T:C	50	100	1	0.02233
4:97720312:A:G	50	100	1	0.02179
4:97720649:A:G	50	100	1	0.01797
4:97720801:T:G	50	100	1	0.4882
4:97721197:C:T	50	100	1	0.1407
4:97721198:G:A	50	100	1	0.4831
4:97721267:G:T	50	100	1	0.331
4:97721586:C:T	50	100	1	0.4882
4:97722096:A:G	49	91.8	0.99	0.4933
4:97722184:A:G	50	100	1	0.01761
4:97722737:A:T	50	100	1	0.3312
4:97722947:A:G	48	100	1	0.1176
4:97723027:T:C	49	95.9	1	0.1169
4:97723103:C:T	50	100	1	0.4962
4:97723308:T:C	50	100	1	0.01797
4:97723429:A:G	50	100	1	0.01797
4:97723779:C:T	50	100	1	0.02487
4:97723971:A:G	50	100	0.99	0.2082
4:97724134:C:T	50	100	0.96	0.03649
4:97724290:T:C	50	100	1	0.02233
4:97724781:T:G	50	100	1	0.3335
4:97725132:T:C	50	100	1	0.02542
4:97725146:T:A	50	100	1	0.0216
4:97725799:C:T	50	100	1	0.01997
4:97726854:C:A	49	100	1	0.4495
4:97726976:G:C	50	100	1	0.1356
4:97727188:G:A	50	100	1	0.1356
4:97727256:C:G	50	100	1	0.01797
4:97727825:G:T	50	100	1	0.1354
4:97728650:T:C	50	100	0.98	0.0285
4:97728815:C:G	50	100	1	0.1354
4:97729694:C:G	50	100	1	0.01797
4:97729845:T:G	50	100	1	0.01017
4:97730328:A:C	50	100	1	0.4497
4:97730375:T:C	50	100	1	0.01779
4:97730430:T:A	50	100	1	0.2048
4:97730624:T:C	50	100	1	0.04575
4:97731404:C:G	50	100	1	0.01779
4:97731449:T:C	50	100	1	0.1354
4:97731538:A:G	50	100	1	0.2927
4:97732236:C:T	50	100	1	0.4956
4:97732683:A:G	50	100	1	0.01126
4:97732814:T:C	50	100	1	0.01797
4:97732872:A:C	50	100	1	0.06935
4:97732987:G:A	50	100	1	0.3313
4:97733544:G:A	50	100	1	0.3313
4:97733622:T:C	50	98	0.99	0.0699
4:97733854:A:C	50	100	1	0.1196
4:97734335:G:A	50	100	1	0.01325
4:97734664:T:C	50	100	1	0.4953
4:97734794:C:T	50	100	1	0.1783
4:97735021:T:C	50	100	1	0.1353
4:97735385:C:T	50	100	1	0.0216
4:97735545:A:C	50	100	1	0.0216
4:97735731:G:A	50	100	1	0.1354
4:97735907:G:C	50	100	1	0.03413
4:97736039:G:T	50	100	1	0.4955
4:97736215:A:G	50	100	1	0.1358
4:97736356:C:T	50	100	1	0.03686
4:97736542:A:G	50	100	1	0.1356
4:97736668:T:C	50	98	1	0.1353
4:97736992:G:A	50	100	1	0.02487
4:97737025:C:T	50	100	1	0.01344
4:97737100:G:A	50	100	1	0.01271
4:97737143:G:T	50	100	1	0.07861
4:97737257:T:C	50	100	1	0.1354
4:97737475:C:T	49	100	1	0.4949
4:97737642:G:A	50	100	1	0.02469
4:97737666:A:G	50	100	1	0.1354
4:97737903:A:T	50	100	1	0.01017
4:97737909:C:T	50	100	1	0.1353
4:97737997:G:A	50	98	1	0.1369
4:97738006:G:A	50	100	1	0.03141
4:97738174:T:A	50	100	1	0.1783
4:97738438:C:T	50	100	1	0.01834
4:97738689:C:T	50	96	1	0.4951
4:97738834:A:G	50	100	1	0.01797
4:97739004:G:A	50	98	1	0.4953
4:97739136:G:T	49	100	1	0.01253
4:97739207:C:T	50	100	1	0.1354
4:97739374:T:A	50	100	1	0.01797
4:97739579:C:T	50	98	1	0.3312
4:97739633:C:T	50	100	1	0.01634
4:97739893:G:A	50	98	1	0.4918
4:97739957:A:G	50	100	1	0.01797
4:97740008:A:C	50	100	1	0.01325
4:97740055:C:G	50	100	1	0.01979
4:97740071:A:G	50	100	1	0.1354
4:97740319:C:T	50	100	1	0.3313
4:97740344:G:C	50	100	1	0.2044
4:97740799:A:T	50	100	1	0.06935
4:97740895:C:T	50	100	1	0.3589
4:97740918:G:C	50	100	1	0.1353
4:97740961:C:G	50	100	1	0.05047
4:97741028:G:A	50	100	1	0.3317
4:97741057:C:T	50	100	1	0.01525
4:97741058:G:A	50	100	0.99	0.06954
4:97741061:T:C	50	100	1	0.06935
4:97741071:T:C	50	100	1	0.06935
4:97741222:C:T	50	100	1	0.1353
4:97741243:C:T	50	100	1	0.1353
4:97742106:T:C	50	100	1	0.01779
4:97742130:C:T	50	94	1	0.4942
4:97742388:T:A	50	100	1	0.01253
4:97742557:G:A	43	90.7	0.95	0.2282
4:97742559:G:A	45	91.1	0.96	0.3853
4:97742561:G:A	44	81.8	0.94	0.4936
4:97742563:G:A	43	86	1	0.472
4:97742565:G:A	42	83.3	0.98	0.4664
4:97742567:C:A	43	100	0.96	0.154
4:97742630:G:A	49	100	1	0.02451
4:97742958:C:T	50	100	1	0.4956
4:97743051:A:C	50	100	1	0.01307
4:97743219:T:G	50	100	1	0.4958
4:97743936:T:C	50	100	1	0.1198
4:97745281:C:T	50	100	1	0.03141
4:97745473:C:T	50	100	1	0.0216
4:97746097:G:C	50	100	1	0.01271
4:97747723:G:A	50	100	1	0.01779
4:97748092:T:C	50	100	1	0.1264
4:97749618:A:G	50	100	1	0.1354
4:97749968:G:A	50	100	1	0.4985
4:97750510:T:C	50	100	1	0.0236
4:97751072:T:C	50	100	1	0.01634
4:97751301:T:C	50	100	1	0.1351
4:97751665:A:G	50	100	1	0.02669
4:97751910:C:T	50	100	1	0.1351
4:97751932:A:G	50	100	1	0.136
4:97752199:T:C	50	100	1	0.1351
4:97752955:C:T	50	100	1	0.1353
4:97753001:C:T	50	100	1	0.1354
4:97753548:C:T	50	100	1	0.1351
4:97753649:G:A	50	100	1	0.02869
4:97753920:C:A	50	100	1	0.4944
4:97754860:G:A	50	100	1	0.1354
4:97754898:C:T	50	100	1	0.07026
4:97755142:G:A	50	100	1	0.1353
4:97755760:G:A	50	100	1	0.1741
4:97755944:T:C	50	100	1	0.01616
4:97756095:T:C	50	100	1	0.02651
4:97756270:G:A	50	100	1	0.06935
4:97756298:G:A	50	100	1	0.01616
4:97756814:G:A	50	100	1	0.01779
4:97756890:C:T	50	100	1	0.0187
4:97757096:C:T	50	100	1	0.4938
4:97757412:C:T	50	100	1	0.3341
4:97757589:G:C	50	100	1	0.4938
4:97758643:C:T	50	100	1	0.1351
4:97758890:T:A	50	100	1	0.3328
4:97759410:G:A	50	100	1	0.02288
4:97759796:A:G	50	100	1	0.1743
4:97759961:C:T	50	100	1	0.4936
4:97760554:C:G	50	100	1	0.1351
4:97760800:G:C	50	100	1	0.3317
4:97761168:A:C	50	100	1	0.1543
4:97761398:C:T	50	100	1	0.4936
4:97761877:T:C	50	100	0.99	0.01289
4:97762305:C:T	50	100	1	0.02306
4:97762941:C:T	50	100	1	0.01325
4:97763318:C:A	50	100	1	0.01634
4:97764410:G:A	50	100	1	0.02288
4:97764551:C:A	50	100	1	0.1349
4:97764610:T:A	50	100	1	0.01616
4:97765331:C:A	50	100	1	0.2956
4:97765519:A:G	50	100	1	0.01289
4:97765953:T:C	50	100	1	0.02977
4:97766267:A:G	50	100	1	0.02306
4:97766465:A:G	50	100	1	0.1362
4:97766738:C:T	50	100	1	0.4626
4:97766808:A:C	50	100	1	0.04194
4:97767390:G:A	50	100	1	0.2938
4:97767696:A:G	50	100	0.99	0.02723
4:97768001:A:C	50	100	1	0.1781
4:97769485:G:A	50	100	1	0.02306
4:97769881:A:G	50	100	1	0.0276
4:97769902:T:G	50	100	1	0.04158
4:97770124:T:C	50	100	1	0.02306
4:97770167:C:T	50	100	1	0.2052
4:97770751:T:C	49	100	1	0.01017
4:97770928:C:A	50	100	1	0.1353
4:97771038:A:G	50	100	1	0.02633
4:97771174:G:C	50	100	1	0.01144
4:97771248:A:G	50	100	1	0.4993
4:97771250:T:A	50	100	1	0.1796
4:97772893:G:A	50	100	1	0.126
4:97773247:T:C	49	98	1	0.1353
4:97773754:C:T	50	100	1	0.01634
4:97774441:C:T	50	100	1	0.1349
4:97774666:G:A	50	100	1	0.02796
4:97775108:G:A	50	98	1	0.4993
4:97775261:G:A	50	100	0.77	0.01325
4:97776014:G:A	50	100	1	0.1351
4:97776249:T:C	50	100	1	0.3337
4:97776435:T:C	50	100	1	0.3337
4:97776452:C:T	50	100	1	0.02505
4:97776581:G:T	50	100	1	0.01634
4:97776610:T:C	50	100	1	0.01017
4:97777142:G:A	50	100	1	0.1796
4:97777298:C:T	50	100	1	0.02542
4:97777312:T:C	50	100	1	0.02796
4:97777326:A:G	50	100	1	0.126
4:97777444:A:G	50	100	0.99	0.01325
4:97777507:C:A	50	100	1	0.02378
4:97777684:G:A	50	100	1	0.1349
4:97778193:A:G	50	100	1	0.4995
4:97778206:A:C	50	100	1	0.4995
4:97778248:G:A	50	100	1	0.01652
4:97778698:C:A	50	100	0.85	0.01071
4:97778907:C:T	50	100	1	0.1349
4:97778908:A:G	50	100	1	0.1349
4:97778986:A:G	50	100	1	0.2073
4:97779153:G:A	50	100	1	0.02324
4:97779226:G:A	50	100	1	0.1347
4:97779316:G:A	50	100	1	0.02542
4:97779411:C:T	50	100	1	0.01888
4:97779519:C:T	50	100	0.95	0.0118
4:97779646:C:G	50	100	1	0.1347
4:97779732:C:T	50	100	1	0.1347
4:97779788:A:G	50	100	1	0.01634
4:97779908:C:T	50	100	1	0.2073
4:97779913:A:C	50	100	1	0.2075
4:97779955:C:T	50	98	0.98	0.1383
4:97779956:G:T	50	98	0.99	0.1382
4:97779982:G:A	50	98	1	0.3328
4:97779994:A:C	50	98	1	0.3386
4:97780051:G:T	49	95.9	1	0.4729
4:97780523:G:C	37	97.3	1	0.07879
4:97780805:C:A	50	100	1	0.02288
4:97780833:T:C	50	100	1	0.02288
4:97780835:G:C	50	100	1	0.02288
4:97780836:G:A	50	100	1	0.02288
4:97780840:A:G	50	100	1	0.02288
4:97780844:G:C	50	100	1	0.02324
4:97780851:A:G	50	100	1	0.02288
4:97781022:C:T	50	100	1	0.05047
4:97781037:C:G	50	100	1	0.1349
4:97781303:C:A	50	100	1	0.03377
4:97781424:T:C	50	100	1	0.01688
4:97781459:A:T	50	100	1	0.07426
4:97781486:G:A	50	100	1	0.02288
4:97781665:T:C	50	100	1	0.0276
4:97781679:A:C	50	100	1	0.02778
4:97781922:A:G	50	100	1	0.02778
4:97782349:C:T	50	100	1	0.4993
4:97782428:A:G	50	100	1	0.02288
4:97782504:C:T	50	100	1	0.0167
4:97782516:C:T	50	100	1	0.4995
4:97782813:A:C	50	100	1	0.1353
4:97783157:G:A	50	100	1	0.02778
4:97783260:C:T	50	100	1	0.1349
4:97783808:T:C	50	100	1	0.02778
4:97784082:G:A	50	100	1	0.01017
4:97784316:C:A	50	100	1	0.01144
4:97784416:G:T	50	100	1	0.05047
4:97784583:A:G	50	100	1	0.1349
4:97784729:A:T	50	100	1	0.02288
4:97784925:A:G	50	100	1	0.0216
4:97785247:G:T	50	100	1	0.1796
4:97785341:G:C	50	100	1	0.2872
4:97785521:T:C	50	100	1	0.02288
4:97785554:T:A	50	100	1	0.02778
4:97785895:G:A	50	100	1	0.4995
4:97786324:T:G	50	100	1	0.01325
4:97786402:C:T	50	100	1	0.01307
4:97786512:T:C	50	100	1	0.4995
4:97787011:G:A	50	100	1	0.01634
4:97787061:C:T	50	100	1	0.07843
4:97789545:C:G	50	100	1	0.0216
4:97789923:G:T	50	100	1	0.02778
4:97790878:T:C	50	100	1	0.4993
4:97790979:T:C	50	100	1	0.04303
4:97790987:G:T	50	100	1	0.4996
4:97791350:C:A	50	100	1	0.02306
4:97791418:C:T	50	100	1	0.1363
4:97791485:A:C	50	100	1	0.1262
4:97793172:T:C	50	100	1	0.2159
4:97793372:C:T	48	93.8	0.95	0.4893
4:97793374:C:T	47	91.5	0.97	0.2594
4:97793376:C:T	42	85.7	0.91	0.04866
4:97793378:C:T	50	98	0.99	0.1356
4:97793380:C:T	50	98	1	0.1344
4:97793382:C:T	50	98	1	0.1358
4:97793400:C:G	49	98	0.98	0.297
4:97793402:C:G	49	100	1	0.3344
4:97793669:T:C	50	100	0.99	0.4995
4:97794038:G:A	50	100	1	0.02306
4:97794815:G:A	50	100	1	0.02306
4:97795181:T:G	50	100	1	0.02306
4:97795194:T:C	50	100	1	0.0216
4:97795206:C:A	50	100	1	0.4991
4:97795242:C:A	50	100	1	0.4993
4:97795658:A:G	50	100	1	0.02306
4:97795790:G:C	50	100	1	0.02306
4:97795910:T:C	50	100	1	0.02306
4:97796168:G:A	50	100	1	0.3339
4:97796226:T:C	50	100	1	0.1344
4:97796631:G:T	50	100	1	0.03377
4:97796806:C:A	50	100	0.99	0.04158
4:97797113:T:A	50	100	1	0.1349
4:97797151:C:A	50	100	1	0.1264
4:97797391:G:C	50	100	1	0.1403
4:97797569:G:A	50	100	1	0.3341
4:97797679:G:T	50	100	1	0.1345
4:97797690:T:A	50	100	1	0.4995
4:97797808:G:A	50	100	1	0.02306
4:97798036:C:T	50	100	1	0.1799
4:97798037:T:C	50	100	1	0.1799
4:97798185:A:G	50	100	1	0.04049
4:97798308:A:G	50	100	1	0.02796
4:97798475:C:A	50	100	1	0.1345
4:97798502:T:A	50	100	1	0.3339
4:97799226:C:A	50	100	1	0.3595
4:97799280:A:G	50	100	1	0.04158
4:97799292:G:A	50	100	1	0.02814
4:97799551:C:A	50	100	1	0.4686
4:97799745:C:G	50	100	1	0.4995
4:97800046:G:A	50	100	1	0.02306
4:97800081:A:G	50	100	1	0.02796
4:97800473:A:C	50	100	1	0.01017
4:97800478:T:C	50	100	1	0.4975
4:97801491:C:T	50	100	1	0.2052
4:97801977:G:A	50	100	1	0.1347
4:97802406:G:A	50	100	1	0.01126
4:97802603:A:G	50	98	1	0.4995
4:97802715:C:A	50	100	1	0.1347
4:97803058:G:A	50	100	1	0.126
4:97803550:C:T	50	100	1	0.4713
4:97804087:G:A	50	100	1	0.01761
4:97804342:T:G	50	100	1	0.01634
4:97804393:C:T	50	100	1	0.3335
4:97804701:A:G	50	100	1	0.02306
4:97804980:C:T	50	100	1	0.01452
4:97805268:G:A	49	100	1	0.3337
4:97805322:C:T	50	100	1	0.01071
4:97805426:G:A	50	100	1	0.02306
4:97806239:T:C	50	100	0.99	0.06064
4:97806247:A:T	50	100	1	0.4995
4:97806404:T:C	50	100	1	0.335
4:97807529:A:G	50	100	1	0.01888
4:97809392:T:C	50	100	1	0.126
4:97809846:C:T	50	98	1	0.3364
4:97810301:T:C	50	100	1	0.03613
4:97810725:C:T	50	100	1	0.01779
4:97810994:T:G	50	100	1	0.3337
4:97811069:C:T	49	100	1	0.4995
4:97811185:G:A	50	100	1	0.01525
4:97811511:A:C	50	100	0.99	0.03431
4:97812064:C:T	50	100	1	0.02796
4:97812505:T:C	50	100	1	0.02306
4:97813071:T:C	50	100	1	0.06954
4:97813268:C:T	50	100	1	0.2073
4:97813974:C:T	50	100	1	0.02796
4:97814416:C:T	50	100	1	0.01289
4:97814803:C:T	50	100	1	0.02796
4:97814862:G:A	50	100	1	0.02306
4:97815282:C:A	49	100	1	0.02306
4:97815516:T:C	50	100	1	0.01525
4:97816053:T:C	50	100	1	0.4996
4:97816378:T:C	49	100	1	0.1338
4:97816489:T:G	50	100	1	0.02215
4:97816558:G:C	50	100	1	0.4715
4:97816776:T:A	50	100	1	0.02306
4:97816788:C:A	50	100	1	0.02306
4:97816959:A:G	50	100	0.99	0.03068
4:97817417:G:C	50	100	1	0.126
4:97817675:T:C	50	100	1	0.4688
4:97818236:G:C	50	100	1	0.02796
4:97818489:C:T	50	100	0.98	0.02887
4:97818532:A:G	50	100	1	0.02796
4:97818615:C:A	50	100	1	0.02796
4:97819524:C:G	50	100	1	0.01053
4:97819582:C:T	50	100	1	0.02306
4:97819770:A:G	50	100	1	0.1347
4:97819829:G:C	50	100	1	0.0216
4:97820064:C:T	50	100	1	0.02197
4:97820226:T:C	50	100	1	0.03413
4:97820290:C:T	50	100	1	0.02796
4:97820546:C:T	50	100	1	0.02796
4:97820547:A:G	50	100	1	0.4998
4:97821189:A:G	50	100	1	0.4995
4:97821537:G:A	50	100	1	0.01325
4:97821657:A:G	50	100	0.91	0.02814
4:97821869:C:T	50	100	1	0.159
4:97821965:G:C	50	100	1	0.02324
4:97822305:C:T	50	100	1	0.04593
4:97823634:A:C	50	100	1	0.4995
4:97823659:C:G	50	100	1	0.1796
4:97823717:G:A	50	100	1	0.02306
4:97823941:A:G	50	100	1	0.01652
4:97823983:C:T	50	100	1	0.3339
4:97824577:A:C	50	100	1	0.4995
4:97824588:G:A	50	100	1	0.03123
4:97826082:C:T	50	100	1	0.04321
4:97826199:C:T	50	100	0.94	0.02832
4:97826312:A:G	50	100	1	0.02796
4:97826840:T:A	50	100	1	0.1347
4:97827148:A:G	50	100	1	0.1403
4:97827394:T:C	50	100	1	0.02869
4:97827403:T:C	50	100	1	0.03123
4:97827471:G:A	50	100	0.88	0.01325
4:97827840:C:G	50	100	1	0.07553
4:97828923:A:C	50	100	1	0.01598
4:97829100:G:A	50	100	1	0.3339
4:97829295:G:C	50	100	1	0.0216
4:97829553:A:G	50	100	1	0.02306
4:97829607:G:A	50	100	1	0.02433
4:97829710:A:G	50	98	1	0.4993
4:97829842:T:C	50	100	1	0.0285
4:97829891:C:T	50	100	1	0.1347
4:97830324:G:T	50	100	1	0.02941
4:97830460:C:T	50	100	1	0.01598
4:97830733:T:C	50	100	1	0.4993
4:97831754:A:C	50	100	1	0.1262
4:97832387:T:C	50	100	1	0.01979
4:97832844:C:T	50	100	1	0.02415
4:97832916:G:A	50	100	1	0.07553
4:97833583:G:C	50	100	1	0.05029
4:97833665:A:G	50	100	1	0.02215
4:97833761:C:G	50	100	1	0.4993
4:97834021:G:A	50	100	1	0.02215
4:97834072:G:A	50	100	1	0.01289
4:97834526:G:A	50	100	1	0.02415
4:97834578:G:A	50	100	0.74	0.01325
4:97834662:A:T	50	100	1	0.02415
4:97834768:A:C	50	100	1	0.01253
4:97835091:C:T	50	100	1	0.4993
4:97835173:G:C	50	100	1	0.4717
4:97836911:C:A	50	100	1	0.02905
4:97836999:T:C	50	100	0.99	0.01144
4:97837244:T:A	50	100	1	0.1336
4:97837245:C:A	50	100	1	0.1336
4:97837285:C:A	50	100	1	0.175
4:97837339:C:G	50	100	1	0.4993
4:97837409:G:A	50	100	1	0.02324
4:97837577:A:C	50	100	1	0.4985
4:97837975:G:A	50	100	1	0.4993
4:97838025:C:A	50	100	1	0.01543
4:97838271:C:T	50	100	1	0.01634
4:97839240:T:C	50	100	1	0.02415
4:97839509:T:A	50	100	1	0.1158
4:97839691:A:G	50	100	1	0.126
4:97839879:T:C	50	100	1	0.1264
4:97840060:G:C	50	100	1	0.0216
4:97840252:G:T	50	100	0.98	0.0276
4:97840605:T:C	50	100	1	0.01634
4:97840737:T:C	50	100	1	0.02306
4:97840749:C:T	50	100	1	0.3339
4:97841086:T:C	50	100	1	0.02342
4:97841777:C:G	50	100	1	0.01634
4:97841887:G:A	50	100	1	0.1349
4:97842413:C:T	50	100	1	0.4993
4:97842811:A:G	50	100	1	0.01398
4:97843175:G:T	50	100	1	0.0216
4:97843510:A:C	50	98	1	0.01688
4:97843543:G:A	50	100	1	0.4993
4:97843785:G:C	50	100	1	0.1349
4:97843966:T:C	50	100	1	0.3339
4:97843981:T:C	50	100	1	0.01053
4:97844376:T:A	50	100	1	0.01271
4:97845468:T:A	50	100	1	0.03377
4:97845490:C:T	50	100	1	0.4488
4:97845615:T:C	50	100	1	0.126
4:97845819:C:G	50	100	1	0.3339
4:97845943:T:G	49	100	1	0.4991
4:97846104:C:A	50	100	1	0.4991
4:97846354:T:C	50	100	1	0.4991
4:97847425:T:C	50	100	1	0.4982
4:97847679:G:T	50	100	1	0.02723
4:97847786:T:C	50	100	1	0.1351
4:97847976:C:T	50	100	1	0.01634
4:97848115:T:A	50	100	1	0.1857
4:97848177:A:G	50	100	1	0.01489
4:97848980:T:C	48	91.7	1	0.4991
4:97849079:A:G	50	100	1	0.02324
4:97849214:A:G	49	100	1	0.01598
4:97849420:A:G	49	98	1	0.4989
4:97849615:C:T	50	100	1	0.03631
4:97849750:G:T	50	100	1	0.2856
4:97849996:C:T	50	100	1	0.1351
4:97849997:G:A	50	98	1	0.04521
4:97850008:C:G	50	100	1	0.01489
4:97850461:T:G	50	100	1	0.02469
4:97850569:G:A	50	100	1	0.01253
4:97851050:G:A	50	100	1	0.3339
4:97851165:C:T	50	100	1	0.01144
4:97851213:G:A	50	100	1	0.1258
4:97852973:T:C	49	98	1	0.01924
4:97853262:C:T	50	100	1	0.01797
4:97853450:A:T	50	100	1	0.02052
4:97854517:C:A	50	100	1	0.01779
4:97854560:C:T	50	100	1	0.1351
4:97854584:T:C	50	100	1	0.02469
4:97854806:A:G	50	100	1	0.01816
4:97855215:A:G	50	100	1	0.4984
4:97855333:G:A	50	100	1	0.02578
4:97855578:T:A	50	100	1	0.01325
4:97855631:C:T	50	100	0.9	0.03086
4:97855703:A:C	50	100	1	0.03086
4:97855706:T:C	50	100	1	0.01162
4:97855999:T:C	49	100	1	0.04593
4:97856186:T:C	50	100	1	0.01307
4:97856326:C:T	50	100	1	0.02052
4:97856335:A:T	50	100	1	0.285
4:97856411:C:T	50	100	1	0.4985
4:97856747:G:A	50	100	1	0.333
4:97857298:C:T	50	100	1	0.4479
4:97857600:G:A	50	100	1	0.03086
4:97858032:A:G	50	100	1	0.1796
4:97858201:G:T	50	98	1	0.1362
4:97858521:C:T	50	100	1	0.01779
4:97858662:T:C	50	100	1	0.02596
4:97858714:G:A	50	100	1	0.1264
4:97858799:T:C	50	100	1	0.07843
4:97859755:T:C	50	100	1	0.02052
4:97860018:T:A	50	100	1	0.1345
4:97860241:T:A	50	100	1	0.03558
4:97860957:C:G	50	100	1	0.1345
4:97860959:T:C	50	100	1	0.0256
4:97861308:A:G	50	100	0.91	0.03086
4:97861557:T:C	50	100	1	0.01634
4:97861716:C:A	50	100	1	0.01289
4:97861719:C:A	50	100	1	0.1347
4:97862431:C:T	50	100	1	0.0187
4:97862546:G:A	50	100	1	0.4984
4:97862591:C:T	50	100	1	0.0118
4:97862592:A:G	50	100	1	0.01198
4:97862615:C:T	50	100	1	0.02487
4:97862780:G:A	50	100	1	0.01471
4:97862954:G:A	50	100	0.75	0.01325
4:97863036:A:T	50	100	1	0.02487
4:97863052:G:C	50	100	1	0.03086
4:97863159:C:T	50	100	1	0.1351
4:97863260:G:A	50	100	1	0.02596
4:97863325:G:A	50	100	1	0.01816
4:97863498:T:C	50	100	1	0.4984
4:97863506:T:C	50	100	0.77	0.01144
4:97863692:A:G	50	100	1	0.02415
4:97863812:G:A	50	100	1	0.01816
4:97864189:C:T	50	100	1	0.1264
4:97864309:C:G	50	100	0.82	0.0374
4:97864704:G:A	50	100	1	0.03086
4:97864770:C:G	50	100	1	0.03068
4:97865065:T:C	50	98	1	0.4993
4:97865455:T:A	50	100	1	0.02288
4:97866058:G:A	50	100	1	0.1345
4:97866216:T:C	50	100	1	0.2023
4:97866281:T:C	50	100	1	0.3195
4:97866667:C:T	50	100	1	0.01325
4:97868367:A:G	50	100	1	0.03086
4:97868391:G:A	50	100	1	0.4679
4:97868655:G:A	50	100	1	0.1344
4:97868663:G:C	50	100	1	0.3333
4:97868974:T:C	50	100	1	0.01816
4:97869894:T:C	50	100	0.99	0.01816
4:97869920:C:A	50	100	0.99	0.1344
4:97870263:C:T	50	100	1	0.285
4:97870979:T:C	50	100	1	0.02288
4:97871292:G:T	50	100	1	0.1797
4:97871412:T:A	50	100	0.98	0.04866
4:97871742:T:A	50	100	1	0.2023
4:97872206:G:C	50	100	1	0.2023
4:97872271:C:G	50	100	1	0.01325
4:97872729:A:C	50	100	0.83	0.01126
4:97872836:G:A	50	100	1	0.01271
4:97874250:C:T	50	100	1	0.1344
4:97874415:T:C	50	100	1	0.02487
4:97874815:C:T	50	100	1	0.04321
4:97874859:G:A	50	100	1	0.01797
4:97874968:C:A	50	100	1	0.1345
4:97875294:A:G	50	100	1	0.03068
4:97876473:C:A	50	100	1	0.03068
4:97876584:T:A	50	100	1	0.01797
4:97876630:A:G	50	100	1	0.01797
4:97876843:A:C	50	100	1	0.1264
4:97876983:A:G	50	100	1	0.03068
4:97877233:T:A	50	100	0.92	0.02487
4:97877266:T:C	50	100	1	0.01634
4:97877437:T:C	50	100	1	0.3333
4:97877652:G:A	50	100	1	0.02578
4:97878004:A:G	50	100	1	0.4982
4:97878427:T:C	50	100	0.98	0.01761
4:97878581:T:C	50	100	1	0.4989
4:97878738:C:T	50	100	1	0.02578
4:97879457:G:A	50	100	1	0.01688
4:97879869:C:T	50	98	1	0.07861
4:97879984:G:T	50	100	1	0.02542
4:97880396:G:A	50	100	1	0.02469
4:97880492:A:G	50	100	1	0.1817
4:97880630:T:C	50	100	1	0.1344
4:97880644:A:G	50	100	1	0.02052
4:97881247:C:T	50	100	1	0.05084
4:97881263:G:T	50	100	1	0.01779
4:97882115:G:T	49	100	1	0.3333
4:97882116:T:A	49	100	1	0.3333
4:97882305:A:G	50	100	1	0.4985
4:97882596:T:C	50	100	1	0.4985
4:97882721:T:C	50	100	1	0.3644
4:97882722:G:A	50	100	1	0.02052
4:97882971:C:A	50	100	1	0.01398
4:97883231:T:G	50	100	1	0.03377
4:97883749:C:A	50	100	1	0.02487
4:97883827:C:T	50	100	1	0.3333
4:97883949:G:A	50	100	1	0.01507
4:97884086:C:G	50	100	1	0.1344
4:97884190:A:G	50	100	1	0.01834
4:97884285:A:G	50	100	1	0.4985
4:97884538:C:A	50	100	1	0.02542
4:97884554:A:G	50	100	1	0.4984
4:97884943:A:C	50	100	1	0.02052
4:97884999:C:T	50	100	1	0.0187
4:97885098:G:A	50	100	1	0.1344
4:97885697:T:C	50	100	1	0.01816
4:97885704:G:A	50	100	1	0.03086
4:97885746:G:T	50	100	1	0.01017
4:97886487:T:G	50	100	1	0.1344
4:97886547:A:T	50	100	1	0.3333
4:97886680:T:C	50	100	1	0.02596
4:97886948:C:T	50	100	0.99	0.01126
4:97887009:C:A	50	100	1	0.02633
4:97888218:G:A	50	100	1	0.1344
4:97888335:T:C	50	98	1	0.1344
4:97888423:A:G	50	98	1	0.468
4:97888464:G:A	50	100	1	0.03123
4:97888692:G:T	50	100	1	0.03068
4:97889500:C:T	50	100	1	0.01253
4:97889700:C:G	50	100	1	0.4982
4:97890160:C:T	50	100	1	0.01779
4:97890199:C:G	50	100	0.9	0.02487
4:97890356:A:T	50	100	0.93	0.02669
4:97890605:T:A	50	100	1	0.4982
4:97891248:T:C	50	100	1	0.02052
4:97891438:C:G	50	100	1	0.03377
4:97892518:G:C	50	100	1	0.01779
4:97892780:G:C	50	100	1	0.07843
4:97892814:A:G	50	100	1	0.2849
4:97892967:A:G	50	100	1	0.1752
4:97893008:G:C	50	100	1	0.01779
4:97893297:G:A	50	100	1	0.07426
4:97894526:G:A	50	100	1	0.01598
4:97894707:T:C	50	100	0.97	0.02487
4:97894825:G:A	50	100	1	0.1821
4:97894872:G:C	50	100	1	0.1349
4:97894911:T:C	50	100	1	0.3086
4:97895199:A:T	50	98	1	0.4982
4:97895359:T:G	50	100	1	0.02433
4:97895570:G:A	50	100	1	0.04575
4:97895813:T:C	50	100	1	0.3164
4:97896870:G:A	50	100	1	0.01761
4:97897113:A:G	50	100	1	0.4936
4:97897155:A:T	50	100	1	0.1264
4:97897691:T:C	50	100	1	0.1264
4:97897782:T:A	50	100	1	0.3086
4:97897919:T:C	50	100	1	0.1598
4:97898087:G:A	50	100	1	0.01816
4:97898155:C:T	50	100	1	0.4775
4:97898379:T:A	50	100	0.99	0.3086
4:97898383:T:A	50	100	1	0.3086
4:97898417:C:T	50	100	1	0.1819
4:97898692:A:C	50	100	1	0.1264
4:97898841:C:T	50	100	1	0.3086
4:97899179:T:C	50	100	1	0.4214
4:97899282:T:C	50	100	1	0.02487
4:97899347:C:A	50	100	1	0.3086
4:97899493:A:C	49	100	1	0.1351
4:97899495:A:G	49	100	1	0.1351
4:97899704:A:T	50	100	1	0.01017
4:97899720:G:T	50	100	1	0.1599
4:97899807:T:C	50	100	1	0.05065
4:97900157:G:C	50	100	1	0.02487
4:97900401:C:T	50	100	1	0.1819
4:97901364:G:T	50	100	1	0.02487
4:97901468:C:G	50	100	1	0.4985
4:97902036:C:A	50	100	1	0.4779
4:97902309:T:C	50	100	1	0.1351
4:97902782:C:A	50	100	1	0.1262
4:97902884:G:C	50	100	1	0.02288
4:97903602:G:C	50	100	1	0.3074
4:97903686:A:G	50	100	1	0.01743
4:97903798:G:A	50	100	1	0.3088
4:97903852:A:G	50	100	1	0.1265
4:97903950:C:T	50	100	1	0.1264
4:97904012:G:C	50	100	1	0.1458
4:97904034:G:C	50	100	1	0.1398
4:97904104:G:C	50	98	1	0.3115
4:97904166:G:C	49	100	1	0.3085
4:97904239:A:G	50	96	1	0.3163
4:97904542:T:C	50	100	1	0.1601
4:97904604:A:G	50	100	1	0.3163
4:97904859:G:A	50	100	1	0.3085
4:97904965:A:C	50	100	1	0.3163
4:97904986:T:G	50	100	1	0.1817
4:97905032:G:T	49	98	1	0.4978
4:97905106:C:T	48	93.8	1	0.3083
4:97905149:G:A	50	92	1	0.4777
4:97905214:G:A	50	100	1	0.07044
4:97905717:C:T	50	100	1	0.3086
4:97905848:C:T	50	98	1	0.3088
4:97906428:A:C	50	100	1	0.03322
4:97906448:C:A	50	98	0.99	0.1351
4:97906482:T:G	50	100	1	0.04575
4:97906557:C:A	50	100	1	0.1351
4:97906614:T:C	50	100	0.85	0.02052
4:97906639:C:A	50	100	1	0.03322
4:97906646:C:T	50	100	1	0.3086
4:97907092:C:T	50	100	1	0.03613
4:97907476:C:A	50	100	1	0.01089
4:97907550:A:G	49	100	1	0.3164
4:97907625:A:T	50	100	1	0.02487
4:97907717:A:G	50	98	0.99	0.1269
4:97908063:C:G	50	100	1	0.2961
4:97908407:G:A	47	89.4	0.99	0.1267
4:97908883:G:A	50	100	1	0.01816
4:97909412:C:T	50	100	1	0.01017
4:97909475:A:G	50	100	1	0.1394
4:97909617:A:G	50	100	1	0.4976
4:97909826:C:G	50	100	1	0.1351
4:97910089:C:G	50	100	1	0.01779
4:97910751:T:C	50	100	1	0.1264
4:97910897:T:C	50	100	1	0.4976
4:97911220:C:T	50	100	1	0.02052
4:97911328:A:G	50	100	1	0.07843
4:97911747:A:G	50	100	1	0.02052
4:97912465:G:A	50	100	1	0.3086
4:97912490:C:A	50	100	1	0.01289
4:97912524:A:T	50	100	1	0.3086
4:97913142:T:C	50	100	1	0.0187
4:97914451:T:C	50	100	1	0.06935
4:97914643:T:C	50	100	1	0.3159
4:97915169:A:G	50	100	1	0.01761
4:97915275:G:A	50	100	1	0.01507
4:97915489:T:C	50	100	1	0.01652
4:97915840:T:C	50	100	1	0.1599
4:97915855:G:C	50	100	0.72	0.01017
4:97916202:A:C	50	100	1	0.1797
4:97916692:G:A	50	100	1	0.05174
4:97916712:T:C	50	100	1	0.4946
4:97917188:A:G	50	100	1	0.3175
4:97917371:A:G	50	100	1	0.3164
4:97917723:G:A	50	100	1	0.06935
4:97917742:T:C	50	100	1	0.154
4:97918079:A:C	50	100	1	0.0276
4:97918146:A:G	50	100	1	0.1785
4:97918581:G:A	50	100	1	0.2153
4:97918663:C:G	50	100	1	0.309
4:97918867:C:T	50	100	1	0.1334
4:97919029:C:A	50	100	1	0.1362
4:97919594:A:C	50	100	1	0.1267
4:97920103:T:A	50	100	1	0.3092
4:97920270:C:T	50	100	1	0.02324
4:97920457:C:T	50	100	1	0.3164
4:97920508:G:A	50	100	1	0.3164
4:97920701:G:T	50	98	1	0.1267
4:97920895:C:T	50	100	1	0.01598
4:97920896:G:A	50	100	1	0.4777
4:97920904:G:A	50	100	1	0.134
4:97921091:C:G	50	98	1	0.1576
4:97921109:T:C	50	100	1	0.05065
4:97921424:T:C	50	100	1	0.08243
4:97922011:G:A	50	100	1	0.01797
4:97922052:T:C	50	100	1	0.309
4:97922845:C:T	50	100	1	0.02487
4:97923218:G:A	50	100	0.98	0.01543
4:97923265:G:A	50	100	1	0.4976
4:97923293:T:C	50	98	1	0.3174
4:97923351:G:A	50	100	1	0.01797
4:97923497:G:C	50	100	1	0.1819
4:97923527:G:T	49	100	1	0.309
4:97923615:T:A	50	100	1	0.309
4:97924213:C:T	50	100	1	0.1819
4:97924575:G:T	50	100	1	0.309
4:97925362:G:A	50	100	0.99	0.3175
4:97925439:T:G	50	100	1	0.1351
4:97926027:C:T	50	100	1	0.02487
4:97926347:T:C	50	98	1	0.3164
4:97926820:G:A	50	100	1	0.02633
4:97926942:C:A	50	100	1	0.1351
4:97927129:T:C	50	100	1	0.498
4:97927439:C:A	50	100	1	0.02306
4:97927577:C:T	50	100	1	0.02233
4:97927767:G:A	50	100	1	0.01743
4:97927845:C:A	50	100	1	0.01344
4:97928253:G:C	50	100	1	0.02778
4:97928439:G:A	50	100	1	0.1334
4:97928675:A:G	50	100	1	0.2847
4:97928807:A:C	50	100	1	0.1351
4:97929394:T:C	50	100	1	0.1166
4:97929452:A:G	50	100	1	0.498
4:97929515:T:C	50	100	1	0.4984
4:97929788:C:T	50	100	1	0.02251
4:97929842:G:A	50	100	1	0.4953
4:97929956:C:G	50	100	1	0.1351
4:97930002:C:T	50	100	1	0.02433
4:97930359:T:C	50	100	1	0.01198
4:97930442:C:T	50	100	1	0.3295
4:97930710:T:C	50	100	1	0.3364
4:97931074:G:A	50	100	1	0.3381
4:97931109:T:C	50	100	1	0.01271
4:97931635:G:C	50	100	1	0.01707
4:97931984:T:C	50	100	1	0.02887
4:97932389:C:T	50	100	1	0.1351
4:97932425:A:G	50	100	1	0.4984
4:97933212:G:T	50	100	1	0.3295
4:97933976:T:C	50	100	1	0.4984
4:97934030:C:T	50	100	1	0.3295
4:97934445:T:C	50	100	1	0.337
4:97934473:C:T	50	100	1	0.1349
4:97934476:A:G	50	100	1	0.01398
4:97935670:C:T	50	100	1	0.03686
4:97935822:T:C	50	100	1	0.3295
4:97936179:G:A	50	100	1	0.05501
4:97936395:T:C	50	100	0.9	0.02633
4:97937071:G:C	50	100	1	0.01253
4:97937370:G:A	50	100	1	0.3295
4:97937851:T:C	50	100	1	0.337
4:97937891:C:T	50	100	1	0.02869
4:97937919:G:C	50	100	1	0.1398
4:97937977:T:C	50	100	1	0.02269
4:97938508:T:C	50	100	1	0.06954
4:97938509:G:A	50	100	1	0.3297
4:97938759:T:A	50	100	1	0.01162
4:97938936:G:A	50	100	1	0.01289
4:97939487:G:T	50	100	1	0.01779
4:97940265:T:A	50	100	1	0.07825
4:97941858:T:G	50	100	1	0.4775
4:97942039:G:A	50	100	1	0.01779
4:97943136:C:T	50	100	1	0.02505
4:97943520:G:A	50	100	1	0.3381
4:97943708:C:T	50	100	1	0.3295
4:97944278:C:T	50	100	1	0.0187
4:97944303:C:T	50	100	1	0.494
4:97945072:C:T	50	100	1	0.01634
4:97945484:T:A	50	100	1	0.3364
4:97945751:G:A	50	100	1	0.3295
4:97945888:A:C	50	100	0.9	0.02614
4:97946082:G:A	50	100	1	0.02633
4:97946242:C:T	50	100	1	0.337
4:97946267:T:G	50	100	1	0.01888
4:97946281:G:C	50	100	1	0.01707
4:97946589:T:C	50	100	1	0.337
4:97946766:A:G	50	100	1	0.01707
4:97946855:G:A	50	100	1	0.01707
4:97946970:G:A	50	100	1	0.3295
4:97947715:T:C	50	100	1	0.2024
4:97948557:C:A	50	100	1	0.01271
4:97950287:T:A	50	100	1	0.136
4:97950468:A:G	50	100	1	0.01888
4:97950573:C:G	50	100	1	0.02651
4:97950798:C:G	50	100	1	0.01743
4:97951649:G:A	50	100	1	0.01725
4:97951880:A:G	50	100	1	0.03123
4:97952516:G:A	50	100	1	0.1267
4:97952753:G:A	50	100	1	0.01471
4:97952838:T:C	50	100	1	0.1311
4:97953152:C:G	50	100	1	0.3284
4:97954029:G:A	50	100	1	0.07825
4:97954064:A:G	50	100	0.98	0.1349
4:97954497:A:C	50	100	1	0.01398
4:97954934:C:T	50	100	1	0.2015
4:97955126:A:T	50	100	1	0.1398
4:97955375:T:C	50	100	1	0.3339
4:97955451:G:A	50	100	1	0.4949
4:97955641:T:A	50	100	1	0.3284
4:97957097:G:A	50	100	1	0.04194
4:97957145:C:T	50	94	0.99	0.3284
4:97957211:G:A	50	100	1	0.3295
4:97957244:C:T	50	100	1	0.4775
4:97957530:G:C	50	100	1	0.02578
4:97957563:G:C	50	100	1	0.3366
4:97957736:C:T	50	100	1	0.03413
4:97957752:G:A	50	100	1	0.06009
4:97959198:T:A	50	100	1	0.3351
4:97959424:A:C	50	100	1	0.3308
4:97960000:T:A	50	100	1	0.0187
4:97960095:T:A	50	100	1	0.3351
4:97960150:C:T	50	100	1	0.01743
4:97960387:T:C	50	100	1	0.02052
4:97961070:A:G	50	100	1	0.203
4:97961764:G:A	50	100	1	0.3319
4:97961793:T:C	50	100	1	0.01707
4:97961907:C:T	50	100	1	0.02288
4:97961974:A:G	50	100	1	0.1267
4:97962128:G:T	50	100	1	0.02542
4:97962332:A:G	50	100	1	0.02542
4:97962396:A:G	50	100	1	0.1162
4:97962487:G:C	50	100	1	0.02542
4:97962859:A:G	50	100	1	0.01325
4:97962986:C:G	50	100	1	0.02269
4:97963034:C:T	50	100	1	0.4911
4:97963083:C:T	50	100	1	0.0236
4:97963322:G:A	50	100	1	0.471
4:97964299:C:T	50	100	1	0.2026
4:97964519:C:T	50	100	1	0.08206
4:97964827:A:G	50	100	1	0.02215
4:97964960:G:C	50	100	1	0.3297
4:97965242:T:C	50	100	1	0.01779
4:97965266:C:G	50	100	1	0.1331
4:97965336:C:T	50	100	1	0.1267
4:97965677:C:A	50	100	1	0.3328
4:97965917:A:G	50	100	1	0.3371
4:97966016:C:T	50	100	1	0.2024
4:97966339:G:A	50	100	1	0.3371
4:97966343:C:A	50	100	1	0.3371
4:97966401:T:C	50	100	1	0.1349
4:97966754:C:A	50	100	1	0.4985
4:97967503:C:T	50	98	1	0.4951
4:97967504:A:G	50	98	1	0.4949
4:97967698:A:C	50	100	1	0.01162
4:97967804:A:G	50	100	1	0.4779
4:97967959:C:G	50	100	1	0.4982
4:97968153:T:C	50	100	1	0.1393
4:97968735:A:G	50	100	1	0.203
4:97969801:G:T	50	100	1	0.3297
4:97970207:C:A	50	100	1	0.3302
4:97970329:C:T	50	100	1	0.3293
4:97971109:T:A	50	100	1	0.01707
4:97971119:G:C	50	100	1	0.3439
4:97971647:G:A	50	100	1	0.1848
4:97971876:A:T	50	98	1	0.3297
4:97971977:G:A	50	98	1	0.3297
4:97972027:G:A	50	100	1	0.04031
4:97972183:G:T	50	100	1	0.3379
4:97972286:A:G	50	100	1	0.4782
4:97972325:C:T	50	100	1	0.4782
4:97972490:C:T	50	100	1	0.02052
4:97972522:G:A	50	100	1	0.01816
4:97972570:A:C	50	100	1	0.3377
4:97972680:C:T	50	100	1	0.01707
4:97972685:A:T	50	100	1	0.4978
4:97972706:T:C	50	100	1	0.01598
4:97973026:T:C	50	100	1	0.08842
4:97973092:A:G	50	100	1	0.1394
4:97973173:C:T	50	100	1	0.3388
4:97973391:C:T	50	100	1	0.2028
4:97973757:T:C	50	100	0.99	0.07825
4:97973871:T:C	50	100	1	0.1349
4:97974297:T:C	50	100	1	0.01725
4:97974602:G:A	50	100	1	0.01307
4:97974641:A:G	50	100	1	0.1349
4:97975159:T:C	50	100	1	0.05029
4:97975388:T:G	50	100	0.83	0.01126
4:97975543:T:C	50	100	1	0.01307
4:97975547:C:G	50	98	0.99	0.1327
4:97975707:C:T	50	100	1	0.2028
4:97975771:T:C	50	100	1	0.3377
4:97975911:C:T	50	100	1	0.1349
4:97976431:C:T	50	100	1	0.01616
4:97976772:G:T	50	100	1	0.3297
4:97977791:C:A	50	100	1	0.01507
4:97978143:T:C	50	98	1	0.4955
4:97978216:T:C	50	100	1	0.01707
4:97978221:A:T	50	100	1	0.04321
4:97978248:G:T	50	100	1	0.1166
4:97978374:C:G	50	100	1	0.3297
4:97979462:A:G	50	100	1	0.3393
4:97979647:G:T	50	100	1	0.4976
4:97979692:C:T	50	100	1	0.01616
4:97979773:G:A	50	100	0.98	0.01816
4:97981127:A:G	50	100	1	0.3473
4:97981534:A:G	50	100	1	0.01707
4:97981671:G:T	50	100	1	0.3373
4:97981787:A:G	50	100	1	0.4782
4:97981902:T:C	49	100	1	0.2028
4:97981967:C:T	50	100	1	0.01779
4:97982318:T:G	50	100	1	0.02269
4:97982327:C:T	50	100	1	0.01271
4:97982584:C:T	50	100	1	0.2033
4:97983033:T:C	50	100	1	0.01616
4:97983323:T:C	50	100	1	0.1349
4:97984422:G:A	49	100	1	0.01398
4:97984965:T:C	50	100	1	0.1267
4:97985297:C:A	50	100	1	0.2028
4:97985353:T:C	50	100	1	0.4216
4:97985722:C:T	50	100	1	0.3377
4:97985968:A:T	50	100	1	0.0276
4:97986228:T:C	50	100	1	0.1351
4:97986675:T:C	50	100	1	0.3299
4:97986758:C:A	50	100	1	0.4468
4:97987422:G:A	50	100	0.85	0.0158
4:97987532:C:A	50	100	1	0.3299
4:97987858:C:T	50	100	1	0.01725
4:97988153:T:C	50	100	1	0.203
4:97988448:C:G	50	100	1	0.1393
4:97989002:A:C	50	100	1	0.01779
4:97989022:G:A	50	100	1	0.1801
4:97990233:T:C	50	100	1	0.01725
4:97990591:T:G	50	98	1	0.07825
4:97991033:A:C	50	100	1	0.3344
4:97991300:G:A	50	100	0.91	0.01035
4:97991463:A:G	48	91.7	0.99	0.2836
4:97991465:A:G	50	98	1	0.1872
4:97991585:C:T	50	100	1	0.01144
4:97991728:G:A	50	100	1	0.01144
4:97991879:T:A	50	100	1	0.2028
4:97992366:C:A	49	100	1	0.3342
4:97992446:C:T	50	100	1	0.3375
4:97992909:A:G	50	100	1	0.2028
4:97993014:T:C	50	100	1	0.01725
4:97993021:A:G	50	100	1	0.3375
4:97993194:T:C	50	100	1	0.01725
4:97993225:A:G	50	100	1	0.2028
4:97993870:C:T	50	100	1	0.1362
4:97994038:T:C	50	100	1	0.01144
4:97994339:A:G	50	100	1	0.02796
4:97994547:G:T	50	100	0.99	0.01979
4:97994901:G:A	50	100	1	0.3299
4:97995144:A:G	50	100	1	0.02052
4:97995500:A:G	50	100	1	0.3375
4:97995600:A:C	50	100	1	0.06046
4:97995783:C:T	50	100	1	0.1801
4:97996383:T:A	50	100	1	0.02687
4:97996620:A:G	50	100	1	0.01489
4:97996945:A:G	50	100	0.88	0.01307
4:97996974:T:C	50	100	1	0.1164
4:97997063:T:C	50	100	1	0.01507
4:97997613:C:T	50	100	1	0.2878
4:97997675:A:G	50	100	1	0.03722
4:97997720:G:C	50	100	1	0.3357
4:97997878:G:A	50	100	1	0.3486
4:97998070:C:T	50	100	1	0.3457
4:97998264:A:G	50	100	1	0.3406
4:97998614:C:T	50	100	0.99	0.3455
4:97998734:G:C	50	100	1	0.3455
4:97998867:T:C	50	100	1	0.3455
4:97999001:T:C	50	100	1	0.3453
4:97999654:A:T	50	100	1	0.01144
4:97999966:C:T	50	100	1	0.01707
4:98000019:A:G	50	100	1	0.3451
4:98000084:C:A	50	100	1	0.3442
4:98000261:A:G	50	100	1	0.01779
4:98000345:C:A	50	100	1	0.1331
4:98000958:G:A	50	100	1	0.3402
4:98001371:A:T	50	100	1	0.3384
4:98001390:C:T	50	100	1	0.2785
4:98001444:C:A	50	100	1	0.3384
4:98001445:C:T	50	100	1	0.2279
4:98001949:A:G	50	100	1	0.01725
4:98002029:T:C	50	100	0.99	0.0276
4:98002142:T:C	50	100	1	0.3056
4:98002284:A:C	50	100	1	0.3386
4:98002421:A:G	50	100	1	0.3386
4:98002444:A:G	50	100	1	0.03831
4:98002617:C:G	50	100	1	0.3381
4:98002833:T:C	50	100	1	0.3386
4:98002873:G:A	50	100	1	0.2785
4:98003096:C:A	50	100	1	0.3386
4:98003393:T:A	50	100	1	0.3386
4:98003979:T:C	50	100	1	0.02397
4:98004142:T:C	50	100	1	0.3386
4:98004467:T:C	50	100	1	0.01725
4:98004695:A:C	50	100	1	0.3386
4:98004697:G:A	50	100	1	0.3381
4:98004879:G:A	50	100	1	0.3373
4:98005004:C:T	49	100	1	0.3386
4:98005602:C:A	50	100	1	0.3386
4:98005670:T:C	50	100	1	0.3386
4:98005746:T:C	50	100	1	0.01688
4:98005908:T:C	50	100	1	0.3386
4:98006218:T:C	50	100	1	0.3386
4:98006381:G:A	50	98	1	0.228
4:98006575:G:A	50	100	1	0.0581
4:98006653:A:C	50	100	1	0.01979
4:98006860:C:T	50	100	1	0.03359
4:98007142:T:C	50	100	1	0.3386
4:98007416:C:A	50	100	1	0.3386
4:98007477:G:T	50	100	1	0.4898
4:98008013:A:G	50	100	1	0.3386
4:98008620:A:C	48	100	1	0.3382
4:98008711:G:C	50	100	1	0.3386
4:98008897:A:T	50	100	1	0.01779
4:98008954:A:G	50	100	1	0.3386
4:98009311:T:G	50	100	1	0.3386
4:98009365:C:T	50	100	1	0.3368
4:98009445:T:C	50	100	1	0.03032
4:98009522:T:C	50	100	1	0.3388
4:98010109:G:C	50	100	1	0.3386
4:98010119:C:T	50	100	1	0.3386
4:98010467:C:T	50	100	1	0.3386
4:98010479:T:C	50	100	1	0.01725
4:98010487:G:C	50	100	1	0.3386
4:98010756:C:T	50	100	1	0.3386
4:98010883:C:A	50	100	1	0.01979
4:98011323:G:A	50	100	1	0.4588
4:98011896:T:C	50	100	1	0.10780000000000001
4:98011979:C:T	50	100	1	0.3386
4:98012020:T:C	50	100	1	0.3386
4:98012029:A:G	50	100	1	0.01707
4:98012093:C:T	50	100	1	0.06954
4:98012651:A:G	50	100	1	0.3386
4:98012761:T:G	50	100	1	0.3386
4:98013047:C:T	50	100	1	0.3384
4:98013075:C:T	50	100	1	0.3384
4:98013378:T:C	50	100	1	0.3384
4:98013453:A:G	50	100	1	0.3384
4:98013672:T:C	50	100	1	0.3384
4:98013801:G:T	50	100	1	0.03849
4:98013815:T:A	50	98	1	0.3388
4:98014051:G:A	50	100	1	0.3384
4:98014223:A:G	50	100	1	0.339
4:98014328:T:C	50	100	0.99	0.3386
4:98014376:G:A	50	100	1	0.03395
4:98014407:T:G	50	100	1	0.3384
4:98014615:A:C	50	100	1	0.3368
4:98014784:A:T	50	100	1	0.4822
4:98014860:A:G	50	100	1	0.3386
4:98014889:G:A	50	100	1	0.01325
4:98015034:C:A	50	100	1	0.3384
4:98015049:G:A	50	100	1	0.02269
4:98015391:G:A	50	98	1	0.05029
4:98015527:G:A	50	100	1	0.3386
4:98015771:G:A	50	100	1	0.3384
4:98015813:T:C	50	98	1	0.3382
4:98015853:T:A	50	98	1	0.3364
4:98015882:G:A	50	98	1	0.3381
4:98015938:T:C	50	98	1	0.3381
4:98015972:T:C	50	100	1	0.3381
4:98016099:T:C	50	100	0.99	0.3379
4:98016112:G:C	50	98	1	0.3379
4:98016206:C:T	50	100	1	0.3381
4:98016507:C:G	50	100	1	0.01779
4:98016782:A:T	50	100	1	0.3381
4:98016893:A:T	50	100	1	0.3422
4:98016946:T:C	50	100	1	0.3379
4:98017066:A:G	50	100	1	0.3381
4:98017294:T:C	50	100	1	0.3381
4:98017326:A:G	50	100	1	0.3381
4:98017335:T:C	50	100	1	0.3381
4:98017609:A:T	50	98	1	0.3379
4:98017613:T:C	50	98	1	0.3361
4:98017630:C:T	50	98	1	0.3379
4:98017635:G:C	50	100	0.95	0.02669
4:98017798:T:C	50	98	1	0.3377
4:98017858:T:C	50	98	1	0.3379
4:98017950:T:A	50	98	1	0.3377
4:98017983:G:A	50	98	1	0.3375
4:98018125:A:G	50	98	1	0.3375
4:98018281:C:T	50	98	1	0.2776
4:98018291:G:T	50	98	1	0.3371
4:98018338:G:A	50	100	1	0.01489
4:98018416:A:G	50	96	1	0.3364
4:98018436:G:A	50	100	0.99	0.03522
4:98018543:T:C	50	98	1	0.3361
4:98018679:A:G	49	95.9	1	0.3181
4:98018696:G:T	50	96	0.99	0.2761
4:98018702:C:T	50	96	0.99	0.3353
4:98018790:G:C	50	96	1	0.3357
4:98018846:C:T	50	96	1	0.3355
4:98018862:G:A	50	98	1	0.3353
4:98018877:T:C	50	98	1	0.3397
4:98018932:G:A	50	98	1	0.2255
4:98019024:G:T	49	93.9	1	0.3353
4:98019026:T:G	49	93.9	1	0.3353
4:98019159:A:C	50	100	1	0.01725
4:98019249:G:T	50	98	1	0.335
4:98019388:T:G	50	98	1	0.3402
4:98019402:A:C	50	98	1	0.3342
4:98019419:A:G	49	98	1	0.3342
4:98019459:C:T	50	100	0.94	0.01162
4:98019492:C:A	50	98	1	0.3337
4:98019612:C:T	50	96	1	0.3337
4:98019652:C:T	50	94	1	0.335
4:98019679:C:T	49	93.9	1	0.3332
4:98019691:A:C	50	86	1	0.3424
4:98019843:T:C	45	86.7	1	0.108
4:98020444:C:A	49	95.9	1	0.3328
4:98020502:G:A	50	100	1	0.4675
4:98020545:C:G	50	100	1	0.333
4:98020673:C:T	50	98	1	0.3332
4:98020864:A:T	50	100	1	0.05737
4:98020889:T:C	50	98	1	0.333
4:98020928:G:A	50	100	1	0.01924
4:98020934:A:G	50	98	1	0.3326
4:98021065:T:C	50	100	1	0.0345
4:98021197:T:C	45	80	0.99	0.3315
4:98021389:C:T	49	89.8	0.99	0.3322
4:98021450:A:G	50	98	0.98	0.3381
4:98021489:T:C	50	100	0.98	0.01216
4:98021737:C:T	49	98	1	0.3333
4:98021796:T:C	49	98	1	0.333
4:98021895:C:T	50	94	1	0.333
4:98021963:C:T	50	92	1	0.3335
4:98022004:A:T	50	94	1	0.3339
4:98022116:T:C	50	96	1	0.3337
4:98022117:G:C	50	96	1	0.3335
4:98022143:C:T	50	96	0.99	0.3319
4:98022144:A:G	50	96	1	0.3337
4:98022150:T:G	50	96	1	0.3321
4:98022248:A:G	50	100	0.99	0.04031
4:98022344:C:G	49	98	1	0.3348
4:98022490:T:C	50	98	1	0.3337
4:98022523:T:C	50	100	1	0.01743
4:98022531:G:A	49	98	1	0.4875
4:98022638:A:G	50	98	0.99	0.3355
4:98022654:T:C	50	98	1	0.3355
4:98022851:G:A	50	98	1	0.2763
4:98022876:T:G	50	98	0.99	0.3361
4:98022912:C:T	50	98	1	0.3362
4:98022949:G:A	50	100	0.97	0.05792
4:98023036:C:T	50	100	1	0.2765
4:98023068:A:G	50	100	1	0.3366
4:98023072:C:T	50	100	1	0.08206
4:98023144:G:A	50	98	1	0.337
4:98023314:G:A	50	100	1	0.3371
4:98023335:A:G	50	100	1	0.3371
4:98023421:G:T	50	100	1	0.01017
4:98023509:G:A	50	100	1	0.0236
4:98023603:T:A	50	100	1	0.0581
4:98023697:T:C	50	100	1	0.3373
4:98023715:A:T	50	100	1	0.01779
4:98023755:T:C	50	100	1	0.3377
4:98023756:G:A	50	100	1	0.3377
4:98023840:A:G	50	100	1	0.4523
4:98023887:G:A	50	100	0.99	0.01434
4:98024016:C:T	50	98	1	0.3408
4:98024024:T:G	50	100	1	0.1068
4:98024125:T:G	50	100	1	0.01761
4:98024257:A:G	50	100	1	0.3381
4:98024383:C:T	50	100	1	0.3381
4:98024434:T:A	50	100	1	0.3381
4:98024621:A:G	50	100	1	0.3381
4:98024710:G:C	50	100	1	0.03831
4:98024906:T:C	50	100	1	0.3622
4:98024913:A:C	50	100	1	0.01707
4:98025098:T:A	50	100	0.99	0.01852
4:98025180:T:C	50	100	1	0.3382
4:98025222:A:G	50	100	1	0.3382
4:98025545:G:A	50	100	0.99	0.3391
4:98025587:A:G	50	100	1	0.3382
4:98025599:A:G	50	100	1	0.3382
4:98025732:C:A	50	100	1	0.3362
4:98026175:G:A	50	100	1	0.3382
4:98026250:T:C	50	100	1	0.3382
4:98027418:G:A	50	100	1	0.3382
4:98027799:A:G	50	100	1	0.1066
4:98028008:C:T	50	100	1	0.3382
4:98028531:C:T	50	100	1	0.3382
4:98028621:T:C	50	100	1	0.3384
4:98029044:G:A	50	100	1	0.01707
4:98029082:A:G	50	100	1	0.3388
4:98029145:C:T	50	100	1	0.3388
4:98029220:T:G	50	100	1	0.3386
4:98029291:C:G	50	100	1	0.3395
4:98029659:A:G	50	100	0.98	0.08733
4:98029810:G:A	50	100	1	0.3388
4:98030141:A:G	50	100	0.99	0.1064
4:98030180:A:G	50	100	1	0.3388
4:98030203:G:A	50	100	1	0.3388
4:98030205:A:T	50	100	1	0.3388
4:98030280:G:A	50	100	1	0.3388
4:98030321:A:G	50	100	1	0.1156
4:98030357:A:G	50	100	1	0.3388
4:98030616:C:T	50	100	0.99	0.228
4:98030868:A:G	50	100	1	0.339
4:98031125:A:G	50	100	1	0.3371
4:98031162:C:T	50	100	1	0.339
4:98031406:T:C	50	100	1	0.3388
4:98031453:C:A	50	100	1	0.01725
4:98031480:T:C	50	100	1	0.3388
4:98031506:A:G	50	100	1	0.3388
4:98031544:G:A	50	100	1	0.3046
4:98031593:C:G	50	100	1	0.3388
4:98031617:G:A	50	100	1	0.3388
4:98032000:C:G	50	100	1	0.339
4:98032467:C:G	50	100	1	0.1149
4:98032474:A:G	50	100	1	0.3388
4:98032553:C:T	50	100	1	0.3388
4:98032554:A:G	50	100	1	0.3388
4:98032651:C:T	50	100	1	0.01779
4:98032662:G:A	50	100	1	0.3388
4:98032704:C:T	50	100	1	0.337
4:98032741:G:C	50	100	1	0.0167
4:98032775:T:C	50	100	1	0.3388
4:98033128:C:A	50	98	0.67	0.04557
4:98033159:C:T	50	100	1	0.03831
4:98033281:A:G	50	100	1	0.3388
4:98033380:T:C	50	100	1	0.3382
4:98033384:A:T	50	100	1	0.3382
4:98033472:A:G	50	100	1	0.01725
4:98033481:T:A	50	100	1	0.1064
4:98033529:G:C	50	100	1	0.03831
4:98033563:G:A	50	100	0.99	0.01471
4:98033689:G:A	50	100	1	0.3386
4:98033842:A:G	50	100	1	0.3388
4:98034225:C:T	50	98	1	0.3382
4:98034392:A:G	50	100	1	0.3384
4:98034405:C:T	50	100	1	0.4631
4:98034799:C:T	50	100	1	0.3388
4:98034947:T:G	50	100	1	0.01707
4:98034963:T:A	50	98	1	0.3388
4:98035049:T:A	50	100	1	0.3388
4:98035204:A:C	50	100	1	0.3388
4:98035215:G:T	50	100	1	0.3388
4:98035343:G:A	50	100	1	0.3373
4:98035854:T:C	50	100	1	0.3388
4:98035909:A:G	50	100	1	0.01707
4:98035969:T:C	50	100	0.98	0.09985
4:98036280:A:G	50	100	1	0.3388
4:98036314:A:C	50	100	1	0.3388
4:98036344:G:A	50	100	1	0.3388
4:98036393:C:T	50	100	0.99	0.339
4:98036468:A:G	50	100	1	0.459
4:98036545:C:A	50	100	1	0.3386
4:98036624:G:A	50	100	1	0.01834
4:98037391:C:A	50	100	1	0.3386
4:98037984:G:A	50	100	1	0.3384
4:98037999:G:A	50	100	1	0.3386
4:98038411:T:A	50	100	1	0.3386
4:98038413:T:G	50	100	1	0.3368
4:98038427:T:A	50	100	0.95	0.02633
4:98038495:G:A	50	100	1	0.3386
4:98038573:C:T	50	100	1	0.3386
4:98038697:A:T	50	100	1	0.3386
4:98038719:A:T	50	100	1	0.3386
4:98038751:C:T	50	100	1	0.3386
4:98038952:C:T	50	100	1	0.3386
4:98039035:A:T	50	100	1	0.01707
4:98039241:C:A	50	100	1	0.3386
4:98039523:A:T	50	100	1	0.3386
4:98039562:G:A	50	100	1	0.01035
4:98039653:T:A	50	100	1	0.3386
4:98039727:C:T	50	98	1	0.1064
4:98039882:C:A	50	100	1	0.01961
4:98040031:A:T	50	100	1	0.3386
4:98040042:T:G	50	100	1	0.01652
4:98040102:G:A	50	100	1	0.3386
4:98040184:G:A	50	100	1	0.3386
4:98040423:G:A	50	100	1	0.3386
4:98040560:T:G	50	98	0.99	0.4822
4:98040577:T:C	50	100	1	0.01235
4:98041036:T:C	50	100	0.99	0.02633
4:98041159:C:A	50	100	1	0.3386
4:98041253:C:T	50	100	1	0.3368
4:98041254:A:G	50	100	1	0.1064
4:98041434:C:T	50	100	1	0.3386
4:98041479:G:T	50	100	1	0.3386
4:98041592:T:C	50	100	1	0.3388
4:98041643:A:T	50	100	1	0.3386
4:98041841:A:G	50	100	1	0.05792
4:98041855:G:A	50	100	0.99	0.3386
4:98042017:T:C	50	100	1	0.01707
4:98042308:T:G	50	100	1	0.01761
4:98042612:T:C	50	100	1	0.3386
4:98043174:G:C	50	100	1	0.3386
4:98043319:A:G	50	100	1	0.3368
4:98043653:T:C	50	100	1	0.3386
4:98043907:C:T	50	100	1	0.3368
4:98044104:T:G	50	100	1	0.01652
4:98044144:T:C	50	100	1	0.3386
4:98044238:T:C	50	100	1	0.3386
4:98044463:T:C	50	100	1	0.0158
4:98044545:T:C	50	100	0.93	0.04648
4:98044990:A:G	50	100	1	0.3386
4:98045001:T:C	50	100	1	0.3388
4:98045050:G:T	50	100	1	0.3386
4:98045275:C:G	50	100	1	0.3446
4:98045839:C:T	50	100	1	0.3386
4:98046333:G:A	50	100	0.98	0.1799
4:98046345:G:A	50	100	1	0.3386
4:98046786:A:C	50	100	1	0.3446
4:98046926:C:T	50	100	1	0.2277
4:98046967:T:A	50	100	1	0.3386
4:98047114:T:C	50	100	1	0.01743
4:98047346:T:C	50	100	1	0.3386
4:98047435:T:G	50	100	1	0.3388
4:98047484:G:T	50	100	1	0.3388
4:98047502:A:G	50	100	1	0.01707
4:98047535:C:T	50	100	1	0.305
4:98047651:A:G	50	100	0.98	0.01253
4:98047671:C:T	50	100	1	0.3388
4:98047981:A:C	50	100	1	0.3386
4:98048083:C:T	50	100	1	0.4588
4:98048431:C:T	50	100	1	0.3388
4:98048711:G:A	50	100	1	0.01961
4:98048730:T:C	50	100	1	0.4588
4:98048916:G:C	50	100	1	0.337
4:98049298:A:G	50	100	1	0.06282
4:98049361:A:G	50	100	1	0.3388
4:98050183:C:T	50	100	1	0.114
4:98050225:G:C	50	100	1	0.337
4:98050589:T:C	50	100	1	0.3388
4:98050724:A:G	50	100	1	0.3388
4:98050832:C:T	50	100	1	0.01725
4:98050867:T:C	50	100	1	0.3388
4:98050877:C:T	50	100	1	0.02269
4:98050999:C:T	50	100	1	0.3388
4:98051000:A:G	50	100	1	0.3388
4:98051028:A:G	50	98	1	0.3388
4:98051132:C:T	50	100	1	0.01235
4:98051299:T:A	50	100	1	0.1452
4:98051344:T:A	50	100	1	0.459
4:98051438:C:T	50	100	1	0.3388
4:98051497:T:C	50	100	1	0.02269
4:98051611:A:G	50	100	1	0.3388
4:98051823:G:A	50	100	1	0.339
4:98051959:A:T	50	100	1	0.1066
4:98051990:G:C	50	100	1	0.3388
4:98052019:G:A	50	100	1	0.3368
4:98052509:T:C	50	100	1	0.1066
4:98052638:A:G	50	100	1	0.3386
4:98052738:A:G	50	100	1	0.3386
4:98052785:C:G	50	100	1	0.4822
4:98052879:A:C	50	100	1	0.3386
4:98052907:A:T	50	100	1	0.3386
4:98053020:A:G	50	100	1	0.3386
4:98053051:A:C	50	100	1	0.3386
4:98053539:A:T	50	100	1	0.3386
4:98053847:T:C	50	100	1	0.3384
4:98054245:C:T	50	100	1	0.1068
4:98054639:A:G	50	100	1	0.01888
4:98054719:T:G	49	100	1	0.1365
4:98054852:A:C	50	100	1	0.4824
4:98055182:A:G	50	100	1	0.3388
4:98055345:C:G	50	100	1	0.3388
4:98055420:G:A	50	100	1	0.3371
4:98055633:G:A	50	100	1	0.339
4:98055700:C:T	50	100	1	0.3371
4:98055835:A:T	50	100	1	0.339
4:98055911:G:A	50	100	0.98	0.0216
4:98056112:C:T	50	100	1	0.1066
4:98056205:T:G	50	100	1	0.3388
4:98056435:A:T	50	98	1	0.337
4:98056473:C:G	50	100	1	0.3388
4:98056637:C:A	50	100	1	0.3379
4:98056832:G:T	50	100	1	0.337
4:98057026:C:T	50	100	1	0.3388
4:98057277:A:G	50	100	1	0.3388
4:98057434:T:C	50	100	1	0.02233
4:98057463:C:T	50	100	1	0.01725
4:98057498:C:T	50	100	1	0.3388
4:98057670:G:A	50	100	1	0.3046
4:98058171:C:T	50	100	1	0.3388
4:98058442:T:A	50	100	1	0.3388
4:98058711:G:A	50	100	1	0.3388
4:98058814:T:A	50	100	1	0.3388
4:98058848:C:T	50	100	1	0.02342
4:98058986:A:G	50	100	1	0.3388
4:98058993:A:T	50	100	1	0.3388
4:98059160:A:G	50	100	1	0.3388
4:98059169:A:G	50	100	1	0.04176
4:98059477:A:G	50	100	1	0.339
4:98059624:T:C	50	100	1	0.339
4:98059778:T:C	50	100	1	0.4915
4:98059836:A:G	50	100	1	0.3388
4:98060443:C:T	50	100	1	0.337
4:98060445:T:C	50	100	0.92	0.01707
4:98060598:G:A	50	100	1	0.337
4:98060617:A:C	50	100	1	0.3388
4:98060699:C:T	50	100	1	0.3388
4:98060731:G:A	50	100	1	0.3388
4:98060771:A:C	50	100	1	0.3388
4:98061023:C:T	50	100	0.96	0.01779
4:98061046:A:G	50	100	1	0.3388
4:98061165:G:A	50	100	1	0.3388
4:98061380:C:T	50	100	1	0.2284
4:98061444:C:A	50	100	1	0.3391
4:98061617:T:G	50	100	0.99	0.4454
4:98061618:T:A	50	100	0.99	0.4448
4:98061870:C:T	50	100	1	0.1066
4:98061872:A:G	50	100	1	0.3388
4:98061975:T:G	50	100	1	0.3451
4:98062024:G:T	50	100	1	0.3388
4:98062071:T:A	50	100	1	0.3388
4:98062214:T:G	50	100	0.98	0.02142
4:98062217:G:C	50	100	1	0.2282
4:98062410:G:A	50	100	1	0.3388
4:98062686:C:T	50	100	1	0.01561
4:98062818:G:A	50	100	1	0.339
4:98062858:G:T	50	100	1	0.3388
4:98062898:T:C	50	100	1	0.337
4:98063099:T:A	50	100	1	0.3388
4:98063125:G:A	50	100	1	0.3388
4:98063278:G:A	50	100	1	0.3388
4:98063321:T:C	50	98	1	0.3388
4:98063342:A:G	50	100	1	0.3388
4:98063443:A:G	50	100	1	0.329
4:98063942:G:T	50	100	1	0.01707
4:98064016:T:C	50	100	1	0.3371
4:98064235:T:C	50	100	0.99	0.1409
4:98064472:G:A	50	100	1	0.3388
4:98064661:C:A	50	100	1	0.01707
4:98064710:C:T	50	100	1	0.04176
4:98064912:A:G	50	100	1	0.01652
4:98065164:G:T	50	100	1	0.01017
4:98065200:T:A	50	100	1	0.3388
4:98065328:T:G	50	100	1	0.3388
4:98066055:A:G	50	100	1	0.2282
4:98066298:A:G	50	100	1	0.3386
4:98066402:A:G	50	100	1	0.337
4:98066446:A:G	50	100	1	0.3188
4:98066473:A:G	50	100	1	0.1066
4:98066574:C:G	50	100	1	0.3388
4:98066709:T:C	50	98	0.99	0.3388
4:98066741:T:C	50	98	1	0.3388
4:98066792:C:T	50	100	1	0.06282
4:98067113:A:C	50	100	1	0.3388
4:98067312:A:C	50	100	0.98	0.1512
4:98067568:G:A	50	100	1	0.1405
4:98067706:C:T	50	100	1	0.3422
4:98067770:T:C	50	100	1	0.3388
4:98067807:T:C	50	100	1	0.01652
4:98067809:G:A	50	100	1	0.3402
4:98067919:C:T	50	100	1	0.4444
4:98067955:A:G	50	100	1	0.3401
4:98068466:C:A	50	100	1	0.03831
4:98068941:T:G	50	100	1	0.3417
4:98069168:C:T	50	100	1	0.3417
4:98069545:G:A	50	100	1	0.2814
4:98069578:G:A	50	100	1	0.3399
4:98069766:T:C	50	100	1	0.01707
4:98069915:C:A	50	100	1	0.2812
4:98069934:G:C	50	100	1	0.3415
4:98070288:A:G	49	100	1	0.3415
4:98070345:T:A	50	100	1	0.05792
4:98070364:C:T	50	100	1	0.01961
4:98070500:T:A	50	100	1	0.3415
4:98070582:C:T	50	100	1	0.3426
4:98071154:C:T	50	100	1	0.3404
4:98071252:A:G	50	100	1	0.3404
4:98071322:A:T	50	100	1	0.3404
4:98071689:G:A	50	100	1	0.05864
4:98072259:G:A	50	100	1	0.3406
4:98072286:T:C	50	100	1	0.3404
4:98072425:C:A	50	100	1	0.341
4:98072613:T:C	50	92	0.85	0.2411
4:98072895:G:T	50	100	1	0.03377
4:98072910:G:A	50	100	1	0.3404
4:98072969:A:G	50	100	1	0.3386
4:98073456:C:T	50	100	1	0.3404
4:98073552:T:C	50	100	1	0.3404
4:98073555:A:G	50	100	1	0.3404
4:98073558:T:C	50	100	1	0.02433
4:98073637:G:C	50	100	1	0.3404
4:98074238:C:T	50	100	1	0.3386
4:98074365:A:G	50	100	1	0.01235
4:98074473:T:A	50	100	1	0.3404
4:98074818:C:A	50	100	1	0.01725
4:98075163:T:C	50	100	1	0.3404
4:98075169:C:T	50	100	1	0.01743
4:98075645:T:C	50	100	1	0.01816
4:98075898:G:A	50	100	1	0.2803
4:98076262:C:A	50	100	1	0.3404
4:98076807:T:C	50	100	1	0.3404
4:98076880:C:T	50	100	1	0.3404
4:98077516:A:G	50	100	1	0.3404
4:98077788:T:C	50	100	1	0.3404
4:98077961:A:G	50	100	1	0.4838
4:98078323:A:C	50	100	1	0.3404
4:98078548:T:A	50	100	1	0.2298
4:98078682:G:T	50	100	1	0.3404
4:98078904:T:C	50	100	1	0.01725
4:98079051:C:T	50	100	1	0.3404
4:98079292:C:G	50	100	0.98	0.01652
4:98079536:A:C	50	100	1	0.3404
4:98079688:G:A	50	100	1	0.3404
4:98079818:T:C	50	100	1	0.3404
4:98079965:G:T	50	100	1	0.3404
4:98079970:T:G	50	100	1	0.3404
4:98080039:T:C	50	100	1	0.3404
4:98080174:C:T	50	100	1	0.3404
4:98080357:G:T	50	100	1	0.3404
4:98080466:C:T	50	100	1	0.3404
4:98080511:T:C	50	98	1	0.3404
4:98080535:A:G	50	100	1	0.3404
4:98080623:T:C	50	100	1	0.3404
4:98080635:T:C	50	100	0.93	0.02124
4:98080753:T:C	50	100	1	0.3386
4:98080782:A:G	50	100	1	0.4915
4:98080994:A:T	50	100	1	0.06282
4:98081075:A:G	50	100	1	0.3404
4:98081337:A:T	50	100	1	0.3402
4:98081368:C:T	50	100	1	0.3404
4:98081423:A:T	50	100	1	0.3402
4:98081498:C:T	50	100	1	0.02179
4:98081697:G:A	50	100	1	0.3402
4:98082145:T:C	50	100	1	0.116
4:98082213:T:C	50	100	1	0.3384
4:98082326:G:C	50	100	1	0.1062
4:98082520:C:A	49	95.9	1	0.3402
4:98082601:G:A	50	98	1	0.2297
4:98082767:A:C	50	100	1	0.3397
4:98083100:A:G	50	100	1	0.01707
4:98083417:C:T	50	100	1	0.3402
4:98083613:C:T	50	100	1	0.3402
4:98083751:C:A	50	100	1	0.3402
4:98083953:G:C	50	100	1	0.02651
4:98084182:A:T	50	100	1	0.3402
4:98084790:T:C	50	100	1	0.3402
4:98084903:G:A	50	100	1	0.01725
4:98085005:C:T	50	100	1	0.01725
4:98085452:A:C	50	100	1	0.3402
4:98085463:G:A	50	100	1	0.3402
4:98085586:T:G	50	100	1	0.3402
4:98085762:C:T	50	100	1	0.3404
4:98086054:T:C	50	100	1	0.3402
4:98086055:G:A	50	100	0.99	0.1062
4:98086400:A:G	50	100	1	0.03831
4:98086938:T:A	50	100	1	0.01017
4:98086982:G:A	50	100	1	0.05792
4:98087084:T:C	50	100	1	0.4838
4:98087092:C:T	50	100	1	0.3402
4:98087122:T:C	50	100	1	0.3402
4:98087171:T:C	50	100	1	0.01017
4:98087181:G:T	50	100	1	0.3402
4:98087515:A:G	50	100	1	0.01725
4:98087564:T:C	50	98	0.66	0.03649
4:98087565:T:C	49	95.9	0.98	0.2195
4:98087597:G:C	50	100	1	0.3384
4:98087612:A:G	50	100	1	0.3404
4:98087620:C:G	50	100	1	0.3402
4:98087647:G:A	50	100	1	0.01997
4:98087672:C:T	50	100	1	0.3402
4:98088001:G:C	50	98	1	0.3402
4:98088072:T:G	50	100	1	0.114
4:98088075:G:A	49	100	1	0.3402
4:98088560:T:A	50	100	1	0.3402
4:98088581:C:T	50	100	1	0.3402
4:98088694:T:C	50	100	1	0.01707
4:98088696:T:C	50	100	1	0.01126
4:98088771:T:G	50	100	1	0.3402
4:98088782:C:T	50	100	1	0.3404
4:98088994:C:A	50	100	1	0.3402
4:98089185:T:A	50	100	1	0.4775
4:98089212:T:C	50	98	0.99	0.136
4:98089303:A:G	50	100	1	0.3401
4:98089325:T:A	50	100	1	0.3404
4:98089693:G:A	50	100	1	0.3404
4:98089967:G:A	50	100	0.97	0.1062
4:98090088:G:A	50	100	1	0.3406
4:98090168:T:C	50	100	1	0.3386
4:98090335:C:T	50	100	1	0.341
4:98090489:C:T	50	98	1	0.343
4:98090542:T:C	50	100	1	0.3404
4:98090556:C:T	50	100	1	0.3404
4:98090644:C:G	50	100	1	0.331
4:98091223:C:T	50	100	1	0.03831
4:98091676:A:G	50	100	1	0.3404
4:98091773:C:T	50	100	1	0.2298
4:98091792:T:C	50	100	1	0.4601
4:98091800:T:C	50	100	1	0.01961
4:98091898:T:C	50	100	1	0.01725
4:98092140:A:G	50	100	1	0.106
4:98092239:C:T	50	100	1	0.05047
4:98092538:T:C	50	100	1	0.3464
4:98092627:T:C	50	100	1	0.3386
4:98092925:T:G	50	100	1	0.3404
4:98093070:C:A	50	98	1	0.3404
4:98093086:C:T	50	100	1	0.3404
4:98093243:G:A	50	100	1	0.4838
4:98093281:T:C	50	100	1	0.3404
4:98093344:T:C	50	100	1	0.341
4:98093398:C:T	50	100	1	0.01271
4:98093431:C:T	50	100	1	0.3404
4:98093610:A:G	50	100	1	0.3404
4:98093775:A:G	50	100	1	0.01725
4:98093956:A:G	50	100	1	0.1137
4:98094100:G:A	50	100	1	0.3402
4:98094199:T:C	50	100	1	0.3402
4:98094412:C:T	50	100	1	0.3402
4:98094869:G:T	50	100	1	0.3402
4:98094903:T:C	50	100	1	0.3402
4:98095011:G:C	50	100	1	0.01997
4:98095070:A:C	50	100	1	0.1062
4:98095109:C:G	50	100	1	0.3402
4:98095395:C:T	50	100	1	0.3404
4:98095496:G:A	50	100	1	0.3404
4:98095641:G:A	50	100	1	0.3406
4:98095898:T:C	50	100	1	0.01271
4:98095907:T:C	50	100	1	0.3404
4:98096334:C:G	50	100	1	0.3384
4:98096391:C:T	50	100	1	0.4837
4:98096765:C:T	50	100	1	0.3402
4:98096795:G:T	50	100	1	0.3401
4:98097880:G:A	50	100	1	0.3402
4:98097965:T:C	50	100	1	0.03831
4:98098007:C:T	50	100	1	0.3401
4:98098206:G:A	50	100	1	0.1062
4:98098278:C:G	50	100	1	0.3402
4:98098544:T:C	50	100	1	0.3402
4:98098615:G:A	50	100	1	0.3384
4:98098730:G:T	50	100	1	0.484
4:98098741:G:A	50	100	1	0.3419
4:98098811:G:T	50	100	1	0.3404
4:98098834:A:G	50	100	1	0.3404
4:98098981:G:C	50	100	1	0.3401
4:98099549:C:T	50	100	1	0.3404
4:98099623:C:T	50	100	1	0.3419
4:98099635:A:G	50	100	1	0.3404
4:98099731:C:G	50	100	1	0.3404
4:98099765:A:G	50	98	1	0.3404
4:98099797:C:A	50	100	1	0.3402
4:98100010:T:C	50	100	1	0.3404
4:98100324:G:A	50	100	1	0.3406
4:98100448:T:C	50	100	1	0.01743
4:98100597:G:A	50	100	1	0.03831
4:98100607:G:A	50	100	1	0.3404
4:98100673:T:G	50	92	0.99	0.3413
4:98100823:G:A	50	100	1	0.4773
4:98101026:C:T	50	100	1	0.3404
4:98101078:T:C	50	100	1	0.3406
4:98101395:A:G	50	100	1	0.4601
4:98101524:G:C	50	100	1	0.03776
4:98101596:C:T	50	100	1	0.3395
4:98101621:G:A	50	100	0.83	0.01289
4:98101865:T:C	50	94	0.98	0.3083
4:98101879:G:C	50	98	0.99	0.3135
4:98101922:G:A	50	98	0.99	0.3359
4:98101944:G:C	50	100	1	0.02052
4:98102000:G:C	50	100	1	0.484
4:98102062:T:C	50	100	1	0.3402
4:98102290:G:A	50	100	1	0.3402
4:98102366:C:T	50	100	1	0.3406
4:98102424:C:A	50	98	0.97	0.04503
4:98102600:C:T	50	100	1	0.3406
4:98102618:A:T	50	100	0.99	0.3406
4:98102816:T:C	50	100	1	0.3408
4:98102924:A:G	50	100	1	0.3388
4:98102968:C:T	50	100	1	0.01652
4:98103174:C:T	50	100	1	0.3464
4:98103271:C:T	50	100	1	0.3406
4:98103513:C:T	50	100	1	0.3408
4:98103734:T:C	50	100	1	0.3395
4:98103771:T:G	50	100	1	0.3388
4:98104121:A:C	50	100	1	0.3406
4:98104162:T:G	50	100	0.99	0.3404
4:98104566:T:C	50	100	1	0.01634
4:98104582:C:A	50	100	1	0.2297
4:98104808:A:G	50	100	0.97	0.04248
4:98105034:A:C	50	100	1	0.342
4:98105035:G:C	50	100	1	0.342
4:98105113:A:C	50	100	0.99	0.4009
4:98105458:A:G	50	100	1	0.1064
4:98105620:A:G	50	100	1	0.01707
4:98105625:C:A	50	100	1	0.05792
4:98105639:T:C	50	100	1	0.341
4:98105698:A:G	50	100	1	0.2311
4:98105784:G:C	50	100	1	0.341
4:98105986:T:C	50	100	1	0.341
4:98106008:T:C	50	100	1	0.05792
4:98106033:T:C	50	100	1	0.341
4:98106067:T:C	50	100	1	0.341
4:98106271:T:G	50	100	1	0.3411
4:98106613:C:T	50	100	1	0.3391
4:98107345:A:T	50	100	1	0.341
4:98107346:C:A	50	100	1	0.341
4:98107413:C:T	50	100	1	0.341
4:98107534:C:T	50	100	1	0.2311
4:98107602:C:T	50	100	1	0.3391
4:98107637:G:C	50	100	1	0.3408
4:98107639:A:T	50	100	1	0.3408
4:98108081:C:G	50	100	1	0.341
4:98108258:C:T	50	98	1	0.341
4:98108306:A:G	50	100	1	0.1156
4:98108676:G:A	50	100	1	0.3422
4:98108793:T:C	50	100	1	0.02977
4:98108829:A:G	50	100	1	0.341
4:98109060:C:T	50	100	1	0.341
4:98109436:G:A	50	100	1	0.341
4:98109539:A:C	50	100	1	0.341
4:98109736:A:G	50	100	1	0.341
4:98109871:A:G	50	100	1	0.1362
4:98110095:T:C	50	100	1	0.1062
4:98110185:G:A	50	100	1	0.3408
4:98110331:T:G	50	100	1	0.01761
4:98110342:G:A	50	100	1	0.341
4:98110510:T:G	50	100	1	0.341
4:98110978:G:T	50	100	1	0.341
4:98111187:A:G	50	100	1	0.341
4:98111515:G:A	50	100	1	0.341
4:98111737:T:C	50	100	1	0.341
4:98111788:T:A	50	100	1	0.341
4:98112201:C:T	50	100	1	0.2816
4:98112265:T:G	50	100	1	0.341
4:98112709:G:A	50	100	1	0.341
4:98112822:G:T	50	100	1	0.03831
4:98113029:T:C	49	100	0.94	0.01398
4:98113101:C:T	50	100	1	0.341
4:98113159:C:T	50	100	1	0.1138
4:98113196:T:C	50	98	1	0.3406
4:98113278:G:A	50	100	1	0.3408
4:98113601:T:C	50	100	0.99	0.02614
4:98113752:T:C	50	100	1	0.3326
4:98113811:C:T	50	100	1	0.341
4:98114023:T:C	50	100	1	0.1362
4:98114041:T:C	50	100	1	0.3411
4:98114266:T:C	50	100	1	0.01688
4:98114426:C:T	50	100	1	0.4847
4:98114676:A:G	50	100	1	0.341
4:98114715:T:C	50	100	1	0.3408
4:98114763:T:G	50	92	0.94	0.4493
4:98114765:T:G	50	84	0.94	0.2344
4:98114858:G:A	50	98	1	0.1365
4:98115085:T:A	50	100	0.99	0.01906
4:98115717:G:A	50	100	1	0.02832
4:98115900:G:A	50	100	1	0.3408
4:98115959:C:T	50	100	1	0.3408
4:98115969:C:T	50	100	1	0.3406
4:98116451:T:A	50	100	1	0.3408
4:98116528:C:T	50	100	1	0.3408
4:98116540:G:A	50	100	1	0.3408
4:98116669:C:T	50	100	1	0.339
4:98116708:A:G	50	100	1	0.3408
4:98116802:A:C	50	100	1	0.3408
4:98116835:T:C	50	100	1	0.3408
4:98117045:A:C	50	100	1	0.3408
4:98117049:A:G	50	100	1	0.3408
4:98117432:T:C	50	100	1	0.339
4:98117517:C:T	50	100	1	0.3408
4:98117605:C:T	50	100	1	0.3408
4:98117956:G:A	50	100	1	0.339
4:98118259:G:A	50	100	1	0.3408
4:98118358:T:G	50	100	1	0.3408
4:98118464:T:C	50	100	1	0.3408
4:98118816:A:G	50	100	1	0.3408
4:98118910:T:C	50	100	1	0.2807
4:98118920:C:T	50	100	1	0.3408
4:98119040:G:A	50	100	1	0.339
4:98119154:C:T	50	100	1	0.2309
4:98119168:C:T	50	100	1	0.3408
4:98119329:C:T	50	100	1	0.339
4:98119367:A:C	50	100	1	0.3408
4:98119369:T:G	50	100	1	0.01779
4:98119505:T:A	50	100	1	0.1062
4:98119574:G:A	50	100	1	0.339
4:98119581:G:T	50	100	1	0.3408
4:98119680:G:A	50	100	1	0.063
4:98119756:T:C	50	100	1	0.3406
4:98119790:C:T	50	100	1	0.05792
4:98119965:G:A	50	100	1	0.3408
4:98120115:C:G	50	100	1	0.01216
4:98120330:C:T	50	100	1	0.01816
4:98120345:C:T	50	100	1	0.341
4:98120382:A:T	50	98	1	0.4608
4:98120810:C:T	50	100	1	0.341
4:98120910:G:A	50	100	1	0.341
4:98120963:T:C	50	100	1	0.3391
4:98121571:A:T	50	98	1	0.341
4:98121727:T:G	50	96	1	0.455
4:98121779:T:C	50	100	1	0.05792
4:98121791:G:A	50	100	1	0.3413
4:98122042:C:T	50	100	1	0.341
4:98122540:A:G	50	100	1	0.3391
4:98122590:T:A	50	100	1	0.02887
4:98122612:G:A	50	100	1	0.01707
4:98122630:C:T	50	100	1	0.341
4:98122822:C:T	50	100	1	0.341
4:98122864:G:A	50	100	1	0.3482
4:98122877:A:G	50	100	1	0.3417
4:98122910:T:A	50	100	1	0.01325
4:98122930:G:A	50	100	1	0.3386
4:98123287:T:C	50	100	1	0.341
4:98123645:G:A	50	100	1	0.3411
4:98123773:G:A	50	100	1	0.3408
4:98123784:G:A	50	100	1	0.339
4:98124124:T:A	50	100	1	0.1062
4:98124188:C:T	50	100	1	0.3408
4:98124310:A:G	50	100	1	0.3408
4:98124334:G:T	50	100	1	0.341
4:98124664:T:G	50	100	1	0.3408
4:98124761:A:G	50	100	1	0.341
4:98125130:T:C	50	100	1	0.3408
4:98125173:A:G	50	100	1	0.3408
4:98125286:T:C	50	100	1	0.03831
4:98125466:T:C	50	100	1	0.341
4:98125467:G:A	50	100	1	0.339
4:98125602:G:A	50	100	1	0.3411
4:98125812:G:A	50	100	1	0.341
4:98125944:T:C	50	100	1	0.3408
4:98126189:T:C	50	100	1	0.3408
4:98126377:G:T	50	100	1	0.3195
4:98126765:A:G	50	100	1	0.3408
4:98126864:G:A	50	100	1	0.3408
4:98127000:A:G	50	100	1	0.3391
4:98127007:T:A	50	100	1	0.3408
4:98127124:T:C	50	100	0.85	0.01707
4:98127313:A:T	50	100	1	0.3034
4:98127352:G:C	50	100	1	0.3408
4:98127428:T:C	50	100	0.99	0.3408
4:98127548:T:C	50	98	1	0.339
4:98127634:G:C	50	100	1	0.3408
4:98127880:T:A	50	100	1	0.2807
4:98128223:G:A	50	100	1	0.3408
4:98128442:A:G	50	100	1	0.3408
4:98128823:A:G	50	100	1	0.3408
4:98128911:C:T	50	100	1	0.3408
4:98128982:C:G	50	100	1	0.04956
4:98129168:A:G	50	100	1	0.3408
4:98129216:C:T	50	100	1	0.3406
4:98129271:T:C	50	100	1	0.3388
4:98129279:A:G	50	100	1	0.3404
4:98129287:A:C	50	100	1	0.3406
4:98129394:C:A	50	100	1	0.3406
4:98129512:A:G	50	100	1	0.04956
4:98129794:T:C	50	100	0.98	0.1416
4:98130115:C:T	50	100	1	0.01688
4:98130227:G:C	49	100	1	0.3406
4:98130323:G:C	50	100	1	0.3388
4:98130351:G:T	50	100	1	0.3406
4:98130468:C:A	50	100	1	0.01325
4:98130790:C:T	50	98	0.99	0.1839
4:98130816:A:G	50	96	1	0.341
4:98130824:T:A	50	98	1	0.4842
4:98130826:G:A	50	96	0.99	0.3406
4:98130877:A:G	49	93.9	1	0.3406
4:98130951:C:A	48	79.2	0.98	0.2776
4:98130996:A:T	50	100	1	0.3406
4:98131249:T:G	50	100	0.99	0.03831
4:98131548:C:T	50	100	1	0.3402
4:98131856:T:C	50	100	1	0.3413
4:98132039:T:C	50	100	0.99	0.1046
4:98132126:T:C	50	100	1	0.447
4:98132668:G:C	50	100	1	0.3408
4:98132890:G:C	50	100	1	0.4584
4:98133036:A:T	49	100	1	0.3406
4:98133222:C:A	50	100	1	0.3406
4:98133347:T:C	50	100	1	0.02741
4:98133692:A:G	50	100	1	0.2235
4:98133721:T:C	50	100	1	0.3408
4:98134255:A:G	50	100	1	0.3406
4:98134329:T:C	50	100	1	0.3366
4:98134366:T:C	50	100	1	0.01325
4:98134739:G:A	50	100	1	0.3406
4:98135018:A:G	50	100	1	0.01707
4:98135021:T:C	50	100	1	0.3406
4:98135061:G:A	50	100	1	0.3406
4:98135202:T:C	50	100	1	0.3391
4:98135203:G:A	50	100	1	0.3406
4:98135265:A:G	50	100	1	0.03831
4:98135383:T:C	50	100	1	0.3408
4:98135726:A:G	50	100	1	0.3406
4:98135749:C:A	50	100	1	0.3406
4:98136111:A:G	50	100	1	0.3404
4:98136178:A:G	50	100	1	0.3401
4:98136190:A:G	50	100	1	0.3406
4:98136195:A:G	50	100	1	0.3466
4:98136279:C:T	50	100	1	0.3406
4:98136306:C:T	50	98	1	0.3034
4:98136437:C:T	50	100	1	0.05973
4:98136469:C:A	50	100	1	0.3406
4:98136583:T:A	50	100	1	0.3408
4:98137069:T:C	50	100	1	0.3406
4:98137612:C:G	50	100	1	0.3388
4:98138116:G:A	50	100	1	0.3388
4:98138146:A:G	50	100	1	0.01779
4:98138211:T:C	50	100	1	0.3406
4:98138401:T:C	50	100	1	0.3406
4:98138553:C:T	50	98	0.99	0.3411
4:98138596:G:A	50	100	0.94	0.06445
4:98138665:T:C	50	100	1	0.3406
4:98139189:G:A	50	100	1	0.3406
4:98139393:C:A	50	100	1	0.3406
4:98139791:G:A	50	100	1	0.106
4:98139842:C:T	50	100	1	0.3406
4:98140328:T:C	50	100	1	0.3406
4:98140962:C:A	50	100	1	0.05574
4:98141472:T:C	50	100	1	0.01743
4:98141969:G:A	49	98	1	0.341
4:98142051:C:T	50	100	1	0.3408
4:98142231:C:T	50	100	1	0.3408
4:98142264:G:C	50	100	1	0.01216
4:98143228:A:G	50	100	1	0.281
4:98143617:C:T	50	100	1	0.2262
4:98143698:G:A	50	100	1	0.3419
4:98143730:A:G	50	100	1	0.3419
4:98143955:C:T	50	100	1	0.0187
4:98144003:A:C	50	100	1	0.3419
4:98144009:T:G	50	100	1	0.3417
4:98144161:A:T	50	100	1	0.3477
4:98144329:A:C	50	100	1	0.4849
4:98144338:C:G	50	100	1	0.05792
4:98144503:G:T	50	100	1	0.3399
4:98144555:G:A	50	100	1	0.4593
4:98144629:G:T	50	100	1	0.1062
4:98145110:C:G	50	100	1	0.3399
4:98145527:C:T	50	100	1	0.02251
4:98145712:T:G	50	100	1	0.0187
4:98146030:A:T	50	100	1	0.4592
4:98146069:A:T	50	98	1	0.1325
4:98146161:G:C	50	100	1	0.3415
4:98146218:C:A	50	100	1	0.2816
4:98146248:C:A	50	100	1	0.3415
4:98146381:G:A	50	100	1	0.3431
4:98146572:G:A	50	100	1	0.4847
4:98146628:G:T	50	100	1	0.01144
4:98146656:T:C	50	100	1	0.3431
4:98146701:A:C	50	100	0.99	0.3493
4:98146756:A:G	50	100	1	0.2816
4:98146841:A:G	50	100	1	0.3431
4:98146858:T:C	50	100	1	0.2818
4:98147014:T:C	50	100	1	0.05574
4:98147017:A:G	50	100	1	0.03722
4:98147107:G:A	50	100	1	0.3431
4:98147292:T:C	50	100	1	0.03286
4:98147540:A:T	50	100	1	0.3431
4:98147557:G:A	50	100	1	0.3431
4:98147591:A:G	50	100	1	0.0187
4:98147797:T:A	50	100	1	0.02088
4:98147944:G:A	50	100	1	0.3435
4:98148060:A:C	50	100	1	0.03704
4:98148145:G:C	50	100	1	0.2818
4:98149085:A:G	50	100	1	0.3431
4:98149111:G:T	50	100	1	0.3431
4:98149404:C:T	50	100	1	0.3431
4:98149729:A:T	50	100	1	0.3475
4:98149911:G:A	50	100	1	0.3431
4:98150068:A:G	50	100	1	0.3431
4:98150264:T:G	50	100	1	0.3431
4:98151770:A:C	50	98	1	0.3424
4:98151778:A:G	50	100	0.98	0.04176
4:98151814:C:G	50	100	1	0.3428
4:98151816:C:T	50	100	1	0.2253
4:98152136:T:C	50	100	1	0.3422
4:98152137:C:T	50	100	0.97	0.02397
4:98152456:G:A	50	100	0.9	0.01416
4:98152763:T:C	50	100	1	0.3546
4:98153043:C:T	50	98	1	0.1806
4:98153051:A:G	50	100	0.99	0.3831
4:98153170:G:A	50	100	0.99	0.1403
4:98153863:A:G	50	100	1	0.01253
4:98154571:T:G	50	100	1	0.01471
4:98154576:A:G	50	100	1	0.01507
4:98154981:A:C	50	100	1	0.4542
4:98155090:G:A	50	100	1	0.203
4:98155098:C:T	50	100	1	0.203
4:98155157:T:G	50	100	1	0.01852
4:98155495:T:G	50	100	1	0.01289
4:98155564:C:A	50	100	1	0.1389
4:98155675:T:A	50	100	1	0.01961
4:98155845:A:G	50	100	1	0.4541
4:98156135:T:C	50	100	1	0.4546
4:98156170:T:C	49	98	1	0.1846
4:98156308:C:G	50	100	1	0.01452
4:98156324:G:A	50	100	1	0.1846
4:98156350:C:T	50	98	1	0.1846
4:98156570:A:G	50	100	1	0.1846
4:98156657:G:A	50	100	1	0.1848
4:98156732:C:T	50	100	1	0.1846
4:98156774:T:C	50	100	1	0.1846
4:98156954:C:T	50	100	1	0.1846
4:98156978:T:C	50	100	1	0.1848
4:98157586:T:A	50	100	1	0.01452
4:98158086:G:A	50	100	1	0.3379
4:98158193:C:A	50	100	1	0.185
4:98158201:C:T	50	100	1	0.08079
4:98158240:C:G	50	100	1	0.02106
4:98158242:G:C	47	95.7	1	0.02469
4:98158355:A:C	50	100	1	0.01961
4:98158410:G:C	50	100	0.98	0.183
4:98158418:C:G	50	100	1	0.02905
4:98158497:T:C	50	100	1	0.01888
4:98158621:T:C	50	100	1	0.453
4:98158622:G:A	50	100	1	0.3611
4:98158685:A:G	50	100	1	0.1859
4:98158709:C:A	50	100	1	0.1865
4:98158777:G:A	50	100	1	0.01961
4:98158781:A:C	50	100	1	0.2375
4:98158835:C:T	50	100	1	0.1859
4:98158840:G:T	50	100	1	0.3611
4:98158878:G:T	50	100	1	0.3094
4:98158879:G:T	50	100	1	0.1859
4:98158932:G:A	50	98	1	0.01961
4:98159210:G:A	50	100	1	0.4357
4:98159549:A:G	50	100	1	0.08134
4:98159755:C:T	50	100	1	0.09768
4:98159918:T:C	50	100	1	0.01271
4:98160037:C:T	50	100	1	0.24
4:98160070:C:T	50	100	1	0.02269
4:98160110:G:A	50	100	1	0.2398
4:98160324:A:G	50	100	1	0.1416
4:98160469:T:C	50	100	1	0.1374
4:98160683:G:A	50	100	1	0.01216
4:98160747:G:C	50	100	1	0.09786
4:98161069:A:T	50	100	1	0.01961
4:98161558:A:C	50	100	1	0.1859
4:98161648:G:A	50	100	1	0.3379
4:98161668:T:C	50	100	1	0.1859
4:98162168:G:A	50	100	1	0.01852
4:98162556:G:A	50	100	1	0.3413
4:98162602:C:T	50	100	1	0.4564
4:98162632:T:G	50	100	1	0.02269
4:98163164:T:G	50	100	1	0.01961
4:98163404:T:A	50	100	1	0.1311
4:98163520:G:A	50	100	1	0.4528
4:98163975:C:T	50	100	1	0.02106
4:98164003:A:G	50	100	1	0.1857
4:98164032:G:T	50	100	1	0.1374
4:98164388:C:T	50	100	1	0.01852
4:98164451:G:A	50	100	1	0.3415
4:98164595:A:C	50	100	1	0.185
4:98164671:A:G	50	100	1	0.01852
4:98164846:G:C	49	100	1	0.1857
4:98164989:C:G	50	100	1	0.02269
4:98165051:G:A	50	100	1	0.1852
4:98165213:A:G	50	100	1	0.1855
4:98165388:G:A	50	100	1	0.01852
4:98165428:T:G	50	100	1	0.01452
4:98165452:A:G	50	100	1	0.1857
4:98165457:A:G	50	100	1	0.03722
4:98165462:G:A	50	100	1	0.1855
4:98165483:T:C	50	98	1	0.1721
4:98165487:T:C	50	98	1	0.4533
4:98165612:T:G	38	100	0.99	0.1852
4:98165616:T:G	35	100	1	0.01216
4:98165651:G:C	47	97.9	0.98	0.05574
4:98165655:G:C	48	87.5	0.93	0.06264
4:98165657:G:C	47	89.4	0.72	0.0354
4:98165659:G:C	50	86	0.76	0.01997
4:98165663:G:C	47	87.2	0.76	0.04375
4:98165739:T:C	49	100	1	0.1855
4:98165926:C:A	50	100	1	0.01344
4:98166083:G:A	50	100	1	0.01852
4:98166303:G:C	50	100	1	0.1857
4:98166316:G:T	50	100	1	0.185
4:98166357:A:G	50	100	1	0.1859
4:98166393:A:G	50	100	1	0.09731
4:98166562:A:G	50	100	1	0.1349
4:98166614:C:T	50	100	1	0.01344
4:98166707:A:G	50	100	1	0.4388
4:98166801:C:T	50	100	0.99	0.1855
4:98166857:A:G	50	100	1	0.02269
4:98167000:A:G	50	100	1	0.4532
4:98167129:G:A	50	100	1	0.24
4:98167181:G:T	50	100	1	0.1632
4:98167234:T:G	50	100	1	0.4532
4:98167328:A:T	50	100	0.97	0.03232
4:98167336:A:C	50	100	1	0.02433
4:98167391:G:A	50	100	0.99	0.02433
4:98167571:G:A	50	100	1	0.02269
4:98168100:A:G	50	100	1	0.01344
4:98168489:T:C	50	100	1	0.01888
4:98168532:T:G	50	100	1	0.3411
4:98168584:G:A	50	100	1	0.01344
4:98169658:T:A	50	100	0.86	0.01216
4:98169823:G:C	50	100	1	0.01761
4:98169930:A:T	50	100	0.84	0.01216
4:98169937:T:A	50	100	1	0.3638
4:98170056:C:A	50	100	1	0.02269
4:98170363:C:T	50	100	1	0.1376
4:98170503:G:A	50	100	1	0.02269
4:98170591:T:C	50	100	1	0.4532
4:98170716:C:T	50	100	1	0.02433
4:98170816:G:C	50	100	0.96	0.02614
4:98170963:G:A	50	100	1	0.02451
4:98171024:G:C	50	100	1	0.2402
4:98171031:T:A	50	100	1	0.07698
4:98171501:C:T	50	100	1	0.01235
4:98171622:T:C	50	100	1	0.3375
4:98172242:G:A	50	100	1	0.01344
4:98172467:T:C	50	100	1	0.1376
4:98172508:A:G	50	100	0.84	0.01235
4:98172653:C:T	50	100	1	0.4386
4:98172732:A:G	50	100	1	0.02179
4:98172762:T:A	50	100	1	0.01344
4:98172796:G:A	50	100	1	0.337
4:98172804:G:C	50	100	1	0.4365
4:98172945:C:T	50	100	1	0.0374
4:98172983:G:A	50	100	0.99	0.4537
4:98172986:C:T	50	100	1	0.4537
4:98173741:A:G	50	100	0.99	0.1251
4:98173923:C:A	50	100	1	0.4673
4:98173933:C:A	50	100	1	0.1376
4:98174130:T:G	50	100	1	0.1376
4:98174450:T:C	49	100	1	0.4537
4:98174656:G:C	50	100	0.94	0.01035
4:98174784:C:T	50	100	1	0.01344
4:98175120:T:C	50	100	1	0.0187
4:98175229:A:T	50	100	0.98	0.0374
4:98175291:C:T	50	100	1	0.01017
4:98175328:G:C	50	100	1	0.01235
4:98175390:G:A	50	100	1	0.09659
4:98175668:C:T	50	100	1	0.01216
4:98176045:G:A	50	98	1	0.1353
4:98176180:C:T	50	98	1	0.1663
4:98176341:T:G	50	100	1	0.4684
4:98176573:G:A	50	100	1	0.02378
4:98177189:A:C	50	100	1	0.01452
4:98177215:C:G	50	100	1	0.01089
4:98177259:C:T	50	100	0.89	0.02342
4:98177734:G:A	50	100	1	0.02269
4:98178617:C:A	49	100	1	0.4706
4:98178660:G:A	50	100	1	0.08079
4:98178756:G:A	50	100	1	0.4421
4:98178842:A:G	50	100	1	0.02269
4:98179282:C:A	50	98	1	0.1353
4:98179340:C:A	50	100	1	0.01888
4:98179558:A:T	50	100	1	0.02397
4:98179900:C:A	50	100	1	0.07534
4:98180250:T:C	50	100	1	0.4537
4:98180454:C:T	50	98	1	0.3537
4:98181327:G:A	50	100	0.99	0.4746
4:98181358:A:T	50	100	1	0.01452
4:98181419:T:C	50	100	1	0.01089
4:98181826:A:T	50	100	0.98	0.02179
4:98181862:A:T	50	100	1	0.01416
4:98182747:A:G	50	98	1	0.1344
4:98182801:C:A	50	100	1	0.02269
4:98182977:G:A	50	100	1	0.01416
4:98183050:C:G	50	100	1	0.01235
4:98183310:T:C	50	100	0.99	0.4395
4:98183366:T:C	50	100	0.99	0.4455
4:98183383:A:T	50	100	1	0.01325
4:98183618:T:G	50	100	1	0.0207
4:98183728:G:A	50	98	0.99	0.1383
4:98183817:A:G	50	100	1	0.03577
4:98183904:C:T	50	94	0.95	0.4141
4:98184462:A:G	50	100	1	0.01743
4:98184774:C:T	50	100	1	0.05719
4:98184835:A:G	50	100	1	0.2981
4:98185251:A:T	50	100	1	0.307
4:98185936:A:G	50	100	1	0.05701
4:98186055:C:A	50	100	1	0.05701
4:98186337:G:C	50	100	1	0.01743
4:98187623:G:T	50	100	1	0.173
4:98187682:G:T	50	100	1	0.02397
4:98188083:G:A	50	100	1	0.0138
4:98188186:A:T	50	100	1	0.01471
4:98188559:C:T	50	100	1	0.02397
4:98188595:T:G	50	100	1	0.173
4:98188767:A:G	50	100	1	0.04194
4:98188890:C:T	50	100	1	0.0532
4:98189556:T:G	50	100	1	0.01471
4:98189572:G:A	48	97.9	0.99	0.01707
4:98189586:T:A	50	100	1	0.08007
4:98189590:T:A	50	100	0.99	0.02669
4:98189612:G:T	50	100	1	0.02651
4:98189618:C:T	50	98	1	0.1207
4:98189619:G:A	49	95.9	1	0.1594
4:98189994:A:G	50	100	1	0.01452
4:98190085:T:C	50	100	1	0.05301
4:98190111:C:A	50	100	1	0.1728
4:98190157:C:G	50	100	0.99	0.04139
4:98190290:T:C	50	100	1	0.02397
4:98191007:G:A	50	100	1	0.01471
4:98191010:G:A	50	100	1	0.05719
4:98191067:A:G	50	100	1	0.1728
4:98191224:C:T	50	100	0.98	0.02651
4:98191528:A:G	50	100	1	0.01725
4:98191601:G:A	50	100	1	0.1728
4:98191998:T:C	50	100	0.99	0.1167
4:98192085:C:T	50	100	1	0.07099
4:98192955:T:C	50	100	1	0.02977
4:98193057:G:A	50	100	1	0.05301
4:98193266:G:A	50	100	1	0.1587
4:98193457:C:T	50	100	1	0.01743
4:98193759:G:A	50	100	1	0.01452
4:98193995:T:C	50	100	1	0.02977
4:98194241:G:A	50	100	1	0.05301
4:98194281:G:A	50	100	1	0.3152
4:98194401:C:T	50	100	1	0.01797
4:98194835:G:T	50	100	1	0.01452
4:98194847:G:A	50	100	1	0.05301
4:98194949:A:G	50	100	1	0.1761
4:98195098:G:A	50	100	0.98	0.02505
4:98195232:C:T	50	100	1	0.3054
4:98195463:T:C	50	100	1	0.01471
4:98196191:T:C	50	100	1	0.1211
4:98196629:G:A	50	100	1	0.02451
4:98196805:T:C	50	100	0.98	0.01725
4:98196918:T:C	50	100	1	0.1603
4:98196985:G:T	50	100	1	0.177
4:98197147:A:G	50	100	1	0.177
4:98197628:G:T	50	100	1	0.1207
4:98197692:A:T	50	98	0.89	0.01489
4:98197694:A:T	50	94	0.98	0.4263
4:98197696:T:A	50	100	0.99	0.1117
4:98197752:A:G	50	100	1	0.05701
4:98197925:C:T	50	100	1	0.01743
4:98198098:C:G	50	100	0.99	0.01452
4:98198124:G:A	50	100	1	0.01452
4:98198275:C:T	50	100	1	0.0532
4:98198276:T:C	50	100	1	0.05301
4:98198301:C:T	50	100	1	0.01743
4:98198767:C:T	49	100	1	0.01725
4:98198795:A:C	49	95.9	0.97	0.06536
4:98198798:C:T	48	95.8	1	0.1207
4:98199026:T:C	50	100	0.99	0.08642
4:98199060:G:T	50	100	1	0.1772
4:98199113:G:A	50	100	1	0.05301
4:98199694:G:A	50	100	1	0.1598
4:98199730:C:A	50	100	1	0.1207
4:98199744:G:C	50	100	1	0.01779
4:98199792:A:G	50	100	1	0.1598
4:98199869:A:T	50	100	0.96	0.01797
4:98200367:A:T	50	100	1	0.1598
4:98200786:C:T	50	100	1	0.1207
4:98201043:G:C	50	100	1	0.1598
4:98201134:A:G	50	100	1	0.1598
4:98201172:A:G	50	100	1	0.1596
4:98201215:A:G	50	100	1	0.1598
4:98201225:C:A	50	100	1	0.06028
4:98201275:C:A	50	98	0.78	0.02033
4:98201277:C:A	50	76	0.93	0.3838
4:98201279:A:C	50	94	0.93	0.1549
4:98201281:A:C	50	100	0.99	0.01924
4:98201317:A:G	50	100	1	0.04503
4:98201530:A:T	50	100	1	0.1681
4:98201609:C:A	50	100	0.97	0.01725
4:98201939:T:C	50	100	1	0.1832
4:98201940:G:A	50	100	1	0.1832
4:98201961:C:T	50	100	1	0.1832
4:98202211:T:G	50	100	1	0.3036
4:98202404:C:T	50	100	1	0.1222
4:98202530:A:T	50	100	1	0.01344
4:98202540:T:C	50	100	1	0.1202
4:98202558:T:C	50	100	1	0.03504
4:98202675:G:A	50	100	0.65	0.01616
4:98202715:C:T	50	100	1	0.1823
4:98202844:C:T	50	100	1	0.1821
4:98203177:C:T	50	100	1	0.05773
4:98203557:G:C	50	100	1	0.3123
4:98203879:A:G	49	81.6	0.77	0.09967
4:98203881:A:G	49	100	1	0.2994
4:98204069:T:C	50	98	1	0.2983
4:98204244:A:C	50	100	1	0.2985
4:98204272:A:G	50	100	1	0.2994
4:98204373:C:T	50	100	1	0.1768
4:98204508:A:C	49	100	1	0.2994
4:98204571:G:A	50	100	1	0.2994
4:98204693:G:A	50	100	1	0.2994
4:98204761:C:T	50	100	1	0.2992
4:98204778:G:C	50	100	1	0.2994
4:98204842:G:A	50	100	1	0.1082
4:98204980:G:A	49	100	1	0.05211
4:98205221:C:A	50	100	1	0.2996
4:98205257:G:A	50	100	1	0.02397
4:98206073:A:G	50	100	1	0.2992
4:98206143:A:G	50	100	1	0.01017
4:98206161:A:C	50	100	1	0.05392
4:98206573:A:T	50	100	1	0.05174
4:98206897:G:T	50	100	1	0.01017
4:98207082:T:A	50	100	1	0.1476
4:98207452:C:A	50	98	1	0.1937
4:98207456:A:C	50	100	0.89	0.02651
4:98207740:C:T	50	100	1	0.05447
4:98208072:C:T	50	100	1	0.05192
4:98208146:G:T	50	100	1	0.2987
4:98208559:C:T	50	100	1	0.2987
4:98208747:T:A	50	100	1	0.05447
4:98209904:C:T	50	100	1	0.0216
4:98210468:G:A	50	100	1	0.299
4:98210687:A:G	50	100	1	0.299
4:98211623:C:A	50	100	1	0.1218
4:98211775:G:A	50	100	0.98	0.04557
4:98211854:C:A	50	100	1	0.05737
4:98211924:G:A	50	100	1	0.2988
4:98211934:G:A	50	100	0.96	0.03177
4:98212033:T:C	50	100	1	0.2751
4:98212240:G:A	50	100	1	0.1763
4:98212365:C:G	50	100	1	0.01017
4:98212634:A:C	50	100	1	0.01017
4:98212915:C:T	50	100	1	0.1478
4:98213505:G:A	50	100	1	0.01017
4:98213689:G:A	50	100	1	0.04248
4:98213717:T:C	50	100	1	0.1768
4:98213856:A:C	50	100	1	0.02633
4:98214642:A:T	50	100	1	0.02633
4:98214740:A:G	50	100	1	0.02633
4:98214847:G:A	50	100	0.98	0.01107
4:98215000:T:C	50	100	1	0.0423
4:98215514:G:A	50	100	1	0.03704
4:98215623:C:G	50	100	0.98	0.03468
4:98215846:C:A	50	100	1	0.02633
4:98215953:T:C	50	98	1	0.3716
4:98216628:G:C	50	100	1	0.01017
4:98216675:C:G	50	100	1	0.1182
4:98216795:C:G	50	100	1	0.01017
4:98216869:A:G	50	100	1	0.02197
4:98217266:A:G	50	100	1	0.02106
4:98217422:G:A	50	100	0.98	0.01652
4:98217902:T:C	50	100	1	0.01434
4:98218317:A:G	50	100	1	0.0207
4:98218674:T:C	50	100	1	0.0541
4:98218749:T:C	50	100	1	0.0541
4:98219466:T:C	50	100	1	0.0541
4:98219756:A:G	50	100	1	0.0541
4:98220182:T:C	50	100	1	0.01017
4:98220315:G:A	50	100	1	0.0541
4:98220373:G:C	50	100	1	0.02633
4:98220461:C:G	41	95.1	1	0.0207
4:98220486:C:A	49	95.9	0.91	0.06227
4:98220649:A:G	50	100	1	0.2578
4:98220663:A:G	50	100	1	0.02215
4:98220680:A:G	50	100	0.99	0.1476
4:98220797:G:A	50	100	1	0.02633
4:98220939:G:T	50	100	0.99	0.03631
4:98221000:T:C	50	100	1	0.01017
4:98221169:C:T	50	100	1	0.01017
4:98221181:C:T	50	100	1	0.1126
4:98221215:G:A	50	100	1	0.03032
4:98221256:C:A	50	100	1	0.02705
4:98221377:G:T	50	100	1	0.04648
4:98221563:C:T	50	100	1	0.2567
4:98222071:A:T	50	100	1	0.0167
4:98222758:A:G	50	100	0.91	0.02796
4:98222965:A:C	50	100	1	0.04648
4:98223124:C:T	50	98	1	0.2562
4:98223172:A:T	50	100	1	0.01017
4:98223210:T:C	50	92	0.99	0.1391
4:98223301:G:A	49	100	1	0.01035
4:98223356:C:T	50	98	0.99	0.2562
4:98223422:G:A	50	100	1	0.02015
4:98223484:C:T	50	100	1	0.02633
4:98223488:C:T	50	100	0.97	0.02723
4:98224477:A:G	50	100	1	0.02524
4:98224672:G:A	50	100	1	0.05047
4:98224796:G:T	50	98	1	0.2467
4:98224806:T:G	50	98	1	0.2467
4:98224826:G:T	50	100	0.93	0.03177
4:98225151:C:T	50	100	1	0.02633
4:98225285:T:C	50	100	1	0.4072
4:98225458:A:T	50	100	0.99	0.07698
4:98225522:G:C	50	100	0.99	0.02669
4:98225572:G:T	50	100	0.99	0.1431
4:98225635:G:A	50	100	1	0.2466
4:98226268:G:A	50	100	1	0.02633
4:98226379:C:T	50	100	1	0.2466
4:98226554:C:G	50	100	1	0.2471
4:98226745:C:T	50	100	0.99	0.4886
4:98226848:G:A	50	100	0.84	0.02705
4:98227185:T:A	50	100	0.98	0.0167
4:98227224:A:G	50	100	1	0.2466
4:98227646:T:C	50	100	1	0.02633
4:98227777:C:T	50	100	1	0.01017
4:98227949:T:C	50	100	1	0.01017
4:98229574:C:A	50	100	1	0.01017
4:98229886:G:A	50	100	1	0.01017
4:98230818:C:T	50	100	1	0.04684
4:98230966:A:G	50	100	1	0.2487
4:98231480:A:G	50	100	1	0.07988
4:98232851:A:C	50	100	1	0.01017
4:98233071:A:C	50	100	1	0.07716
4:98233435:C:T	50	100	1	0.02197
4:98233446:A:G	50	100	1	0.01961
4:98234124:C:T	50	100	1	0.01434
4:98234759:T:C	50	100	1	0.01017
4:98235038:C:A	50	100	1	0.1803
4:98235219:T:C	50	100	1	0.03032
4:98235327:C:T	50	100	1	0.1431
4:98235943:T:C	49	100	1	0.01017
4:98236000:C:T	50	100	0.99	0.01017
4:98236299:T:C	50	100	0.98	0.04067
4:98236400:C:T	50	100	0.99	0.03667
4:98236792:A:T	50	100	1	0.02633
4:98237925:T:C	50	100	1	0.2186
4:98238230:G:A	50	100	1	0.01017
4:98238339:C:T	50	100	1	0.02378
4:98238748:G:A	50	100	1	0.04666
4:98238765:C:T	50	100	0.97	0.01688
4:98239031:C:T	50	100	1	0.317
4:98239349:C:G	50	100	1	0.0207
4:98239548:T:C	50	100	1	0.1501
4:98240010:T:C	50	100	0.8	0.02633
4:98240397:A:G	50	100	1	0.05065
4:98240840:A:G	50	100	1	0.01253
4:98241115:T:G	50	100	1	0.244
4:98241332:G:C	50	100	0.98	0.05065
4:98242345:T:G	50	100	1	0.1578
4:98242563:G:T	50	100	1	0.03722
4:98242787:T:C	50	100	0.96	0.0394
4:98242978:T:C	50	100	1	0.01071
4:98243677:T:C	50	100	1	0.04684
4:98243834:T:A	50	100	1	0.01017
4:98245199:T:C	50	100	1	0.01071
4:98245361:C:A	50	100	1	0.01071
4:98245363:A:G	50	100	1	0.02614
4:98245469:C:T	50	100	1	0.02614
4:98246217:G:A	50	100	1	0.01071
4:98246855:A:G	50	100	1	0.04702
4:98246856:T:C	50	100	1	0.01071
4:98247059:T:C	50	100	1	0.03304
4:98247899:C:T	50	100	1	0.04684
4:98248087:T:C	50	100	0.99	0.01144
4:98248292:C:T	50	100	1	0.01071
4:98248409:A:C	50	100	1	0.01071
4:98248429:C:G	50	100	1	0.01325
4:98248477:T:A	50	100	1	0.01017
4:98248479:C:A	50	100	1	0.01017
4:98248591:A:G	50	100	0.99	0.01144
4:98248798:T:C	50	100	0.99	0.0276
4:98248930:C:A	50	100	0.93	0.03468
4:98249092:T:C	50	100	1	0.01471
4:98249857:C:G	50	100	1	0.06681
4:98250124:A:T	50	100	1	0.01071
4:98250717:T:C	50	100	1	0.04757
4:98251024:C:T	50	100	1	0.2927
4:98251076:G:A	50	100	1	0.05138
4:98251081:G:T	50	100	1	0.05737
4:98251128:G:A	50	100	1	0.1443
4:98251184:T:A	50	100	1	0.01126
4:98251310:C:T	50	100	1	0.01071
4:98251611:G:C	50	100	1	0.01017
4:98251705:A:T	50	100	1	0.03322
4:98251729:G:A	50	100	1	0.01017
4:98251792:G:A	50	100	1	0.01089
4:98251996:G:A	50	100	1	0.04739
4:98252005:C:T	50	100	1	0.03195
4:98252315:G:A	50	100	1	0.01071
4:98253983:T:A	50	100	1	0.1469
4:98254177:C:A	50	100	1	0.04739
4:98254413:T:C	50	100	1	0.01071
4:98255217:T:A	50	100	1	0.01071
4:98255218:A:C	50	100	1	0.01071
4:98255247:A:G	50	100	0.95	0.01071
4:98255515:T:A	50	100	1	0.0659
4:98255648:C:T	50	100	1	0.01071
4:98255782:A:G	50	100	1	0.4628
4:98256314:G:T	50	100	0.97	0.02124
4:98256503:A:G	50	100	1	0.01071
4:98256508:A:T	50	100	1	0.01071
4:98256943:C:T	50	100	1	0.1432
4:98257056:T:C	50	100	1	0.01017
4:98257988:T:C	50	100	1	0.01071
4:98258372:G:A	50	100	0.98	0.0492
4:98258584:A:G	50	100	1	0.01961
4:98258638:C:T	50	100	1	0.01071
4:98258973:G:A	50	100	0.97	0.02596
4:98259215:C:A	50	100	0.97	0.02596
4:98259440:A:G	50	100	1	0.03322
4:98259615:A:G	50	100	0.97	0.01235
4:98259897:A:G	50	100	1	0.01071
4:98260109:C:A	50	100	1	0.01071
4:98260226:G:C	50	100	1	0.3942
4:98260241:C:G	50	100	1	0.01071
4:98260370:C:T	50	100	1	0.04975
4:98261041:G:A	50	100	1	0.01924
4:98261084:T:C	50	100	1	0.01071
4:98261135:T:C	50	100	1	0.02996
4:98261137:C:G	50	100	1	0.1476
4:98261978:T:G	50	100	1	0.01652
4:98262343:T:C	50	100	1	0.01071
4:98262502:T:C	50	100	1	0.01071
4:98262891:A:G	50	100	1	0.01017
4:98263495:C:T	50	100	1	0.01325
4:98263607:T:C	50	100	1	0.04666
4:98263752:C:T	50	100	1	0.03577
4:98264093:C:T	50	100	1	0.01017
4:98264251:C:G	50	100	1	0.01071
4:98264321:G:T	50	100	0.76	0.01071
4:98264403:A:T	50	100	1	0.02215
4:98264784:A:C	50	100	1	0.01725
4:98264829:A:G	50	100	0.99	0.02542
4:98264887:C:G	50	100	1	0.01071
4:98265019:C:A	50	100	0.99	0.02542
4:98265195:C:T	50	100	1	0.01325
4:98265526:A:G	50	100	1	0.01017
4:98265541:C:T	50	100	1	0.2556
4:98265903:A:G	50	100	1	0.01725
4:98266036:A:T	50	100	0.99	0.02542
4:98266723:A:G	50	100	1	0.4671
4:98267589:A:G	50	100	1	0.01071
4:98267662:G:A	50	100	1	0.01071
4:98267729:T:A	50	100	1	0.04666
4:98268113:A:G	50	100	1	0.03613
4:98268222:C:T	50	100	1	0.01071
4:98268301:T:C	50	100	1	0.01035
4:98268597:T:A	50	100	1	0.01071
4:98269361:A:G	50	100	1	0.01017
4:98269502:G:A	50	100	1	0.2872
4:98269933:C:A	50	100	1	0.1501
4:98270278:C:A	50	100	1	0.01017
4:98271581:A:G	50	100	1	0.01652
4:98271628:A:T	50	100	0.98	0.03613
4:98272864:C:G	50	100	1	0.01017
4:98272919:G:C	50	100	1	0.01071
4:98272987:G:T	50	100	1	0.04793
4:98273249:A:G	50	100	1	0.01071
4:98274025:A:G	50	100	1	0.02542
4:98274553:C:G	50	100	1	0.1501
4:98274713:C:T	50	100	1	0.01017
4:98274916:T:C	50	100	1	0.02542
4:98275099:T:C	50	100	1	0.01017
4:98275472:G:A	50	100	0.75	0.01071
4:98275637:A:G	50	100	1	0.2289
4:98275684:A:G	50	100	1	0.04666
4:98275887:A:G	50	100	1	0.01471
4:98275950:G:C	50	100	1	0.2458
4:98276156:C:T	50	100	1	0.01017
4:98276160:C:T	50	100	1	0.02542
4:98276339:A:G	50	100	0.95	0.03395
4:98276636:A:G	50	100	1	0.1505
4:98276688:A:G	50	100	1	0.04684
4:98276830:G:T	50	100	0.99	0.01688
4:98277819:A:G	50	100	1	0.2558
4:98277852:C:T	50	100	1	0.01107
4:98277885:G:A	50	100	1	0.2451
4:98277964:C:T	50	100	1	0.01017
4:98277998:G:A	49	100	1	0.04775
4:98278213:T:A	50	100	1	0.02542
4:98278569:T:C	50	100	1	0.02542
4:98278901:C:T	50	100	1	0.2451
4:98278948:C:T	50	100	1	0.04775
4:98279050:G:A	50	100	1	0.02542
4:98279163:G:A	50	100	1	0.2453
4:98279178:C:T	50	100	1	0.1505
4:98279272:A:G	50	100	0.95	0.03395
4:98279726:A:G	50	100	1	0.04684
4:98279783:C:T	50	100	1	0.05084
4:98279945:C:T	50	100	0.99	0.08479
4:98280026:C:G	50	100	1	0.2451
4:98280343:G:A	50	100	1	0.256
4:98280623:A:G	50	100	1	0.02197
4:98280624:T:A	50	100	1	0.2453
4:98280851:G:A	50	100	1	0.02542
4:98281099:T:G	49	100	0.99	0.01543
4:98281265:T:G	50	100	1	0.01017
4:98281322:G:A	50	100	1	0.2442
4:98281400:T:C	50	100	1	0.1505
4:98281515:T:C	50	100	1	0.2453
4:98281626:C:T	50	100	1	0.2453
4:98281627:G:C	50	100	0.92	0.01725
4:98281708:C:A	50	100	1	0.4673
4:98281738:C:T	50	96	1	0.256
4:98281923:G:A	50	100	1	0.1135
4:98281991:T:C	50	100	1	0.01071
4:98282395:G:A	50	100	0.99	0.01035
4:98282524:C:T	50	100	1	0.04684
4:98282994:A:G	50	100	1	0.4592
4:98283187:C:T	50	100	1	0.01471
4:98283552:G:A	50	90	0.75	0.05356
4:98283568:A:G	50	100	1	0.01017
4:98283574:A:G	50	100	1	0.01017
4:98283853:G:T	50	100	1	0.0118
4:98283938:G:A	50	100	1	0.04648
4:98284503:G:A	50	100	1	0.01017
4:98284787:G:A	50	100	1	0.4671
4:98284858:C:G	50	100	1	0.08388
4:98285261:C:T	50	100	1	0.02542
4:98285262:A:G	50	100	1	0.2872
4:98286066:A:G	50	100	1	0.03577
4:98286129:G:T	50	100	1	0.01017
4:98286213:C:T	50	100	1	0.01017
4:98286289:C:T	50	100	0.99	0.03232
4:98286329:C:G	50	100	1	0.03322
4:98286486:G:A	50	100	1	0.04684
4:98286620:A:T	50	100	1	0.256
4:98286755:A:G	50	100	1	0.4842
4:98286950:A:G	50	98	0.99	0.02614
4:98286970:G:T	50	100	0.96	0.0256
4:98286975:A:T	50	100	1	0.05084
4:98287001:G:A	50	100	1	0.06354
4:98287115:A:G	50	100	1	0.04684
4:98287124:C:G	50	100	1	0.02542
4:98287138:A:G	50	100	1	0.256
4:98287180:A:T	50	100	1	0.1547
4:98287312:T:C	50	100	1	0.01344
4:98287384:G:A	50	100	1	0.2453
4:98287452:A:G	50	100	1	0.2453
4:98287488:G:C	50	100	1	0.256
4:98287664:T:C	50	100	1	0.01017
4:98288255:C:T	50	100	1	0.02542
4:98288278:G:A	50	100	1	0.2453
4:98288544:C:A	50	100	1	0.01017
4:98288638:C:A	50	100	1	0.2453
4:98289487:A:G	50	100	1	0.01071
4:98289509:T:A	50	100	0.96	0.01561
4:98289572:A:G	50	98	1	0.01743
4:98289888:C:T	50	100	1	0.01071
4:98289979:A:T	50	100	1	0.2053
4:98291573:T:G	50	100	1	0.02542
4:98291759:G:C	50	100	1	0.2453
4:98291769:T:G	50	100	1	0.2453
4:98291800:A:G	50	100	0.99	0.02106
4:98291933:T:C	50	100	1	0.2453
4:98292024:A:G	50	100	1	0.02542
4:98292233:T:C	50	100	0.96	0.05301
4:98292275:A:G	50	100	1	0.2562
4:98292527:T:C	50	100	1	0.256
4:98293067:A:G	50	100	1	0.01017
4:98293700:A:G	50	100	1	0.06663
4:98293732:A:G	50	100	0.99	0.0207
4:98294772:T:C	50	100	1	0.01017
4:98295397:A:T	50	100	1	0.2565
4:98295468:A:G	50	100	1	0.1044
4:98295617:G:A	50	100	1	0.114
4:98297312:G:C	50	100	1	0.2564
4:98297367:G:A	50	100	1	0.03577
4:98297501:C:T	50	100	1	0.01162
4:98298331:A:G	50	100	1	0.02542
4:98298689:C:T	50	100	1	0.1511
4:98298736:G:A	50	100	1	0.2992
4:98298945:A:G	50	100	1	0.01071
4:98299150:A:G	50	100	0.96	0.03395
4:98299421:T:G	50	100	1	0.03577
4:98299669:C:A	50	100	1	0.04739
4:98300264:G:T	50	100	1	0.1511
4:98300422:C:T	50	100	1	0.03577
4:98300592:T:G	50	100	1	0.2565
4:98301049:G:A	49	100	1	0.02542
4:98301380:T:C	50	100	0.95	0.02741
4:98301406:A:G	50	100	1	0.2565
4:98301837:A:G	50	100	1	0.03577
4:98302302:C:T	50	100	1	0.2565
4:98302511:A:G	50	100	0.99	0.04702
4:98302821:G:A	50	98	0.98	0.01053
4:98302970:C:T	50	100	1	0.01235
4:98303255:A:G	50	100	1	0.01162
4:98304167:G:A	50	100	1	0.01071
4:98304656:C:T	50	100	1	0.02197
4:98304737:C:G	50	100	1	0.1511
4:98305282:A:G	50	100	1	0.02542
4:98305333:T:C	50	100	0.99	0.2565
4:98305694:A:G	50	100	1	0.03504
4:98305727:T:C	50	100	1	0.01017
4:98306825:A:G	50	98	1	0.1511
4:98307613:T:A	50	100	1	0.02542
4:98307637:G:A	50	100	1	0.03322
4:98307930:G:A	50	100	1	0.03141
4:98308031:A:G	50	100	1	0.2565
4:98308154:A:G	50	100	1	0.02542
4:98308261:C:T	47	100	1	0.2562
4:98308354:C:G	50	100	1	0.01071
4:98308355:T:G	50	100	1	0.01144
4:98308688:C:T	50	100	1	0.08969
4:98309157:G:T	50	100	1	0.01089
4:98309688:T:G	50	100	1	0.1736
4:98309791:C:T	50	100	1	0.01924
4:98310271:A:G	50	100	1	0.2567
4:98310365:G:C	50	100	1	0.2565
4:98310544:G:T	50	100	1	0.1511
4:98310762:C:T	50	100	1	0.05556
4:98311017:G:A	50	100	1	0.01071
4:98311066:G:A	50	100	1	0.2456
4:98311555:C:T	50	100	1	0.01017
4:98311585:G:A	50	100	0.98	0.06935
4:98311643:T:C	50	100	1	0.02469
4:98311719:G:A	50	100	1	0.02251
4:98312332:A:G	50	100	1	0.01017
4:98312426:A:G	50	100	1	0.01053
4:98312592:A:G	50	100	0.98	0.1498
4:98312724:T:C	50	100	1	0.01071
4:98312728:T:G	50	100	0.81	0.01452
4:98312742:T:G	50	96	0.98	0.2342
4:98312744:G:T	50	100	0.98	0.01344
4:98312910:G:A	50	98	1	0.01071
4:98312926:G:T	50	98	1	0.01071
4:98313060:C:T	49	100	0.99	0.02088
4:98313194:C:G	50	100	1	0.2436
4:98313196:C:T	50	100	1	0.1501
4:98313408:A:G	50	100	1	0.1601
4:98313873:T:G	50	100	1	0.01344
4:98314025:C:G	50	100	1	0.01071
4:98314229:A:T	50	100	1	0.04956
4:98314596:A:G	50	100	0.98	0.04956
4:98314790:A:G	50	98	0.88	0.01162
4:98314841:C:T	50	100	0.99	0.01071
4:98314880:G:A	50	100	1	0.01017
4:98315854:G:A	50	100	1	0.01017
4:98315935:G:A	50	100	1	0.01452
4:98316046:G:C	50	100	1	0.276
4:98316288:T:G	50	100	1	0.4728
4:98316611:G:A	50	100	1	0.2438
4:98317006:A:G	50	100	1	0.01071
4:98317354:C:A	50	100	1	0.01089
4:98317824:A:T	50	100	1	0.0118
4:98317826:A:T	50	98	0.85	0.07353
4:98317828:T:A	50	84	0.89	0.09205
4:98317830:T:A	50	100	1	0.1487
4:98317839:T:C	50	100	1	0.01071
4:98317843:T:C	50	100	1	0.01017
4:98317844:C:T	50	100	1	0.01071
4:98317846:C:T	50	100	1	0.01071
4:98318143:A:G	50	100	1	0.02197
4:98318281:G:A	50	100	1	0.01071
4:98318290:C:T	50	100	1	0.01017
4:98318595:G:A	50	100	1	0.02251
4:98318761:G:A	50	100	1	0.03232
4:98318959:T:A	50	100	1	0.2442
4:98319310:A:C	50	100	1	0.01452
4:98319323:C:T	50	100	0.99	0.01434
4:98319519:A:G	49	100	1	0.2442
4:98319674:G:A	50	100	1	0.0541
4:98319840:G:A	50	100	1	0.04938
4:98319890:G:A	50	100	0.98	0.04956
4:98319927:C:T	50	100	0.96	0.05519
4:98319954:T:G	50	100	1	0.0541
4:98320005:A:G	50	100	1	0.01017
4:98320167:G:A	50	100	1	0.2442
4:98320188:T:G	50	100	1	0.0541
4:98320469:G:A	48	93.8	1	0.2338
4:98320472:C:A	50	100	1	0.04938
4:98320861:C:T	41	97.6	0.91	0.02832
4:98320950:G:C	40	90	1	0.2444
4:98321085:T:A	50	96	1	0.1505
4:98321105:C:T	50	100	1	0.01071
4:98321112:T:A	49	95.9	1	0.1501
4:98321641:A:C	50	100	1	0.01452
4:98321732:C:A	49	100	1	0.01017
4:98321773:T:G	49	91.8	1	0.2945
4:98321843:A:G	50	98	0.98	0.04956
4:98322231:A:C	46	100	0.99	0.01471
4:98322346:C:T	49	95.9	1	0.1505
4:98322381:G:A	50	98	1	0.01107
4:98322419:C:T	50	94	1	0.2404
4:98323036:A:G	50	100	1	0.01017
4:98323058:A:G	50	100	0.97	0.0472
4:98323069:A:G	50	100	1	0.0541
4:98323116:A:G	50	100	1	0.01017
4:98323122:C:T	50	100	1	0.02614
4:98323449:G:T	48	100	1	0.01725
4:98323540:C:T	49	93.9	0.97	0.1008
4:98323912:G:T	49	100	1	0.01452
4:98324107:G:T	50	98	1	0.1501
4:98324148:C:T	49	98	1	0.1501
4:98324168:C:T	49	100	1	0.02233
4:98324337:C:T	50	100	1	0.01107
4:98324416:A:G	50	100	1	0.2418
4:98324495:A:G	48	85.4	1	0.2947
4:98324529:G:T	48	97.9	0.98	0.09205
4:98324530:G:A	45	86.7	1	0.2121
4:98324690:A:G	48	100	1	0.03504
4:98324693:G:C	45	93.3	1	0.2037
4:98324768:A:G	50	100	1	0.01452
4:98324777:G:A	50	100	1	0.01017
4:98324872:A:G	50	100	1	0.01017
4:98325009:C:T	50	100	1	0.01471
4:98325260:A:G	50	100	1	0.03214
4:98325305:C:T	50	100	0.99	0.01452
4:98325373:A:G	50	100	0.99	0.01452
4:98325422:G:A	50	100	1	0.01997
4:98325455:A:G	50	100	1	0.02251
4:98325457:A:G	50	100	1	0.01017
4:98325690:A:C	50	100	1	0.01144
4:98325806:C:A	43	83.7	1	0.2449
4:98325886:A:G	50	100	0.98	0.04866
4:98326190:T:C	50	100	1	0.01471
4:98326413:G:A	50	100	1	0.01452
4:98326420:A:C	50	100	1	0.01017
4:98326539:G:C	50	100	1	0.1501
4:98326911:G:A	50	100	1	0.01017
4:98326931:G:T	50	100	1	0.01017
4:98327130:A:G	50	100	1	0.2442
4:98327603:A:T	50	100	1	0.01017
4:98327635:C:G	50	100	1	0.1505
4:98328245:T:G	50	100	1	0.01071
4:98328340:A:G	50	100	1	0.01906
4:98328541:G:C	50	100	1	0.01779
4:98328562:C:T	50	100	1	0.01017
4:98328633:T:G	50	100	0.99	0.01688
4:98328657:A:C	50	100	1	0.1607
4:98328678:G:A	50	100	1	0.04938
4:98328771:G:A	50	100	1	0.01452
4:98328951:G:T	50	100	0.62	0.01452
4:98329488:C:A	50	100	1	0.01071
4:98329695:A:G	50	100	1	0.04775
4:98329809:A:T	50	98	0.99	0.1496
4:98329855:G:T	50	98	0.99	0.07317
4:98330069:C:T	50	100	1	0.2442
4:98330349:G:A	50	100	1	0.05138
4:98330542:A:C	50	100	1	0.01035
4:98330743:G:A	49	98	1	0.1498
4:98330755:A:G	47	100	1	0.2335
4:98330774:T:C	48	100	1	0.2442
4:98330797:G:A	48	100	0.97	0.04739
4:98330827:C:T	50	100	1	0.01017
4:98330902:T:C	50	100	1	0.01089
4:98330970:G:A	50	100	1	0.03304
4:98331026:G:A	50	100	0.98	0.05029
4:98331033:C:T	50	100	1	0.01452
4:98331078:C:A	50	100	1	0.01017
4:98331334:A:G	50	100	1	0.01071
4:98332237:G:T	50	100	1	0.2335
4:98332337:C:A	50	100	1	0.2442
4:98333256:T:A	50	100	1	0.01961
4:98333416:T:C	50	100	1	0.01471
4:98333709:G:A	50	100	1	0.0541
4:98334463:A:G	50	100	0.98	0.04847
4:98334502:G:A	50	100	1	0.02324
4:98334515:C:T	50	100	1	0.01452
4:98334589:T:C	50	100	1	0.0354
4:98334747:A:G	50	100	1	0.01017
4:98335020:T:C	50	100	1	0.2442
4:98335046:A:G	50	100	1	0.01452
4:98335197:G:A	50	100	1	0.0541
4:98335728:G:A	50	100	1	0.02251
4:98336024:T:C	50	100	0.99	0.2442
4:98336114:A:G	50	100	1	0.01071
4:98336129:G:A	50	100	1	0.4644
4:98336252:A:G	50	100	1	0.03214
4:98336903:G:A	50	100	1	0.01452
4:98336950:A:G	50	100	1	0.01452
4:98337339:G:A	50	100	1	0.0541
4:98337397:A:G	50	100	1	0.1505
4:98337619:A:G	50	100	1	0.01452
4:98337660:G:C	50	100	0.99	0.01688
4:98337984:A:G	50	100	1	0.01071
4:98338003:G:A	50	100	1	0.0581
4:98338012:G:T	50	100	1	0.04938
4:98338066:A:G	50	100	1	0.02251
4:98338240:G:C	50	100	0.74	0.01471
4:98338351:T:C	50	100	1	0.01216
4:98338656:A:C	50	100	1	0.266
4:98339076:G:C	50	100	1	0.02251
4:98339272:A:G	50	100	1	0.1572
4:98339867:A:G	50	100	1	0.04666
4:98339946:C:T	49	98	0.97	0.08733
4:98340700:G:C	50	100	1	0.01017
4:98340781:A:G	50	100	1	0.01452
4:98341091:G:A	50	100	1	0.1498
4:98341726:A:T	50	90	0.63	0.05719
4:98342873:G:T	50	100	1	0.1505
4:98343659:A:G	50	100	1	0.01089
4:98343923:G:A	50	100	1	0.2485
4:98344033:G:A	50	100	1	0.03304
4:98344137:G:A	50	100	1	0.2981
4:98344283:A:G	50	100	1	0.01017
4:98344602:G:A	50	100	1	0.01017
4:98344777:T:C	50	100	1	0.1474
4:98344885:C:A	50	100	1	0.1609
4:98345023:A:G	50	100	1	0.2489
4:98345052:C:T	50	100	1	0.01017
4:98345542:C:T	50	100	1	0.01761
4:98345555:A:G	50	100	1	0.1609
4:98345806:C:T	50	100	1	0.02251
4:98346557:T:A	50	100	1	0.01162
4:98346558:A:T	50	100	0.92	0.01289
4:98346562:T:A	50	100	1	0.1629
4:98346637:C:A	50	100	0.75	0.01017
4:98346796:G:T	50	100	1	0.1505
4:98346823:C:T	50	100	1	0.04375
4:98347033:A:G	50	100	1	0.1609
4:98347461:C:T	50	100	1	0.01035
4:98347569:G:A	50	100	1	0.03304
4:98347694:G:A	50	100	1	0.06264
4:98347716:G:A	50	100	1	0.02251
4:98347798:C:T	50	100	0.99	0.05501
4:98348366:T:C	50	100	1	0.01035
4:98348369:A:G	50	100	1	0.01598
4:98348995:G:T	50	100	1	0.02324
4:98349084:G:A	50	98	0.99	0.01725
4:98349155:G:A	50	100	1	0.01035
4:98349263:G:A	50	100	1	0.05392
4:98349301:C:T	50	100	1	0.1476
4:98349315:C:T	50	100	1	0.01452
4:98349390:T:G	50	100	1	0.1605
4:98349443:A:G	50	100	1	0.2382
4:98349966:T:C	50	100	1	0.05392
4:98350229:A:G	50	100	0.99	0.01688
4:98350562:G:A	50	100	0.99	0.0187
4:98350624:G:A	50	100	0.99	0.0207
4:98350667:A:G	50	100	1	0.2489
4:98350794:T:C	50	100	1	0.01961
4:98350832:C:A	50	100	1	0.1505
4:98352261:T:C	50	100	0.95	0.02324
4:98352484:C:A	49	100	1	0.04303
4:98352714:G:T	50	100	0.97	0.01071
4:98352886:A:G	50	100	1	0.05392
4:98353029:T:G	50	100	1	0.01035
4:98353134:A:T	50	100	1	0.04684
4:98353546:T:C	50	100	1	0.01035
4:98354188:G:A	50	100	1	0.01344
4:98354357:C:T	50	100	1	0.05392
4:98354358:A:G	50	100	0.98	0.2489
4:98354380:C:T	50	100	1	0.1505
4:98354586:A:G	50	100	1	0.01071
4:98354745:C:G	50	100	1	0.02723
4:98354898:A:C	50	100	1	0.2489
4:98354947:C:A	50	100	1	0.02723
4:98356563:C:T	50	100	0.89	0.01035
4:98356574:A:C	50	100	1	0.01017
4:98356649:T:C	50	100	1	0.01017
4:98356672:T:A	50	100	1	0.2489
4:98356800:G:C	50	100	1	0.05392
4:98356877:A:G	50	100	1	0.1505
4:98357172:T:C	50	100	1	0.01507
4:98357314:T:C	50	100	1	0.01035
4:98357315:C:T	50	100	1	0.1501
4:98358031:G:A	50	100	1	0.01089
4:98359135:T:C	50	100	1	0.01452
4:98359212:G:A	50	100	1	0.2382
4:98359818:A:T	50	100	1	0.01017
4:98359868:C:T	50	100	1	0.01452
4:98359881:G:A	50	100	0.99	0.03341
4:98360353:C:G	50	100	1	0.1126
4:98360394:T:C	50	100	1	0.1496
4:98360461:A:C	50	100	1	0.0492
4:98360593:G:A	50	100	1	0.01071
4:98360818:T:C	50	100	0.96	0.02633
4:98361140:G:T	50	100	1	0.2489
4:98361214:C:T	50	100	1	0.2482
4:98361706:C:A	50	100	1	0.01035
4:98362584:A:G	50	98	0.95	0.01471
4:98363199:G:A	50	100	1	0.0492
4:98363341:C:G	50	100	1	0.01017
4:98363457:A:G	50	96	1	0.2977
4:98363569:G:A	49	100	1	0.02723
4:98364298:T:G	50	100	1	0.01017
4:98364374:A:C	50	100	1	0.01035
4:98364410:G:A	50	100	1	0.1476
4:98364755:A:G	50	100	1	0.2484
4:98364976:C:A	50	100	1	0.01471
4:98365249:A:G	50	100	1	0.1505
4:98365336:C:T	50	100	1	0.01017
4:98365438:A:G	50	100	1	0.2484
4:98365497:C:G	50	100	1	0.01035
4:98366074:G:A	50	100	0.98	0.04956
4:98366315:G:A	50	100	1	0.01107
4:98366756:C:T	50	100	1	0.05447
4:98366917:G:A	50	100	1	0.1505
4:98366987:A:T	50	100	1	0.2382
4:98367085:C:G	50	100	1	0.04648
4:98367086:C:T	50	100	1	0.04648
4:98367227:G:T	50	100	0.98	0.04956
4:98367367:C:G	50	100	1	0.1505
4:98367599:C:G	50	100	1	0.03286
4:98368415:T:A	50	100	1	0.2487
4:98368687:T:C	50	100	1	0.238
4:98368928:C:G	50	100	1	0.03304
4:98368935:G:A	50	100	1	0.2983
4:98369455:A:G	50	100	1	0.1501
4:98369520:A:G	50	100	1	0.04648
4:98370087:C:G	50	100	1	0.01452
4:98370587:A:G	50	100	1	0.01089
4:98370627:G:A	50	100	0.99	0.04085
4:98370849:G:A	50	100	1	0.05374
4:98371048:A:G	50	100	0.93	0.01107
4:98371181:C:T	50	100	1	0.04938
4:98371607:G:A	50	100	1	0.03195
4:98371687:G:A	50	100	0.99	0.0207
4:98372098:T:C	50	100	1	0.1507
4:98372335:G:A	50	100	1	0.1131
4:98372785:G:A	50	100	1	0.2489
4:98372795:T:C	50	100	1	0.01035
4:98373858:A:G	50	100	1	0.01452
4:98373877:G:A	50	100	1	0.01017
4:98374121:A:G	50	100	1	0.2565
4:98374413:C:T	50	100	1	0.01253
4:98375667:G:T	50	100	1	0.2567
4:98376086:A:T	50	100	1	0.06155
4:98376102:T:C	50	98	1	0.4622
4:98376426:C:T	50	98	1	0.01071
4:98376596:A:T	50	100	1	0.06082
4:98376746:G:A	50	100	1	0.04902
4:98376823:G:A	50	100	1	0.0158
4:98377015:A:G	50	100	1	0.2994
4:98377100:T:C	50	100	1	0.01017
4:98377828:A:G	50	98	1	0.1478
4:98378654:T:C	50	100	1	0.2487
4:98379772:G:A	50	100	1	0.01017
4:98380153:C:T	50	100	0.99	0.0167
4:98380178:G:A	50	100	0.99	0.2485
4:98380449:T:C	50	100	1	0.01071
4:98380676:G:A	50	100	1	0.01017
4:98380798:A:G	50	100	0.99	0.01688
4:98380936:A:G	50	100	1	0.01779
4:98381015:T:C	50	100	1	0.05773
4:98381192:C:T	50	100	1	0.1507
4:98381850:T:C	50	100	1	0.06609
4:98382326:A:G	50	100	1	0.05737
4:98382482:G:A	50	100	1	0.1656
4:98382800:T:C	50	100	1	0.1656
4:98382872:C:G	50	100	1	0.1659
4:98383041:G:C	50	100	1	0.0463
4:98383310:G:A	50	100	1	0.01089
4:98383393:A:G	50	98	0.98	0.09913
4:98383802:A:G	50	100	1	0.01071
4:98384438:A:G	50	100	1	0.3012
4:98385538:C:A	50	100	1	0.01017
4:98385887:A:G	50	100	1	0.2498
4:98386056:A:T	49	100	1	0.01035
4:98386252:C:T	50	100	1	0.1561
4:98386338:T:C	50	100	1	0.2391
4:98386900:A:G	50	100	1	0.01071
4:98387498:A:T	50	100	1	0.01017
4:98388031:T:C	50	100	0.86	0.02723
4:98388192:A:G	50	100	1	0.05737
4:98388253:A:G	50	100	0.99	0.2081
4:98388731:T:A	50	100	1	0.2504
4:98388732:T:A	50	100	1	0.2485
4:98389706:G:A	50	100	1	0.02288
4:98391181:G:A	50	100	1	0.01071
4:98391201:C:T	50	100	1	0.01071
4:98391393:G:T	50	100	1	0.06609
4:98392393:G:A	50	100	1	0.01017
4:98392473:G:A	50	100	1	0.01071
4:98392681:G:A	50	100	1	0.01071
4:98392768:C:T	50	100	1	0.1561
4:98393016:C:T	50	100	1	0.06699
4:98393082:G:T	50	98	1	0.1514
4:98393470:G:A	50	100	1	0.1659
4:98393912:C:T	50	100	1	0.01507
4:98394112:A:C	50	100	1	0.06609
4:98394267:A:G	50	100	1	0.01071
4:98394497:G:A	50	100	1	0.2498
4:98394814:T:C	50	100	1	0.1659
4:98395853:T:A	50	100	1	0.01017
4:98395943:T:C	50	100	1	0.04902
4:98396100:A:G	50	100	0.99	0.1353
4:98396123:C:G	50	100	0.98	0.1294
4:98396312:A:T	50	100	1	0.01071
4:98397082:T:A	50	100	1	0.01543
4:98397261:A:G	50	100	1	0.05737
4:98397333:C:G	50	100	1	0.1518
4:98397537:C:T	50	100	1	0.06609
4:98397880:G:A	50	100	1	0.04375
4:98397912:C:G	50	100	1	0.06609
4:98398043:A:T	50	100	1	0.04412
4:98398640:A:G	50	100	1	0.1663
4:98398901:A:T	50	100	1	0.152
4:98399371:T:C	50	100	1	0.01071
4:98399505:G:T	50	100	1	0.0187
4:98399686:G:C	50	100	1	0.04611
4:98399810:G:T	50	100	1	0.0581
4:98399828:T:A	50	100	1	0.01071
4:98400346:G:A	50	100	1	0.01071
4:98400492:C:T	50	98	1	0.152
4:98401123:A:G	50	98	1	0.2504
4:98401352:A:G	50	100	1	0.01688
4:98401494:A:G	50	100	1	0.06609
4:98401616:G:T	50	100	1	0.2498
4:98402048:A:G	50	100	1	0.06609
4:98402466:C:A	50	100	1	0.01089
4:98402569:G:A	50	100	1	0.05737
4:98402747:C:T	50	100	1	0.1523
4:98403046:A:C	50	100	1	0.0187
4:98403237:A:G	50	100	0.98	0.04466
4:98404120:C:A	50	100	1	0.1667
4:98404398:A:G	50	100	1	0.06609
4:98404726:G:A	50	100	0.94	0.04611
4:98404895:C:T	50	100	1	0.2398
4:98404982:G:C	50	100	1	0.2397
4:98405835:G:A	50	100	1	0.01035
4:98405943:T:A	50	100	1	0.2504
4:98406059:A:T	50	100	0.89	0.03014
4:98406410:A:T	50	100	1	0.01071
4:98406496:C:G	50	100	1	0.01017
4:98406573:G:A	50	100	1	0.01017
4:98406933:T:C	50	100	1	0.04611
4:98406949:A:G	50	100	1	0.2398
4:98407155:T:C	50	100	1	0.1667
4:98407320:A:T	50	100	0.9	0.01344
4:98407890:A:G	50	100	0.94	0.02269
4:98408104:A:T	50	100	0.88	0.09985
4:98408108:T:A	50	96	0.9	0.01779
4:98408658:G:A	50	98	1	0.05882
4:98408784:G:A	50	100	1	0.04611
4:98409170:C:T	50	100	1	0.1569
4:98409479:T:C	50	98	1	0.4637
4:98409675:T:C	50	100	1	0.2398
4:98410151:G:A	49	100	1	0.01761
4:98410870:C:T	50	100	1	0.4355
4:98411073:A:C	50	100	1	0.01071
4:98411205:G:A	50	100	1	0.0118
4:98411798:G:A	50	100	1	0.01017
4:98412501:C:T	50	100	0.76	0.01035
4:98412627:T:C	50	100	1	0.01089
4:98412706:G:A	50	100	1	0.1569
4:98413043:C:T	50	100	1	0.1138
4:98413144:G:T	50	100	1	0.02215
4:98413145:C:T	50	100	1	0.02215
4:98413441:A:G	50	100	0.97	0.02596
4:98413451:A:G	50	100	1	0.0118
4:98413531:A:C	50	100	0.79	0.01053
4:98413767:T:C	50	100	1	0.1667
4:98414045:C:T	50	100	0.93	0.01216
4:98414404:G:A	45	86.7	1	0.1785
4:98414733:T:C	50	98	0.93	0.02378
4:98414780:G:C	50	100	0.77	0.01271
4:98414811:T:C	50	100	1	0.01017
4:98414991:A:G	50	96	1	0.2398
4:98415140:G:A	49	100	1	0.01053
4:98415210:G:C	49	100	1	0.01017
4:98415501:T:C	50	100	1	0.2502
4:98415515:A:T	50	100	1	0.2504
4:98415516:C:A	50	100	1	0.1563
4:98415643:A:T	50	100	1	0.01017
4:98415667:G:A	50	100	1	0.01216
4:98415750:T:C	50	100	1	0.01979
4:98415852:T:C	50	100	1	0.01017
4:98416410:A:G	50	98	1	0.2502
4:98416627:G:A	50	100	0.82	0.01035
4:98416730:C:T	50	100	1	0.1845
4:98416997:C:G	50	100	1	0.06445
4:98417047:C:G	50	100	1	0.2393
4:98417216:T:A	50	100	1	0.2393
4:98417227:A:G	50	100	1	0.01471
4:98417724:T:C	50	100	1	0.01089
4:98417794:T:G	50	100	1	0.01017
4:98418253:C:T	50	100	1	0.01144
4:98418347:A:T	50	98	1	0.1812
4:98418557:C:T	50	98	0.99	0.1805
4:98419129:C:T	50	100	0.99	0.0207
4:98419768:A:G	50	100	1	0.2498
4:98420005:C:G	50	100	1	0.2391
4:98420366:G:A	50	98	1	0.2206
4:98420749:C:T	50	100	1	0.01071
4:98421076:C:T	50	100	1	0.04902
4:98421813:A:G	50	100	1	0.07317
4:98421919:T:C	50	100	0.98	0.04956
4:98421968:T:C	49	100	1	0.2126
4:98422195:G:A	50	100	1	0.01198
4:98422250:C:T	50	100	1	0.07317
4:98422467:T:C	50	100	1	0.3012
4:98422746:A:T	50	100	1	0.3012
4:98423217:C:G	50	100	0.99	0.2391
4:98423575:G:A	50	100	0.98	0.01797
4:98423633:C:T	50	100	1	0.2391
4:98423769:G:C	50	100	1	0.2498
4:98423982:C:T	50	100	0.99	0.0207
4:98424031:G:A	50	100	1	0.01017
4:98424271:C:T	50	100	1	0.06445
4:98424298:G:T	50	100	1	0.2391
4:98424791:G:C	49	91.8	0.74	0.04884
4:98424926:A:G	50	98	0.81	0.01071
4:98425056:A:T	50	98	1	0.4784
4:98426067:A:G	50	100	1	0.06627
4:98427660:A:G	50	100	1	0.03014
4:98427748:G:A	50	100	1	0.1516
4:98427806:G:A	50	100	1	0.183
4:98428013:C:T	49	100	1	0.3012
4:98428176:A:G	50	100	1	0.2507
4:98428262:A:G	50	100	1	0.2391
4:98428285:G:T	50	100	1	0.25
4:98428681:A:C	50	100	1	0.2498
4:98429199:A:G	50	100	1	0.1659
4:98429387:G:A	50	100	1	0.2496
4:98429453:G:T	50	100	1	0.01707
4:98429549:A:G	50	100	1	0.01017
4:98429635:G:A	50	100	1	0.2496
4:98429910:T:A	50	100	1	0.1516
4:98429918:C:G	50	100	1	0.01761
4:98430106:C:T	50	100	1	0.01017
4:98431282:C:G	50	100	1	0.1563
4:98432205:C:T	50	100	0.99	0.01707
4:98432347:T:C	50	100	0.99	0.0207
4:98432763:T:G	50	100	1	0.2507
4:98432944:T:C	50	100	0.92	0.0394
4:98433307:T:G	50	100	1	0.04611
4:98433614:T:G	50	100	0.73	0.01071
4:98433651:A:G	50	100	1	0.2413
4:98433866:G:C	50	100	1	0.156
4:98434388:T:C	50	100	1	0.01089
4:98434406:C:T	50	100	1	0.06609
4:98434483:C:T	50	100	1	0.01543
4:98434708:C:T	50	100	1	0.1131
4:98436013:G:A	50	100	1	0.01017
4:98436079:A:T	50	100	0.9	0.04321
4:98436081:T:A	50	98	0.78	0.06845
4:98436497:C:T	50	100	1	0.2478
4:98436637:T:G	50	100	1	0.03304
4:98436848:G:T	50	100	1	0.04902
4:98437200:C:G	50	100	1	0.01017
4:98437318:A:G	50	100	1	0.01017
4:98437324:T:A	50	100	1	0.01017
4:98437497:G:C	50	100	1	0.1658
4:98438167:G:A	50	98	1	0.4381
4:98438382:A:G	50	100	1	0.3246
4:98438588:A:C	47	87.2	0.9	0.04503
4:98438907:G:A	50	100	1	0.01035
4:98439028:C:T	50	100	1	0.1518
4:98439237:C:G	50	100	1	0.07407
4:98439324:T:G	50	100	1	0.2707
4:98439946:T:G	50	100	1	0.2582
4:98440151:G:A	50	100	0.98	0.01017
4:98440466:T:A	50	100	1	0.2547
4:98440858:T:C	50	100	1	0.2741
4:98441844:C:T	50	100	1	0.0276
4:98441967:T:C	50	100	1	0.01398
4:98442033:C:T	50	100	1	0.01017
4:98442127:G:A	50	100	1	0.03214
4:98442154:T:A	50	100	1	0.02251
4:98442249:G:A	50	100	0.96	0.06445
4:98442313:G:C	50	100	1	0.01961
4:98443470:C:T	50	100	1	0.1865
4:98443500:A:T	50	100	1	0.06754
4:98443734:G:T	50	100	1	0.01979
4:98443915:A:G	50	100	0.96	0.01652
4:98444062:T:C	50	100	1	0.05646
4:98444339:G:T	50	100	0.96	0.01997
4:98445159:C:T	50	100	1	0.01961
4:98445432:G:A	50	100	1	0.173
4:98445444:A:G	50	100	0.9	0.02778
4:98445565:A:T	50	100	0.96	0.01071
4:98445616:A:G	50	100	1	0.1518
4:98446042:G:A	50	100	1	0.01035
4:98446167:C:G	50	100	1	0.04611
4:98447120:T:G	50	100	1	0.02288
4:98447510:G:C	50	100	1	0.02832
4:98447556:C:G	50	100	1	0.2682
4:98447910:A:G	50	100	1	0.327
4:98447999:T:C	50	100	1	0.08551
4:98448182:C:T	50	100	1	0.171
4:98448199:A:G	50	100	1	0.1712
4:98448348:G:A	50	100	1	0.01707
4:98448451:C:T	50	100	0.88	0.01017
4:98448460:G:A	50	100	1	0.0463
4:98448614:A:T	49	83.7	0.94	0.201
4:98449303:A:G	50	100	1	0.0118
4:98449364:T:C	50	100	1	0.02596
4:98449814:T:C	50	100	0.93	0.0512
4:98449923:T:C	50	100	1	0.02596
4:98450108:C:T	50	100	1	0.1716
4:98450280:G:A	50	100	1	0.04375
4:98450501:C:T	50	100	1	0.02197
4:98450584:C:G	50	100	1	0.02741
4:98451070:T:C	50	100	1	0.1569
4:98451204:A:G	50	100	1	0.05901
4:98451233:G:A	50	100	0.98	0.1115
4:98451818:G:A	50	98	1	0.2024
4:98452026:A:G	50	100	1	0.3302
4:98452280:A:C	50	100	1	0.285
4:98453169:G:A	50	100	1	0.06245
4:98453279:C:A	50	100	1	0.1826
4:98453807:G:A	50	100	0.98	0.1723
4:98454286:G:A	50	100	1	0.01053
4:98454792:G:A	50	100	1	0.2754
4:98454908:C:T	50	100	1	0.01017
4:98456298:A:C	50	100	1	0.3362
4:98457017:C:T	50	100	1	0.01053
4:98457469:A:C	50	100	1	0.08715
4:98457485:A:C	50	100	0.9	0.03141
4:98458041:G:A	50	100	1	0.1668
4:98458295:A:G	50	100	1	0.01071
4:98458435:G:A	50	98	1	0.06826
4:98458551:A:G	50	100	1	0.01634
4:98458692:G:A	50	100	1	0.1668
4:98458730:G:T	50	100	0.96	0.03994
4:98458855:T:C	50	100	1	0.02687
4:98459027:G:A	50	100	1	0.1979
4:98459034:C:T	50	100	0.91	0.02215
4:98459272:C:T	50	100	1	0.01035
4:98459997:T:C	50	100	1	0.3359
4:98460191:T:G	50	100	1	0.01961
4:98460312:C:T	50	100	1	0.03195
4:98460416:G:A	50	100	0.99	0.1668
4:98460445:G:C	50	100	1	0.05919
4:98460854:A:G	50	100	1	0.01071
4:98461322:T:C	50	100	1	0.09677
4:98461434:G:T	50	100	1	0.2702
4:98461965:G:A	50	100	0.99	0.0207
4:98462046:A:G	50	100	0.88	0.02378
4:98462982:G:A	50	100	1	0.06972
4:98464111:G:A	50	100	0.99	0.1587
4:98464250:T:C	50	100	1	0.167
4:98464258:C:A	50	100	1	0.08569
4:98464511:A:G	50	100	1	0.08642
4:98464744:G:C	50	100	1	0.07861
4:98465177:C:T	50	100	1	0.167
4:98465286:C:A	50	98	1	0.1783
4:98465582:C:G	50	100	1	0.167
4:98465706:G:A	50	100	1	0.01543
4:98466676:G:A	50	100	1	0.2573
4:98466761:T:C	50	100	1	0.1051
4:98466948:C:T	50	100	1	0.1863
4:98466979:C:T	50	100	1	0.1981
4:98467042:T:C	50	100	1	0.1819
4:98467465:A:G	50	100	1	0.2761
4:98467702:A:G	50	100	1	0.2723
4:98467776:A:C	50	98	0.99	0.4201
4:98467979:C:A	50	100	1	0.01071
4:98468466:C:T	50	100	1	0.05664
4:98468498:C:T	50	100	1	0.01543
4:98469390:T:C	50	100	1	0.01089
4:98469509:C:A	50	100	1	0.01035
4:98469568:A:G	50	100	0.98	0.05737
4:98469769:G:A	50	100	1	0.01017
4:98469885:T:C	50	100	1	0.01035
4:98470462:G:T	50	100	1	0.01979
4:98470950:A:C	50	100	1	0.1369
4:98471531:T:C	50	100	0.99	0.02687
4:98471825:G:C	50	100	1	0.01017
4:98471986:G:A	50	100	1	0.05792
4:98472520:G:C	49	100	1	0.08351
4:98472585:T:A	50	100	1	0.1365
4:98472597:G:A	50	100	1	0.01253
4:98473059:T:C	50	100	1	0.01017
4:98473680:C:T	50	100	0.99	0.1914
4:98473724:A:C	50	100	1	0.06245
4:98474788:T:C	50	100	1	0.0837
4:98475569:T:G	50	100	1	0.01017
4:98475599:T:C	50	100	1	0.3252
4:98475688:C:T	50	100	0.99	0.02469
4:98475805:C:T	50	100	1	0.01035
4:98476507:A:G	50	100	1	0.05719
4:98476698:A:G	50	100	1	0.02033
4:98476730:G:T	50	100	1	0.05792
4:98477026:C:A	50	100	1	0.02669
4:98478597:G:T	50	98	0.98	0.4499
4:98478706:G:A	50	100	1	0.01035
4:98478924:T:C	50	100	1	0.1576
4:98479727:T:C	50	100	0.99	0.01362
4:98479914:A:C	50	100	0.98	0.2021
4:98479938:A:C	50	100	1	0.1556
4:98480098:G:A	50	100	0.91	0.01797
4:98480194:A:G	50	100	0.99	0.01507
4:98480258:C:T	50	100	1	0.1563
4:98480570:A:G	50	100	1	0.01943
4:98480788:G:A	50	100	0.98	0.1118
4:98480877:G:C	50	100	1	0.06845
4:98481044:C:T	50	100	0.98	0.07099
4:98482633:T:G	50	98	0.97	0.3308
4:98483076:A:G	50	100	0.99	0.01162
4:98483286:G:A	50	100	0.99	0.0158
4:98483391:A:G	50	100	0.87	0.0216
4:98484986:T:C	50	100	0.98	0.4604
4:98485467:A:G	50	98	0.99	0.02215
4:98485549:C:T	50	100	0.98	0.4292
4:98485803:A:G	50	100	1	0.01598
4:98485911:G:A	50	100	0.96	0.07026
4:98485963:G:C	50	100	1	0.01834
4:98486049:A:G	50	96	0.97	0.4176
4:98486148:G:A	50	98	0.99	0.1541
4:98486315:A:G	50	100	0.97	0.01035
4:98486522:T:C	50	98	0.94	0.0512
4:98486917:G:A	50	98	0.96	0.05537
4:98486955:T:C	50	100	0.99	0.1777
4:98489111:C:T	50	98	0.99	0.1874
4:98489150:T:C	50	98	0.97	0.297
4:98489784:T:C	50	98	0.98	0.05174
4:98490086:G:A	50	98	0.98	0.1803
4:98490632:G:T	50	100	0.98	0.4735
4:98490799:G:A	50	98	0.98	0.3493
4:98490949:C:A	50	100	0.98	0.4817
4:98491089:A:G	50	100	0.98	0.01688
4:98491110:C:T	50	100	0.97	0.4786
4:98491355:A:G	50	98	0.96	0.2867
4:98491611:C:T	50	100	0.99	0.498
4:98491707:G:A	50	100	0.98	0.01035
4:98491813:A:G	50	100	0.99	0.01398
4:98492308:G:T	50	100	0.98	0.01325
4:98492582:C:T	50	98	0.98	0.1656
4:98492586:G:A	50	96	0.98	0.05937
4:98492642:G:A	50	100	1	0.02179
4:98493133:C:T	50	100	0.99	0.4978
4:98493372:C:T	50	100	0.99	0.4982
4:98493689:A:G	50	98	0.98	0.2685
4:98493770:G:A	50	98	0.98	0.3217
4:98494153:G:T	50	100	0.99	0.4958
4:98494218:G:A	50	100	0.97	0.01053
4:98494296:C:G	50	98	0.97	0.3275
4:98494553:G:C	50	98	0.96	0.2939
4:98494589:G:A	50	98	0.95	0.2584
4:98494775:C:A	50	98	0.97	0.1643
4:98495050:C:T	50	100	0.98	0.4929
4:98495469:C:T	50	100	0.97	0.4855
4:98495506:C:T	50	100	0.97	0.4913
4:98495527:G:A	49	100	0.96	0.4911
4:98496110:G:A	50	100	0.91	0.01162
4:98496258:A:G	50	100	0.83	0.01235
4:98496566:A:G	50	98	0.96	0.181
4:98497097:C:T	50	100	0.97	0.1407
4:98497185:C:T	50	96	0.93	0.228
4:98497210:C:T	50	100	0.98	0.02142
4:98497265:C:T	50	98	0.88	0.1603
4:98497269:A:T	50	100	0.91	0.01253
4:98497356:C:G	49	98	0.93	0.1886
4:98497848:C:T	50	78	0.77	0.1935
4:98497960:G:A	50	98	0.76	0.02197
4:98498064:G:A	50	86	0.87	0.463
4:98498204:G:A	50	96	0.94	0.1403
4:98498357:G:A	50	96	0.95	0.02741
4:98498835:C:T	50	100	0.86	0.01198
4:98498893:C:G	50	94	0.92	0.2823
4:98498945:C:T	50	96	0.95	0.03849
4:98499064:G:T	50	96	0.94	0.2073
4:98499067:G:A	50	100	0.98	0.01398
4:98499139:C:T	50	96	0.93	0.2057
4:98499473:A:T	50	100	0.93	0.01416
4:98499642:G:C	50	100	0.94	0.03704
4:98499714:G:A	50	100	0.89	0.02941
4:98499951:C:T	50	90	0.9	0.2113
4:98499955:C:T	50	100	0.95	0.02378
4:98500125:T:A	50	100	0.93	0.02941
4:98500590:T:C	50	90	0.9	0.4693
4:98500719:C:T	50	100	0.92	0.0216
4:98500930:G:A	50	92	0.91	0.4105
4:98502129:C:T	50	92	0.89	0.2008
4:98503102:G:T	50	100	0.86	0.02033
4:98503340:C:G	50	98	0.84	0.1402
4:98503675:T:C	50	100	0.99	0.02633
4:98503746:T:C	50	100	0.99	0.02596
4:98503796:G:A	50	100	0.99	0.02614
4:98504202:A:G	50	100	0.91	0.3306
4:98505307:G:A	50	98	0.98	0.1601
4:98505320:C:T	50	98	0.95	0.1854
4:98505836:C:T	50	100	1	0.02306
4:98506909:C:T	50	100	0.96	0.3831
4:98507012:C:T	50	98	0.96	0.3842
4:98507457:G:T	50	100	0.98	0.1826
4:98507874:A:C	50	98	0.98	0.3466
4:98508229:A:G	50	100	0.98	0.183
4:98508669:C:T	49	98	0.98	0.1834
4:98509265:A:G	50	98	0.98	0.1943
4:98509648:T:C	50	100	0.99	0.01307
4:98509725:T:C	50	100	0.98	0.1825
4:98509791:C:T	50	100	0.98	0.1825
4:98510893:T:G	50	100	0.94	0.03849
4:98511069:T:C	50	100	0.99	0.01543
4:98511634:G:C	50	100	0.95	0.03214
4:98511642:T:C	50	100	0.99	0.2108
4:98512207:G:A	50	100	1	0.04993
4:98512591:T:G	50	100	0.89	0.02106
4:98512975:T:C	50	100	0.95	0.0325
4:98513683:T:A	50	96	1	0.1796
4:98514915:T:C	50	100	0.9	0.04648
4:98516428:G:C	50	100	0.99	0.108
4:98516532:C:T	50	100	0.97	0.04884
4:98516892:T:C	50	100	0.89	0.04067
4:98517344:C:T	50	100	0.82	0.03958
4:98518637:C:T	50	100	1	0.325
4:98518790:G:A	50	98	1	0.173
4:98518807:G:A	50	100	1	0.01162
4:98518890:G:A	50	100	1	0.0118
4:98519054:A:C	50	98	1	0.01253
4:98519484:T:C	50	98	1	0.3255
4:98519857:C:T	50	98	1	0.1728
4:98519939:T:C	50	100	1	0.1752
4:98519978:C:T	50	98	1	0.1732
4:98520061:T:C	50	100	1	0.2099
4:98520198:T:C	50	98	1	0.1728
4:98520378:C:T	50	100	1	0.1832
4:98520552:C:T	50	98	1	0.01289
4:98520893:G:T	50	100	1	0.1792
4:98520989:T:C	50	100	1	0.1797
4:98521338:A:G	50	100	1	0.2079
4:98521682:C:T	50	100	1	0.1806
4:98521917:A:G	50	100	0.99	0.181
4:98521962:A:G	50	100	1	0.1806
4:98521976:T:C	50	100	1	0.1806
4:98522152:C:A	50	100	1	0.3925
4:98522243:A:G	50	100	1	0.181
4:98522375:C:T	50	100	1	0.181
4:98522418:T:C	50	100	1	0.1806
4:98522434:G:A	50	100	1	0.3637
4:98522460:A:T	50	100	1	0.1806
4:98522787:G:A	50	100	1	0.1808
4:98522881:T:C	50	100	1	0.2115
4:98522991:T:A	49	100	1	0.2115
4:98524164:C:T	50	100	1	0.1801
4:98524226:T:C	50	98	0.91	0.01743
4:98525010:G:T	50	100	1	0.3929
4:98525011:C:T	50	100	1	0.3932
4:98525337:T:C	50	100	1	0.211
4:98526282:T:G	50	100	1	0.3923
4:98526836:G:A	50	100	1	0.3428
4:98528135:T:C	50	100	0.83	0.03867
4:98528227:T:C	50	100	1	0.211
4:98528612:A:C	50	100	1	0.02342
4:98529519:G:C	50	100	1	0.2084
4:98529635:A:G	50	100	1	0.2108
4:98529820:C:T	50	100	1	0.3279
4:98530460:C:T	50	100	1	0.4101
4:98530529:C:T	50	100	1	0.1739
4:98530902:C:T	50	100	0.84	0.01471
4:98530963:G:C	50	100	1	0.2104
4:98531058:C:T	50	100	1	0.2079
4:98531129:A:G	50	100	1	0.4092
4:98531224:C:A	50	100	0.92	0.01398
4:98531272:G:A	50	100	1	0.2077
4:98531470:T:G	50	100	1	0.409
4:98532120:G:T	50	100	1	0.2081
4:98532193:T:C	50	100	0.94	0.0256
4:98532343:G:C	50	100	1	0.01089
4:98532598:G:A	50	98	0.99	0.1977
4:98532837:T:C	50	98	1	0.1979
4:98532895:T:A	50	98	1	0.1848
4:98533023:A:C	50	100	1	0.3292
4:98533194:C:T	50	100	0.99	0.01235
4:98533676:A:G	50	100	1	0.2073
4:98534140:C:T	50	100	0.99	0.1979
4:98534422:T:G	50	100	1	0.408
4:98534637:T:C	50	100	1	0.1979
4:98534749:C:T	50	100	1	0.2073
4:98534931:A:G	50	100	0.86	0.01725
4:98535089:T:C	50	100	0.99	0.1745
4:98535222:G:A	50	100	0.81	0.0325
4:98535576:T:C	50	100	1	0.2075
4:98536155:A:G	50	100	1	0.2073
4:98536394:C:T	50	100	1	0.2073
4:98536593:C:T	50	100	0.98	0.201
4:98536665:G:A	50	100	1	0.2222
4:98536877:A:C	50	100	1	0.1754
4:98537664:G:A	50	100	1	0.02288
4:98537823:A:G	50	100	1	0.07571
4:98537826:G:A	50	98	0.93	0.08315
4:98538377:C:T	50	100	0.99	0.2037
4:98539075:T:A	50	100	1	0.02251
4:98539256:A:T	50	100	0.87	0.02433
4:98539600:T:C	50	100	0.87	0.02433
4:98540401:G:A	50	100	0.99	0.2217
4:98540424:G:A	50	100	0.98	0.1097
4:98540498:C:T	50	100	0.99	0.1496
4:98541092:C:T	50	98	0.62	0.0187
4:98541383:A:C	50	98	1	0.4664
4:98541443:G:A	50	100	0.85	0.01271
4:98541694:A:G	50	84	0.95	0.4955
4:98542794:G:A	50	100	1	0.2206
4:98542838:G:A	50	100	1	0.3749
4:98542944:A:G	50	100	1	0.07952
4:98543415:T:C	50	98	0.98	0.3627
4:98543518:C:T	50	98	1	0.4659
4:98543826:C:T	50	100	1	0.08043
4:98543956:T:C	50	98	1	0.466
4:98544007:G:A	50	100	1	0.09568
4:98544012:T:C	50	100	0.99	0.01253
4:98544291:A:T	50	96	0.96	0.1558
4:98544367:A:T	50	98	1	0.4659
4:98544422:T:C	50	100	1	0.232
4:98544780:T:C	50	100	0.99	0.158
4:98545179:A:G	50	100	1	0.4846
4:98545355:C:T	50	100	1	0.2346
4:98545529:A:G	50	100	1	0.03286
4:98545542:T:C	50	100	1	0.03613
4:98545633:G:A	50	100	1	0.1509
4:98545684:C:T	50	100	1	0.4844
4:98545719:G:A	50	100	1	0.4844
4:98545800:G:A	50	100	1	0.4846
4:98545850:T:G	50	98	1	0.4842
4:98546304:A:G	50	100	1	0.4846
4:98546329:C:T	50	100	1	0.4846
4:98546473:G:A	50	98	0.92	0.1549
4:98546695:G:A	50	94	1	0.4844
4:98546887:A:G	50	98	0.98	0.3486
4:98546963:T:C	50	98	0.89	0.04575
4:98546992:G:A	50	100	1	0.06954
4:98547416:A:G	50	100	0.99	0.3882
4:98547788:C:A	50	100	1	0.4849
4:98548028:G:A	50	94	0.72	0.06427
4:98548046:A:T	50	96	0.88	0.04121
4:98548361:T:C	50	100	1	0.4846
4:98548652:T:A	50	98	1	0.1534
4:98548777:T:C	50	100	1	0.03286
4:98548839:C:G	50	100	1	0.09622
4:98549090:C:A	50	100	0.98	0.01779
4:98549284:G:T	50	100	1	0.09568
4:98549306:T:G	50	98	0.86	0.1389
4:98549308:T:G	50	90	0.63	0.05537
4:98549310:T:G	50	92	0.86	0.124
4:98549645:G:A	50	98	0.98	0.154
4:98550040:A:G	50	100	1	0.09622
4:98550159:T:C	50	100	0.99	0.1073
4:98550244:G:C	50	100	1	0.09622
4:98550536:C:T	50	100	0.96	0.09641
4:98550625:C:G	50	100	0.99	0.4877
4:98550845:C:T	50	100	1	0.09622
4:98551577:C:T	50	98	1	0.1511
4:98552005:A:G	50	98	1	0.4662
4:98552100:C:T	50	100	1	0.03286
4:98552634:A:G	50	100	0.99	0.1932
4:98552636:T:C	50	100	0.99	0.1932
4:98553551:G:A	50	100	0.95	0.01144
4:98553623:G:A	50	98	0.95	0.1687
4:98554076:T:A	50	98	0.92	0.07444
4:98554081:T:A	50	98	0.99	0.2349
4:98554084:A:T	50	98	0.99	0.3889
4:98554088:A:T	50	100	0.99	0.3807
4:98554123:C:A	50	100	1	0.09568
4:98554854:G:T	50	100	1	0.08606
4:98554939:C:T	50	98	0.9	0.02179
4:98555062:T:C	50	98	1	0.1507
4:98555136:C:T	50	98	0.98	0.476
4:98555327:G:C	50	100	0.99	0.2155
4:98555407:G:C	50	98	0.99	0.3793
4:98555951:T:C	50	98	1	0.1398
4:98555977:G:A	50	96	0.99	0.4998
4:98556008:T:C	48	89.6	0.98	0.3824
4:98556094:G:A	50	98	1	0.09622
4:98556193:A:G	50	96	0.99	0.3967
4:98556261:T:A	50	100	0.98	0.4893
4:98556317:C:A	50	96	0.75	0.01906
4:98556694:G:A	50	100	1	0.02378
4:98557175:T:C	50	100	0.98	0.1218
4:98557605:T:C	50	98	0.99	0.474
4:98557752:A:G	50	96	0.99	0.3992
4:98558533:T:C	50	96	0.99	0.3775
4:98559001:C:T	50	98	0.96	0.1327
4:98559637:G:C	50	98	0.99	0.39
4:98560534:C:T	50	98	0.99	0.1173
4:98560587:A:G	50	100	1	0.02469
4:98560620:G:A	50	100	0.98	0.3736
4:98560749:A:G	50	98	0.98	0.1324
4:98560759:A:G	50	98	0.99	0.1327
4:98560886:G:T	50	98	0.99	0.1313
4:98561108:T:A	50	98	1	0.142
4:98561161:T:C	50	100	1	0.02378
4:98561181:C:T	50	96	0.98	0.3994
4:98561451:G:A	50	100	0.97	0.02124
4:98562087:T:C	50	98	0.98	0.3829
4:98562445:A:C	50	94	0.9	0.1975
4:98562723:G:A	50	100	1	0.1768
4:98563409:G:C	50	100	0.99	0.2255
4:98563538:A:T	50	100	0.98	0.02251
4:98563712:G:A	50	100	0.99	0.177
4:98564133:G:C	50	100	0.99	0.04484
4:98564356:T:C	50	100	0.79	0.02578
4:98564392:C:T	50	100	0.98	0.1302
4:98564463:C:A	50	100	1	0.03014
4:98564733:C:T	50	100	0.96	0.04484
4:98564734:A:G	50	100	0.97	0.2511
4:98564819:C:T	50	100	0.96	0.04484
4:98565006:G:A	50	100	0.88	0.03994
4:98565065:T:C	50	100	0.98	0.1752
4:98565082:C:T	50	100	0.98	0.2215
4:98565128:C:T	50	100	0.96	0.04466
4:98565175:G:C	50	100	0.92	0.1071
4:98565806:T:C	50	100	0.97	0.3076
4:98566693:T:C	50	100	1	0.03014
4:98566872:T:C	50	100	0.96	0.1051
4:98566886:G:A	50	100	0.92	0.05574
4:98567091:T:G	50	98	0.98	0.2222
4:98567161:C:T	50	98	0.97	0.2447
4:98567218:A:G	50	100	0.98	0.2282
4:98567852:C:A	50	98	0.94	0.3871
4:98568017:C:A	50	100	0.98	0.2571
4:98568491:G:A	50	100	0.88	0.01416
4:98568498:C:T	50	100	0.98	0.1585
4:98568891:G:A	50	100	1	0.01688
4:98569161:A:T	50	100	0.97	0.4562
4:98569415:C:T	50	96	0.96	0.2903
4:98569427:C:A	50	98	0.96	0.08479
4:98570036:C:T	50	98	0.96	0.3263
4:98570099:T:G	50	100	0.93	0.07643
4:98570409:G:C	50	100	0.96	0.07607
4:98570832:G:A	50	94	0.65	0.02015
4:98570977:G:A	49	95.9	0.96	0.2475
4:98571188:C:A	50	100	0.98	0.2062
4:98571257:C:T	50	98	0.9	0.01235
4:98571644:G:A	50	100	0.98	0.01017
4:98572134:T:C	50	100	0.96	0.1062
4:98572164:G:A	50	100	0.98	0.04049
4:98572625:G:A	50	100	0.98	0.1204
4:98572804:C:T	50	100	0.96	0.08025
4:98573247:C:T	50	98	0.96	0.01289
4:98573305:G:A	50	100	0.89	0.02505
4:98573427:A:T	50	98	0.96	0.4257
4:98573822:A:G	50	96	0.97	0.1745
4:98573997:G:A	50	96	0.97	0.1687
4:98574025:C:A	50	96	0.97	0.1687
4:98574309:G:A	50	96	0.97	0.1688
4:98574867:A:C	50	98	0.97	0.1305
4:98575456:A:G	50	96	0.93	0.03994
4:98575854:A:T	50	100	0.95	0.06318
4:98576394:T:G	50	98	0.96	0.2633
4:98576914:C:T	50	100	1	0.02088
4:98577039:G:A	50	100	0.98	0.01289
4:98577529:T:C	50	98	0.96	0.3181
4:98577708:T:G	50	100	0.94	0.03504
4:98577748:G:A	50	100	0.97	0.1501
4:98578465:G:A	50	100	0.98	0.06209
4:98578546:T:C	50	98	0.97	0.2115
4:98578973:C:A	50	98	0.98	0.1997
4:98579182:C:T	50	98	0.98	0.1995
4:98579395:T:C	50	100	0.99	0.02451
4:98579519:A:T	50	100	0.98	0.06391
4:98579969:G:A	50	100	0.98	0.1233
4:98580296:A:G	50	100	0.88	0.02106
4:98580734:A:G	50	98	0.98	0.1672
4:98582047:T:C	50	100	0.88	0.03577
4:98582160:G:C	50	98	0.98	0.1685
4:98582193:C:T	50	100	1	0.06173
4:98582418:T:G	50	98	0.97	0.1872
4:98582419:G:C	50	98	0.97	0.1883
4:98582500:T:C	50	98	0.82	0.0187
4:98583004:A:G	50	100	0.99	0.0984
4:98583084:G:A	50	98	0.98	0.1699
4:98583457:A:G	50	98	0.98	0.2427
4:98583484:C:T	50	98	0.97	0.3281
4:98583684:C:G	50	100	0.94	0.02451
4:98584138:T:G	50	100	0.96	0.02542
4:98584223:G:C	50	100	1	0.0118
4:98584428:T:C	50	100	0.98	0.07244
4:98584561:C:T	50	100	1	0.01198
4:98584754:C:T	50	100	1	0.03631
4:98586229:C:T	50	100	0.98	0.02451
4:98586685:C:T	50	100	0.99	0.06227
4:98586735:C:T	50	100	0.99	0.0118
4:98586801:G:A	50	98	0.99	0.05882
4:98587098:C:T	50	100	0.97	0.05864
4:98587461:T:C	50	100	0.91	0.02633
4:98587690:C:T	50	100	0.92	0.0354
4:98587982:G:A	50	98	0.97	0.3775
4:98588078:C:T	50	98	0.97	0.05501
4:98588302:T:A	50	98	0.97	0.2282
4:98588962:C:T	50	98	0.84	0.0463
4:98589128:G:A	50	98	0.97	0.3433
4:98589272:T:A	50	100	0.97	0.102
4:98589582:A:G	50	98	0.98	0.1952
4:98590133:T:A	50	100	1	0.03214
4:98590437:G:A	50	100	0.97	0.1126
4:98590463:C:G	50	100	0.85	0.01416
4:98590567:A:G	50	100	0.97	0.1567
4:98590755:G:A	50	100	0.98	0.09205
4:98591048:G:C	50	100	0.99	0.01289
4:98591075:T:G	50	98	1	0.03268
4:98591077:G:T	49	98	0.96	0.09967
4:98591207:C:T	49	93.9	0.97	0.1561
4:98591792:G:A	50	100	0.92	0.03558
4:98592171:A:G	49	79.6	0.98	0.157
4:98592294:T:A	49	91.8	0.98	0.114
4:98592312:C:A	49	89.8	0.98	0.114
4:98592559:T:C	44	93.2	0.96	0.1129
4:98592570:A:G	47	97.9	1	0.03195
4:98592958:T:G	50	100	1	0.02433
4:98594607:C:T	45	97.8	0.92	0.03885
4:98595452:T:G	45	80	0.91	0.3105
4:98595988:C:G	39	79.5	0.94	0.1146
4:98596028:C:T	29	96.6	0.81	0.03813
4:98596714:A:T	50	86	0.92	0.4501
4:98598092:T:C	46	89.1	0.94	0.173
4:98598158:A:G	49	77.6	0.98	0.1619
4:98598257:C:T	45	91.1	0.97	0.1135
4:98598308:G:A	47	97.9	0.96	0.1117
4:98598360:C:T	50	100	0.92	0.03867
4:98598361:G:A	50	100	0.97	0.05828
4:98598464:C:T	50	98	0.97	0.03631
4:98598654:G:A	50	100	0.97	0.02433
4:98598690:A:G	50	100	0.96	0.2248
4:98598709:A:G	50	100	0.98	0.1629
4:98599061:C:A	50	100	0.99	0.1115
4:98599145:T:A	50	100	0.99	0.1156
4:98599430:A:T	50	98	0.99	0.05519
4:98599521:C:G	50	100	1	0.01616
4:98599569:A:G	50	100	0.95	0.02433
4:98599744:G:C	50	98	0.96	0.3397
4:98600160:T:G	50	100	0.99	0.01816
4:98600201:G:A	50	98	0.99	0.05991
4:98600222:G:T	50	100	0.94	0.01961
4:98601038:A:G	50	100	0.99	0.01652
4:98601197:G:A	50	98	0.94	0.2032
4:98601532:T:C	50	100	0.98	0.04248
4:98601611:T:C	50	100	0.95	0.1144
4:98601852:G:C	50	100	0.98	0.06318
4:98602090:C:T	50	100	0.98	0.1138
4:98602363:T:C	50	100	0.96	0.01797
4:98602739:T:C	50	100	0.97	0.01906
4:98602796:C:T	50	98	0.76	0.01634
4:98602930:T:A	50	96	0.93	0.1718
4:98604535:G:A	50	96	0.93	0.1779
4:98604854:T:C	50	98	0.88	0.05937
4:98605216:G:C	50	100	0.77	0.01344
4:98605668:T:G	50	100	0.92	0.05065
4:98605710:T:G	50	98	0.94	0.01616
4:98605895:C:T	50	100	0.91	0.03958
4:98605941:T:G	50	98	0.83	0.171
4:98606421:C:A	50	100	0.9	0.05065
4:98606465:T:C	50	98	0.92	0.181
4:98606623:G:A	50	100	0.6	0.01507
4:98606646:C:T	50	96	0.92	0.224
4:98606813:A:G	50	96	0.92	0.2269
4:98607023:T:G	50	96	0.88	0.2059
4:98607040:C:T	50	94	0.74	0.02288
4:98607156:C:T	50	88	0.86	0.3524
4:98607204:C:A	50	94	0.76	0.02415
4:98607235:C:T	50	86	0.86	0.3549
4:98607246:G:T	50	96	0.8	0.1396
4:98607247:G:A	50	96	0.8	0.1394
4:98607298:T:C	50	86	0.86	0.352
4:98607335:C:T	50	96	0.83	0.09532
4:98607615:T:C	50	100	0.8	0.01035
4:98607701:C:A	50	98	0.73	0.01144
4:98607736:G:A	50	94	0.75	0.0207
4:98607983:T:C	50	100	0.82	0.01035
4:98609311:C:A	50	94	0.72	0.061
4:98609388:C:T	50	94	0.75	0.03105
4:98609502:A:C	50	98	0.78	0.04085
4:98609699:T:C	50	98	0.62	0.01652
4:98609977:G:C	50	100	0.8	0.01126
4:98610144:C:T	50	86	0.83	0.4424
4:98610219:T:G	50	100	0.8	0.02324
4:98610246:C:A	50	100	0.81	0.02342
4:98610607:C:T	50	96	0.82	0.1255
4:98610662:G:A	50	90	0.9	0.4237
4:98610842:G:C	50	92	0.9	0.4301
4:98610913:G:C	50	100	0.67	0.01035
4:98611325:G:A	50	92	0.93	0.4198
4:98611335:G:A	50	92	0.92	0.4205
4:98611552:C:T	50	100	0.98	0.0216
4:98611720:C:T	50	98	0.9	0.01743
4:98611795:A:C	50	98	0.91	0.368
4:98611801:C:T	50	100	0.92	0.02124
4:98611862:C:T	50	92	0.93	0.4188
4:98612017:G:A	50	100	0.97	0.03032
4:98612122:C:G	50	100	0.97	0.03032
4:98612211:G:A	50	100	0.88	0.1803
4:98612303:T:C	50	100	0.97	0.03014
4:98612443:A:T	50	100	0.96	0.02996
4:98612648:G:T	50	100	0.87	0.09078
4:98612698:G:C	50	98	0.94	0.3257
4:98612708:G:A	50	100	0.95	0.01924
4:98612712:C:G	50	100	0.95	0.01924
4:98612715:T:C	50	100	0.94	0.01924
4:98612759:C:T	50	100	0.94	0.01924
4:98612833:A:G	50	98	0.94	0.3277
4:98613161:C:G	50	100	0.91	0.01924
4:98613384:A:G	50	98	0.96	0.3253
4:98613405:C:A	50	100	0.93	0.1966
4:98613586:A:G	50	100	0.94	0.2206
4:98613647:C:T	50	100	0.9	0.01943
4:98613777:G:A	50	98	0.95	0.3248
4:98613980:C:T	50	100	0.89	0.01924
4:98614277:T:C	50	100	0.97	0.02088
4:98614294:A:C	50	100	0.89	0.01924
4:98614902:G:A	50	96	0.96	0.3281
4:98614924:C:T	50	100	0.88	0.01997
4:98615438:G:A	50	100	0.95	0.1585
4:98615619:A:G	50	98	0.96	0.4127
4:98615979:A:G	50	100	0.93	0.03377
4:98616767:A:G	50	100	0.95	0.04702
4:98616793:C:T	50	98	0.98	0.1285
4:98617007:T:A	50	98	0.98	0.1324
4:98618139:G:A	50	98	0.97	0.1289
4:98618298:G:A	50	100	0.95	0.03123
4:98618347:T:G	50	98	0.98	0.3983
4:98618518:T:C	50	98	0.98	0.3934
4:98618604:A:G	50	98	0.97	0.3938
4:98618746:A:G	50	96	0.96	0.1171
4:98618845:T:C	50	88	0.81	0.03486
4:98619136:C:T	50	100	0.97	0.3012
4:98619212:A:G	50	100	0.97	0.4045
4:98619225:G:A	50	100	0.98	0.3976
4:98619745:A:G	50	98	0.95	0.05501
4:98619845:T:C	50	100	0.98	0.342
4:98619858:C:A	50	100	0.98	0.342
4:98619922:A:G	50	100	0.98	0.3426
4:98619943:T:C	50	100	0.98	0.342
4:98619967:T:G	50	98	0.9	0.02378
4:98620017:T:C	50	100	0.98	0.3419
4:98620054:T:C	50	100	0.98	0.342
4:98620103:C:T	50	100	0.97	0.03395
4:98620120:G:C	50	100	0.92	0.01289
4:98620132:A:G	50	100	0.98	0.342
4:98620602:A:G	50	100	0.98	0.3446
4:98620793:G:A	50	100	0.96	0.1752
4:98620974:C:T	50	98	0.98	0.3433
4:98620983:A:C	50	100	0.98	0.3433
4:98620997:T:A	50	100	0.98	0.02996
4:98621074:A:G	50	100	0.98	0.02996
4:98621324:T:C	50	100	0.99	0.3446
4:98621847:A:C	50	100	0.88	0.02179
4:98621885:T:A	50	98	0.96	0.177
4:98622194:C:T	50	96	0.97	0.4495
4:98624045:T:C	50	98	0.96	0.1347
4:98624252:T:G	50	98	0.98	0.4911
4:98624264:C:A	50	100	0.98	0.01253
4:98624979:T:C	50	100	0.96	0.3061
4:98625012:C:T	50	98	0.97	0.2284
4:98625074:G:C	50	100	0.98	0.01253
4:98625503:C:T	50	98	0.97	0.4809
4:98625637:G:A	50	100	0.98	0.03322
4:98625758:T:G	50	100	0.98	0.0699
4:98625777:T:G	50	98	0.98	0.4995
4:98625943:G:A	50	100	0.99	0.3257
4:98625994:A:T	50	100	0.86	0.0158
4:98626355:A:C	50	100	0.98	0.3028
4:98627031:A:G	50	100	0.99	0.3411
4:98627611:G:A	50	100	0.96	0.1698
4:98628490:A:C	50	100	0.98	0.02505
4:98629013:G:A	50	98	0.97	0.4444
4:98629103:T:C	50	100	0.98	0.3395
4:98630056:G:C	50	96	0.96	0.2253
4:98630150:C:G	50	100	0.93	0.03322
4:98630364:C:T	50	100	1	0.01071
4:98630554:A:C	50	96	0.97	0.3491
4:98630756:C:T	49	98	0.96	0.4161
4:98631027:C:G	50	98	0.96	0.4152
4:98631497:A:T	50	100	0.97	0.01452
4:98631903:C:G	50	98	0.95	0.3183
4:98631951:T:C	50	100	0.97	0.02288
4:98632719:T:C	50	98	0.93	0.1038
4:98632721:T:C	50	98	0.8	0.04303
4:98632811:A:G	50	96	0.93	0.09532
4:98632983:C:T	50	100	0.94	0.05501
4:98633161:A:G	50	100	0.96	0.43120000000000003
4:98633330:C:T	50	98	0.98	0.2611
4:98633352:G:C	50	100	0.98	0.4479
4:98633355:A:T	50	100	0.97	0.158
4:98633521:A:G	50	100	0.97	0.1732
4:98633738:G:A	50	100	0.98	0.1848
4:98633802:G:A	50	100	0.95	0.2217
4:98633869:C:T	50	100	0.98	0.2596
4:98633951:C:T	50	100	0.77	0.01471
4:98634019:C:T	50	100	0.98	0.09858
4:98634220:T:C	50	100	0.98	0.3747
4:98634541:T:A	50	100	0.77	0.01979
4:98634589:C:T	50	100	0.95	0.1583
4:98634590:G:A	50	100	0.99	0.1995
4:98634851:G:A	50	100	0.77	0.02052
4:98634972:C:G	50	100	0.96	0.1587
4:98635038:T:A	50	100	0.98	0.4722
4:98635041:A:G	50	98	0.91	0.01017
4:98635270:A:C	50	100	0.98	0.2638
4:98635345:T:C	50	98	0.94	0.1088
4:98635537:A:C	50	100	0.97	0.1754
4:98635774:C:A	50	100	0.98	0.3074
4:98635814:C:T	50	100	0.96	0.1934
4:98635996:T:C	50	100	0.98	0.3074
4:98636485:T:C	50	100	0.98	0.09949
4:98636810:T:A	50	100	0.98	0.01216
4:98637155:G:A	50	100	0.92	0.02142
4:98637308:G:A	50	100	0.99	0.2829
4:98637456:A:G	50	100	0.99	0.2003
4:98637713:C:A	50	100	0.96	0.01598
4:98637907:A:T	50	100	0.99	0.2928
4:98638200:G:A	50	98	0.98	0.04684
4:98638329:G:A	50	100	0.99	0.4998
4:98638372:G:A	50	100	0.99	0.4982
4:98638510:C:T	50	100	1	0.4998
4:98638627:C:A	50	100	0.99	0.1698
4:98638791:C:T	50	100	0.99	0.4041
4:98639660:G:C	50	100	1	0.4559
4:98639894:C:T	50	100	0.99	0.4283
4:98640014:C:A	50	100	0.99	0.1705
4:98640142:G:A	50	100	0.96	0.02923
4:98640411:A:G	50	100	0.99	0.1238
4:98640429:C:T	50	100	1	0.02015
4:98640544:T:C	50	100	0.99	0.4539
4:98640678:C:T	50	100	0.95	0.02996
4:98640844:C:T	50	100	0.99	0.3455
4:98640938:C:T	50	100	0.99	0.2453
4:98641228:C:T	50	100	0.99	0.1705
4:98641238:C:A	50	100	1	0.01997
4:98641281:C:T	50	100	0.99	0.02687
4:98641294:C:G	50	100	0.99	0.124
4:98641753:C:T	49	100	0.94	0.02469
4:98641949:A:G	50	100	0.99	0.02215
4:98642379:C:T	50	100	0.99	0.2703
4:98642525:A:G	50	100	0.99	0.2711
4:98642697:T:A	50	100	1	0.01652
4:98643344:T:C	50	94	0.84	0.01616
4:98643409:C:T	50	100	0.98	0.1714
4:98643611:G:A	50	100	1	0.01543
4:98643768:T:C	50	96	0.98	0.1015
4:98644124:T:A	50	100	0.8	0.01325
4:98644394:G:A	50	100	0.98	0.1002
4:98644542:A:C	50	100	1	0.02705
4:98644567:T:C	50	100	0.92	0.02306
4:98644599:C:T	50	98	1	0.02015
4:98644701:T:C	50	98	0.97	0.1725
4:98644787:A:G	50	100	0.99	0.1002
4:98644807:C:G	50	100	1	0.01997
4:98645125:A:G	50	100	1	0.02705
4:98645141:G:T	50	100	1	0.04684
4:98645305:T:C	50	100	0.99	0.02705
4:98645728:T:C	50	100	0.99	0.03994
4:98646075:C:T	50	100	0.98	0.01071
4:98646131:C:T	50	100	0.98	0.04158
4:98646203:G:A	50	98	0.96	0.0138
4:98646326:G:A	50	100	1	0.01979
4:98646764:A:G	50	100	0.97	0.1734
4:98646767:T:C	50	100	0.94	0.01797
4:98647163:C:T	50	100	0.95	0.04684
4:98647224:C:T	50	98	0.98	0.0846
4:98647649:G:C	50	100	0.9	0.01797
4:98647795:T:C	50	100	0.97	0.3066
4:98648117:T:C	50	100	0.97	0.283
4:98648488:G:A	50	100	0.97	0.06609
4:98649261:C:A	50	100	0.94	0.01943
4:98649337:A:G	50	100	0.95	0.03304
4:98649565:G:A	50	100	0.97	0.1748
4:98649659:T:C	50	100	0.97	0.3533
4:98649934:C:T	50	100	0.96	0.1305
4:98650005:A:G	50	100	0.93	0.02088
4:98650063:A:G	50	100	0.98	0.0394
4:98650529:C:G	50	100	0.99	0.02669
4:98650555:C:A	50	100	0.9	0.04085
4:98650787:C:A	50	100	0.89	0.04103
4:98651531:T:A	50	98	0.76	0.02524
4:98652153:C:A	50	98	0.98	0.1038
4:98652199:C:T	50	100	0.95	0.3898
4:98652345:G:C	50	100	0.97	0.03504
4:98652841:A:G	50	100	0.95	0.1652
4:98652865:T:G	50	100	0.86	0.02705
4:98653515:C:G	50	100	0.87	0.01779
4:98653813:T:C	50	98	0.96	0.1127
4:98654871:G:A	50	100	0.98	0.128
4:98655617:T:C	50	100	1	0.01634
4:98655752:C:A	50	100	0.84	0.0167
4:98656561:C:T	50	98	0.98	0.4466
4:98656565:C:T	50	100	1	0.02251
4:98656694:A:T	50	100	0.96	0.1133
4:98656942:G:A	50	100	1	0.02251
4:98657298:T:C	50	100	0.97	0.09223
4:98657602:G:A	50	100	0.98	0.07771
4:98658009:C:A	50	100	0.91	0.02687
4:98658328:C:T	50	100	0.95	0.09187
4:98658488:G:A	50	100	0.95	0.02578
4:98658511:G:C	50	98	0.88	0.01688
4:98658795:C:T	50	100	0.95	0.02251
4:98659298:C:T	50	100	1	0.01779
4:98659554:G:A	50	98	0.97	0.1129
4:98660054:G:A	50	100	1	0.02306
4:98660118:A:C	50	100	0.96	0.01688
4:98660763:G:A	50	100	0.98	0.07498
4:98660776:G:T	50	100	0.93	0.0541
4:98660921:G:A	50	100	0.96	0.2055
4:98661124:G:T	50	100	0.97	0.01888
4:98661135:G:T	50	100	0.97	0.01888
4:98661329:T:C	50	100	0.94	0.07462
4:98661350:A:C	50	98	0.95	0.4613
4:98661473:G:A	50	100	0.94	0.07407
4:98661648:T:G	50	100	0.94	0.07407
4:98662127:T:C	50	100	0.91	0.07462
4:98662362:C:T	50	98	0.96	0.2215
4:98662488:G:A	50	98	0.93	0.2422
4:98662540:A:T	50	98	0.93	0.07099
4:98662631:A:C	50	100	0.93	0.04866
4:98662843:G:A	50	100	1	0.01797
4:98663024:G:T	50	100	0.95	0.02524
4:98664038:C:T	50	100	0.98	0.03286
4:98664179:T:G	50	100	0.85	0.02415
4:98664449:C:T	50	100	0.95	0.07026
4:98665357:T:C	50	100	0.98	0.2328
4:98666357:C:T	50	100	1	0.0167
4:98666483:T:C	50	100	1	0.06009
4:98666545:C:A	50	100	0.99	0.03613
4:98666645:A:G	50	100	0.97	0.4306
4:98666742:C:T	50	100	0.99	0.01688
4:98666836:C:T	50	98	0.94	0.01707
4:98666984:G:A	50	100	1	0.03667
4:98667021:G:C	50	100	1	0.03304
4:98667049:T:C	50	100	0.97	0.06663
4:98668370:G:A	50	100	0.98	0.222
4:98668584:C:T	50	100	0.98	0.01743
4:98669106:G:A	50	100	1	0.0167
4:98669313:C:T	50	100	1	0.01888
4:98670117:T:A	50	98	0.84	0.01834
4:98670149:A:C	50	100	1	0.0167
4:98670198:C:T	50	98	1	0.05773
4:98670695:C:T	50	100	0.98	0.01743
4:98670921:A:G	50	100	1	0.01634
4:98671675:A:G	50	100	1	0.06028
4:98671846:A:G	50	100	0.95	0.02179
4:98671882:G:A	50	100	1	0.0167
4:98672119:T:A	50	100	0.98	0.01743
4:98672477:A:G	50	100	1	0.0167
4:98672502:T:C	50	100	0.99	0.1881
4:98672581:C:T	50	100	0.98	0.1944
4:98672788:G:C	50	100	0.96	0.0167
4:98673269:G:A	50	100	0.98	0.01325
4:98673699:C:T	50	100	1	0.01652
4:98673709:C:A	50	100	0.94	0.1757
4:98673816:A:T	50	100	0.61	0.01852
4:98673818:A:T	50	92	0.92	0.358
4:98673834:T:A	50	98	0.92	0.02015
4:98673948:C:A	49	100	0.96	0.1832
4:98674453:T:C	50	100	0.99	0.254
4:98674619:G:C	50	100	1	0.04031
4:98675164:A:G	50	100	0.98	0.01888
4:98675802:A:G	50	100	1	0.01888
4:98676194:G:A	50	100	0.81	0.02451
4:98676417:G:C	50	100	0.97	0.1752
4:98676531:G:A	50	100	1	0.02052
4:98676725:A:C	50	100	0.99	0.4528
4:98676797:A:C	50	100	1	0.02015
4:98676970:A:G	50	100	1	0.01107
4:98677037:T:C	50	100	0.99	0.4524
4:98677158:C:G	50	100	0.98	0.1992
4:98677174:T:G	50	100	1	0.01634
4:98677243:G:A	50	100	0.92	0.03377
4:98677398:T:C	50	98	0.98	0.1986
4:98677468:G:A	50	98	0.98	0.1068
4:98677986:G:C	50	100	0.98	0.1992
4:98678015:G:C	50	100	0.98	0.1992
4:98678278:A:G	50	98	1	0.02832
4:98678361:A:T	50	100	0.94	0.02996
4:98678381:C:T	50	100	0.98	0.1992
4:98678427:T:G	50	100	0.99	0.4528
4:98678741:A:C	50	98	0.99	0.1658
4:98678928:T:C	50	100	0.98	0.1997
4:98678955:C:T	50	100	0.99	0.4526
4:98679070:T:C	50	100	0.98	0.1997
4:98679103:G:A	50	100	1	0.01707
4:98679203:C:T	50	100	1	0.01707
4:98680087:C:A	50	100	0.99	0.02052
4:98680204:G:A	50	100	0.82	0.02433
4:98680790:A:G	50	100	0.99	0.1995
4:98681024:A:C	50	100	1	0.01707
4:98682200:G:A	50	98	1	0.0276
4:98682918:C:T	50	100	0.98	0.0187
4:98683031:C:T	50	100	0.98	0.0187
4:98683634:C:T	50	100	0.98	0.0187
4:98683677:C:A	50	100	1	0.01761
4:98683687:G:A	50	100	0.99	0.03359
4:98683876:T:G	50	100	0.98	0.1993
4:98684234:T:A	50	100	0.98	0.2001
4:98684431:C:T	50	100	0.92	0.0207
4:98684736:C:T	50	100	0.96	0.1467
4:98684741:T:C	50	100	1	0.01906
4:98685245:T:C	50	100	1	0.01707
4:98685346:A:T	50	100	0.99	0.01707
4:98685510:T:A	50	100	0.98	0.0167
4:98686018:G:C	50	100	0.93	0.01707
4:98686329:G:T	50	100	0.87	0.01707
4:98686358:G:A	50	100	1	0.03359
4:98686392:A:G	50	100	1	0.02088
4:98687199:A:G	50	100	1	0.02088
4:98687212:T:C	50	100	0.99	0.1654
4:98687766:T:C	50	100	1	0.2691
4:98687874:C:T	50	100	1	0.03359
4:98688270:C:T	50	100	0.98	0.01924
4:98689935:G:C	50	100	1	0.01053
4:98690011:C:A	50	100	1	0.02832
4:98690285:C:G	50	100	1	0.01761
4:98690384:G:T	50	100	0.99	0.4802
4:98691160:T:C	50	100	1	0.01761
4:98691367:T:C	50	98	1	0.02088
4:98691977:G:A	50	100	0.99	0.03195
4:98692334:C:T	50	100	0.98	0.2455
4:98692563:C:T	49	100	0.89	0.01362
4:98692864:A:T	50	100	1	0.2807
4:98692936:A:G	50	100	0.99	0.4461
4:98693062:G:A	50	100	1	0.03377
4:98693462:G:A	50	100	1	0.01797
4:98693485:A:G	50	100	1	0.03359
4:98693622:A:G	50	100	1	0.01761
4:98693666:C:A	50	98	1	0.2266
4:98693761:G:A	50	98	0.95	0.01943
4:98694033:A:T	50	98	1	0.02052
4:98694162:G:A	50	100	1	0.01761
4:98694843:G:A	50	98	1	0.02052
4:98695396:A:G	50	100	1	0.4125
4:98695492:G:A	50	100	1	0.2805
4:98696116:A:G	50	98	1	0.4844
4:98696156:A:G	50	100	1	0.01943
4:98696179:C:T	50	100	1	0.0512
4:98696789:C:T	50	100	1	0.0345
4:98697508:A:G	50	100	1	0.02088
4:98697533:T:C	50	98	0.99	0.4072
4:98697582:T:C	50	100	1	0.01852
4:98697794:G:A	50	98	1	0.2333
4:98697817:T:C	50	100	1	0.01906
4:98697896:T:G	50	98	1	0.48
4:98697978:A:G	50	100	1	0.05102
4:98698093:C:T	50	100	0.99	0.03849
4:98698135:G:A	50	98	1	0.2269
4:98698206:C:T	50	98	1	0.4804
4:98698331:A:C	50	100	1	0.01852
4:98698509:A:G	50	98	1	0.4593
4:98698641:T:C	50	100	1	0.01253
4:98698687:G:A	50	100	1	0.03286
4:98698979:G:T	49	100	0.98	0.0216
4:98699003:T:C	50	100	1	0.2823
4:98699202:C:G	50	100	1	0.0285
4:98699238:C:T	50	100	1	0.4123
4:98699290:A:T	50	100	1	0.2335
4:98699556:A:G	50	100	1	0.0216
4:98699948:T:C	50	100	1	0.0216
4:98700004:G:A	50	100	0.91	0.01616
4:98700152:C:T	50	98	1	0.2798
4:98700727:G:A	50	100	0.99	0.02015
4:98701342:G:A	50	98	1	0.1658
4:98701421:T:C	50	100	0.91	0.01598
4:98701554:A:G	50	100	0.94	0.03486
4:98702174:C:G	50	100	1	0.01507
4:98702361:A:G	50	100	1	0.2389
4:98702363:G:A	50	100	0.96	0.03631
4:98702499:C:A	50	100	1	0.05029
4:98703081:T:G	50	100	1	0.0207
4:98703582:G:T	50	100	0.96	0.05737
4:98703601:G:A	50	100	1	0.1596
4:98703681:A:G	50	100	1	0.0207
4:98703881:G:T	50	100	0.96	0.1095
4:98703886:G:T	50	100	1	0.02106
4:98704225:G:A	50	100	1	0.1512
4:98704379:G:A	50	100	0.96	0.05628
4:98704443:G:C	50	100	0.96	0.05084
4:98704504:A:C	50	100	1	0.1796
4:98704739:C:T	50	100	1	0.2099
4:98704747:A:C	50	100	1	0.05047
4:98704765:C:T	50	100	1	0.02088
4:98704814:G:A	50	100	0.95	0.0216
4:98704849:T:G	50	100	0.99	0.1725
4:98704892:T:C	50	100	1	0.02088
4:98704926:G:A	50	100	1	0.02088
4:98704951:C:G	50	100	1	0.1422
4:98704996:C:T	50	100	1	0.02088
4:98705406:C:T	50	100	1	0.1512
4:98705416:T:A	50	100	1	0.02832
4:98705443:C:T	50	100	1	0.05047
4:98705469:G:A	50	100	1	0.01924
4:98705642:C:T	50	100	1	0.02179
4:98705861:G:C	50	100	1	0.1516
4:98705968:A:T	50	100	1	0.02088
4:98706027:G:T	50	100	1	0.01924
4:98706378:G:A	50	100	1	0.02124
4:98706879:C:T	50	100	1	0.01943
4:98706916:T:C	50	100	1	0.1516
4:98706956:G:A	50	100	1	0.07135
4:98707038:C:T	50	100	1	0.01779
4:98707328:A:C	50	100	1	0.01924
4:98707493:T:C	50	100	1	0.02088
4:98707650:T:C	50	100	1	0.1516
4:98708140:C:T	50	100	0.99	0.1565
4:98708729:A:G	50	100	0.98	0.03232
4:98708795:G:A	50	100	0.97	0.05338
4:98708866:C:T	50	100	0.94	0.01616
4:98708867:G:A	50	100	1	0.01943
4:98708922:T:C	50	100	1	0.1727
4:98708923:G:A	50	100	1	0.02088
4:98709038:G:C	50	100	0.88	0.02324
4:98709078:T:C	50	100	1	0.4548
4:98709087:C:T	50	100	1	0.01725
4:98709158:T:C	50	100	0.99	0.0699
4:98709373:C:A	50	100	1	0.02088
4:98709620:A:G	50	100	1	0.1512
4:98710300:G:A	49	100	0.91	0.01089
4:98710366:C:T	50	100	1	0.02088
4:98710488:T:G	50	100	1	0.1725
4:98711171:G:A	50	100	1	0.3319
4:98711322:A:G	50	100	1	0.4548
4:98711436:C:T	50	100	1	0.02124
4:98712017:G:A	50	100	0.99	0.1725
4:98712164:T:C	50	100	0.99	0.1725
4:98712856:A:T	50	100	1	0.4719
4:98712932:G:T	50	100	1	0.02088
4:98713035:C:T	50	100	1	0.02088
4:98713290:A:G	50	100	1	0.2344
4:98713747:G:C	50	100	1	0.02088
4:98713773:G:A	50	100	0.94	0.03304
4:98713774:G:C	50	100	1	0.0207
4:98714079:A:C	50	100	1	0.4715
4:98714124:C:T	50	100	1	0.02941
4:98714239:C:T	50	100	1	0.02923
4:98714315:G:A	50	100	1	0.02941
4:98714816:C:T	50	100	1	0.01943
4:98714911:T:G	50	100	1	0.01725
4:98715064:A:G	50	100	0.99	0.2081
4:98715229:G:A	50	100	0.99	0.1202
4:98715371:T:C	50	100	0.98	0.07916
4:98715564:C:T	50	100	0.98	0.07916
4:98715750:G:A	50	100	0.99	0.1521
4:98715801:T:C	50	100	0.99	0.2386
4:98716814:T:C	50	98	0.97	0.01943
4:98716943:A:C	50	100	1	0.15310000000000001
4:98716983:C:A	50	100	1	0.02923
4:98717053:T:C	50	100	0.97	0.04993
4:98717362:C:T	50	100	1	0.1536
4:98717388:A:G	50	100	1	0.1442
4:98717511:C:G	50	100	1	0.01725
4:98717894:C:T	50	100	0.96	0.0374
4:98717916:C:T	50	100	1	0.0187
4:98718009:C:T	50	100	1	0.1532
4:98718067:T:C	50	100	0.99	0.2248
4:98718071:A:G	50	100	1	0.1532
4:98718304:C:T	50	90	0.99	0.1529
4:98718319:G:A	49	95.9	0.99	0.1525
4:98718556:G:C	50	100	1	0.03377
4:98719072:T:G	50	100	1	0.4788
4:98719529:C:T	50	100	0.98	0.1536
4:98719599:C:T	50	100	1	0.01943
4:98719730:A:G	50	100	1	0.201
4:98719779:T:C	50	98	1	0.3326
4:98719783:A:G	50	96	1	0.2248
4:98719784:T:C	50	98	1	0.1532
4:98719898:G:A	49	100	0.98	0.03286
4:98719982:T:C	41	78	1	0.4786
4:98719983:G:A	44	88.6	1	0.1532
4:98719997:A:G	46	95.7	0.91	0.02505
4:98720099:A:G	49	91.8	1	0.1523
4:98720226:A:T	50	100	1	0.2249
4:98720229:A:T	50	100	1	0.02124
4:98720298:T:C	50	100	1	0.1532
4:98720325:T:C	50	100	1	0.1534
4:98720430:A:G	50	100	1	0.1532
4:98720492:T:C	50	98	0.96	0.01743
4:98720736:C:T	50	100	0.99	0.1534
4:98720802:T:C	50	100	1	0.01525
4:98721494:C:T	50	98	0.81	0.02088
4:98721632:G:T	50	100	1	0.02923
4:98721638:T:C	50	100	1	0.1536
4:98721838:C:T	50	100	1	0.4784
4:98722027:C:T	50	100	1	0.1819
4:98722321:G:A	50	100	1	0.1681
4:98722426:A:T	50	100	1	0.03286
4:98723005:C:T	50	100	1	0.3696
4:98723135:C:A	50	100	1	0.49
4:98723276:T:C	50	100	1	0.01852
4:98723383:G:A	50	100	0.97	0.03667
4:98723408:G:C	50	100	1	0.03123
4:98723446:G:T	50	100	1	0.03123
4:98723586:C:T	50	100	1	0.1612
4:98723634:G:C	50	100	1	0.2282
4:98723807:C:T	50	100	0.92	0.02941
4:98723815:C:T	50	100	1	0.03123
4:98723952:C:T	50	100	1	0.1541
4:98723986:C:T	50	100	0.99	0.03359
4:98724412:G:A	50	100	0.99	0.03359
4:98724446:T:C	50	100	1	0.0236
4:98724466:T:C	50	100	1	0.3765
4:98724475:G:A	50	100	1	0.2215
4:98724619:C:T	50	100	1	0.3765
4:98724631:C:T	50	100	1	0.4263
4:98724707:T:C	50	100	1	0.1451
4:98724733:T:C	50	100	1	0.49
4:98724789:T:C	50	100	0.98	0.03359
4:98724809:G:A	50	100	1	0.1008
4:98725020:G:A	50	100	0.96	0.05047
4:98725289:C:A	50	100	1	0.03123
4:98725347:A:G	50	100	1	0.02033
4:98725356:C:T	50	96	1	0.1541
4:98725832:A:G	50	100	1	0.3765
4:98725853:G:A	50	100	1	0.02052
4:98725917:G:A	50	100	0.95	0.05338
4:98726099:A:C	50	100	1	0.3765
4:98726171:A:G	50	100	1	0.2616
4:98726222:A:G	50	100	1	0.3765
4:98726386:A:G	50	100	1	0.03123
4:98726411:G:A	50	100	1	0.3765
4:98726488:C:G	50	100	1	0.2215
4:98726613:G:T	50	100	1	0.03667
4:98726677:C:G	50	100	1	0.03123
4:98726734:A:G	50	100	1	0.03159
4:98727157:A:C	50	100	1	0.02033
4:98727182:C:A	50	100	1	0.03667
4:98727208:C:T	50	100	0.99	0.01997
4:98727209:G:A	50	100	1	0.01725
4:98727277:T:C	50	100	1	0.03141
4:98727416:T:C	50	100	1	0.3765
4:98727561:G:A	50	100	1	0.03105
4:98727822:A:G	50	100	1	0.3765
4:98727951:G:A	50	100	1	0.02033
4:98728026:C:T	50	100	1	0.3765
4:98728049:A:G	50	100	1	0.03667
4:98728078:T:C	50	100	1	0.02033
4:98728549:C:T	50	100	1	0.01707
4:98728800:C:T	50	100	1	0.01707
4:98728909:A:C	50	100	1	0.03558
4:98729017:C:T	50	100	1	0.2044
4:98729088:C:G	50	100	1	0.2041
4:98729146:C:G	50	100	1	0.2041
4:98729618:A:C	50	100	1	0.4265
4:98729861:A:C	50	100	0.92	0.0167
4:98729874:C:T	50	100	1	0.4898
4:98730329:G:A	50	100	1	0.2044
4:98730824:T:C	50	100	1	0.4334
4:98730946:T:C	50	100	0.99	0.01598
4:98731125:T:A	50	100	1	0.01707
4:98731408:C:A	50	100	1	0.01707
4:98731614:G:A	50	100	0.94	0.03468
4:98732035:C:G	50	100	0.99	0.03649
4:98732053:A:G	50	100	0.99	0.2783
4:98732343:C:G	50	100	0.94	0.01924
4:98732752:A:T	50	100	0.99	0.2041
4:98733020:T:G	50	100	0.97	0.03776
4:98733172:G:T	50	100	0.82	0.01344
4:98733360:A:G	50	100	0.99	0.4702
4:98733431:C:A	50	100	1	0.03722
4:98733457:C:A	50	100	1	0.01652
4:98733488:A:G	50	100	0.99	0.262
4:98733616:C:A	50	100	0.99	0.1523
4:98734430:T:C	50	100	0.99	0.2422
4:98734761:A:T	50	100	0.98	0.0394
4:98734829:T:A	50	100	1	0.262
4:98734899:A:G	50	100	1	0.187
4:98734913:G:A	50	100	1	0.2711
4:98735049:A:C	50	100	1	0.2371
4:98735142:G:A	50	98	0.99	0.4098
4:98735811:T:C	50	100	0.99	0.463
4:98736202:G:A	50	100	1	0.4659
4:98736203:G:T	50	100	0.95	0.09495
4:98736246:A:G	50	98	1	0.4597
4:98736452:C:T	50	100	1	0.1514
4:98736463:G:A	50	100	1	0.4653
4:98736636:G:A	47	95.7	0.98	0.4653
4:98737049:T:A	50	100	1	0.0276
4:98737357:G:C	50	100	1	0.04557
4:98737838:C:T	50	100	0.99	0.2384
4:98738269:G:A	50	100	1	0.4655
4:98738413:T:C	50	98	1	0.02778
4:98738900:T:C	50	98	1	0.4592
4:98739090:A:C	50	100	1	0.4978
4:98739107:G:C	49	98	1	0.4866
4:98739114:G:A	50	100	1	0.04557
4:98739500:A:G	50	100	1	0.02741
4:98739524:C:T	50	100	1	0.1912
4:98739613:G:T	50	100	0.99	0.3199
4:98739807:T:A	50	100	0.99	0.0276
4:98739816:T:A	36	80.6	0.86	0.2571
4:98739823:G:T	40	95	1	0.05719
4:98739837:G:A	42	97.6	0.99	0.3313
4:98740074:G:C	50	100	1	0.04557
4:98740135:C:T	50	100	0.98	0.1273
4:98740431:C:T	50	98	1	0.07498
4:98740550:T:C	50	100	1	0.01852
4:98740587:C:T	50	100	1	0.4386
4:98740649:T:C	50	100	1	0.01834
4:98740654:G:A	50	100	1	0.4385
4:98740686:C:T	50	100	1	0.02741
4:98740988:C:T	50	100	0.92	0.01017
4:98741073:T:C	50	100	0.99	0.1995
4:98741162:G:A	50	100	1	0.1024
4:98741179:G:A	50	100	0.96	0.1024
4:98741496:T:A	50	100	1	0.1024
4:98741598:T:G	50	100	1	0.4386
4:98741698:A:G	50	98	0.99	0.2751
4:98741711:G:A	50	98	1	0.1026
4:98741722:G:T	50	98	1	0.4385
4:98741733:A:T	50	100	1	0.02796
4:98741813:A:G	50	100	1	0.1026
4:98741897:A:G	50	98	0.99	0.4588
4:98742095:C:T	50	96	1	0.1678
4:98742343:C:T	50	96	1	0.4586
4:98742416:C:G	50	96	1	0.4586
4:98742464:G:T	49	100	1	0.02741
4:98742487:A:G	50	100	0.98	0.04702
4:98742736:T:C	49	95.9	0.73	0.04267
4:98742737:T:C	50	94	0.98	0.2211
4:98742827:A:G	49	100	0.98	0.04702
4:98742912:G:C	50	100	0.98	0.4423
4:98742988:G:T	50	100	1	0.02741
4:98743001:G:A	50	100	1	0.02741
4:98743076:A:G	50	100	1	0.01979
4:98743147:C:T	50	100	1	0.02741
4:98743362:C:T	50	100	1	0.02741
4:98743364:T:G	50	100	0.93	0.03486
4:98743413:C:T	50	100	1	0.02741
4:98743459:C:A	50	100	0.98	0.04557
4:98743467:A:T	50	98	0.98	0.4559
4:98743631:C:G	50	100	0.98	0.3027
4:98743747:C:T	50	100	0.99	0.0276
4:98743784:C:T	50	100	1	0.01834
4:98743793:A:T	50	100	0.98	0.4424
4:98743878:G:A	50	100	1	0.02741
4:98743886:T:C	50	98	0.98	0.457
4:98743887:G:A	50	100	1	0.02741
4:98744011:C:T	50	100	0.95	0.04702
4:98744227:G:C	50	100	0.95	0.2289
4:98744282:A:G	50	100	0.97	0.1683
4:98744428:G:C	50	100	0.97	0.4996
4:98744467:A:G	50	100	0.97	0.4541
4:98744803:C:T	50	100	0.95	0.04194
4:98744903:C:T	50	100	1	0.01834
4:98745044:C:A	50	100	0.95	0.4306
4:98745091:T:C	50	100	0.95	0.4579
4:98745268:G:A	50	96	0.95	0.1834
4:98745271:T:C	50	100	0.96	0.01979
4:98745371:A:G	50	100	1	0.02052
4:98745572:T:C	50	98	0.94	0.146
4:98745641:A:G	50	96	0.94	0.3382
4:98745674:T:C	50	100	1	0.02669
4:98745706:G:A	50	98	0.95	0.4911
4:98747011:G:A	50	100	1	0.03595
4:98747160:A:G	50	100	0.99	0.2741
4:98747312:A:T	50	100	0.97	0.1865
4:98747949:G:A	50	100	0.95	0.04938
4:98748407:G:A	50	100	0.98	0.3611
4:98749097:C:T	50	100	0.99	0.2729
4:98749495:T:C	50	100	0.83	0.01198
4:98749782:G:C	50	100	1	0.2732
4:98749893:C:T	50	100	0.98	0.185
4:98750184:C:T	50	100	0.99	0.4149
4:98750225:A:G	50	100	0.98	0.187
4:98751093:A:G	50	100	0.97	0.0984
4:98751241:C:T	50	100	0.99	0.4168
4:98751242:A:G	50	100	1	0.2751
4:98751250:C:A	50	100	1	0.02106
4:98751346:G:A	50	100	1	0.2727
4:98751436:A:C	50	100	0.97	0.04956
4:98751616:G:A	50	100	0.83	0.01216
4:98751716:T:C	50	100	0.98	0.04521
4:98751847:C:T	50	100	0.99	0.05065
4:98752073:A:C	50	100	0.99	0.05065
4:98752391:C:T	50	100	0.96	0.1265
4:98752399:C:T	50	100	1	0.3293
4:98752409:C:T	50	98	0.94	0.04303
4:98752520:T:G	50	100	1	0.325
4:98752751:C:T	50	98	0.95	0.04339
4:98753370:C:A	50	100	1	0.3295
4:98753442:A:G	50	100	1	0.3253
4:98753523:T:C	50	100	1	0.3252
4:98753599:T:C	50	100	1	0.3252
4:98753780:G:C	50	100	1	0.01816
4:98753908:G:A	50	98	0.98	0.04484
4:98754216:G:T	50	100	0.83	0.01198
4:98754676:G:T	50	100	0.99	0.394
4:98754930:T:C	50	100	0.98	0.4887
4:98755335:G:C	50	100	0.99	0.4884
4:98755372:G:A	50	100	1	0.01235
4:98755410:G:A	50	100	0.99	0.4886
4:98755416:T:C	50	100	0.98	0.1411
4:98755482:G:A	50	100	0.99	0.4887
4:98755550:G:T	50	100	0.96	0.04466
4:98755667:C:G	50	100	1	0.4886
4:98755733:T:C	50	96	1	0.3862
4:98755864:G:A	50	100	1	0.4886
4:98755954:C:T	50	100	0.97	0.1836
4:98756112:G:T	50	100	1	0.4886
4:98756310:T:C	50	100	1	0.4886
4:98756348:C:A	50	100	0.98	0.1836
4:98756471:C:A	50	100	0.98	0.09659
4:98756546:G:A	50	98	1	0.386
4:98756577:C:T	50	100	1	0.4886
4:98756600:A:G	50	100	1	0.4886
4:98756992:A:C	50	100	1	0.4875
4:98757213:T:G	50	100	1	0.05192
4:98757367:G:A	50	100	1	0.488
4:98757540:A:G	50	100	0.95	0.08206
4:98758128:G:A	50	100	1	0.488
4:98758582:T:C	49	100	1	0.02106
4:98758784:G:A	50	100	1	0.01216
4:98758849:G:C	50	100	1	0.4878
4:98758881:C:T	50	100	1	0.05156
4:98758945:T:C	50	100	0.96	0.05519
4:98759142:G:A	50	100	1	0.1255
4:98759366:G:A	50	100	1	0.4878
4:98759474:C:A	50	100	0.99	0.01089
4:98759584:A:G	50	100	1	0.4873
4:98759756:G:A	50	100	0.94	0.02324
4:98759907:G:T	50	100	0.83	0.01634
4:98760122:C:G	50	98	0.98	0.1284
4:98760263:G:A	50	100	0.94	0.02814
4:98760353:T:G	50	98	0.99	0.4851
4:98760441:G:A	50	100	0.94	0.02596
4:98760461:G:A	50	98	0.99	0.4857
4:98760866:A:G	50	100	0.98	0.437
4:98761115:T:A	50	98	0.98	0.4978
4:98761220:G:T	50	100	0.97	0.05937
4:98761225:A:G	50	100	0.98	0.437
4:98761249:G:A	50	98	0.99	0.4984
4:98762101:T:A	50	100	1	0.01507
4:98762108:T:C	49	91.8	1	0.472
4:98762196:T:C	50	98	0.99	0.3417
4:98762277:C:T	48	81.2	0.99	0.3419
4:98762351:G:T	48	79.2	0.99	0.3419
4:98762377:G:A	48	75	0.99	0.47
4:98762519:T:C	50	96	0.99	0.2422
4:98762728:G:A	50	100	1	0.1255
4:98762988:G:A	48	95.8	0.94	0.05955
4:98763010:G:C	44	84.1	1	0.472
4:98763039:C:T	49	98	1	0.02088
4:98763201:C:T	49	91.8	0.99	0.4679
4:98763260:C:G	50	92	1	0.4729
4:98763406:G:T	43	88.4	0.99	0.4737
4:98763411:C:T	49	98	0.97	0.05701
4:98763419:C:T	43	79.1	1	0.4726
4:98763423:A:G	48	97.9	0.97	0.05701
4:98763613:T:A	48	95.8	1	0.02088
4:98763617:G:T	48	97.9	0.98	0.02324
4:98763866:G:A	49	98	0.97	0.05701
4:98763914:C:G	50	96	0.97	0.05719
4:98763932:C:A	48	93.8	0.99	0.4653
4:98763947:T:C	50	100	1	0.01834
4:98763998:G:A	50	98	0.98	0.07789
4:98764020:A:G	50	98	0.97	0.1055
4:98764050:A:G	49	89.8	0.99	0.4675
4:98764069:G:T	50	100	0.97	0.05447
4:98764075:A:G	50	100	1	0.01344
4:98764226:A:T	49	100	0.97	0.05719
4:98764286:C:G	49	100	0.97	0.05719
4:98764327:T:C	49	95.9	0.99	0.467
4:98764397:A:G	50	100	1	0.01834
4:98764480:G:C	50	100	0.99	0.1285
4:98764571:A:G	49	87.8	0.99	0.4673
4:98764614:C:A	50	96	0.99	0.4673
4:98764724:G:T	50	100	0.99	0.4675
4:98764741:A:G	50	100	0.97	0.05737
4:98764792:C:T	50	100	0.99	0.4677
4:98765210:A:G	50	100	0.99	0.4673
4:98765449:G:A	50	100	0.99	0.1836
4:98765641:A:G	50	100	1	0.4728
4:98766017:A:G	50	100	1	0.3411
4:98766392:G:A	50	100	1	0.01216
4:98766463:C:T	50	100	1	0.1229
4:98766749:A:G	50	100	0.86	0.01471
4:98766801:C:G	50	100	1	0.4728
4:98766817:T:G	50	100	1	0.4671
4:98766853:A:G	50	100	1	0.4671
4:98767373:C:T	50	98	0.86	0.01325
4:98767477:G:A	50	100	1	0.05138
4:98768088:C:T	50	100	1	0.01834
4:98768218:G:A	50	100	1	0.4728
4:98768219:T:A	50	100	1	0.4728
4:98768489:A:G	50	100	1	0.02106
4:98768567:A:T	50	100	1	0.4671
4:98768912:T:G	50	100	0.99	0.3413
4:98768920:G:T	50	100	1	0.4671
4:98768983:A:G	50	100	1	0.4671
4:98769081:A:G	50	100	1	0.06009
4:98769429:A:G	50	100	1	0.4671
4:98769469:C:T	50	100	1	0.341
4:98769547:G:A	50	100	0.94	0.04158
4:98769896:G:A	50	98	0.94	0.05029
4:98770199:C:T	50	98	0.94	0.1106
4:98770258:T:C	50	100	1	0.4671
4:98770324:C:T	50	100	1	0.01162
4:98770358:C:T	50	100	1	0.1255
4:98770381:G:C	50	100	1	0.4671
4:98770483:A:G	50	100	1	0.4664
4:98770747:C:T	50	100	1	0.4671
4:98770890:G:A	50	100	1	0.01816
4:98770940:G:T	50	98	1	0.4648
4:98771025:A:G	50	100	0.95	0.04484
4:98771097:C:A	50	98	1	0.05901
4:98771141:T:C	50	100	1	0.341
4:98771290:G:T	50	100	1	0.1255
4:98771335:G:A	50	98	1	0.05901
4:98771467:C:T	49	100	1	0.3411
4:98771744:C:A	50	100	1	0.4737
4:98772182:T:C	50	100	1	0.1322
4:98773179:G:C	50	100	0.98	0.1294
4:98773192:C:G	50	100	1	0.1948
4:98773399:G:A	50	100	1	0.05084
4:98773560:T:C	50	100	1	0.1948
4:98773723:T:G	50	100	1	0.05991
4:98773780:G:A	50	100	1	0.05991
4:98773782:T:G	50	100	1	0.1948
4:98773796:G:T	50	100	1	0.05991
4:98773888:G:A	50	100	1	0.1327
4:98774107:C:G	50	100	1	0.05991
4:98774127:A:T	50	100	0.96	0.05991
4:98774129:C:G	50	100	0.96	0.05501
4:98774162:T:C	50	100	1	0.05991
4:98774425:G:C	50	100	0.99	0.195
4:98774628:A:G	50	100	1	0.06155
4:98774887:G:A	50	98	0.97	0.185
4:98774935:T:C	50	98	1	0.06373
4:98774948:A:T	49	100	1	0.3455
4:98775061:G:A	47	95.7	0.98	0.1451
4:98775066:C:T	48	91.7	0.98	0.244
4:98775088:C:T	49	100	0.98	0.1255
4:98775136:T:C	50	100	1	0.07825
4:98775188:G:A	50	100	1	0.05919
4:98775290:G:A	50	100	1	0.06155
4:98775333:G:A	50	100	1	0.02233
4:98775534:T:C	50	100	1	0.06173
4:98775819:G:A	50	100	1	0.06155
4:98775881:G:T	50	98	0.99	0.2282
4:98776024:A:G	50	100	1	0.06155
4:98776072:C:T	50	100	0.97	0.1262
4:98776226:T:G	50	100	1	0.1959
4:98776270:C:T	50	100	1	0.06155
4:98776300:C:G	50	100	1	0.1961
4:98776416:T:A	50	100	1	0.06155
4:98776476:T:G	50	100	1	0.01707
4:98776566:A:G	50	100	0.98	0.1349
4:98776666:T:C	50	100	0.99	0.2304
4:98776808:T:C	49	100	1	0.01943
4:98776929:C:A	50	100	1	0.01035
4:98777103:T:C	50	100	1	0.1325
4:98777257:T:C	50	100	1	0.4245
4:98777312:G:A	50	100	0.99	0.1265
4:98777460:G:A	50	100	1	0.04975
4:98777569:T:C	50	100	1	0.4239
4:98777985:G:A	50	100	1	0.01725
4:98777990:G:A	50	100	1	0.441
4:98777996:G:A	50	100	1	0.4243
4:98778338:C:A	50	100	0.94	0.02614
4:98778385:G:A	50	100	1	0.04975
4:98778617:G:T	50	100	1	0.1547
4:98778729:C:T	50	100	1	0.01035
4:98778923:A:G	50	100	1	0.1547
4:98779122:G:A	50	100	1	0.4377
4:98779200:G:A	50	100	1	0.1349
4:98779336:A:G	50	100	1	0.4374
4:98779475:T:C	50	100	1	0.4072
4:98779545:G:A	50	100	1	0.4374
4:98779756:T:C	50	100	1	0.05937
4:98779758:A:G	50	100	1	0.4374
4:98779841:A:G	50	100	1	0.1552
4:98780017:G:A	50	100	1	0.1552
4:98780227:C:T	50	100	1	0.437
4:98780573:G:A	50	100	1	0.155
4:98780735:A:G	50	100	1	0.4374
4:98780963:A:G	50	100	1	0.4399
4:98780997:C:T	50	100	0.98	0.1285
4:98781002:C:T	50	100	1	0.05846
4:98781674:A:G	50	100	1	0.01743
4:98781901:A:G	50	100	0.98	0.1872
4:98781991:G:A	50	100	0.98	0.3985
4:98782006:C:A	50	100	0.92	0.02433
4:98782085:G:A	50	98	0.98	0.3804
4:98782162:G:T	50	100	0.98	0.1812
4:98782549:G:A	50	100	0.99	0.09241
4:98782553:C:T	50	100	1	0.1275
4:98782783:C:T	50	100	0.99	0.3243
4:98783276:A:G	50	98	0.93	0.09405
4:98783287:G:A	50	100	1	0.01489
4:98783611:G:A	50	100	0.99	0.1652
4:98783917:G:A	50	100	0.99	0.1701
4:98784458:T:C	50	100	0.98	0.05283
4:98784791:C:T	50	100	0.99	0.09223
4:98785096:G:A	50	100	0.99	0.1538
4:98785131:A:G	50	100	0.98	0.3509
4:98785132:G:T	50	100	0.99	0.1273
4:98785407:A:C	50	100	1	0.01507
4:98785417:G:T	50	100	0.98	0.1899
4:98785592:T:G	50	98	0.98	0.03341
4:98785599:T:C	50	100	0.98	0.2166
4:98785674:T:C	50	100	0.94	0.01943
4:98785866:A:G	50	100	0.98	0.3702
4:98785915:G:T	50	100	0.99	0.1275
4:98786280:G:T	50	98	0.99	0.1534
4:98786463:A:G	50	100	0.98	0.2162
4:98786579:C:G	50	100	0.97	0.2691
4:98786906:C:T	50	98	0.98	0.3856
4:98786907:G:A	50	100	0.94	0.01924
4:98787040:T:C	50	100	0.97	0.124
4:98787120:G:A	50	100	0.9	0.01344
4:98787229:G:A	50	100	0.97	0.1443
4:98787327:G:T	49	98	0.97	0.09985
4:98787618:G:A	50	98	0.96	0.07208
4:98788073:G:A	50	98	0.94	0.1523
4:98788941:C:T	50	100	0.92	0.08987
4:98789603:T:C	50	98	0.91	0.3675
4:98790132:G:A	50	100	0.97	0.2981
4:98790217:A:G	50	98	0.92	0.03504
4:98790561:T:A	50	100	0.83	0.0305
4:98790926:A:G	50	96	0.96	0.429
4:98790970:T:A	50	96	0.96	0.26
4:98791233:A:G	50	98	0.86	0.05592
4:98791891:C:T	50	100	0.98	0.05592
4:98792038:A:G	50	100	0.96	0.02741
4:98792199:C:T	50	100	0.9	0.01725
4:98792230:A:C	50	100	0.96	0.02306
4:98792317:G:A	50	98	0.96	0.1983
4:98792529:A:T	50	98	0.98	0.2246
4:98793396:C:G	50	100	0.97	0.07171
4:98793397:C:T	50	100	0.99	0.05265
4:98793449:C:A	50	100	0.99	0.2006
4:98793564:A:T	50	100	1	0.04412
4:98793576:T:G	50	98	0.89	0.1073
4:98795039:T:C	50	100	0.91	0.0394
4:98795778:A:G	50	98	0.66	0.02451
4:98796321:A:G	50	100	1	0.04575
4:98796322:C:T	50	100	0.99	0.1407
4:98796571:A:T	50	100	0.99	0.05719
4:98796735:G:T	50	98	0.96	0.01416
4:98796819:A:G	50	100	1	0.2006
4:98797371:A:G	50	100	1	0.04557
4:98797693:C:T	50	100	1	0.1356
4:98798105:T:C	50	98	1	0.01307
4:98798205:C:T	50	100	1	0.04884
4:98798545:T:C	50	98	0.98	0.01198
4:98798810:T:C	50	100	0.99	0.1926
4:98799202:C:T	50	100	0.99	0.04139
4:98799775:T:C	50	100	0.98	0.05283
4:98799813:G:A	49	100	0.99	0.1727
4:98799965:G:A	50	100	1	0.0118
4:98799985:T:A	50	100	1	0.05537
4:98800185:T:A	50	98	0.99	0.07262
4:98800255:T:C	50	100	1	0.05592
4:98800465:G:C	50	100	0.94	0.01398
4:98800758:C:T	50	100	1	0.05592
4:98801110:T:A	50	92	0.95	0.2772
4:98801284:A:G	50	96	0.99	0.325
4:98801295:C:G	50	98	0.94	0.0138
4:98801337:C:T	50	100	1	0.07625
4:98802518:T:C	50	96	1	0.3197
4:98802545:T:C	50	100	1	0.05465
4:98802609:T:C	50	96	1	0.2366
4:98802661:T:C	50	100	0.97	0.01507
4:98803553:C:T	50	100	1	0.08206
4:98804694:T:C	50	100	0.9	0.03667
4:98805164:C:T	50	100	1	0.04394
4:98805505:A:G	50	100	1	0.2534
4:98806071:C:A	50	100	1	0.04394
4:98806327:T:C	50	100	0.9	0.0187
4:98806528:C:G	50	100	1	0.1863
4:98806693:C:T	50	100	1	0.2714
4:98806904:T:G	48	95.8	0.95	0.25
4:98807078:A:G	50	100	1	0.1972
4:98807125:G:A	50	100	1	0.05592
4:98807322:A:G	50	100	1	0.0561
4:98807652:T:A	50	100	1	0.2714
4:98807763:C:G	50	100	1	0.2534
4:98807960:G:C	50	100	1	0.262
4:98808017:G:C	50	98	1	0.05592
4:98808300:G:A	50	98	1	0.05338
4:98808534:C:G	50	98	1	0.01289
4:98808585:G:A	50	100	1	0.05392
4:98808693:A:C	50	100	0.97	0.04648
4:98808873:C:G	50	100	1	0.04394
4:98809095:A:G	50	94	0.96	0.3255
4:98809540:G:A	50	100	1	0.1973
4:98809826:A:C	50	100	0.92	0.05392
4:98809840:T:C	49	93.9	0.87	0.0463
4:98809843:C:T	49	91.8	0.86	0.07117
4:98809846:T:C	46	97.8	0.85	0.01035
4:98810108:C:G	50	100	0.95	0.01398
4:98810246:C:T	50	100	1	0.07771
4:98810284:T:A	50	100	1	0.1725
4:98810402:G:A	50	100	1	0.07625
4:98810715:G:C	50	100	1	0.04394
4:98811153:G:A	50	100	1	0.01816
4:98811573:G:A	50	100	1	0.2605
4:98811586:T:G	50	100	1	0.01797
4:98811592:A:G	50	100	1	0.2702
4:98813087:A:G	50	96	1	0.2478
4:98813140:G:A	50	100	0.97	0.02651
4:98813381:C:A	50	100	1	0.05519
4:98815059:C:T	50	100	0.96	0.04702
4:98815489:G:A	50	100	1	0.1892
4:98815725:G:A	50	100	1	0.1868
4:98815732:C:T	50	100	1	0.2703
4:98816302:T:G	50	100	1	0.04394
4:98816645:T:A	50	100	1	0.05519
4:98816935:C:T	50	100	0.98	0.0236
4:98817674:G:A	50	100	1	0.0187
4:98817746:C:T	50	100	1	0.1728
4:98817974:T:C	50	100	1	0.05519
4:98818000:C:T	50	100	1	0.04412
4:98818304:A:G	50	100	1	0.1728
4:98818387:G:A	50	100	1	0.01779
4:98818947:G:A	50	100	0.74	0.01126
4:98819801:T:C	50	100	1	0.2707
4:98819839:G:C	50	98	0.98	0.01616
4:98820540:T:C	50	100	1	0.01398
4:98821327:A:G	50	100	1	0.02741
4:98821465:A:T	50	100	1	0.1727
4:98821758:G:A	50	100	1	0.1727
4:98821770:C:T	50	98	1	0.2761
4:98821781:G:A	44	88.6	0.86	0.06445
4:98821785:G:A	48	95.8	0.98	0.01561
4:98822034:C:T	50	100	1	0.07589
4:98822104:C:T	50	100	1	0.07335
4:98822171:A:G	50	100	1	0.2151
4:98822394:A:G	50	100	1	0.06609
4:98822573:A:T	50	100	1	0.05537
4:98822938:C:T	50	100	0.97	0.04484
4:98823381:C:A	50	100	1	0.1169
4:98823404:T:C	50	100	1	0.1307
4:98823704:C:T	50	100	1	0.2678
4:98824077:G:A	50	100	1	0.05029
4:98824188:T:C	50	100	1	0.1492
4:98824554:A:C	50	100	0.98	0.3148
4:98824824:T:C	50	100	0.99	0.05628
4:98824989:A:G	50	100	1	0.2482
4:98825093:T:G	50	100	1	0.1314
4:98825334:G:A	50	100	1	0.2676
4:98825451:G:A	50	100	1	0.2487
4:98826681:T:C	50	100	1	0.1307
4:98826945:T:C	50	98	0.98	0.02614
4:98826986:T:C	50	100	1	0.2676
4:98827584:T:A	50	100	1	0.1304
4:98827640:C:T	50	100	1	0.1304
4:98827817:G:T	50	100	1	0.04394
4:98827837:T:C	50	100	0.98	0.3068
4:98828513:T:G	48	100	1	0.1311
4:98828561:A:G	50	100	1	0.0118
4:98828572:A:G	50	92	0.95	0.05501
4:98828585:A:G	46	97.8	0.89	0.03504
4:98828590:A:G	48	93.8	0.98	0.06826
4:98828802:A:C	50	100	1	0.08061
4:98828820:A:G	50	100	1	0.1311
4:98829101:G:A	50	100	1	0.04394
4:98829719:A:G	50	100	1	0.1167
4:98830643:A:G	50	100	0.95	0.01797
4:98831674:A:T	50	100	1	0.01162
4:98832931:C:T	50	100	1	0.05011
4:98833004:G:A	50	100	1	0.04739
4:98833294:T:C	49	100	1	0.07807
4:98833296:C:T	49	100	1	0.01271
4:98833334:T:C	50	100	0.99	0.01071
4:98833381:G:A	50	96	1	0.0276
4:98833415:G:A	48	100	1	0.05011
4:98833730:T:C	50	100	1	0.01126
4:98834019:G:A	50	100	0.97	0.03903
4:98834100:C:A	50	100	1	0.05029
4:98834201:C:T	50	98	1	0.303
4:98834439:G:A	50	100	1	0.04993
4:98834783:G:C	50	98	1	0.4808
4:98835452:C:A	50	100	1	0.01144
4:98836047:C:T	50	100	0.95	0.1396
4:98836201:C:T	50	100	1	0.03831
4:98836291:G:A	50	100	1	0.07625
4:98836644:A:G	50	98	0.98	0.1581
4:98837116:G:A	50	100	1	0.07625
4:98837668:A:C	50	98	1	0.2573
4:98837981:G:A	50	100	1	0.04339
4:98838358:G:A	50	100	1	0.04956
4:98838359:T:C	50	100	0.99	0.01634
4:98838669:A:G	50	98	1	0.4535
4:98839076:C:G	50	100	1	0.02687
4:98839094:A:T	50	100	1	0.03831
4:98839264:T:C	50	100	0.94	0.03123
4:98839306:T:G	50	100	1	0.05901
4:98839954:C:T	49	100	1	0.07625
4:98840024:T:C	50	100	1	0.07625
4:98840025:G:A	50	100	1	0.07625
4:98840332:T:C	50	98	0.99	0.2569
4:98840829:G:C	50	100	1	0.01816
4:98841202:C:T	50	100	1	0.04739
4:98841237:A:C	50	96	0.99	0.4915
4:98841347:C:A	50	100	1	0.01035
4:98842446:A:G	50	100	1	0.3415
4:98842447:A:G	50	100	1	0.3415
4:98843146:G:A	50	98	0.98	0.4437
4:98843288:G:A	50	100	1	0.04884
4:98843305:C:T	50	100	1	0.1042
4:98843757:T:G	50	100	1	0.08007
4:98843762:A:G	50	100	1	0.01834
4:98844172:G:C	50	98	0.99	0.4165
4:98844212:C:T	50	100	1	0.03322
4:98844409:G:A	50	100	1	0.05029
4:98844550:A:G	50	98	0.91	0.02524
4:98844677:T:C	50	98	0.99	0.4267
4:98844901:C:T	50	98	0.99	0.232
4:98845043:C:T	50	98	0.99	0.3125
4:98845048:A:C	50	98	0.99	0.3125
4:98845478:C:G	50	98	0.86	0.1068
4:98846325:G:A	50	100	1	0.07099
4:98846670:A:G	50	100	1	0.03322
4:98847335:T:C	50	98	0.99	0.4357
4:98847613:C:A	50	100	1	0.1038
4:98847861:A:G	50	100	0.99	0.3021
4:98847912:A:G	50	100	1	0.05029
4:98847957:C:G	50	100	0.85	0.03359
4:98848321:A:C	50	100	0.99	0.3128
4:98848344:C:T	50	100	1	0.1042
4:98848792:T:C	50	100	0.98	0.03322
4:98849286:G:A	50	100	1	0.01017
4:98849401:A:C	50	100	0.98	0.1038
4:98849526:G:A	50	100	1	0.0719
4:98849564:C:T	50	100	1	0.05029
4:98850269:G:C	50	100	1	0.01144
4:98850274:T:G	50	100	1	0.01144
4:98850368:C:T	50	100	0.99	0.4274
4:98850386:T:C	50	100	0.99	0.2329
4:98850623:T:C	50	100	0.99	0.4495
4:98850727:C:T	50	100	1	0.1038
4:98850905:A:C	45	93.3	0.96	0.04684
4:98850909:A:C	47	100	0.99	0.02433
4:98850913:A:C	47	100	1	0.01779
4:98850943:A:G	47	93.6	0.6	0.02705
4:98850983:A:G	48	95.8	1	0.1009
4:98851001:G:A	49	98	1	0.05192
4:98851171:A:G	50	100	0.85	0.04829
4:98851182:A:G	50	100	0.91	0.04557
4:98851396:A:C	50	100	1	0.3936
4:98851527:G:C	50	100	1	0.06863
4:98852022:C:T	50	100	1	0.05047
4:98852040:T:G	50	100	1	0.2558
4:98852184:G:T	50	100	1	0.3853
4:98852523:T:C	50	100	1	0.06282
4:98852972:G:A	50	100	1	0.4949
4:98853032:C:T	50	100	1	0.3192
4:98853227:G:A	50	100	1	0.494
4:98853315:C:T	50	100	1	0.4878
4:98853326:C:G	50	100	1	0.03849
4:98854173:T:C	50	100	1	0.05192
4:98854255:G:A	50	100	1	0.2398
4:98854298:T:A	50	100	1	0.238
4:98854514:A:C	50	100	1	0.06282
4:98854767:G:A	49	100	0.99	0.01434
4:98855616:C:G	50	100	1	0.3751
4:98856332:T:G	50	100	1	0.06264
4:98856395:C:A	50	98	1	0.4949
4:98856581:A:T	50	100	0.91	0.0207
4:98856627:C:T	50	100	0.99	0.03504
4:98857118:T:A	50	100	1	0.04975
4:98857561:T:C	50	100	1	0.04975
4:98857582:T:G	50	100	0.89	0.03395
4:98857801:G:A	50	100	1	0.06227
4:98857979:G:A	49	100	1	0.4956
4:98857999:G:C	50	100	0.97	0.1227
4:98858724:C:G	50	100	1	0.2315
4:98859089:A:T	50	100	1	0.05683
4:98859137:G:A	50	100	1	0.02796
4:98859150:T:C	50	100	0.94	0.03631
4:98859240:C:T	50	100	1	0.2079
4:98859776:G:A	50	100	1	0.02778
4:98859874:T:C	50	100	0.99	0.1371
4:98860170:T:C	50	100	0.98	0.1411
4:98860269:A:G	50	100	0.9	0.02233
4:98860292:T:G	50	100	0.99	0.2377
4:98860328:A:G	50	100	0.9	0.02251
4:98861078:T:C	50	98	0.97	0.1993
4:98861405:C:T	50	100	0.96	0.061
4:98861554:A:C	50	100	0.98	0.4363
4:98861992:C:A	50	100	0.99	0.09114
4:98861993:G:A	50	100	1	0.04357
4:98862101:A:G	50	100	1	0.4428
4:98862343:G:C	50	100	0.96	0.06009
4:98862518:C:A	50	100	1	0.4274
4:98862582:G:A	50	100	0.99	0.09114
4:98862628:A:G	50	100	1	0.4257
4:98862910:G:C	50	100	0.97	0.02578
4:98863113:T:A	50	100	0.99	0.2193
4:98863404:G:A	50	100	0.99	0.2656
4:98863521:G:A	50	100	1	0.4435
4:98863764:T:A	50	94	0.99	0.4423
4:98863775:T:A	50	96	1	0.4434
4:98863793:A:G	50	100	1	0.0305
4:98863928:C:A	50	100	1	0.4435
4:98863959:G:A	50	100	1	0.4435
4:98864003:T:A	50	100	0.97	0.0256
4:98864128:G:A	49	100	0.98	0.1772
4:98864248:A:G	50	100	1	0.04394
4:98864638:T:C	50	100	1	0.4435
4:98864805:A:G	50	100	1	0.4435
4:98864964:G:A	50	100	0.99	0.2645
4:98865111:G:C	50	100	1	0.4428
4:98865192:C:T	50	100	0.99	0.04394
4:98865200:C:G	50	100	0.99	0.04394
4:98865511:G:A	50	100	0.98	0.1374
4:98865580:C:T	49	100	1	0.4443
4:98865610:C:T	50	100	0.97	0.065
4:98865648:T:C	50	100	1	0.4443
4:98865810:A:G	50	100	0.99	0.4441
4:98865825:A:G	50	100	0.91	0.0354
4:98866005:C:T	50	100	0.99	0.4434
4:98866062:T:C	50	100	0.98	0.02651
4:98866130:G:C	50	100	1	0.06082
4:98866231:C:T	50	100	0.96	0.09078
4:98866238:A:G	50	100	1	0.05628
4:98866557:T:C	50	100	0.99	0.4675
4:98866629:G:A	49	100	0.99	0.4744
4:98867189:A:G	50	100	0.99	0.4751
4:98867278:C:T	50	100	0.98	0.4798
4:98867329:C:T	50	100	0.99	0.4751
4:98867420:T:A	50	76	0.79	0.1029
4:98867423:A:T	50	96	0.87	0.02288
4:98867426:T:A	47	80.9	0.94	0.3401
4:98867427:A:C	48	77.1	0.96	0.3945
4:98867429:T:A	49	95.9	0.91	0.06173
4:98867451:C:T	50	98	0.97	0.02324
4:98867454:G:T	50	88	0.99	0.4749
4:98867835:A:G	50	100	0.99	0.4662
4:98867859:A:G	50	100	1	0.4671
4:98867990:G:T	50	100	0.95	0.03232
4:98868365:T:C	50	100	0.99	0.4909
4:98868376:G:C	50	100	0.99	0.4909
4:98868738:A:T	50	100	0.98	0.4851
4:98868828:C:T	50	100	0.98	0.494
4:98868894:A:G	50	96	0.98	0.494
4:98868954:C:T	50	100	0.99	0.4942
4:98868985:A:G	50	100	0.99	0.494
4:98869032:G:T	50	100	0.99	0.4936
4:98869049:C:T	50	100	1	0.06336
4:98869071:C:T	50	100	0.96	0.02633
4:98869867:G:T	50	100	0.99	0.4985
4:98869888:A:T	50	100	0.98	0.02487
4:98870042:T:G	50	100	1	0.01434
4:98870160:A:G	50	100	0.99	0.4985
4:98870240:C:A	50	100	0.99	0.4926
4:98870685:A:G	50	100	0.99	0.4984
4:98871049:G:A	50	100	1	0.02778
4:98871085:C:T	50	100	1	0.01707
4:98871275:A:G	50	100	0.99	0.4935
4:98871366:T:C	50	100	1	0.05664
4:98871715:T:C	50	100	1	0.4933
4:98871722:C:T	50	100	1	0.02796
4:98872088:A:G	50	100	1	0.4929
4:98872103:A:G	50	100	1	0.4933
4:98872113:G:A	50	100	1	0.4929
4:98872266:T:C	50	100	1	0.4987
4:98873218:C:T	50	100	1	0.05664
4:98873710:C:T	50	100	1	0.04866
4:98874173:G:A	50	100	1	0.478
4:98874312:T:C	50	98	1	0.2135
4:98874854:A:G	49	98	1	0.4729
4:98875061:C:T	50	100	1	0.2785
4:98875288:T:C	50	98	1	0.469
4:98875436:T:C	50	100	0.96	0.0374
4:98875617:C:T	50	100	1	0.02778
4:98875626:T:C	50	100	1	0.3658
4:98875633:T:C	50	100	1	0.3707
4:98875794:A:G	50	100	1	0.07771
4:98875795:C:T	50	100	1	0.1387
4:98875956:G:T	48	95.8	1	0.2357
4:98876317:T:C	50	98	0.99	0.1385
4:98876400:G:T	50	100	1	0.0768
4:98876978:G:T	50	98	1	0.279
4:98877481:C:T	50	100	1	0.3569
4:98877859:C:T	50	100	1	0.07771
4:98877894:C:A	50	100	1	0.02778
4:98878159:G:A	50	100	1	0.4686
4:98878597:A:G	50	100	1	0.2351
4:98878680:C:T	50	98	0.96	0.02705
4:98878771:G:A	50	98	1	0.4484
4:98879023:G:C	50	100	1	0.3707
4:98879047:C:T	50	100	0.83	0.0158
4:98879159:A:G	50	100	1	0.2874
4:98880282:A:G	45	97.8	0.94	0.1382
4:98880501:G:A	42	97.6	1	0.1367
4:98880919:A:C	50	100	0.95	0.04012
4:98881244:C:T	50	100	1	0.3707
4:98881866:G:C	50	100	1	0.02106
4:98882100:T:G	50	100	1	0.279
4:98882575:A:T	50	100	1	0.02778
4:98882862:T:C	50	100	0.98	0.06046
4:98883166:G:A	50	100	1	0.09223
4:98883228:C:T	50	100	0.94	0.0423
4:98884461:G:T	50	100	0.95	0.01616
4:98884511:C:G	50	100	1	0.136
4:98884703:A:C	50	98	0.92	0.06863
4:98885364:T:C	50	100	1	0.02996
4:98885475:T:C	50	100	1	0.136
4:98886723:A:G	50	100	0.87	0.02814
4:98886727:G:A	50	100	1	0.07771
4:98886923:G:A	50	100	0.95	0.0345
4:98887103:G:A	50	100	1	0.136
4:98887380:C:G	50	100	1	0.02124
4:98887542:T:C	50	100	1	0.01888
4:98887721:T:C	50	100	1	0.2286
4:98888025:A:T	50	100	1	0.0236
4:98888271:G:A	50	100	1	0.136
4:98888438:C:T	50	100	1	0.1393
4:98888677:T:C	50	100	1	0.02778
4:98889340:G:A	50	100	0.99	0.01216
4:98889889:T:C	50	100	0.94	0.01725
4:98890771:T:C	50	100	1	0.2286
4:98890785:G:C	50	100	1	0.472
4:98890836:C:T	50	100	0.99	0.07698
4:98891645:C:G	50	100	0.96	0.01344
4:98892277:C:T	49	100	0.97	0.0187
4:98892328:C:A	50	84	0.74	0.06554
4:98892335:A:C	50	86	0.8	0.04975
4:98892337:A:C	46	84.8	0.95	0.4795
4:98892340:C:A	50	88	1	0.4728
4:98892344:A:C	50	100	0.98	0.09677
4:98892453:C:T	50	100	0.99	0.05719
4:98892498:G:A	50	100	1	0.02778
4:98892609:G:C	50	100	0.99	0.07843
4:98892610:T:G	50	100	1	0.0236
4:98893291:T:C	50	100	0.99	0.05664
4:98893366:T:C	50	100	0.89	0.02106
4:98893379:T:C	50	100	1	0.0374
4:98893393:T:C	50	100	0.99	0.07771
4:98893907:T:C	50	100	1	0.02052
4:98894096:C:T	50	100	1	0.02106
4:98895008:G:A	50	98	0.93	0.09205
4:98895076:C:G	50	100	1	0.3707
4:98895198:G:A	50	100	1	0.193
4:98895590:A:C	50	100	0.89	0.02306
4:98895982:G:A	50	100	1	0.2349
4:98896068:C:T	50	100	1	0.2286
4:98896128:G:A	50	100	1	0.02142
4:98896224:A:T	49	98	0.79	0.0158
4:98896363:C:T	50	100	1	0.2284
4:98896972:C:T	50	100	0.98	0.09931
4:98897108:G:T	50	100	0.99	0.07771
4:98897293:A:G	50	94	0.85	0.0216
4:98897297:A:G	49	95.9	0.85	0.0216
4:98897298:T:C	50	96	0.85	0.02306
4:98897309:A:G	50	96	0.86	0.02415
4:98897318:T:C	50	100	1	0.4684
4:98897320:T:C	50	94	0.77	0.01035
4:98897670:T:C	50	100	0.99	0.07789
4:98897682:A:C	50	100	1	0.3706
4:98897807:A:G	50	100	1	0.02106
4:98898429:A:G	50	100	0.99	0.01235
4:98898448:A:C	50	100	1	0.136
4:98898465:G:A	50	100	1	0.2282
4:98898492:C:T	50	100	1	0.09168
4:98898916:G:A	50	100	1	0.02106
4:98899105:T:A	50	100	0.99	0.1344
4:98899209:T:C	50	100	1	0.136
4:98899318:T:C	50	100	1	0.02778
4:98899389:G:A	50	100	1	0.04975
4:98899781:T:C	50	100	0.75	0.0118
4:98899945:T:C	50	100	1	0.02106
4:98900048:T:C	50	100	1	0.0374
4:98900313:C:T	50	98	1	0.1432
4:98900471:G:A	50	100	1	0.3656
4:98900825:A:G	50	100	1	0.2787
4:98901030:T:C	50	100	1	0.07789
4:98901259:G:A	50	100	1	0.07789
4:98901436:T:G	50	100	1	0.136
4:98901754:T:C	50	100	1	0.136
4:98902030:T:C	50	100	1	0.01271
4:98902554:T:A	50	98	0.99	0.1436
4:98903210:A:G	50	100	1	0.136
4:98903275:C:T	50	100	1	0.02778
4:98903486:T:C	50	100	1	0.02106
4:98903514:T:C	50	100	0.99	0.1344
4:98904488:C:T	50	100	1	0.3706
4:98904502:G:A	50	100	1	0.05683
4:98904640:A:G	50	100	1	0.4717
4:98904643:C:T	50	100	1	0.2413
4:98904831:T:G	50	100	1	0.0236
4:98905096:G:T	50	100	1	0.0374
4:98905206:C:T	50	100	1	0.1376
4:98905246:G:T	50	100	0.97	0.01071
4:98905416:G:A	50	100	1	0.02778
4:98906196:T:G	50	100	1	0.01071
4:98906509:A:G	50	100	1	0.07789
4:98906651:C:T	50	100	1	0.1367
4:98906796:C:A	50	100	0.91	0.0207
4:98907176:A:G	50	100	1	0.1362
4:98907217:A:G	50	100	1	0.1362
4:98908103:A:T	50	98	1	0.2347
4:98908815:C:G	50	100	1	0.07462
4:98909114:G:A	50	100	1	0.04956
4:98909528:A:C	50	100	1	0.02106
4:98910153:T:C	50	100	1	0.02796
4:98910383:A:C	50	100	1	0.07789
4:98910799:G:A	50	100	1	0.04956
4:98910919:C:T	50	100	1	0.02124
4:98910943:C:G	50	100	1	0.02778
4:98911016:G:A	50	100	1	0.04884
4:98911022:C:T	50	100	1	0.0236
4:98911195:C:T	50	100	0.99	0.1344
4:98911210:G:A	50	100	1	0.04938
4:98911294:C:T	50	98	1	0.136
4:98911489:A:G	50	100	1	0.07771
4:98911583:C:T	50	100	1	0.2284
4:98912524:T:C	50	100	1	0.3709
4:98912525:G:A	50	100	0.99	0.1344
4:98912636:A:T	50	100	1	0.09205
4:98912929:G:A	50	100	1	0.05664
4:98914033:C:A	49	100	1	0.0236
4:98915017:C:T	50	100	1	0.09205
4:98915253:G:A	50	100	1	0.0236
4:98915387:A:G	50	100	0.99	0.09296
4:98915645:A:G	49	100	1	0.07771
4:98915659:A:G	50	100	1	0.07498
4:98916020:G:A	50	100	1	0.0236
4:98916083:C:T	50	100	1	0.07771
4:98916534:T:C	50	100	1	0.02778
4:98916578:G:A	50	100	1	0.02106
4:98916661:G:T	50	100	1	0.02778
4:98916768:T:C	50	100	1	0.02778
4:98917133:C:A	46	97.8	0.8	0.03105
4:98917680:G:A	50	98	1	0.2349
4:98918073:T:A	50	100	1	0.01089
4:98918639:A:C	50	100	1	0.2787
4:98918938:A:C	50	100	1	0.2284
4:98918954:T:C	50	100	1	0.2349
4:98919122:C:T	50	98	1	0.1049
4:98919175:C:T	50	100	1	0.2787
4:98919342:A:C	50	100	1	0.2787
4:98919485:T:C	50	100	1	0.09205
4:98920452:G:A	50	100	1	0.02778
4:98920512:C:G	50	100	1	0.05664
4:98920840:C:T	50	100	1	0.08442
4:98921028:C:G	50	100	1	0.0276
4:98921416:T:C	50	100	1	0.02124
4:98921962:A:G	50	100	1	0.07498
4:98922142:C:T	50	100	1	0.07771
4:98922326:G:A	50	100	1	0.2349
4:98922353:C:T	50	98	1	0.03722
4:98922413:G:A	50	96	0.91	0.02469
4:98922830:T:G	50	100	0.99	0.136
4:98922997:G:A	50	100	1	0.136
4:98923157:C:A	50	100	1	0.0236
4:98923611:C:T	50	100	1	0.01017
4:98923683:T:A	50	100	1	0.0276
4:98924081:A:T	50	98	0.99	0.2783
4:98924235:C:T	50	100	1	0.09223
4:98924813:G:A	50	100	1	0.0276
4:98924964:C:T	50	100	0.96	0.04031
4:98924965:G:A	50	100	1	0.0325
4:98924981:G:C	50	100	1	0.2284
4:98925023:T:G	50	100	1	0.02106
4:98925169:A:C	50	100	1	0.0394
4:98925679:A:C	50	100	1	0.02052
4:98925793:T:C	50	100	0.97	0.06064
4:98925811:G:C	50	100	1	0.2349
4:98925921:T:C	50	100	1	0.09223
4:98926089:C:G	50	100	1	0.2284
4:98926630:A:C	50	100	1	0.02106
4:98926725:C:T	49	100	1	0.07771
4:98926801:G:A	50	100	1	0.2284
4:98927163:T:C	50	100	1	0.09223
4:98927528:C:T	50	100	1	0.07498
4:98927550:A:G	50	100	1	0.3715
4:98928773:C:T	50	100	1	0.02324
4:98928779:T:C	50	100	1	0.3566
4:98928975:A:G	50	100	1	0.3709
4:98929133:C:G	50	100	1	0.02106
4:98929190:A:G	50	100	1	0.02288
4:98930260:T:C	50	100	1	0.136
4:98930865:G:A	50	100	1	0.05683
4:98931096:G:A	50	100	1	0.148
4:98931168:G:A	50	100	1	0.09205
4:98931244:T:C	50	100	1	0.148
4:98931674:C:T	50	100	1	0.02106
4:98932173:G:A	50	100	1	0.02106
4:98932391:G:A	50	98	0.75	0.01271
4:98932797:G:A	50	100	1	0.4717
4:98932850:C:A	50	100	1	0.3715
4:98933011:C:G	50	100	1	0.0276
4:98933265:C:G	50	98	1	0.02106
4:98933655:A:T	50	100	1	0.136
4:98933773:A:G	50	100	1	0.3704
4:98934090:A:G	50	100	1	0.136
4:98934263:T:C	50	100	1	0.2357
4:98934304:T:A	50	100	1	0.0276
4:98934336:G:A	50	98	1	0.01126
4:98934601:T:C	50	100	1	0.02796
4:98934642:T:C	50	100	1	0.0276
4:98934724:T:G	50	100	0.97	0.01271
4:98935070:A:T	50	100	1	0.03068
4:98935571:C:T	50	100	1	0.2357
4:98935613:C:A	50	100	1	0.3838
4:98935761:G:A	50	96	0.87	0.01452
4:98935957:G:A	50	100	1	0.136
4:98936069:C:T	50	100	0.98	0.02378
4:98936174:A:G	50	100	0.99	0.1344
4:98936381:G:A	50	100	0.99	0.1356
4:98936934:G:C	50	100	0.91	0.01271
4:98936942:C:T	50	100	1	0.01035
4:98936943:A:G	50	100	1	0.4713
4:98937035:T:C	50	100	1	0.02306
4:98939217:G:A	50	100	1	0.2721
4:98939315:G:A	50	100	1	0.02306
4:98940392:T:G	50	100	1	0.02306
4:98940477:T:A	50	100	0.99	0.3706
4:98940559:T:C	50	100	1	0.05737
4:98940769:G:A	50	100	1	0.02124
4:98940815:A:G	50	100	1	0.05737
4:98941061:G:A	50	100	1	0.02124
4:98941143:C:T	50	100	1	0.1478
4:98941293:A:G	50	100	0.97	0.02215
4:98941303:T:C	50	100	1	0.02741
4:98941410:G:A	50	100	1	0.136
4:98941442:T:C	50	100	1	0.2355
4:98941744:T:A	50	100	1	0.05029
4:98941843:T:C	50	100	1	0.3793
4:98941982:T:A	50	100	1	0.2721
4:98942434:C:T	50	96	1	0.3566
4:98942508:A:C	50	100	1	0.136
4:98942565:T:C	50	100	1	0.3575
4:98942793:C:T	50	100	1	0.3791
4:98943671:A:G	50	100	1	0.1422
4:98944271:G:A	50	100	1	0.05719
4:98944285:C:G	50	100	0.97	0.05719
4:98944389:C:T	50	100	1	0.05755
4:98944393:C:T	50	100	1	0.02741
4:98944982:C:T	50	100	1	0.2358
4:98945624:G:A	50	98	1	0.02505
4:98946313:C:T	50	100	1	0.3633
4:98946709:A:G	50	100	1	0.3782
4:98947374:T:C	50	100	1	0.05755
4:98947423:G:A	50	100	1	0.4673
4:98948190:G:C	50	100	1	0.03667
4:98948534:G:A	50	100	1	0.2731
4:98948894:T:C	50	100	1	0.02124
4:98948993:G:A	50	100	1	0.1416
4:98949152:C:G	50	100	1	0.02124
4:98949350:T:A	50	100	1	0.1358
4:98949458:G:A	50	100	0.99	0.01779
4:98949778:G:A	49	100	1	0.2366
4:98949864:C:A	50	100	0.93	0.01743
4:98949866:T:C	50	100	1	0.1476
4:98950373:A:T	50	100	1	0.02741
4:98950416:G:A	50	100	1	0.02124
4:98950705:T:C	50	100	1	0.05719
4:98951460:G:A	50	100	1	0.02741
4:98951499:G:A	50	100	1	0.01235
4:98951508:G:T	50	100	1	0.02124
4:98951694:C:A	50	96	0.89	0.03577
4:98951698:A:C	50	100	0.99	0.2309
4:98951989:G:T	50	98	1	0.2812
4:98952202:T:C	50	100	1	0.02306
4:98952253:A:T	50	100	1	0.05737
4:98952591:T:A	50	96	0.99	0.2803
4:98952592:T:A	50	100	1	0.1358
4:98952733:C:T	50	98	1	0.08406
4:98953144:T:C	50	96	0.98	0.06681
4:98953206:G:A	50	98	1	0.2353
4:98953805:A:T	50	98	1	0.2914
4:98954199:A:G	50	100	1	0.02741
4:98954499:T:C	50	98	1	0.3569
4:98954621:C:T	50	98	1	0.2723
4:98954706:T:G	50	100	1	0.1483
4:98955428:C:T	50	98	0.99	0.08333
4:98955551:C:T	50	98	1	0.2718
4:98955597:C:T	50	98	0.95	0.07662
4:98956066:A:G	50	98	1	0.2493
4:98956184:G:T	50	100	1	0.02306
4:98956251:T:G	50	98	0.97	0.2166
4:98956269:G:A	50	100	1	0.02124
4:98956294:T:G	50	98	1	0.4682
4:98956913:G:A	50	98	1	0.226
4:98956963:A:G	50	100	1	0.01144
4:98957470:A:G	50	100	0.95	0.02487
4:98957663:G:A	49	95.9	1	0.02288
4:98957779:C:T	48	100	1	0.02215
4:98957912:G:A	50	98	1	0.02288
4:98957928:G:A	50	98	0.93	0.02451
4:98958083:G:T	49	100	1	0.01725
4:98958166:A:T	49	100	1	0.05773
4:98958576:T:G	50	100	0.99	0.1358
4:98958634:T:C	50	100	0.92	0.01779
4:98958690:C:T	50	100	1	0.02124
4:98958699:A:G	50	100	1	0.09895
4:98959042:G:A	50	100	0.99	0.02088
4:98960008:A:G	50	100	1	0.2326
4:98960184:A:T	50	98	0.89	0.07171
4:98960212:A:G	50	100	0.98	0.01797
4:98960236:G:A	50	100	1	0.02124
4:98960378:T:C	50	100	0.98	0.3722
4:98960482:C:G	50	98	0.99	0.2306
4:98960830:T:C	50	94	0.96	0.08606
4:98960831:C:T	50	84	0.95	0.4637
4:98960899:G:A	50	98	0.87	0.05192
4:98961030:C:T	50	100	0.98	0.02179
4:98961540:A:G	50	100	1	0.01507
4:98961942:C:G	50	100	1	0.03413
4:98961982:T:A	50	100	1	0.3497
4:98962012:A:G	50	100	0.96	0.05247
4:98962485:A:T	50	100	1	0.02215
4:98963494:C:T	50	100	1	0.01362
4:98963507:T:C	50	100	1	0.03413
4:98964593:T:C	50	100	1	0.02669
4:98964684:G:A	50	100	0.95	0.02269
4:98965352:A:G	50	100	1	0.02977
4:98965941:C:A	50	100	0.94	0.01035
4:98966297:C:T	50	98	0.99	0.4593
4:98966633:G:A	50	100	1	0.01489
4:98966995:A:C	50	100	1	0.1124
4:98967635:C:T	50	100	1	0.0285
4:98967685:A:T	49	98	0.98	0.1757
4:98967793:G:T	50	100	1	0.08951
4:98967826:C:G	50	100	1	0.01561
4:98968506:C:T	50	100	0.98	0.1006
4:98968540:C:T	50	100	1	0.03413
4:98968919:C:A	50	100	0.99	0.3473
4:98969502:C:T	50	100	1	0.01906
4:98969801:G:C	50	100	1	0.0285
4:98970487:T:C	50	100	0.99	0.3477
4:98970965:C:T	50	100	0.98	0.01489
4:98971045:A:C	50	98	1	0.4593
4:98971141:G:A	50	100	1	0.02741
4:98971681:T:A	50	100	0.97	0.01525
4:98971935:A:C	50	100	1	0.01561
4:98972452:T:G	50	98	0.99	0.1939
4:98973324:T:G	50	100	0.94	0.05792
4:98974373:G:A	50	100	1	0.01017
4:98974759:G:A	50	98	0.98	0.1754
4:98974766:T:C	50	98	0.98	0.1757
4:98974771:G:A	50	98	0.98	0.1763
4:98974822:G:A	50	100	1	0.02542
4:98975034:A:C	50	98	0.98	0.1752
4:98975074:T:G	50	100	0.99	0.3386
4:98975155:A:G	50	98	0.98	0.175
4:98975281:C:A	50	100	0.95	0.01489
4:98975694:T:G	50	96	0.82	0.01452
4:98975755:T:G	50	100	0.99	0.1042
4:98975766:C:A	50	100	0.98	0.06336
4:98975818:A:C	50	100	0.98	0.0187
4:98975953:A:G	50	100	1	0.02251
4:98976345:C:A	50	100	0.99	0.01507
4:98976459:A:G	50	98	0.96	0.195
4:98976562:C:T	50	100	1	0.01289
4:98976647:A:T	50	100	1	0.01471
4:98976656:T:C	50	100	1	0.01507
4:98976833:C:G	50	100	1	0.0305
4:98976994:C:T	50	100	1	0.01525
4:98977127:G:A	50	100	1	0.01362
4:98977333:T:C	50	100	1	0.01525
4:98977610:C:T	50	100	0.98	0.07117
4:98977696:C:T	50	100	1	0.01543
4:98977907:A:G	50	100	0.96	0.01525
4:98977986:A:G	50	100	1	0.01543
4:98978042:G:A	50	100	1	0.01525
4:98978215:A:C	50	100	0.98	0.07298
4:98978243:G:A	50	100	1	0.01525
4:98979251:G:T	50	100	1	0.01525
4:98979716:A:C	50	100	1	0.3413
4:98979721:T:C	50	100	1	0.4581
4:98979984:C:T	50	100	0.99	0.07026
4:98980016:A:G	50	100	1	0.4579
4:98980154:C:T	50	100	1	0.01525
4:98980530:T:A	50	100	1	0.3767
4:98981052:A:G	50	100	1	0.1547
4:98981407:G:T	50	100	1	0.01271
4:98981507:G:A	50	100	1	0.01471
4:98981565:A:C	50	100	1	0.118
4:98981641:C:T	50	100	1	0.3767
4:98982017:A:C	50	100	1	0.02996
4:98982024:A:G	50	100	1	0.02487
4:98982117:C:A	50	100	1	0.3767
4:98983522:T:A	50	100	1	0.03577
4:98983547:C:A	50	98	1	0.3573
4:98983563:T:C	50	100	1	0.01507
4:98983758:G:A	50	100	0.99	0.1794
4:98983792:G:A	50	100	1	0.0158
4:98984041:C:T	49	100	0.99	0.3765
4:98984186:G:C	50	100	1	0.155
4:98984199:C:T	50	100	1	0.02996
4:98984644:A:G	50	100	0.98	0.05973
4:98984683:T:C	50	100	1	0.01416
4:98985182:G:C	50	100	1	0.341
4:98985904:A:G	49	100	1	0.02996
4:98985969:C:T	48	100	1	0.341
4:98986775:T:C	50	100	1	0.03286
4:98986881:T:C	50	100	1	0.01017
4:98986923:C:T	50	100	1	0.0345
4:98986939:C:T	50	100	0.97	0.04829
4:98986960:C:T	49	100	1	0.1792
4:98987150:T:A	50	100	1	0.1062
4:98987424:C:G	50	100	1	0.0345
4:98987778:A:G	50	100	1	0.0728
4:98987883:C:T	50	100	1	0.3442
4:98988311:A:G	50	100	1	0.1786
4:98988331:C:T	50	100	1	0.01525
4:98988399:G:C	50	100	1	0.4577
4:98988757:T:G	49	100	1	0.38
4:98989152:C:T	50	100	1	0.2498
4:98989277:G:A	50	100	1	0.01543
4:98989697:C:T	50	100	1	0.3796
4:98989698:G:A	50	100	1	0.0679
4:98989772:G:A	50	100	1	0.3854
4:98990764:C:G	50	100	1	0.02669
4:98991220:G:T	50	100	1	0.01416
4:98991350:A:T	50	100	1	0.05973
4:98991399:C:T	50	100	1	0.1792
4:98991469:G:A	50	100	1	0.0345
4:98991579:G:T	50	100	1	0.0276
4:98991845:C:T	50	100	1	0.01616
4:98992036:A:T	47	93.6	0.85	0.08061
4:98992048:T:G	48	89.6	0.98	0.3818
4:98992247:T:C	50	100	1	0.02996
4:98992320:C:T	50	100	1	0.4572
4:98992426:C:T	50	100	1	0.03577
4:98992511:G:C	50	100	1	0.01434
4:98992581:G:T	50	100	1	0.38
4:98993159:T:A	50	100	1	0.02996
4:98993386:C:T	50	100	1	0.03014
4:98993474:A:G	50	100	1	0.1954
4:98993480:A:G	50	100	0.98	0.1316
4:98993868:A:T	50	100	1	0.4572
4:98994162:A:G	50	100	1	0.01652
4:98994270:G:A	50	100	1	0.0728
4:98994369:C:T	50	98	1	0.38
4:98994408:T:C	50	100	0.99	0.1957
4:98994533:G:T	50	100	1	0.01543
4:98994629:C:T	50	96	0.86	0.01525
4:98994694:G:A	50	100	1	0.1957
4:98994721:C:T	50	100	0.97	0.05991
4:98995236:T:A	50	100	1	0.4599
4:98995249:A:C	50	100	0.99	0.01961
4:98995254:A:G	50	100	1	0.01271
4:98995270:T:G	50	100	1	0.4597
4:98995573:C:G	48	91.7	0.99	0.1198
4:98995614:C:T	50	100	1	0.01017
4:98996064:C:G	50	100	1	0.0354
4:98996099:C:A	50	100	1	0.0354
4:98996614:C:T	50	100	0.99	0.01525
4:98997177:T:G	50	100	0.96	0.01416
4:98997510:A:C	50	100	1	0.4592
4:98997698:A:C	50	100	1	0.02542
4:98998129:G:A	50	100	1	0.07317
4:98998261:A:G	50	100	0.95	0.06028
4:98998475:G:A	50	100	1	0.1954
4:98998633:C:T	50	98	1	0.3442
4:98998793:C:T	50	100	1	0.01525
4:98999290:T:G	50	100	0.99	0.01834
4:98999728:G:T	50	100	1	0.07298
4:98999893:C:A	50	100	1	0.05973
4:98999977:T:G	50	100	1	0.0345
4:99001109:C:G	50	100	1	0.01434
4:99001236:C:T	50	100	1	0.01017
4:99001387:G:A	50	100	0.95	0.01543
4:99001475:T:G	50	100	1	0.01452
4:99002028:A:G	50	100	1	0.01834
4:99002285:G:A	50	100	0.99	0.06681
4:99003127:G:C	50	100	1	0.226
4:99003630:A:G	50	100	1	0.01253
4:99003995:G:A	50	100	1	0.01525
4:99004179:A:C	50	100	1	0.1797
4:99004527:A:G	50	100	1	0.07317
4:99004574:A:G	50	100	1	0.03177
4:99005274:A:G	50	100	1	0.2584
4:99005631:C:T	50	100	1	0.01543
4:99005814:T:C	50	100	1	0.4601
4:99005937:G:A	50	100	1	0.2587
4:99005981:A:G	50	100	1	0.01017
4:99006121:T:C	50	100	1	0.01434
4:99006845:G:A	50	100	1	0.05991
4:99007761:T:A	50	100	1	0.3798
4:99008402:A:G	50	100	0.99	0.08061
4:99008543:T:C	50	100	0.99	0.01725
4:99008559:A:G	50	100	1	0.2505
4:99008617:T:C	50	100	1	0.05991
4:99009377:A:G	50	100	1	0.2587
4:99009516:C:T	50	100	1	0.03014
4:99009589:A:G	50	100	1	0.06754
4:99010492:A:G	50	100	1	0.01017
4:99010664:G:A	50	100	1	0.01434
4:99010845:C:T	50	100	1	0.0354
4:99010846:G:A	50	100	1	0.01525
4:99011141:C:G	50	100	1	0.01253
4:99011406:T:C	50	100	1	0.01525
4:99011541:G:T	50	100	1	0.2587
4:99011720:C:T	50	100	1	0.01525
4:99011873:G:T	50	100	1	0.07353
4:99011874:A:T	50	100	1	0.0728
4:99012253:C:T	50	100	1	0.3157
4:99012435:C:T	50	100	1	0.01416
4:99012664:T:G	50	98	1	0.1024
4:99012757:A:G	50	100	1	0.2004
4:99013309:C:T	50	100	1	0.3796
4:99013773:A:T	50	100	1	0.01434
4:99014014:C:T	50	100	1	0.0374
4:99014629:G:T	50	100	1	0.03014
4:99014647:G:C	50	100	1	0.1959
4:99014731:G:A	50	100	1	0.2513
4:99015066:G:A	50	100	1	0.2507
4:99015069:G:A	50	100	1	0.07262
4:99015312:A:G	50	100	1	0.0236
4:99015639:C:T	50	100	0.88	0.01144
4:99016000:G:A	50	100	1	0.1801
4:99016068:C:G	50	100	1	0.01017
4:99016188:T:A	50	100	1	0.2004
4:99016766:A:G	50	100	1	0.01434
4:99017570:G:A	50	100	1	0.2406
4:99017611:A:G	50	100	1	0.0256
4:99017789:A:G	50	98	0.83	0.01362
4:99018375:T:C	50	100	1	0.01017
4:99018693:C:T	50	100	1	0.3851
4:99018939:A:G	50	100	1	0.02542
4:99019107:C:G	50	100	1	0.02542
4:99019346:A:C	50	100	1	0.1952
4:99019348:G:A	50	100	1	0.2507
4:99019987:A:G	49	100	0.9	0.03177
4:99020039:T:C	50	100	1	0.01525
4:99020283:C:T	50	100	0.98	0.06391
4:99020469:A:G	50	100	1	0.0256
4:99020481:G:A	50	100	1	0.01543
4:99020958:C:A	50	100	1	0.03032
4:99020969:C:T	50	100	1	0.01434
4:99021426:T:C	50	100	1	0.4121
4:99021430:G:A	50	100	1	0.2081
4:99021498:A:G	50	100	1	0.4599
4:99022179:C:T	50	100	1	0.01017
4:99022359:C:T	50	100	0.99	0.06663
4:99022424:G:C	50	100	1	0.01017
4:99022489:C:T	50	100	1	0.01344
4:99022906:A:G	50	100	1	0.05973
4:99022946:G:A	50	100	0.96	0.1801
4:99023051:C:G	50	100	1	0.01525
4:99023081:C:T	50	100	1	0.3796
4:99023517:A:C	50	100	1	0.01017
4:99023703:G:A	50	100	1	0.2081
4:99024056:G:A	50	100	1	0.2507
4:99024309:G:A	50	100	1	0.01543
4:99024975:A:G	50	100	1	0.3157
4:99026117:G:A	50	100	1	0.01525
4:99026312:A:G	50	100	0.89	0.03014
4:99026382:A:T	50	100	1	0.1801
4:99026576:G:A	50	100	1	0.03032
4:99026844:T:G	50	100	1	0.02542
4:99026913:A:G	50	100	1	0.01253
4:99027098:T:G	50	100	1	0.01761
4:99027159:A:G	50	100	1	0.01525
4:99027183:G:A	50	100	1	0.01017
4:99027255:G:A	50	100	1	0.3157
4:99028294:A:G	50	100	0.91	0.01434
4:99029244:A:G	50	100	1	0.06754
4:99029266:A:G	50	100	0.97	0.04829
4:99029330:A:G	50	100	1	0.05973
4:99029531:C:T	50	100	1	0.3796
4:99029532:G:C	50	100	1	0.01434
4:99029752:T:C	50	100	1	0.01434
4:99029800:T:C	50	100	1	0.01434
4:99029989:T:C	50	100	1	0.1948
4:99030380:A:G	50	100	1	0.01525
4:99031321:G:T	50	100	0.99	0.06572
4:99031456:C:T	50	100	1	0.2026
4:99031559:A:G	50	100	1	0.3796
4:99031764:G:A	50	100	1	0.0728
4:99032127:C:T	50	100	1	0.2507
4:99032254:G:T	50	100	1	0.01017
4:99032690:G:A	50	100	1	0.2507
4:99032700:T:C	50	100	1	0.01525
4:99032905:A:T	50	100	1	0.01525
4:99033543:A:G	50	100	0.98	0.06373
4:99034384:T:G	50	98	1	0.07498
4:99034686:C:G	50	100	1	0.01253
4:99034687:G:C	50	98	1	0.4481
4:99034728:G:A	50	100	1	0.01525
4:99035235:G:C	50	100	1	0.01162
4:99035677:T:C	50	100	0.97	0.04121
4:99036057:A:G	50	100	0.99	0.06663
4:99036622:A:G	50	100	1	0.02542
4:99036726:T:C	50	100	1	0.01434
4:99037414:T:C	50	100	0.96	0.02542
4:99037416:G:A	50	100	1	0.01434
4:99037462:G:A	50	100	1	0.02542
4:99037612:T:C	50	100	1	0.02542
4:99037623:G:A	50	100	1	0.1029
4:99038781:T:C	49	100	0.95	0.1687
4:99038812:A:G	50	100	1	0.01053
4:99039126:T:A	50	98	1	0.1806
4:99039161:T:C	50	100	1	0.1952
4:99039167:A:G	50	100	1	0.01434
4:99040741:C:T	50	100	1	0.02651
4:99041541:A:G	50	100	0.98	0.02941
4:99041607:C:T	50	100	1	0.2084
4:99042064:C:T	50	100	1	0.01434
4:99042256:G:T	50	98	1	0.2507
4:99042521:G:T	50	100	1	0.0236
4:99042826:A:G	50	100	1	0.1954
4:99043061:T:C	50	100	1	0.0748
4:99043733:A:G	50	100	1	0.01434
4:99044218:G:A	50	100	1	0.05991
4:99044326:A:T	50	100	1	0.01253
4:99044581:T:C	50	100	0.99	0.07516
4:99045159:A:G	50	100	1	0.01253
4:99045417:G:C	50	98	1	0.3784
4:99045748:G:A	50	100	1	0.02542
4:99046046:T:C	50	100	1	0.02542
4:99046051:C:T	50	100	1	0.03504
4:99046540:T:C	50	100	0.99	0.2059
4:99046632:T:G	50	100	1	0.2607
4:99046661:G:A	50	100	1	0.03177
4:99046804:G:T	50	100	1	0.02778
4:99046951:A:G	50	100	1	0.02796
4:99046960:A:G	49	98	0.97	0.01107
4:99047127:T:C	50	100	0.98	0.197
4:99047660:C:T	50	98	1	0.252
4:99047697:A:T	50	100	1	0.0236
4:99047944:G:C	50	100	0.99	0.02941
4:99048081:A:G	50	100	1	0.01434
4:99049642:A:G	50	100	0.99	0.3282
4:99049692:T:A	50	100	1	0.4243
4:99049977:G:C	50	98	0.96	0.02814
4:99050128:G:A	50	100	1	0.03522
4:99050479:T:G	50	98	0.95	0.07607
4:99050510:T:C	50	100	1	0.01253
4:99050579:A:G	50	100	1	0.02378
4:99050640:T:C	50	100	1	0.01271
4:99050659:G:C	50	100	1	0.0236
4:99050873:C:T	50	100	1	0.01525
4:99051648:C:T	50	100	0.99	0.03468
4:99051775:G:T	50	98	1	0.1817
4:99052235:G:T	50	100	1	0.02633
4:99052486:G:A	50	100	1	0.01525
4:99053881:T:C	50	98	0.99	0.342
4:99053986:A:G	45	100	0.99	0.04847
4:99054110:T:C	50	100	0.99	0.02778
4:99054902:T:G	50	100	1	0.01307
4:99055091:T:A	50	94	0.99	0.4247
4:99055092:T:A	50	96	1	0.1961
4:99055495:G:T	50	100	1	0.342
4:99055632:T:G	50	100	0.99	0.01253
4:99056375:G:A	50	100	0.98	0.03486
4:99056815:A:C	49	100	0.99	0.425
4:99057032:A:G	50	100	0.99	0.342
4:99057182:G:A	50	100	0.98	0.02905
4:99057289:G:A	50	100	1	0.1954
4:99057344:A:G	50	100	0.99	0.06009
4:99057361:G:A	50	100	1	0.01525
4:99057546:G:A	50	100	0.99	0.3286
4:99058393:T:C	50	100	1	0.06264
4:99058669:A:T	50	100	0.99	0.06009
4:99059241:G:T	50	100	0.99	0.1759
4:99059581:G:A	50	100	0.99	0.01198
4:99059904:C:T	50	100	0.99	0.06009
4:99060357:A:G	50	100	0.98	0.01253
4:99060464:T:C	50	100	0.99	0.0236
4:99060654:C:T	50	100	0.98	0.06046
4:99062161:T:C	50	100	0.97	0.3502
4:99064636:T:A	50	92	0.94	0.08388
4:99064637:C:A	50	92	0.95	0.08315
4:99064664:A:G	50	96	0.92	0.1872
4:99064872:G:C	50	98	0.97	0.2246
4:99065165:G:C	50	96	0.96	0.2489
4:99065196:A:G	50	98	0.98	0.0768
4:99065222:G:A	50	100	0.95	0.1304
4:99065399:C:T	50	100	0.97	0.0561
4:99065472:G:A	50	98	0.9	0.01126
4:99065814:A:G	50	98	0.98	0.07444
4:99065925:C:A	50	100	0.98	0.06028
4:99065930:G:T	50	98	0.98	0.07426
4:99066070:G:A	50	100	0.98	0.1164
4:99066096:A:G	50	100	0.99	0.0748
4:99066177:A:T	50	100	0.98	0.2987
4:99066691:T:C	50	100	0.98	0.06028
4:99066736:G:T	50	100	0.98	0.1189
4:99066739:G:T	50	98	0.93	0.05901
4:99066742:G:T	50	100	0.91	0.03577
4:99067057:A:G	50	98	0.99	0.382
4:99067262:G:C	50	100	0.89	0.01344
4:99067263:G:C	50	100	0.89	0.01253
4:99067356:G:A	50	100	1	0.01543
4:99067416:A:C	50	100	0.99	0.04757
4:99067499:C:T	50	100	1	0.02487
4:99067508:C:T	50	100	0.99	0.2131
4:99067562:G:A	50	100	0.96	0.1236
4:99067962:T:C	50	100	1	0.04956
4:99068108:G:A	50	100	0.99	0.274
4:99068133:A:C	50	100	1	0.06609
4:99068244:C:T	50	100	1	0.01089
4:99068288:T:C	50	100	0.89	0.02487
4:99068475:C:T	50	100	1	0.2131
4:99068657:C:A	50	100	0.99	0.13
4:99068792:G:A	50	100	1	0.06082
4:99069035:T:C	50	98	1	0.2992
4:99069098:G:A	50	100	0.98	0.03631
4:99069742:G:T	50	100	1	0.06064
4:99070355:C:T	50	100	1	0.161
4:99070491:T:C	50	100	1	0.07771
4:99070525:C:T	50	100	1	0.07516
4:99070606:A:T	50	100	1	0.02179
4:99071451:T:C	50	100	1	0.1574
4:99071500:C:A	50	100	1	0.06191
4:99071501:G:A	50	100	1	0.06191
4:99071642:A:C	50	100	1	0.09532
4:99071702:G:A	50	100	1	0.07498
4:99071843:T:C	50	100	1	0.06209
4:99071924:C:A	50	100	1	0.2956
4:99072000:C:T	50	100	1	0.07498
4:99072199:A:G	50	100	1	0.1576
4:99072225:A:G	50	100	1	0.1576
4:99072347:C:T	50	100	1	0.06209
4:99072535:C:T	50	100	1	0.06209
4:99072682:A:G	50	100	1	0.06209
4:99072718:G:T	50	100	1	0.07789
4:99072894:T:C	50	100	1	0.06209
4:99072902:C:T	50	100	1	0.09532
4:99073254:T:C	50	100	0.97	0.01362
4:99073304:G:A	50	100	1	0.2496
4:99073414:G:A	50	100	1	0.09532
4:99073457:C:T	50	100	1	0.09532
4:99073471:C:G	49	100	1	0.07771
4:99073851:G:C	50	100	1	0.01688
4:99073987:T:G	50	100	1	0.08315
4:99074152:G:C	50	100	1	0.01289
4:99074552:G:A	50	100	1	0.1556
4:99074564:A:T	50	100	1	0.02197
4:99074614:T:A	50	100	1	0.04902
4:99074885:A:G	50	100	1	0.01271
4:99075205:A:G	50	100	1	0.01489
4:99075222:G:T	50	96	1	0.3834
4:99075228:T:G	49	98	1	0.08333
4:99075701:T:C	50	100	1	0.07226
4:99076028:C:G	50	100	1	0.07771
4:99077184:A:G	50	98	1	0.1556
4:99077296:G:A	50	100	1	0.08315
4:99077585:C:G	50	100	1	0.07771
4:99077715:T:A	50	100	1	0.07516
4:99077851:C:T	50	100	1	0.01053
4:99077882:T:C	50	100	0.98	0.2498
4:99077979:A:G	50	100	1	0.07771
4:99078009:T:C	50	100	1	0.08315
4:99078074:T:C	50	100	1	0.3099
4:99078444:G:A	50	100	1	0.07262
4:99078697:C:T	50	100	1	0.07498
4:99078985:T:C	50	100	0.99	0.08315
4:99079059:C:G	50	100	1	0.05029
4:99079099:G:A	50	100	0.96	0.0305
4:99079401:G:T	50	100	0.99	0.08261
4:99079461:G:A	50	100	1	0.01126
4:99079760:G:C	50	100	1	0.04847
4:99079951:G:A	50	100	0.99	0.0492
4:99080096:T:C	50	100	1	0.1135
4:99080289:T:G	50	100	1	0.05029
4:99080389:C:T	50	100	1	0.08388
4:99080403:G:C	50	100	1	0.0236
4:99080531:G:T	50	100	1	0.1556
4:99080781:T:A	50	100	1	0.07771
4:99081221:C:T	50	98	1	0.2956
4:99082150:A:T	50	100	1	0.07226
4:99082182:A:G	50	100	1	0.08315
4:99082207:A:G	50	100	1	0.02197
4:99082424:C:T	50	100	1	0.01198
4:99082592:C:T	50	100	1	0.08315
4:99082596:G:A	50	100	1	0.08315
4:99082693:T:G	50	100	1	0.05029
4:99082943:T:C	50	100	1	0.01543
4:99083075:C:T	50	100	1	0.1443
4:99083190:C:T	50	100	1	0.07498
4:99083455:C:T	50	100	0.88	0.01235
4:99083500:C:T	50	98	0.99	0.163
4:99084053:A:G	50	100	1	0.07444
4:99084167:C:T	50	100	1	0.05338
4:99084387:C:T	50	100	1	0.1587
4:99084392:T:C	50	100	1	0.07462
4:99084840:C:A	50	100	1	0.07462
4:99084959:G:A	50	100	1	0.0512
4:99085033:C:T	50	100	1	0.0492
4:99085494:A:G	50	100	1	0.1599
4:99085518:G:A	50	100	1	0.01344
4:99085883:A:T	50	100	1	0.05556
4:99086315:G:C	50	100	1	0.05065
4:99086359:A:T	50	100	1	0.01344
4:99086701:T:C	50	100	1	0.01344
4:99086719:C:A	50	100	0.99	0.0797
4:99086769:T:C	49	98	1	0.04375
4:99086887:C:A	48	100	1	0.06826
4:99086896:C:T	49	98	1	0.06863
4:99087181:G:C	50	100	1	0.1587
4:99087343:T:C	50	100	1	0.1532
4:99087471:T:C	50	100	1	0.03976
4:99087599:G:A	50	100	1	0.1587
4:99087797:C:T	50	100	1	0.07426
4:99087853:A:T	50	100	1	0.2489
4:99088047:C:A	50	100	1	0.03994
4:99088439:C:T	50	100	0.99	0.2353
4:99088587:G:C	50	100	1	0.2878
4:99088859:C:T	50	100	1	0.2447
4:99088976:C:T	50	100	1	0.2493
4:99088977:C:T	50	100	1	0.2493
4:99089122:C:G	50	98	0.83	0.01688
4:99089694:A:G	50	100	1	0.02251
4:99089805:G:T	50	100	1	0.04956
4:99090149:C:G	50	100	1	0.08388
4:99090537:G:T	50	100	1	0.01053
4:99091110:G:A	50	100	1	0.1527
4:99091152:T:G	50	100	1	0.159
4:99091206:A:G	50	100	1	0.07952
4:99091274:T:G	50	100	1	0.159
4:99091461:A:G	50	100	1	0.1587
4:99091848:T:C	50	100	1	0.1587
4:99091940:C:T	50	100	1	0.2436
4:99092808:A:C	50	100	0.99	0.08479
4:99092867:T:C	50	100	1	0.2498
4:99093191:G:A	50	100	0.99	0.08479
4:99093359:T:C	50	100	1	0.1587
4:99093397:G:A	50	100	1	0.2495
4:99093398:A:G	50	100	1	0.2496
4:99093654:A:G	50	100	1	0.3965
4:99093825:G:A	50	100	1	0.1525
4:99094026:A:G	50	100	1	0.08497
4:99094114:T:G	50	100	1	0.08497
4:99094287:T:C	50	98	1	0.08497
4:99094288:A:G	50	100	1	0.02251
4:99094334:C:T	50	100	1	0.1605
4:99094395:C:G	50	100	1	0.08497
4:99094506:C:T	50	100	0.99	0.05065
4:99094524:G:A	50	100	1	0.2438
4:99094539:C:T	50	100	1	0.08533
4:99094548:T:C	50	100	1	0.1587
4:99094595:T:G	50	100	0.99	0.05084
4:99094635:A:G	50	100	1	0.06409
4:99094712:G:C	49	100	1	0.08497
4:99094767:G:T	50	100	1	0.1589
4:99094882:A:G	50	100	1	0.1532
4:99094995:G:A	49	100	1	0.1587
4:99095050:T:G	50	100	1	0.1585
4:99095452:T:A	50	100	0.98	0.02996
4:99095609:A:G	50	100	1	0.1587
4:99095747:G:T	49	100	1	0.2495
4:99095748:A:G	49	87.8	1	0.1589
4:99095942:G:A	50	100	1	0.1589
4:99095991:G:A	50	100	1	0.1589
4:99096004:C:T	50	100	1	0.02251
4:99096013:G:A	50	100	1	0.1538
4:99096196:G:A	50	100	1	0.08515
4:99096234:T:C	50	100	1	0.1589
4:99096235:G:A	50	100	1	0.1589
4:99096447:C:A	50	100	1	0.0512
4:99096678:C:T	50	100	1	0.08533
4:99096709:A:T	50	100	1	0.01688
4:99096750:T:C	50	100	1	0.08497
4:99096782:A:T	50	100	1	0.1527
4:99096789:T:G	50	100	1	0.244
4:99096837:T:G	50	100	1	0.244
4:99096888:C:T	50	100	1	0.1592
4:99096898:A:G	50	100	1	0.02251
4:99097018:T:A	50	100	1	0.1589
4:99097023:A:T	50	98	1	0.08497
4:99097060:G:C	50	100	1	0.1589
4:99097063:C:G	50	100	1	0.01688
4:99097109:G:A	50	100	1	0.2878
4:99097341:G:C	50	100	0.99	0.1589
4:99097568:T:C	50	100	1	0.01289
4:99097696:A:T	50	100	1	0.0797
4:99097741:A:C	48	97.9	1	0.1587
4:99097829:C:T	49	95.9	1	0.08642
4:99097835:A:G	48	91.7	1	0.2451
4:99097887:G:T	50	94	1	0.2213
4:99097938:A:C	50	100	0.9	0.02542
4:99097987:A:T	50	100	1	0.2438
4:99098256:G:A	50	98	1	0.0236
4:99098284:C:T	50	100	1	0.2502
4:99098366:A:T	48	100	0.99	0.1589
4:99098633:G:C	50	100	1	0.2502
4:99098639:T:C	50	100	1	0.04321
4:99098660:C:T	50	100	1	0.1496
4:99098691:A:G	50	100	1	0.02269
4:99098877:G:A	50	100	1	0.1587
4:99098975:C:T	50	100	1	0.08497
4:99099190:A:G	50	100	1	0.244
4:99099271:G:T	50	100	1	0.2442
4:99099325:C:T	50	100	1	0.1589
4:99099330:A:G	50	100	1	0.1594
4:99099793:T:C	50	100	1	0.1589
4:99099795:T:C	50	100	1	0.159
4:99099836:C:T	50	100	1	0.3962
4:99099973:T:C	50	100	1	0.2442
4:99100091:G:A	50	100	1	0.08497
4:99100102:G:C	50	100	1	0.1527
4:99100636:A:G	50	100	1	0.1589
4:99100646:T:C	50	100	1	0.04103
4:99100720:T:C	50	100	1	0.0797
4:99101091:C:T	50	98	1	0.07426
4:99101331:G:A	50	100	1	0.2462
4:99101420:T:C	50	100	1	0.1592
4:99101573:G:A	50	100	1	0.1589
4:99101663:C:T	50	100	1	0.02487
4:99101759:G:T	50	100	1	0.1589
4:99102660:T:A	50	100	1	0.1592
4:99102772:G:C	50	100	1	0.3962
4:99102793:T:C	50	100	1	0.1589
4:99102808:A:G	50	100	1	0.08715
4:99103171:C:G	50	100	1	0.1589
4:99103577:C:G	50	100	1	0.2496
4:99103732:A:G	50	100	1	0.2496
4:99103753:A:G	50	100	1	0.01688
4:99103864:C:T	50	98	0.98	0.06137
4:99104000:T:A	50	100	1	0.1589
4:99104178:G:A	50	100	1	0.02469
4:99104357:A:G	50	100	1	0.05065
4:99104482:G:A	50	100	0.99	0.04757
4:99104632:G:A	50	100	0.96	0.08787
4:99104715:G:C	50	100	1	0.2872
4:99104812:T:C	50	100	1	0.1585
4:99104947:C:T	50	100	1	0.1585
4:99104958:T:C	50	100	1	0.2462
4:99105132:C:T	50	100	0.95	0.04103
4:99105181:T:C	50	100	1	0.1587
4:99105244:G:A	50	100	1	0.01017
4:99105254:C:T	50	100	1	0.02505
4:99105332:C:T	50	100	1	0.2462
4:99105333:G:A	50	100	1	0.02288
4:99105466:C:T	50	100	1	0.05084
4:99105520:A:G	50	100	1	0.1585
4:99106028:A:G	50	100	1	0.1585
4:99106126:A:G	50	100	1	0.04103
4:99106200:G:A	50	100	1	0.2872
4:99106351:C:T	50	100	1	0.2466
4:99106386:A:C	50	100	0.99	0.2498
4:99106433:A:G	50	100	1	0.1587
4:99106727:A:G	50	100	1	0.1589
4:99107041:T:A	50	100	1	0.08751
4:99107199:C:G	50	100	1	0.08751
4:99107300:A:G	50	100	1	0.09568
4:99107368:A:G	50	98	1	0.1598
4:99107735:A:G	50	96	1	0.173
4:99107818:G:C	50	100	1	0.05628
4:99107994:C:A	50	98	1	0.2879
4:99108142:G:T	47	97.9	0.97	0.08442
4:99108415:C:A	50	100	1	0.02251
4:99108533:A:G	50	100	1	0.1503
4:99108564:C:T	50	100	1	0.2495
4:99108889:A:G	50	100	1	0.04103
4:99108924:G:A	50	100	1	0.06391
4:99109167:G:A	50	100	1	0.2467
4:99109203:A:G	50	100	1	0.1589
4:99109237:C:T	50	100	1	0.2467
4:99109310:T:C	50	100	1	0.159
4:99109419:C:T	50	100	1	0.1347
4:99109423:C:T	50	100	1	0.01816
4:99109432:G:A	50	100	1	0.1589
4:99109578:A:G	50	100	0.98	0.07952
4:99109589:T:C	50	100	1	0.2467
4:99109620:G:A	50	100	1	0.02505
4:99109710:C:T	50	98	1	0.08842
4:99109745:C:T	50	100	0.99	0.2502
4:99109884:A:T	50	100	1	0.05084
4:99110142:G:A	50	100	0.89	0.03885
4:99110564:T:A	50	100	1	0.2471
4:99110570:C:G	50	100	1	0.2471
4:99110650:A:G	48	93.8	0.99	0.1618
4:99110738:C:T	50	100	1	0.159
4:99110760:C:T	50	98	0.95	0.01198
4:99110887:G:A	50	100	1	0.09168
4:99110990:G:T	50	100	1	0.01688
4:99111017:C:G	50	100	1	0.1589
4:99111239:C:G	48	100	0.99	0.07589
4:99111529:C:G	42	78.6	0.9	0.2892
4:99111531:C:T	42	78.6	0.91	0.2869
4:99112037:G:A	50	100	1	0.02996
4:99112070:A:G	50	100	1	0.2464
4:99112322:T:C	50	100	1	0.08769
4:99112385:T:C	50	100	1	0.08787
4:99112423:C:T	50	100	1	0.1587
4:99112625:A:T	50	100	1	0.04103
4:99112835:C:T	50	100	1	0.2471
4:99113152:C:T	50	100	1	0.2346
4:99113186:A:G	50	100	1	0.1527
4:99113326:T:C	50	100	1	0.1585
4:99113690:T:C	50	100	1	0.1585
4:99113846:A:G	50	100	1	0.1585
4:99114053:T:A	50	100	0.89	0.05991
4:99114133:T:G	50	100	1	0.1521
4:99114264:G:A	50	100	1	0.05102
4:99114530:G:T	50	100	1	0.1523
4:99114767:T:C	50	100	1	0.2867
4:99114808:A:G	50	100	1	0.01017
4:99114944:G:A	50	98	0.99	0.3965
4:99115152:G:C	50	100	1	0.04103
4:99115162:C:G	49	98	1	0.08824
4:99115274:A:C	50	98	1	0.2466
4:99115288:G:A	50	100	1	0.04085
4:99115289:T:C	50	100	1	0.04085
4:99115297:T:A	50	96	0.9	0.02723
4:99115308:C:T	50	98	1	0.1583
4:99115364:A:G	50	100	0.98	0.0797
4:99115431:G:T	50	100	0.99	0.05047
4:99115624:G:T	50	100	1	0.1585
4:99115671:A:G	50	100	1	0.1583
4:99115842:C:A	50	100	1	0.2466
4:99115953:G:C	50	100	1	0.08733
4:99115989:T:C	50	98	0.99	0.3065
4:99116025:C:T	50	100	0.97	0.01198
4:99116202:A:T	50	88	1	0.2458
4:99116361:A:C	50	92	1	0.1583
4:99116515:G:A	50	100	0.92	0.02124
4:99116787:G:C	50	100	1	0.04103
4:99116916:T:C	50	100	1	0.02505
4:99117014:C:T	50	100	1	0.01089
4:99117049:G:A	50	100	1	0.2458
4:99117053:A:G	50	100	1	0.1523
4:99117149:T:G	50	100	1	0.08733
4:99117365:T:G	50	100	0.99	0.246
4:99117401:C:T	50	100	1	0.08733
4:99117420:T:C	50	100	1	0.1589
4:99117452:G:A	50	100	1	0.246
4:99117458:A:G	50	100	1	0.1589
4:99117527:C:T	50	100	1	0.07353
4:99117531:T:G	50	100	1	0.1585
4:99117622:C:T	50	98	1	0.01344
4:99117627:T:C	50	100	1	0.0167
4:99117657:C:T	50	98	0.99	0.2515
4:99117845:A:G	50	100	1	0.181
4:99117881:G:C	50	100	1	0.1587
4:99118245:A:T	50	98	0.99	0.3967
4:99118344:C:G	50	100	1	0.2458
4:99118348:G:C	50	100	1	0.1589
4:99118384:A:T	50	98	1	0.1836
4:99118398:G:A	50	100	1	0.1587
4:99118427:C:T	50	100	1	0.2464
4:99118469:G:A	50	100	1	0.1587
4:99118696:T:A	50	100	1	0.1523
4:99118802:T:G	50	100	1	0.152
4:99119501:G:A	50	100	0.99	0.1583
4:99119502:C:T	50	100	1	0.1587
4:99119544:A:G	50	100	1	0.1585
4:99119562:G:A	50	100	1	0.03994
4:99119614:C:T	50	100	1	0.1583
4:99119623:A:G	50	100	1	0.05047
4:99119763:A:T	50	100	0.98	0.1585
4:99119852:C:T	50	100	1	0.07008
4:99119971:G:T	50	100	0.97	0.0748
4:99119974:G:C	50	94	0.86	0.09041
4:99119975:G:A	50	100	1	0.07081
4:99119979:C:G	50	100	0.99	0.1057
4:99120028:A:G	50	100	1	0.04049
4:99120322:A:G	50	98	1	0.1632
4:99120425:C:T	50	100	1	0.01688
4:99120555:C:T	50	100	1	0.1536
4:99120952:C:G	50	100	1	0.1469
4:99121070:T:C	50	100	1	0.2171
4:99121085:C:T	50	100	0.98	0.07934
4:99121091:A:G	50	100	1	0.2171
4:99121111:A:G	50	98	1	0.3175
4:99121240:G:A	50	100	1	0.03014
4:99121258:T:C	50	100	1	0.06336
4:99121670:T:C	50	100	1	0.03976
4:99122028:C:T	50	100	1	0.1547
4:99122038:G:A	50	100	1	0.1547
4:99122133:C:T	50	100	0.99	0.1547
4:99122354:T:G	50	100	1	0.1547
4:99122501:A:G	50	100	1	0.1547
4:99122548:G:A	50	100	1	0.01362
4:99122782:G:A	50	100	1	0.06028
4:99122944:G:T	50	100	1	0.1547
4:99122960:A:G	50	100	1	0.1549
4:99122962:G:C	50	100	1	0.1549
4:99123489:T:C	50	100	1	0.1547
4:99123671:T:C	50	100	1	0.1547
4:99123990:C:T	50	100	1	0.2834
4:99124257:A:G	50	100	1	0.01162
4:99124349:T:G	50	100	1	0.1549
4:99124423:T:C	50	100	1	0.1549
4:99124465:C:T	50	100	1	0.2199
4:99124496:A:G	50	100	1	0.1549
4:99124689:C:T	50	100	1	0.1549
4:99124701:C:T	50	100	1	0.02288
4:99124823:T:C	50	100	1	0.1549
4:99124940:G:C	50	100	1	0.155
4:99124953:T:C	50	100	1	0.1549
4:99125056:A:G	50	100	1	0.1549
4:99125142:A:T	50	100	1	0.1549
4:99125503:G:C	50	100	1	0.1549
4:99125529:T:C	50	100	1	0.1549
4:99125534:T:C	50	100	1	0.06481
4:99125672:A:G	50	100	1	0.1549
4:99125942:T:A	50	100	1	0.06336
4:99126222:G:A	50	100	1	0.1549
4:99126279:C:G	50	100	1	0.03922
4:99126331:G:C	50	100	1	0.06481
4:99126661:G:A	50	100	1	0.1549
4:99126739:T:A	50	100	1	0.06336
4:99126778:G:A	50	98	0.99	0.2509
4:99126940:A:G	50	100	1	0.06336
4:99127060:C:A	50	100	1	0.06481
4:99127176:G:A	50	100	1	0.06481
4:99127263:T:C	50	100	1	0.2197
4:99127355:G:A	50	100	0.99	0.06481
4:99127358:T:C	50	100	1	0.1549
4:99127658:G:A	50	100	1	0.1549
4:99127800:G:C	50	100	1	0.1549
4:99127848:A:G	50	100	1	0.1549
4:99127994:G:A	50	100	1	0.22
4:99128102:T:G	50	100	1	0.1549
4:99128201:A:G	50	98	1	0.1549
4:99128239:A:G	50	100	1	0.06336
4:99128377:G:A	50	100	1	0.1549
4:99128428:C:T	50	100	1	0.1549
4:99128867:A:G	50	100	1	0.05029
4:99129049:C:A	50	100	1	0.1641
4:99129168:A:T	50	100	0.98	0.1549
4:99129195:G:A	50	100	0.98	0.06481
4:99129249:T:C	50	100	1	0.1549
4:99129377:A:G	50	100	1	0.1552
4:99129393:G:A	50	100	1	0.03014
4:99129635:C:A	50	100	1	0.1549
4:99129752:A:G	50	100	1	0.02306
4:99129823:C:G	50	100	1	0.1549
4:99129936:A:G	50	100	0.98	0.1549
4:99130010:C:A	50	98	0.99	0.2968
4:99130152:T:C	50	100	1	0.1549
4:99130405:A:T	50	100	1	0.1549
4:99130571:T:C	50	100	1	0.1549
4:99130582:A:G	50	100	1	0.1549
4:99130668:C:T	50	100	1	0.2197
4:99130726:T:C	50	100	1	0.1549
4:99130790:C:T	50	100	1	0.1549
4:99131189:C:A	50	100	1	0.1549
4:99131233:G:A	50	100	1	0.1549
4:99131388:A:C	50	100	1	0.1549
4:99131404:G:C	50	100	0.98	0.02687
4:99131582:C:A	50	100	1	0.2193
4:99131874:G:T	50	100	1	0.1549
4:99131909:T:A	50	100	1	0.02052
4:99131940:T:C	50	100	1	0.1549
4:99132125:G:A	50	100	1	0.1552
4:99132582:T:C	50	100	1	0.2197
4:99132631:T:A	50	100	1	0.1494
4:99132710:T:C	50	100	1	0.155
4:99132740:A:G	50	100	1	0.1549
4:99132743:A:T	50	100	1	0.2197
4:99132830:A:T	50	100	1	0.0256
4:99132965:C:T	50	100	1	0.1547
4:99133041:A:G	50	100	0.99	0.0797
4:99133046:G:T	50	100	1	0.1549
4:99133093:G:T	50	100	1	0.1549
4:99133161:A:G	50	100	1	0.1549
4:99133572:G:C	50	100	1	0.155
4:99133676:C:T	50	100	1	0.2197
4:99133693:A:G	50	100	1	0.155
4:99133819:A:G	50	100	1	0.1549
4:99133860:G:C	50	100	1	0.01089
4:99133928:G:A	49	98	0.96	0.01035
4:99134005:A:G	50	100	1	0.05247
4:99134022:A:G	50	100	1	0.1549
4:99134424:A:G	50	100	1	0.1549
4:99134588:G:A	50	100	0.99	0.1556
4:99134604:T:C	50	100	1	0.1549
4:99134649:C:T	50	98	1	0.2836
4:99134674:G:A	50	100	1	0.1549
4:99134711:A:G	50	100	1	0.07988
4:99134757:T:C	50	100	1	0.1549
4:99134909:G:A	50	100	1	0.1549
4:99134944:C:A	50	100	1	0.01253
4:99135388:C:T	50	100	1	0.1549
4:99135808:C:T	50	100	1	0.06481
4:99135869:G:A	50	100	1	0.1545
4:99136879:A:T	50	100	1	0.1543
4:99136925:C:T	50	100	1	0.03922
4:99136970:C:T	50	100	1	0.1487
4:99137043:G:A	50	100	1	0.1543
4:99137104:T:C	48	100	1	0.1543
4:99137186:G:A	48	100	1	0.1543
4:99137188:C:T	48	100	1	0.1543
4:99137288:C:T	50	100	1	0.1543
4:99137376:T:G	50	100	1	0.1543
4:99137377:C:T	50	100	1	0.1543
4:99137511:T:C	50	100	1	0.1543
4:99137546:C:G	50	100	1	0.1543
4:99137576:C:T	50	100	1	0.1543
4:99137619:C:A	50	98	1	0.2965
4:99137733:T:C	50	100	0.98	0.06627
4:99137988:T:C	50	100	1	0.1543
4:99138161:G:A	50	100	1	0.1543
4:99138417:G:T	50	100	1	0.1487
4:99138468:G:T	50	100	1	0.1547
4:99138581:T:A	50	100	1	0.1543
4:99138656:G:C	50	100	1	0.1543
4:99138675:T:A	50	100	0.93	0.06445
4:99139339:A:T	50	100	1	0.1494
4:99139362:C:T	50	100	1	0.1538
4:99139387:A:G	50	100	1	0.1545
4:99139472:C:T	50	100	1	0.1543
4:99139643:A:G	50	100	1	0.1543
4:99139685:G:A	50	98	1	0.2509
4:99139731:A:G	50	100	1	0.1543
4:99139748:C:T	50	100	1	0.1545
4:99139922:A:G	50	100	1	0.1543
4:99140094:G:T	50	100	1	0.1543
4:99140127:A:G	50	100	1	0.01126
4:99140237:T:C	50	100	1	0.1543
4:99140376:G:C	50	98	1	0.1543
4:99140380:C:T	50	98	1	0.2967
4:99140411:T:C	50	100	1	0.1543
4:99140438:A:G	50	100	1	0.0256
4:99140541:T:A	50	100	1	0.1543
4:99140633:C:T	50	100	1	0.1543
4:99140686:G:A	50	100	1	0.1456
4:99140693:A:C	50	100	1	0.03922
4:99140830:A:G	50	100	1	0.065
4:99140913:A:G	50	100	1	0.06481
4:99141065:G:A	50	100	1	0.1487
4:99141187:C:T	50	98	1	0.2965
4:99141279:A:G	50	100	1	0.1543
4:99141315:G:A	50	100	1	0.1543
4:99141524:T:G	50	100	1	0.1541
4:99141668:A:G	50	100	1	0.06481
4:99141996:C:T	50	100	1	0.06481
4:99142374:T:C	50	100	1	0.219
4:99142430:G:C	50	100	1	0.06391
4:99143082:G:A	50	100	1	0.1541
4:99143096:G:T	50	100	0.99	0.08025
4:99143154:C:G	50	100	1	0.03922
4:99143175:A:T	50	100	1	0.1541
4:99143217:G:C	50	100	0.98	0.06082
4:99143498:T:C	50	98	1	0.465
4:99144358:T:G	50	100	0.99	0.3646
4:99144442:T:C	50	100	0.99	0.2206
4:99144475:A:T	50	100	1	0.2515
4:99144583:G:C	50	100	1	0.3693
4:99144587:C:T	50	100	0.94	0.03558
4:99144702:C:T	50	100	1	0.01071
4:99144766:T:C	50	100	1	0.4503
4:99144933:T:C	49	100	1	0.1563
4:99144974:G:A	50	100	1	0.1536
4:99144986:C:T	50	100	1	0.1536
4:99145136:C:T	50	100	1	0.2961
4:99145181:T:C	50	100	1	0.3755
4:99145535:C:T	50	100	1	0.1447
4:99145862:G:A	50	100	1	0.03922
4:99146100:C:T	50	98	0.67	0.03195
4:99146211:C:A	50	100	1	0.148
4:99146483:T:C	50	100	1	0.07643
4:99146639:G:A	50	100	1	0.1536
4:99146806:T:C	50	100	0.97	0.02542
4:99146962:T:C	50	100	0.93	0.03558
4:99147157:G:C	50	100	1	0.06463
4:99147991:C:A	50	100	1	0.08134
4:99148129:A:T	50	100	1	0.1478
4:99148183:T:C	50	100	1	0.1516
4:99148306:A:G	50	100	1	0.2961
4:99148377:C:T	50	100	1	0.1534
4:99148475:T:G	50	100	1	0.1478
4:99148695:G:C	50	100	1	0.1478
4:99149626:A:C	50	100	1	0.1536
4:99149728:G:A	50	100	1	0.1563
4:99149816:G:A	50	100	1	0.1478
4:99150201:G:A	50	100	1	0.02996
4:99150530:T:C	50	98	0.97	0.2079
4:99150533:G:A	50	100	0.95	0.1407
4:99150534:A:G	50	100	0.99	0.0394
4:99150767:A:G	50	100	0.98	0.07317
4:99151410:C:T	50	98	1	0.2237
4:99151790:C:T	50	98	0.98	0.07371
4:99151868:A:G	50	100	0.99	0.205
4:99152104:C:T	50	98	1	0.248
4:99152184:A:G	50	98	1	0.1046
4:99152638:C:T	50	100	1	0.2495
4:99153387:C:G	50	100	1	0.2495
4:99153927:C:T	50	100	1	0.01071
4:99153956:C:T	50	98	1	0.09858
4:99154018:C:T	50	100	1	0.2233
4:99154189:C:T	50	100	1	0.05846
4:99154885:C:T	50	100	1	0.1431
4:99155152:A:G	50	100	1	0.1046
4:99155320:T:G	50	100	1	0.07952
4:99155576:C:T	50	100	1	0.1431
4:99155659:C:T	50	100	1	0.09459
4:99155697:A:G	50	100	1	0.01071
4:99155730:G:A	50	100	1	0.2476
4:99155803:A:C	50	100	1	0.1438
4:99156574:C:T	50	98	0.9	0.02306
4:99156592:G:A	50	100	1	0.3164
4:99156630:A:G	50	100	1	0.1434
4:99157594:C:A	50	100	1	0.1434
4:99157733:A:C	50	100	1	0.144
4:99159110:G:A	50	100	1	0.06336
4:99159182:T:C	50	100	1	0.1434
4:99159220:G:A	50	98	1	0.1434
4:99159538:T:C	50	100	1	0.01906
4:99159743:A:G	50	100	1	0.07988
4:99160997:C:T	50	100	1	0.2491
4:99161475:T:C	50	100	1	0.1342
4:99161704:A:C	50	100	1	0.03958
4:99161971:G:C	50	98	1	0.279
4:99162780:A:G	50	100	0.96	0.03922
4:99164306:C:T	50	100	1	0.2326
4:99165026:A:G	50	100	1	0.06736
4:99165113:A:G	50	100	1	0.09622
4:99165165:A:G	50	100	1	0.09931
4:99165172:T:C	50	100	1	0.09931
4:99165174:C:G	50	100	1	0.2478
4:99165539:T:C	50	100	1	0.05428
4:99165549:A:G	50	100	1	0.05664
4:99165554:G:A	50	100	1	0.03922
4:99166822:G:T	50	100	1	0.0541
4:99166848:C:T	50	100	0.99	0.2787
4:99167070:G:A	50	100	1	0.2398
4:99167086:A:G	50	100	1	0.1057
4:99167097:C:T	50	90	0.94	0.2422
4:99167153:A:G	50	100	1	0.1057
4:99167580:T:A	50	100	1	0.4815
4:99168783:T:A	50	100	1	0.01216
4:99169195:G:A	50	100	1	0.1057
4:99169331:G:T	50	100	0.98	0.09931
4:99169371:C:T	50	100	1	0.24
4:99169438:C:G	50	100	1	0.1342
4:99169916:A:G	50	100	1	0.06736
4:99171028:A:G	50	100	1	0.2484
4:99171055:A:C	50	100	1	0.09913
4:99171225:G:A	50	100	1	0.2485
4:99171353:T:C	50	100	1	0.04866
4:99171861:C:T	50	100	0.9	0.01235
4:99172060:C:T	50	100	1	0.02741
4:99172183:G:T	50	100	1	0.09949
4:99172538:G:A	50	100	0.98	0.02741
4:99172565:G:A	50	100	1	0.134
4:99172567:A:G	50	100	1	0.2039
4:99173120:A:G	50	100	1	0.134
4:99173153:A:G	50	100	1	0.134
4:99173207:C:T	50	100	1	0.2326
4:99174355:A:T	50	100	1	0.134
4:99174700:T:C	50	100	0.98	0.1367
4:99174806:C:T	50	98	0.94	0.0236
4:99174869:T:C	50	100	1	0.09931
4:99175128:C:T	50	100	1	0.07952
4:99175739:G:A	50	100	1	0.2485
4:99176016:A:G	50	100	1	0.134
4:99176546:C:T	50	100	1	0.2398
4:99176848:T:G	50	100	1	0.07426
4:99176853:G:C	50	100	1	0.08497
4:99176974:G:A	50	100	1	0.09931
4:99177081:G:T	50	100	1	0.1057
4:99177922:A:G	50	98	1	0.1342
4:99178060:C:T	50	100	1	0.01126
4:99178356:T:C	50	100	1	0.4818
4:99178531:C:A	50	100	1	0.2485
4:99178785:G:C	50	100	1	0.2485
4:99178943:C:T	50	100	1	0.07426
4:99179584:T:C	50	100	1	0.03922
4:99179772:A:G	50	100	1	0.05428
4:99179842:A:G	50	100	1	0.2783
4:99180771:C:A	50	100	1	0.09913
4:99180820:C:G	50	100	0.99	0.03141
4:99181163:C:G	50	98	1	0.2328
4:99181630:C:A	50	100	1	0.1347
4:99181862:T:C	49	100	1	0.03958
4:99182084:T:C	50	100	1	0.01725
4:99182318:C:T	50	100	1	0.05846
4:99182592:T:C	50	100	1	0.09931
4:99182766:G:C	50	100	1	0.01888
4:99184042:C:T	50	100	1	0.134
4:99184248:G:T	50	100	1	0.2485
4:99184555:C:G	50	100	1	0.01216
4:99184955:G:A	50	100	1	0.07317
4:99185465:T:A	50	100	1	0.09931
4:99186061:T:G	50	100	0.94	0.06736
4:99186221:C:T	50	100	0.92	0.01035
4:99186947:C:T	50	100	1	0.2331
4:99187244:A:C	50	100	1	0.01761
4:99187245:G:T	50	100	1	0.01779
4:99187500:A:C	50	100	1	0.04866
4:99187522:A:G	50	100	1	0.278
4:99187613:A:G	50	100	0.92	0.01017
4:99187848:T:C	50	100	1	0.01543
4:99188574:T:C	50	100	1	0.06736
4:99188644:G:C	50	98	1	0.2041
4:99188674:T:C	50	100	1	0.134
4:99188804:A:C	50	100	1	0.2485
4:99188807:C:T	50	100	1	0.2783
4:99189035:C:T	50	100	1	0.1057
4:99189078:C:T	50	100	0.99	0.03958
4:99189381:C:T	50	100	1	0.09622
4:99189601:C:G	50	100	1	0.2781
4:99189735:C:T	50	100	1	0.2485
4:99189891:A:T	50	100	1	0.07407
4:99190493:G:A	50	100	1	0.1058
4:99190535:C:T	50	100	1	0.01888
4:99190790:C:G	50	100	1	0.06736
4:99190988:A:G	50	100	1	0.03958
4:99191043:T:C	50	100	1	0.03922
4:99191214:C:T	50	100	1	0.05664
4:99191268:C:T	50	100	1	0.01707
4:99191292:G:A	50	100	1	0.134
4:99191700:G:A	50	100	1	0.01216
4:99192173:C:G	50	100	1	0.01725
4:99192345:C:T	50	100	1	0.09931
4:99192577:C:T	50	100	0.99	0.01725
4:99192935:G:T	50	100	1	0.03831
4:99193237:A:G	50	100	1	0.1057
4:99193505:T:A	50	100	1	0.07389
4:99193938:T:C	50	100	1	0.0541
4:99193988:G:A	50	100	1	0.2041
4:99194073:A:G	50	100	1	0.2395
4:99194160:T:C	50	100	0.99	0.01107
4:99194223:C:T	50	98	1	0.2329
4:99194300:A:G	50	100	1	0.0541
4:99194586:G:A	50	100	1	0.01816
4:99195013:C:T	50	100	1	0.1362
4:99195945:C:T	50	100	1	0.3811
4:99195960:G:C	50	100	1	0.1015
4:99195964:C:T	50	100	0.96	0.01017
4:99196017:G:A	50	100	1	0.06772
4:99196420:A:G	50	100	0.94	0.02959
4:99196782:G:A	50	100	0.98	0.0541
4:99197285:C:G	50	100	1	0.4824
4:99197301:G:A	50	100	1	0.05882
4:99198006:C:G	50	100	1	0.4826
4:99198100:C:A	50	100	1	0.2458
4:99198114:A:G	50	100	1	0.1015
4:99198973:G:A	50	100	0.98	0.1015
4:99199076:T:C	50	100	1	0.3811
4:99199547:T:C	50	100	0.98	0.05428
4:99201662:G:T	50	100	0.99	0.09677
4:99201759:G:A	50	100	1	0.01235
4:99202029:A:G	50	100	0.99	0.2101
4:99202619:C:A	50	100	1	0.3813
4:99202720:C:T	50	100	1	0.09477
4:99203559:C:G	50	100	0.99	0.3005
4:99204263:A:T	50	100	1	0.01688
4:99205739:A:G	50	100	1	0.09477
4:99206154:G:T	50	100	1	0.2413
4:99206438:T:C	50	100	1	0.01216
4:99207373:G:A	50	100	1	0.1011
4:99207596:T:C	50	100	0.99	0.4779
4:99208528:C:T	50	100	0.99	0.4824
4:99209367:G:C	50	100	1	0.03086
4:99210006:G:C	50	100	0.99	0.3003
4:99210425:T:C	50	100	1	0.01216
4:99210589:C:G	50	100	1	0.09187
4:99210765:C:G	50	100	1	0.1011
4:99210766:A:G	50	100	0.97	0.03885
4:99211633:T:G	50	100	1	0.3811
4:99211839:A:T	50	100	1	0.09459
4:99211966:T:A	50	100	1	0.01216
4:99212024:C:T	50	100	1	0.01053
4:99212313:C:T	50	100	1	0.01888
4:99212447:T:G	50	100	1	0.01017
4:99212911:T:A	50	100	1	0.07389
4:99212932:T:C	50	100	0.99	0.2896
4:99212946:G:T	50	100	0.99	0.2954
4:99213357:G:T	50	100	0.99	0.3762
4:99214291:C:T	50	100	0.99	0.482
4:99214832:G:T	50	100	1	0.09423
4:99215025:A:G	50	100	0.99	0.378
4:99215028:A:G	50	100	1	0.1006
4:99215215:G:A	50	100	1	0.09985
4:99216377:G:C	50	100	0.97	0.2932
4:99216793:T:C	50	100	0.97	0.4847
4:99217381:C:A	50	100	0.98	0.2053
4:99217579:A:C	50	100	0.99	0.2889
4:99218020:G:T	50	100	1	0.01089
4:99219473:G:A	50	100	1	0.1331
4:99219474:T:C	50	100	1	0.04611
4:99219666:T:A	50	100	1	0.4188
4:99220083:G:A	50	100	0.99	0.2282
4:99220550:G:A	50	100	0.98	0.03831
4:99220811:G:A	50	100	1	0.2044
4:99220921:G:A	50	100	1	0.2006
4:99221145:C:A	50	100	0.99	0.2077
4:99221843:C:T	50	100	1	0.0492
4:99222027:G:A	50	100	1	0.1988
4:99222752:A:T	50	100	0.98	0.02197
4:99222848:T:C	50	100	1	0.05356
4:99223284:G:T	50	100	1	0.02342
4:99223594:G:A	50	100	1	0.0492
4:99223980:C:A	50	100	1	0.05574
4:99224284:G:A	50	100	1	0.2182
4:99224435:T:A	50	100	1	0.02723
4:99224794:C:T	50	100	1	0.01053
4:99225129:T:C	50	100	1	0.01053
4:99225675:G:A	50	100	1	0.03232
4:99225688:A:T	50	100	1	0.4201
4:99225828:G:C	50	100	1	0.193
4:99225833:A:G	50	100	0.97	0.05483
4:99225944:A:G	50	100	1	0.4201
4:99226090:A:G	50	100	1	0.4201
4:99226296:G:A	50	100	1	0.2186
4:99226308:C:T	50	100	1	0.04484
4:99226414:G:T	50	100	1	0.01924
4:99227173:C:T	50	100	1	0.1325
4:99227290:C:A	50	100	1	0.2015
4:99227789:C:T	50	100	1	0.2186
4:99227804:C:G	50	100	1	0.1783
4:99228025:C:T	50	100	1	0.06227
4:99228863:G:A	50	100	1	0.1409
4:99229060:A:G	50	100	1	0.1897
4:99229844:G:C	50	100	1	0.01307
4:99230105:T:G	50	100	1	0.2266
4:99230130:G:C	49	100	1	0.0492
4:99230852:T:G	50	100	1	0.219
4:99231155:A:G	50	100	1	0.2001
4:99231245:A:G	50	100	1	0.01053
4:99231272:A:G	50	100	1	0.2003
4:99232319:G:T	50	100	1	0.14
4:99232339:G:T	50	100	1	0.1928
4:99233057:C:G	50	100	1	0.2015
4:99234027:T:A	50	100	1	0.01053
4:99234313:A:G	50	100	1	0.02542
4:99235731:A:T	50	100	1	0.1928
4:99235735:A:C	50	100	1	0.2228
4:99235796:A:C	50	100	1	0.05338
4:99235853:A:G	50	100	1	0.2193
4:99235928:T:C	50	100	1	0.01053
4:99236215:C:T	50	100	1	0.06227
4:99236440:C:G	50	100	1	0.01053
4:99236512:C:T	50	100	1	0.2195
4:99236866:T:G	50	100	1	0.4208
4:99237168:A:G	50	100	1	0.1992
4:99237763:G:C	50	100	1	0.4208
4:99237854:C:T	50	100	1	0.2126
4:99238342:A:G	50	100	1	0.2126
4:99238412:G:A	50	100	1	0.1928
4:99238868:T:C	50	100	1	0.14
4:99239020:T:C	50	100	0.97	0.0541
4:99239361:T:C	50	100	1	0.01053
4:99239637:A:G	50	100	1	0.02106
4:99240005:T:C	50	100	1	0.2193
4:99240101:T:C	50	100	1	0.1924
4:99240224:A:G	50	100	1	0.1396
4:99240497:A:T	50	100	1	0.2003
4:99240675:A:T	50	98	0.95	0.01126
4:99240676:T:A	50	100	1	0.14
4:99240730:C:T	50	100	1	0.1895
4:99240731:A:G	50	100	1	0.1928
4:99241191:A:G	50	100	1	0.2126
4:99241695:A:G	50	100	1	0.01053
4:99241866:G:C	50	100	0.92	0.01979
4:99241893:A:T	50	100	1	0.1993
4:99242390:C:T	50	100	1	0.0532
4:99242716:G:A	50	100	1	0.4207
4:99243008:A:G	49	100	1	0.2003
4:99243112:T:C	50	100	1	0.2193
4:99244114:T:A	50	98	1	0.0532
4:99244127:T:C	50	100	1	0.1324
4:99244707:A:G	50	100	1	0.2126
4:99244719:C:T	50	100	1	0.2003
4:99245955:C:T	50	100	0.98	0.06445
4:99246311:A:G	50	100	0.95	0.03831
4:99246804:G:T	50	100	1	0.1993
4:99247823:C:G	50	100	1	0.2193
4:99248480:C:T	50	100	1	0.06227
4:99248640:G:C	50	100	1	0.2193
4:99248810:C:A	50	100	1	0.04902
4:99248830:G:A	50	100	1	0.06082
4:99249212:G:A	49	100	0.99	0.2003
4:99249835:C:G	50	100	1	0.03232
4:99250082:C:T	50	100	1	0.2193
4:99250222:G:A	50	100	1	0.421
4:99250390:C:G	50	100	1	0.06245
4:99251534:A:G	50	100	1	0.1394
4:99251895:C:G	50	100	1	0.1792
4:99251946:G:C	50	100	1	0.2128
4:99252001:C:T	50	100	1	0.2193
4:99252002:A:G	50	100	1	0.4212
4:99252115:C:T	50	100	0.98	0.2222
4:99252261:A:G	50	100	1	0.01344
4:99252308:T:C	50	100	1	0.1928
4:99252811:T:C	50	100	1	0.4212
4:99253255:C:T	50	100	1	0.01035
4:99253387:C:A	50	100	1	0.1928
4:99253475:A:T	50	100	0.95	0.01071
4:99254250:G:A	50	100	1	0.1394
4:99254279:A:G	50	100	1	0.07771
4:99254342:T:A	50	100	1	0.1324
4:99254373:G:A	50	100	1	0.2126
4:99254850:A:C	50	100	0.96	0.05374
4:99254913:T:C	50	98	1	0.2061
4:99255587:C:T	50	98	1	0.1915
4:99255601:C:A	50	100	1	0.03214
4:99255602:C:T	50	100	1	0.1915
4:99255675:G:A	50	100	1	0.1946
4:99256185:G:A	50	100	1	0.2126
4:99256192:G:A	50	100	1	0.1926
4:99256260:A:C	50	100	1	0.06046
4:99256872:C:T	50	100	1	0.01071
4:99256935:T:A	50	100	1	0.1948
4:99256994:G:A	50	100	1	0.1948
4:99257022:A:G	50	100	1	0.03032
4:99257526:G:A	50	100	1	0.03214
4:99257602:C:T	50	100	1	0.1391
4:99257908:G:A	50	100	1	0.2126
4:99258085:G:A	50	100	1	0.4548
4:99258303:G:A	50	100	1	0.03214
4:99258858:G:A	50	100	1	0.01071
4:99258977:C:T	50	100	1	0.03558
4:99259126:A:G	50	100	1	0.02996
4:99259343:A:C	50	100	1	0.1948
4:99259890:G:A	50	100	1	0.2126
4:99259964:G:A	50	100	1	0.03214
4:99259978:C:G	50	100	1	0.0699
4:99260654:G:C	50	100	1	0.05374
4:99260678:G:C	50	100	1	0.05356
4:99260731:A:T	50	96	1	0.1919
4:99260754:G:A	50	100	1	0.2502
4:99260842:G:A	50	100	1	0.09985
4:99260893:G:A	50	100	1	0.1948
4:99261729:C:G	50	100	1	0.1391
4:99261845:C:T	50	100	1	0.03214
4:99261965:C:A	50	100	0.92	0.0216
4:99262083:G:T	50	100	0.97	0.04103
4:99262266:T:C	50	100	1	0.1391
4:99262681:C:G	50	100	1	0.1948
4:99262816:A:G	50	100	1	0.2587
4:99263864:A:G	50	100	0.91	0.01834
4:99264274:G:A	50	100	1	0.25
4:99264380:A:G	50	100	1	0.1948
4:99264417:A:T	50	100	1	0.01089
4:99264462:T:G	50	100	1	0.1391
4:99264507:G:A	50	100	0.98	0.06009
4:99264540:A:T	50	100	1	0.09985
4:99264906:C:T	50	100	1	0.2502
4:99265066:G:A	50	100	1	0.1948
4:99265219:A:T	50	100	1	0.1391
4:99265821:T:A	50	100	1	0.2124
4:99266156:C:T	50	100	1	0.02342
4:99266224:A:G	50	100	1	0.195
4:99266356:G:A	50	100	1	0.1948
4:99266987:T:C	50	100	1	0.0699
4:99267239:T:C	50	100	1	0.2485
4:99267833:T:C	50	100	1	0.05428
4:99267992:T:G	50	100	1	0.04866
4:99268081:C:T	50	100	1	0.1948
4:99268095:G:A	50	100	1	0.06972
4:99268170:G:T	50	100	1	0.03159
4:99268605:C:T	50	100	1	0.01852
4:99268963:A:G	50	96	1	0.1389
4:99269028:A:G	50	100	1	0.486
4:99269242:A:G	50	100	1	0.02088
4:99269308:A:G	50	100	0.78	0.01325
4:99269416:G:C	50	100	1	0.1948
4:99269418:G:A	50	100	1	0.211
4:99269575:C:G	50	100	1	0.193
4:99269598:T:G	50	100	1	0.1948
4:99269609:A:T	50	100	1	0.1948
4:99269648:C:T	50	100	0.98	0.06082
4:99269686:C:T	50	100	0.98	0.195
4:99269739:G:T	50	100	1	0.03976
4:99269775:T:C	50	100	1	0.02088
4:99269867:C:T	50	100	1	0.2111
4:99269868:G:A	50	100	1	0.01362
4:99270065:T:C	50	100	1	0.1389
4:99270195:C:T	50	100	0.99	0.1948
4:99270196:C:T	50	100	1	0.0541
4:99270247:G:A	50	100	1	0.03304
4:99270631:G:A	50	100	1	0.03794
4:99271132:C:A	50	100	1	0.03268
4:99271256:C:T	50	100	1	0.195
4:99271303:A:G	50	100	1	0.2111
4:99271625:G:T	50	100	1	0.211
4:99271882:A:C	50	100	1	0.03177
4:99272495:C:T	50	100	1	0.4437
4:99273139:T:C	50	100	1	0.01089
4:99273360:G:A	50	100	0.99	0.1948
4:99273495:A:G	50	100	1	0.01107
4:99273758:G:C	50	100	1	0.02633
4:99273820:G:A	50	100	1	0.1948
4:99273868:A:G	50	100	0.92	0.02179
4:99273964:C:G	50	100	1	0.1389
4:99274116:T:A	50	100	1	0.195
4:99274352:A:T	50	100	1	0.03268
4:99274924:T:A	50	100	1	0.06972
4:99274944:T:C	50	100	1	0.06972
4:99274988:A:C	50	100	1	0.01107
4:99275137:T:A	50	100	1	0.195
4:99276178:C:T	50	100	1	0.01852
4:99276202:A:C	50	100	1	0.06972
4:99277329:T:C	50	100	1	0.04648
4:99277355:A:T	50	100	1	0.4437
4:99277402:C:T	50	100	1	0.01107
4:99278996:C:T	50	100	1	0.2489
4:99279352:C:T	50	100	1	0.211
4:99280320:G:A	50	100	1	0.01144
4:99280582:G:C	50	100	1	0.2111
4:99280921:C:T	50	100	1	0.1389
4:99281177:C:T	50	100	1	0.03268
4:99281257:T:C	50	100	1	0.1387
4:99281476:C:T	50	100	1	0.02342
4:99281548:G:T	50	100	1	0.2489
4:99281841:G:C	50	100	1	0.1088
4:99281880:C:T	50	100	1	0.2489
4:99281927:T:C	50	100	0.87	0.02288
4:99283069:C:G	50	100	1	0.06972
4:99283223:A:C	50	100	1	0.1389
4:99283506:G:T	50	100	1	0.01089
4:99284071:G:A	50	100	1	0.01162
4:99284289:C:T	50	100	1	0.03268
4:99284662:C:A	50	100	1	0.195
4:99284672:T:G	50	100	1	0.1948
4:99285561:C:T	50	98	1	0.1398
4:99285658:G:T	49	100	1	0.195
4:99285755:T:C	50	100	1	0.2487
4:99286108:A:G	50	98	1	0.04866
4:99286408:G:A	50	100	1	0.0541
4:99286421:G:C	50	100	1	0.1391
4:99286607:A:T	50	100	1	0.01089
4:99288034:A:G	50	100	1	0.195
4:99288217:G:T	50	100	1	0.0345
4:99289076:C:T	50	100	0.99	0.195
4:99289690:A:G	50	100	1	0.1387
4:99289780:C:T	50	100	1	0.03268
4:99290242:T:C	50	100	1	0.2485
4:99290629:T:C	50	100	1	0.4432
4:99291016:A:T	50	100	1	0.1943
4:99291040:G:A	50	100	1	0.443
4:99291155:A:C	50	100	1	0.01089
4:99292276:A:G	50	98	0.99	0.4359
4:99292290:A:G	50	100	1	0.01253
4:99292546:G:A	50	100	1	0.02124
4:99292700:C:T	50	98	0.99	0.2155
4:99293007:A:G	50	100	0.99	0.1654
4:99293024:G:T	50	98	0.99	0.1944
4:99293303:G:A	50	98	0.99	0.2151
4:99293357:C:T	50	100	1	0.02088
4:99293500:G:A	50	100	1	0.01089
4:99294263:G:A	50	100	1	0.01253
4:99294363:G:A	50	100	0.99	0.1943
4:99294430:C:T	50	100	0.99	0.2776
4:99294446:G:A	50	100	1	0.02197
4:99294994:A:G	50	100	0.99	0.1679
4:99295051:G:A	50	100	1	0.0207
4:99295433:G:A	50	100	1	0.01162
4:99295970:T:C	50	100	0.99	0.1658
4:99295971:G:A	50	100	0.99	0.4931
4:99296146:A:G	50	100	1	0.05047
4:99296463:C:A	50	100	1	0.05029
4:99296586:C:T	50	100	1	0.215
4:99296626:G:A	50	98	0.99	0.2262
4:99296863:G:A	50	100	1	0.05828
4:99297255:T:A	50	100	1	0.1943
4:99297278:A:G	50	100	1	0.215
4:99297302:A:G	50	100	0.99	0.1683
4:99297844:A:G	50	100	1	0.06064
4:99298425:G:A	50	100	0.99	0.2186
4:99299083:G:T	49	100	1	0.1941
4:99299992:A:G	50	100	1	0.01253
4:99300346:C:T	50	100	0.99	0.496
4:99300394:C:T	50	100	0.99	0.496
4:99300910:C:T	50	100	1	0.4962
4:99300944:A:G	50	100	1	0.01253
4:99301802:T:C	50	100	0.99	0.2148
4:99302643:A:C	50	100	0.99	0.0659
4:99302775:C:T	50	100	0.99	0.2153
4:99302800:A:C	50	100	1	0.2885
4:99302879:G:A	50	100	1	0.1683
4:99303021:A:G	50	100	1	0.05029
4:99304056:A:T	50	100	0.96	0.05864
4:99304179:G:A	50	100	1	0.2885
4:99304302:G:A	50	100	1	0.1678
4:99304369:A:T	50	100	1	0.05828
4:99304583:C:T	50	100	1	0.2146
4:99304835:T:C	50	100	1	0.1663
4:99304836:G:A	50	100	1	0.167
4:99304901:A:G	50	100	1	0.05084
4:99305167:C:A	50	100	1	0.4966
4:99305222:T:A	50	100	1	0.04321
4:99305232:A:G	50	100	0.97	0.05047
4:99305361:A:G	50	100	1	0.03522
4:99305388:C:A	50	98	0.98	0.0276
4:99305620:A:C	43	79.1	0.99	0.2867
4:99306055:C:G	50	100	1	0.1663
4:99306131:G:C	50	100	1	0.2885
4:99306170:A:T	50	100	1	0.4964
4:99307309:T:C	50	100	1	0.1678
4:99307788:T:C	50	100	1	0.2186
4:99307860:G:A	50	100	1	0.06155
4:99308110:C:G	50	100	1	0.06463
4:99308253:A:C	50	100	1	0.1678
4:99308284:G:A	50	100	0.98	0.04049
4:99308619:A:T	50	100	1	0.06463
4:99309255:G:A	50	100	1	0.01162
4:99309295:A:G	50	100	1	0.0118
4:99309919:C:T	50	100	1	0.05828
4:99310185:G:A	50	100	1	0.1634
4:99310445:C:T	50	100	1	0.4966
4:99311290:G:T	50	100	0.88	0.01107
4:99311443:T:C	50	100	1	0.04793
4:99311467:T:G	50	100	1	0.05955
4:99311699:A:G	50	100	1	0.01162
4:99311721:A:G	50	100	1	0.06028
4:99311942:G:A	50	100	1	0.01162
4:99311969:C:T	50	100	1	0.2184
4:99312458:G:T	50	100	1	0.05828
4:99312459:G:T	50	100	1	0.05828
4:99312463:C:T	50	100	1	0.2146
4:99312735:C:T	50	100	1	0.2885
4:99313061:A:G	50	100	1	0.216
4:99313896:A:G	50	100	1	0.1663
4:99314037:G:A	50	100	0.99	0.02905
4:99314816:T:G	50	100	0.99	0.01162
4:99315218:G:A	50	100	1	0.04339
4:99315605:C:T	50	100	1	0.1676
4:99316664:G:A	50	100	1	0.4989
4:99316676:A:G	50	100	1	0.1678
4:99316737:A:G	50	100	1	0.06318
4:99317256:G:A	50	100	1	0.1678
4:99317558:G:A	50	100	1	0.01162
4:99317841:T:C	50	100	1	0.1676
4:99317955:A:C	50	100	1	0.2938
4:99318162:T:C	50	100	0.94	0.04611
4:99318845:T:C	50	100	1	0.06118
4:99319216:A:G	50	100	0.81	0.01289
4:99319764:G:T	50	100	1	0.04394
4:99320398:G:A	50	100	1	0.0207
4:99320418:T:C	50	100	0.99	0.1937
4:99321179:G:A	50	100	1	0.0207
4:99321256:C:A	50	100	0.99	0.02052
4:99321852:A:C	50	100	0.99	0.3947
4:99322025:G:A	50	100	1	0.02015
4:99322140:G:A	50	100	0.99	0.157
4:99322153:G:A	50	100	0.98	0.4399
4:99322288:T:G	50	100	0.97	0.4417
4:99322775:T:G	50	88	0.9	0.2818
4:99322795:C:T	50	100	0.98	0.01089
4:99322992:C:A	50	100	0.95	0.05029
4:99323064:A:G	50	92	0.94	0.362
4:99323304:A:G	50	100	0.93	0.04847
4:99323830:T:A	50	100	0.97	0.03431
4:99323923:C:A	50	100	0.95	0.03849
4:99323965:A:G	50	100	0.97	0.0276
4:99324332:A:G	50	100	0.93	0.05792
4:99325554:G:T	50	98	1	0.1779
4:99325780:C:T	50	100	0.99	0.4009
4:99325959:C:A	50	100	0.99	0.1204
4:99326194:C:A	50	100	1	0.1111
4:99326413:G:T	50	100	1	0.05501
4:99326433:G:A	50	100	0.99	0.05719
4:99326452:A:G	50	100	1	0.0561
4:99326708:G:A	50	100	1	0.1111
4:99327485:G:C	50	100	1	0.02505
4:99327600:C:G	50	98	1	0.1235
4:99327749:C:T	50	98	1	0.1235
4:99327770:A:T	50	100	1	0.1113
4:99328053:T:C	50	100	0.99	0.345
4:99328118:G:A	50	100	0.8	0.01198
4:99328462:T:C	50	100	1	0.05501
4:99328569:G:A	50	100	0.96	0.02451
4:99328727:G:A	50	100	1	0.1111
4:99329262:C:A	50	100	1	0.1111
4:99329501:G:A	50	100	1	0.2349
4:99329704:C:T	50	100	1	0.1236
4:99329813:C:A	50	100	1	0.2858
4:99329910:G:C	50	100	1	0.1236
4:99330303:C:T	50	100	0.92	0.01598
4:99331041:G:T	50	100	1	0.3469
4:99331151:G:T	50	100	0.99	0.2393
4:99331229:T:A	50	100	1	0.1111
4:99331403:T:C	50	100	1	0.2504
4:99331627:C:T	50	100	0.98	0.03377
4:99332406:C:A	50	100	1	0.3593
4:99332491:G:A	50	100	1	0.1111
4:99332551:A:G	50	100	1	0.2349
4:99333363:G:A	50	100	0.98	0.08914
4:99333413:G:A	50	100	1	0.1113
4:99333778:G:A	50	100	1	0.1236
4:99334118:G:C	50	100	1	0.05519
4:99334235:T:A	50	100	1	0.0886
4:99334796:C:T	50	100	1	0.1759
4:99335042:T:C	50	100	1	0.232
4:99335572:C:G	50	100	1	0.1759
4:99335636:A:G	50	100	1	0.232
4:99335667:G:A	50	100	1	0.02669
4:99335827:G:A	50	100	1	0.2921
4:99336053:T:A	50	100	1	0.03431
4:99336230:A:C	50	100	1	0.01924
4:99336275:T:C	50	100	1	0.05955
4:99336750:T:C	50	100	1	0.0561
4:99336850:T:C	50	100	1	0.232
4:99336897:C:A	50	100	1	0.02669
4:99336997:C:T	50	100	0.99	0.01289
4:99336998:C:T	50	100	1	0.3451
4:99337067:A:C	50	100	1	0.05973
4:99337179:A:C	50	100	1	0.232
4:99337224:T:G	50	100	1	0.1759
4:99337454:T:C	50	100	1	0.1759
4:99337491:T:G	50	100	1	0.0561
4:99337518:T:C	50	100	1	0.232
4:99337524:A:C	50	100	1	0.232
4:99337560:A:T	50	100	1	0.232
4:99337702:C:T	50	100	1	0.01924
4:99337890:A:G	50	98	1	0.232
4:99337969:T:C	50	100	1	0.2881
4:99338194:G:A	50	100	1	0.232
4:99338212:T:C	50	100	1	0.1759
4:99338461:T:C	43	88.4	0.99	0.2313
4:99338684:T:C	50	100	1	0.232
4:99339014:C:T	50	100	1	0.232
4:99339020:C:T	50	100	1	0.01761
4:99339117:T:C	50	100	1	0.232
4:99339221:A:C	50	100	1	0.2318
4:99339388:C:A	50	100	1	0.0561
4:99339520:C:G	50	96	0.99	0.2338
4:99339524:C:A	50	96	1	0.3887
4:99339626:G:T	48	100	0.96	0.03395
4:99339632:T:C	49	100	1	0.232
4:99339881:C:G	50	100	1	0.2311
4:99339963:A:G	50	100	1	0.02687
4:99340059:G:A	50	100	1	0.232
4:99340095:C:A	50	100	1	0.0561
4:99340367:T:C	50	100	0.89	0.02342
4:99340795:G:A	50	100	1	0.232
4:99340884:C:G	50	100	1	0.232
4:99341085:C:T	50	100	0.98	0.02451
4:99341251:G:A	50	100	1	0.1759
4:99341390:A:G	50	100	1	0.2863
4:99341602:T:C	50	100	1	0.2322
4:99341905:C:T	50	100	1	0.232
4:99342013:A:C	50	100	1	0.2306
4:99342023:A:T	50	92	0.98	0.3016
4:99342062:T:A	50	100	1	0.232
4:99342090:T:C	50	100	1	0.232
4:99342095:A:G	50	100	1	0.232
4:99342179:C:T	50	100	1	0.01924
4:99342226:A:G	50	100	1	0.232
4:99342257:T:C	50	100	1	0.232
4:99342260:A:T	50	100	1	0.232
4:99342378:A:G	50	98	0.96	0.03195
4:99342427:T:G	50	100	1	0.232
4:99342538:A:T	50	100	1	0.0561
4:99342558:A:G	50	100	1	0.232
4:99342605:G:C	50	100	1	0.232
4:99342621:T:C	50	100	1	0.232
4:99342677:C:T	50	100	1	0.232
4:99342785:C:T	50	100	1	0.232
4:99342808:C:T	50	100	1	0.2317
4:99343463:G:C	50	100	1	0.232
4:99343789:T:C	50	100	1	0.2322
4:99344079:C:G	50	100	1	0.2322
4:99344168:C:A	50	100	1	0.2324
4:99344191:A:G	50	100	1	0.2324
4:99344357:C:T	50	100	1	0.05011
4:99344358:G:A	50	100	1	0.2322
4:99344393:C:G	50	100	1	0.2322
4:99344446:G:T	50	100	1	0.2322
4:99344465:A:C	50	100	1	0.1411
4:99344468:G:C	50	100	1	0.1411
4:99344751:T:C	50	100	0.96	0.03504
4:99344800:C:A	50	100	1	0.0561
4:99344955:C:T	50	100	1	0.2322
4:99344976:T:C	50	100	1	0.2883
4:99345173:A:G	50	100	1	0.2322
4:99345214:A:G	50	100	1	0.1761
4:99345326:A:G	50	100	1	0.08787
4:99345426:A:C	50	100	1	0.2322
4:99345478:A:G	50	100	1	0.2322
4:99345539:G:A	50	100	1	0.2322
4:99345670:T:C	50	100	1	0.2326
4:99345774:A:T	50	100	1	0.2324
4:99345866:G:A	50	100	1	0.0561
4:99345999:A:G	50	100	1	0.2389
4:99346007:G:A	50	100	1	0.2324
4:99346082:C:A	50	100	1	0.2328
4:99346215:C:T	50	100	1	0.2883
4:99346511:C:T	50	100	1	0.2322
4:99346515:A:G	50	100	1	0.01471
4:99346562:A:G	50	100	1	0.2322
4:99346892:T:G	50	100	1	0.2322
4:99346974:C:T	50	100	1	0.2967
4:99346975:A:C	50	100	1	0.0561
4:99347396:T:C	50	100	1	0.3001
4:99347445:A:C	50	100	1	0.0561
4:99347699:A:C	50	100	1	0.1761
4:99347888:G:A	50	100	1	0.05628
4:99348045:G:A	50	100	1	0.1761
4:99348216:G:A	50	98	0.98	0.0886
4:99348372:C:T	49	100	1	0.05574
4:99348395:C:T	48	97.9	0.99	0.09096
4:99349068:T:G	49	87.8	1	0.1761
4:99349099:T:C	48	87.5	1	0.1761
4:99349295:A:G	49	100	1	0.2322
4:99349450:C:T	50	100	1	0.2796
4:99349455:C:G	50	100	1	0.1761
4:99350149:A:G	50	100	1	0.2322
4:99350199:G:A	50	100	1	0.05683
4:99350453:C:T	50	100	1	0.1759
4:99350692:C:T	50	100	1	0.2338
4:99350875:T:C	50	100	1	0.2338
4:99350877:C:T	50	100	0.99	0.02814
4:99350898:G:C	50	100	1	0.1777
4:99350902:C:T	50	100	1	0.03686
4:99350909:G:A	50	100	1	0.1776
4:99350990:T:C	50	100	0.99	0.301
4:99351793:A:G	50	100	1	0.0561
4:99351970:T:C	50	100	1	0.03431
4:99352013:G:A	50	100	1	0.2507
4:99352016:C:G	50	100	1	0.301
4:99352437:A:G	50	100	1	0.0216
4:99353000:G:C	50	100	1	0.3007
4:99353129:C:T	50	100	1	0.2337
4:99353307:A:T	50	100	1	0.0561
4:99353348:G:A	50	100	1	0.06826
4:99353414:T:C	50	100	1	0.05628
4:99353592:A:G	50	100	1	0.0561
4:99353739:G:A	50	100	1	0.2337
4:99353826:C:T	50	100	1	0.2987
4:99354001:C:T	50	100	1	0.03431
4:99354148:C:G	50	100	1	0.2337
4:99354588:T:C	50	100	1	0.2337
4:99354611:A:G	50	98	0.93	0.02741
4:99354658:C:G	50	100	1	0.1425
4:99354745:G:A	50	100	1	0.2337
4:99354875:G:C	50	100	0.97	0.01561
4:99354882:G:C	50	100	1	0.01289
4:99355197:C:T	50	100	0.73	0.01071
4:99355412:T:C	50	100	0.89	0.01307
4:99355466:C:T	50	100	0.99	0.09985
4:99355614:G:A	50	100	1	0.0561
4:99355702:A:G	50	100	1	0.01289
4:99355779:G:A	49	100	1	0.2338
4:99355853:T:C	50	100	0.96	0.09985
4:99355957:G:T	50	100	1	0.279
4:99356158:C:T	50	100	0.84	0.0118
4:99356205:C:G	50	100	1	0.2983
4:99356275:G:A	50	100	1	0.3003
4:99356280:C:T	50	100	1	0.236
4:99356401:T:C	50	100	1	0.0561
4:99356482:A:C	50	100	1	0.1425
4:99357431:G:A	50	100	0.98	0.03359
4:99357662:G:A	50	100	1	0.1776
4:99357944:G:C	50	100	1	0.08824
4:99358090:C:A	50	100	1	0.2338
4:99358175:G:A	50	100	1	0.1756
4:99358301:T:C	50	100	1	0.0581
4:99358332:G:A	50	100	0.98	0.2337
4:99358527:G:A	50	100	1	0.2337
4:99358667:C:T	50	100	1	0.2337
4:99358712:A:T	50	100	1	0.1756
4:99358732:G:A	50	100	1	0.0581
4:99358884:G:C	50	100	1	0.2337
4:99358950:T:C	50	100	1	0.2337
4:99358953:T:C	50	100	1	0.2337
4:99359085:G:T	50	100	1	0.1756
4:99359095:G:A	50	100	1	0.08787
4:99359393:C:G	50	100	0.99	0.01307
4:99359467:T:A	50	100	1	0.01688
4:99359562:G:A	50	100	1	0.05192
4:99359643:G:A	50	100	1	0.05828
4:99359674:T:A	50	100	1	0.01816
4:99359910:C:T	50	98	1	0.2389
4:99359921:T:C	50	100	0.99	0.15310000000000001
4:99359977:T:C	47	91.5	1	0.2337
4:99360002:G:A	49	98	1	0.2337
4:99360006:A:G	49	100	1	0.01325
4:99360054:A:G	50	100	1	0.01289
4:99360070:C:T	50	100	0.97	0.1768
4:99360072:C:T	50	100	0.99	0.01561
4:99360165:G:A	50	100	1	0.1754
4:99360237:C:A	50	100	1	0.2754
4:99360377:C:T	50	98	0.98	0.01688
4:99360477:A:G	50	100	1	0.2337
4:99360551:C:T	50	100	1	0.2338
4:99360736:T:C	50	100	1	0.2968
4:99360748:G:C	50	100	1	0.2338
4:99360946:G:A	50	100	0.99	0.2754
4:99361015:C:T	50	100	0.97	0.0492
4:99361104:C:T	50	100	1	0.05846
4:99361138:A:G	50	100	1	0.2337
4:99361393:C:T	50	100	1	0.2337
4:99361434:C:G	50	100	1	0.0581
4:99361608:C:T	50	100	1	0.05701
4:99362010:G:A	50	100	1	0.1756
4:99362508:A:T	50	100	1	0.05701
4:99362668:C:T	50	100	1	0.2337
4:99363042:C:T	50	100	1	0.3637
4:99363079:C:T	50	98	1	0.1754
4:99363415:T:G	50	100	0.98	0.01216
4:99363528:A:T	50	100	1	0.1756
4:99363641:A:G	50	100	1	0.0581
4:99363855:G:A	50	100	1	0.1756
4:99363991:G:A	50	100	0.99	0.2346
4:99364058:T:C	50	100	1	0.01289
4:99364194:G:A	50	100	1	0.1756
4:99364295:C:T	50	100	0.96	0.01452
4:99364558:C:T	50	100	0.99	0.02524
4:99364615:A:T	50	100	1	0.05828
4:99364720:G:C	50	100	1	0.1756
4:99364730:G:A	50	100	1	0.234
4:99364928:G:A	50	100	1	0.0581
4:99365031:G:T	50	100	1	0.04466
4:99365076:C:T	50	100	1	0.2335
4:99365257:G:T	50	100	1	0.01071
4:99365290:G:A	50	100	1	0.2335
4:99365382:C:T	50	100	1	0.2758
4:99365479:G:T	50	100	1	0.1754
4:99365537:G:A	50	100	1	0.0581
4:99365625:T:C	50	100	0.93	0.01598
4:99366021:C:T	50	100	1	0.2335
4:99366025:C:T	50	100	1	0.05701
4:99366090:T:C	50	100	1	0.0581
4:99366655:C:G	50	100	1	0.2335
4:99366659:T:A	50	100	1	0.1754
4:99366692:C:T	50	100	1	0.2335
4:99366726:C:T	50	100	1	0.0581
4:99366839:G:A	50	100	1	0.05701
4:99366870:T:C	50	100	1	0.1754
4:99366932:T:A	50	100	1	0.2335
4:99367159:C:G	50	100	1	0.0581
4:99367364:T:G	50	100	1	0.2335
4:99367376:C:G	50	100	1	0.0167
4:99367790:C:A	50	100	1	0.1759
4:99367818:G:C	50	100	1	0.05701
4:99367877:G:T	50	100	1	0.2335
4:99368168:G:A	50	100	0.92	0.02015
4:99368248:C:T	50	100	1	0.05792
4:99368329:C:T	50	100	0.85	0.0118
4:99368735:T:G	50	100	1	0.05792
4:99368859:A:G	50	100	1	0.1752
4:99369139:G:A	50	100	1	0.1774
4:99369171:A:T	50	100	0.99	0.05773
4:99369183:A:T	50	100	0.99	0.1532
4:99369463:C:G	50	100	0.99	0.05773
4:99369658:C:G	50	100	0.99	0.05773
4:99369963:C:A	50	100	0.98	0.1389
4:99370058:A:G	50	100	0.99	0.01289
4:99370322:T:C	50	96	0.98	0.2711
4:99370486:G:T	50	98	0.95	0.08932
4:99370502:T:C	50	100	0.96	0.09985
4:99371030:T:C	50	100	0.97	0.05664
4:99371543:T:A	50	100	0.92	0.0236
4:99371608:G:C	50	98	0.93	0.3253
4:99371952:C:T	50	100	0.94	0.1053
4:99372040:G:A	50	100	0.98	0.1373
4:99372043:C:T	50	100	0.94	0.0581
4:99372151:T:A	50	100	0.96	0.1088
4:99372160:G:A	50	100	0.96	0.1088
4:99372224:G:T	50	100	0.97	0.1322
4:99372339:G:A	50	100	0.97	0.1253
4:99372379:A:G	50	100	0.98	0.1314
4:99372385:C:T	50	100	0.98	0.1316
4:99372443:C:T	50	100	0.98	0.1256
4:99372522:T:C	50	100	0.98	0.1376
4:99372583:C:T	50	100	0.98	0.1354
4:99372648:T:G	50	100	0.98	0.138
4:99373006:A:G	50	100	0.99	0.221
4:99373065:C:T	50	100	0.99	0.2206
4:99373067:T:G	50	100	0.99	0.2208
4:99373120:G:A	50	100	0.98	0.2206
4:99373135:T:C	50	100	0.98	0.2199
4:99373174:T:C	50	100	0.99	0.221
4:99373215:C:G	50	100	0.99	0.2208
4:99373287:C:T	50	100	0.99	0.221
4:99373366:A:C	50	100	0.99	0.2208
4:99373455:A:C	50	100	0.99	0.4699
4:99373748:T:C	50	100	0.99	0.2244
4:99373771:A:G	50	100	0.99	0.2248
4:99373788:T:G	50	100	0.99	0.2248
4:99373890:C:T	50	100	0.99	0.1269
4:99374083:T:A	50	100	1	0.09314
4:99374258:T:C	50	100	1	0.226
4:99374298:T:A	50	100	1	0.226
4:99374299:T:C	50	100	1	0.226
4:99374300:G:A	50	100	1	0.226
4:99374706:G:A	50	100	1	0.1267
4:99375091:C:T	50	100	1	0.4744
4:99375121:C:G	50	100	1	0.226
4:99375129:G:T	50	100	1	0.226
4:99375141:G:A	50	100	1	0.226
4:99375198:G:A	50	100	1	0.2095
4:99375205:T:C	50	100	1	0.226
4:99375245:T:A	50	100	1	0.1267
4:99375319:T:C	50	100	0.99	0.2266
4:99375521:C:A	50	100	1	0.2262
4:99375527:T:C	50	98	1	0.4815
4:99375591:T:C	50	98	1	0.4744
4:99375634:C:T	50	100	1	0.2268
4:99376048:C:T	50	100	1	0.2268
4:99376394:T:C	50	100	1	0.3535
4:99376434:T:C	50	100	1	0.2264
4:99376739:G:T	50	100	1	0.2266
4:99376841:G:C	50	100	1	0.2264
4:99377236:A:G	50	100	1	0.1265
4:99377241:G:T	50	100	1	0.1265
4:99377242:G:A	50	100	1	0.2264
4:99377314:G:A	50	100	0.97	0.06264
4:99377524:A:C	50	100	1	0.2262
4:99377604:G:A	50	100	1	0.2266
4:99377822:A:C	50	100	1	0.2224
4:99377825:T:C	50	100	1	0.2266
4:99378293:G:A	50	100	1	0.4749
4:99378296:C:A	50	100	1	0.3537
4:99378482:A:G	50	100	1	0.2264
4:99378484:C:A	50	100	1	0.4746
4:99378507:T:C	50	100	1	0.2266
4:99378821:T:C	50	100	1	0.4813
4:99378864:A:G	50	100	1	0.2266
4:99378889:G:A	50	100	1	0.2266
4:99379226:G:C	50	100	1	0.2108
4:99379308:T:C	50	100	1	0.1207
4:99379393:C:A	50	100	1	0.1149
4:99379432:T:C	50	100	1	0.2268
4:99379433:G:A	50	100	1	0.2269
4:99379539:G:T	50	100	1	0.1265
4:99379659:C:G	50	98	0.97	0.256
4:99379764:T:A	50	100	1	0.2271
4:99379859:T:A	50	100	0.99	0.01961
4:99379891:T:C	50	100	1	0.3538
4:99379969:A:C	50	100	1	0.1267
4:99380084:C:A	50	100	1	0.2279
4:99380087:T:C	50	100	1	0.07353
4:99380232:T:A	50	100	1	0.2275
4:99380268:C:T	50	100	0.97	0.06264
4:99380370:T:A	50	100	1	0.2277
4:99380493:T:C	50	100	1	0.1207
4:99380537:A:C	50	100	1	0.2277
4:99380543:T:G	50	100	1	0.1267
4:99380575:G:A	50	100	1	0.2277
4:99380671:T:C	49	100	1	0.2279
4:99381049:A:T	50	98	0.99	0.02596
4:99381280:T:C	50	100	1	0.2275
4:99381395:G:T	50	100	0.97	0.06264
4:99381401:G:A	50	100	1	0.2273
4:99381410:T:G	50	100	1	0.2331
4:99381477:A:T	50	100	1	0.2273
4:99381481:T:A	50	100	1	0.2273
4:99381699:T:C	50	100	1	0.2273
4:99381861:G:A	50	100	1	0.1207
4:99381898:T:C	50	100	1	0.2273
4:99382001:G:C	50	100	1	0.2331
4:99382275:A:C	50	100	1	0.2275
4:99382344:G:T	50	100	1	0.1207
4:99382385:C:T	50	100	1	0.1207
4:99383009:T:A	50	100	1	0.1149
4:99383091:T:C	50	100	1	0.2275
4:99383266:G:A	50	100	0.96	0.05011
4:99383373:C:T	50	100	1	0.08134
4:99383388:C:A	50	100	0.98	0.09532
4:99383583:G:A	50	100	0.97	0.06264
4:99383764:C:T	50	100	1	0.4826
4:99383994:T:C	50	100	1	0.01598
4:99384236:A:G	50	100	0.99	0.1236
4:99384338:G:C	50	100	0.97	0.02959
4:99384772:A:G	50	100	1	0.1149
4:99384863:A:T	50	100	1	0.1267
4:99385019:T:C	50	100	1	0.2277
4:99385254:C:T	50	100	1	0.3549
4:99385598:G:A	50	100	0.99	0.01344
4:99385682:G:A	50	100	1	0.4818
4:99385720:G:C	50	100	1	0.2268
4:99385903:C:T	50	98	1	0.2268
4:99386010:G:A	50	100	0.89	0.03976
4:99386221:C:T	50	100	1	0.1002
4:99386273:A:G	50	100	1	0.09314
4:99386578:C:T	50	100	1	0.1206
4:99386631:G:C	50	100	1	0.1147
4:99386946:G:A	50	100	1	0.2079
4:99387004:T:C	50	98	0.96	0.065
4:99387198:T:C	50	98	1	0.2268
4:99388008:G:A	50	100	1	0.09296
4:99388156:A:C	50	100	1	0.3477
4:99389750:C:T	50	100	0.99	0.4553
4:99389828:C:G	50	100	1	0.2079
4:99390100:C:A	50	100	1	0.1267
4:99390304:T:C	50	98	0.96	0.06445
4:99391388:G:T	50	100	1	0.4697
4:99391552:G:C	50	100	1	0.1244
4:99391600:C:A	50	100	1	0.1244
4:99391634:A:G	50	100	1	0.2079
4:99391862:T:C	50	100	1	0.1147
4:99391879:A:G	50	100	1	0.2231
4:99392274:T:C	50	100	1	0.01198
4:99392454:G:A	50	100	0.99	0.4575
4:99392483:G:A	50	100	1	0.01089
4:99392839:C:T	50	100	1	0.1153
4:99392905:C:T	50	100	1	0.2226
4:99393061:C:A	50	100	1	0.01089
4:99393381:C:T	50	100	1	0.3479
4:99394171:A:T	50	100	1	0.1211
4:99394684:T:C	50	100	1	0.1269
4:99394824:A:T	50	100	1	0.1251
4:99394929:A:G	50	100	1	0.2235
4:99395495:G:A	50	100	1	0.1209
4:99395509:G:A	50	100	1	0.3482
4:99395864:C:T	50	100	1	0.2228
4:99395885:A:T	50	100	1	0.1251
4:99396609:A:G	50	100	0.92	0.03486
4:99396912:C:T	50	100	1	0.1247
4:99396942:C:T	50	100	1	0.1247
4:99397017:C:T	50	100	1	0.01325
4:99397176:C:T	50	100	1	0.1247
4:99397286:G:A	50	100	1	0.2229
4:99397814:T:C	50	100	1	0.01598
4:99398113:C:G	50	100	1	0.1146
4:99398368:A:G	50	100	1	0.2271
4:99398586:G:T	50	100	1	0.3517
4:99398605:T:A	50	100	1	0.1247
4:99398649:G:A	50	100	1	0.1151
4:99399386:C:G	50	100	1	0.1138
4:99399440:A:G	50	100	0.99	0.4735
4:99400208:G:A	50	100	0.98	0.1959
4:99400286:G:A	50	100	0.99	0.122
4:99400365:A:G	50	98	1	0.2208
4:99400392:T:C	50	100	0.96	0.01598
4:99400416:T:C	50	100	0.98	0.134
4:99400438:A:G	50	100	1	0.2199
4:99400949:C:T	50	100	0.98	0.1336
4:99401288:T:C	50	98	0.95	0.4938
4:99401340:C:G	50	96	0.96	0.494
4:99401341:C:A	50	98	0.95	0.4935
4:99401629:T:C	50	96	0.93	0.1963
4:99401686:G:A	50	100	0.98	0.01089
4:99401872:T:A	50	96	0.81	0.08025
4:99402676:A:G	50	98	0.92	0.1485
4:99402713:G:C	50	100	0.94	0.08406
4:99402721:A:T	50	98	0.92	0.1467
4:99402914:G:A	50	98	0.95	0.07444
4:99403307:A:G	50	94	0.97	0.2732
4:99403316:A:T	50	100	0.97	0.04956
4:99403324:G:T	50	100	0.76	0.01198
4:99403834:T:C	50	100	1	0.02923
4:99404473:A:C	50	98	1	0.4492
4:99405108:C:A	50	100	1	0.3003
4:99405246:G:A	50	98	1	0.2389
4:99405292:T:C	50	100	0.97	0.07861
4:99405426:T:C	50	98	1	0.3005
4:99405843:C:G	50	100	1	0.03958
4:99405892:C:T	50	100	1	0.01507
4:99405918:G:A	50	100	0.97	0.0797
4:99405925:T:C	50	100	0.96	0.03195
4:99405947:T:A	50	100	0.97	0.07861
4:99405987:G:A	50	98	1	0.2999
4:99406084:G:C	50	98	1	0.3003
4:99406180:T:G	50	98	1	0.313
4:99406315:G:T	50	98	1	0.2397
4:99406507:C:T	50	94	0.92	0.216
4:99406646:G:A	50	98	1	0.3005
4:99406730:C:A	50	100	1	0.1445
4:99406929:C:A	50	100	1	0.01198
4:99407325:A:G	50	98	1	0.3007
4:99407682:A:T	50	98	1	0.4592
4:99407738:T:C	50	100	1	0.01198
4:99408429:A:C	50	100	0.97	0.08388
4:99408536:A:T	50	98	1	0.459
4:99408779:G:A	50	98	1	0.2956
4:99409137:G:A	50	100	1	0.2485
4:99409152:C:T	50	98	1	0.1886
4:99409482:T:G	50	98	1	0.256
4:99410156:G:C	50	98	0.99	0.1075
4:99410225:G:T	50	100	1	0.1692
4:99410799:T:C	50	98	1	0.4584
4:99410807:G:T	50	100	1	0.3656
4:99410900:A:G	50	100	1	0.3729
4:99410910:T:C	50	98	0.99	0.07153
4:99410972:A:T	50	100	0.96	0.01325
4:99411064:T:C	50	100	0.95	0.01325
4:99411463:G:A	50	98	0.98	0.08515
4:99411708:T:C	50	100	1	0.3725
4:99412399:G:A	50	100	0.99	0.195
4:99412455:T:C	50	100	1	0.05174
4:99412775:A:G	50	100	1	0.05174
4:99412820:T:A	50	100	1	0.3782
4:99412909:A:G	50	100	0.97	0.08515
4:99413292:T:A	50	100	0.97	0.106
4:99413786:C:T	50	100	0.99	0.1663
4:99414270:A:G	50	100	0.98	0.01525
4:99414429:T:C	50	100	1	0.3637
4:99414717:C:A	50	100	1	0.191
4:99414735:A:C	50	100	0.98	0.05084
4:99414750:C:A	50	100	0.98	0.03722
4:99414797:A:G	50	100	0.94	0.01797
4:99414826:T:C	50	100	0.99	0.3426
4:99414945:G:A	50	100	0.99	0.2035
4:99414953:T:C	50	100	1	0.1171
4:99415218:C:T	50	100	0.97	0.3713
4:99416639:G:C	50	100	0.95	0.04139
4:99416640:T:C	50	100	0.95	0.04158
4:99416677:G:T	50	100	0.95	0.01434
4:99417104:C:G	50	94	0.88	0.3192
4:99417185:A:G	50	100	0.9	0.2248
4:99417450:C:T	50	98	0.93	0.063
4:99417500:A:T	50	98	0.93	0.409
4:99417892:G:A	50	100	0.94	0.4277
4:99418439:A:G	50	98	0.99	0.2847
4:99418636:C:T	50	98	0.98	0.2711
4:99418692:C:T	50	100	1	0.0512
4:99419365:C:G	50	96	0.99	0.4897
4:99419429:T:C	50	98	0.99	0.06845
4:99419918:T:A	50	98	1	0.3045
4:99419946:G:A	50	100	0.99	0.2752
4:99420224:G:A	50	100	1	0.06554
4:99420486:G:A	50	100	1	0.4751
4:99420682:T:C	50	100	1	0.03922
4:99420704:C:T	50	100	1	0.128
4:99421015:T:C	50	100	1	0.0512
4:99421032:C:T	50	100	1	0.0512
4:99421462:G:A	50	100	1	0.1322
4:99421745:C:G	50	100	1	0.2892
4:99422572:G:A	50	98	1	0.06082
4:99422596:C:A	50	100	1	0.06572
4:99422983:T:C	40	87.5	1	0.4577
4:99423175:G:T	50	100	1	0.06572
4:99423537:T:C	50	100	0.99	0.01162
4:99423556:T:C	50	98	1	0.1943
4:99423562:T:C	50	100	0.99	0.01107
4:99423696:C:A	50	98	1	0.06609
4:99423706:C:T	50	100	1	0.2754
4:99423718:T:C	50	100	0.95	0.03922
4:99423962:G:A	49	98	1	0.1943
4:99424062:G:T	50	100	1	0.0561
4:99424065:A:G	50	98	0.99	0.4566
4:99424258:A:G	50	100	0.73	0.0118
4:99424468:G:C	50	98	0.98	0.195
4:99425165:A:G	50	100	0.99	0.1097
4:99425379:T:C	50	100	1	0.02142
4:99425602:A:T	49	100	1	0.0512
4:99425841:C:G	50	96	1	0.4891
4:99425857:G:A	50	100	1	0.06572
4:99425976:A:T	50	98	1	0.1961
4:99426079:C:T	50	100	1	0.0561
4:99426887:C:T	50	98	0.99	0.06137
4:99426911:G:A	50	98	0.95	0.06808
4:99427011:T:C	50	98	1	0.4909
4:99427012:G:C	50	98	0.95	0.06754
4:99427526:T:C	50	100	1	0.04775
4:99427715:G:A	50	100	1	0.0659
4:99428047:A:C	50	100	1	0.04775
4:99428512:C:G	50	100	1	0.05737
4:99429644:G:A	50	100	1	0.03976
4:99430279:C:A	50	100	0.99	0.05846
4:99430290:T:C	50	100	1	0.04775
4:99430328:C:G	50	100	1	0.06572
4:99430960:C:A	50	100	1	0.05701
4:99431243:T:C	50	100	1	0.0561
4:99431951:C:G	50	100	1	0.04775
4:99432260:A:G	50	100	1	0.07171
4:99432395:T:C	50	100	0.98	0.06064
4:99432854:A:T	50	100	0.98	0.2157
4:99432855:T:A	50	100	0.99	0.03613
4:99433025:T:C	50	100	1	0.02796
4:99433100:T:A	50	100	0.98	0.2832
4:99434855:G:A	50	100	1	0.07135
4:99435022:C:T	50	100	1	0.2834
4:99435180:G:A	50	100	1	0.2749
4:99435309:A:G	50	100	1	0.06028
4:99435427:A:G	50	100	1	0.04775
4:99435861:G:A	50	100	1	0.1759
4:99436008:A:T	50	98	1	0.03903
4:99436126:G:A	50	100	1	0.03849
4:99436327:C:A	50	100	1	0.06518
4:99436414:C:A	50	100	0.99	0.155
4:99436846:T:A	50	100	0.98	0.203
4:99437794:G:A	50	100	0.96	0.01797
4:99438174:G:A	50	100	1	0.3045
4:99438331:A:G	50	100	1	0.07135
4:99438351:G:A	50	100	1	0.04775
4:99438755:A:G	50	100	1	0.4479
4:99438939:A:G	50	100	1	0.04775
4:99438960:T:C	50	100	1	0.2415
4:99439122:C:T	50	100	1	0.01107
4:99439231:A:G	50	100	1	0.3046
4:99439570:C:T	50	100	1	0.3046
4:99439690:T:C	50	100	1	0.01634
4:99440612:G:A	50	100	1	0.3106
4:99440630:C:T	50	100	1	0.1135
4:99440920:G:A	50	100	1	0.05029
4:99441211:G:C	50	100	0.98	0.03849
4:99441236:A:G	50	100	1	0.3046
4:99441795:A:G	50	100	1	0.01707
4:99442105:A:G	50	100	0.98	0.03867
4:99442217:A:C	50	100	1	0.4355
4:99442412:G:A	50	100	1	0.3108
4:99442785:G:T	50	100	0.85	0.01017
4:99443850:A:G	50	100	1	0.06245
4:99444231:T:A	50	100	1	0.112
4:99444284:G:A	50	100	1	0.3729
4:99444451:T:C	50	100	1	0.112
4:99444543:C:A	50	100	0.99	0.05501
4:99444954:T:C	50	100	1	0.2958
4:99445185:G:A	50	100	1	0.1118
4:99445484:T:C	50	100	0.99	0.1178
4:99446175:G:T	50	100	1	0.01271
4:99446498:G:A	50	100	1	0.3081
4:99446583:T:C	50	100	0.99	0.06191
4:99446634:C:T	50	100	1	0.3079
4:99447367:T:C	50	100	1	0.09423
4:99447629:T:C	50	100	1	0.05701
4:99447707:T:C	50	100	1	0.05011
4:99448703:T:C	49	98	0.96	0.01398
4:99449037:C:T	50	98	1	0.1131
4:99449146:T:C	50	100	0.87	0.02215
4:99449607:A:G	50	100	1	0.2865
4:99449763:A:T	50	100	1	0.3114
4:99449815:C:T	50	100	1	0.3101
4:99449839:A:G	50	100	1	0.372
4:99450158:C:T	50	100	1	0.10780000000000001
4:99450218:C:G	50	100	1	0.06155
4:99451101:C:T	50	100	1	0.01688
4:99451674:G:T	50	100	1	0.04775
4:99451819:A:C	50	100	1	0.05683
4:99451920:T:G	50	98	0.96	0.02469
4:99452341:T:C	50	100	1	0.02124
4:99452434:A:C	50	100	1	0.3108
4:99452677:T:C	50	100	1	0.05683
4:99454141:C:A	50	100	1	0.03522
4:99454160:C:T	50	100	1	0.01107
4:99454584:A:G	50	100	0.98	0.03849
4:99455039:G:T	50	100	0.86	0.01216
4:99455179:C:A	50	100	1	0.04757
4:99455689:C:T	50	100	0.99	0.3105
4:99456100:G:A	50	100	1	0.03903
4:99456309:C:T	50	100	1	0.0285
4:99456349:T:C	50	100	1	0.1184
4:99457523:G:A	50	100	1	0.1182
4:99457910:T:C	50	100	0.98	0.05683
4:99458991:A:G	50	100	0.99	0.3709
4:99459131:C:T	50	100	0.99	0.3709
4:99459341:T:G	50	100	0.98	0.3713
4:99459484:T:A	50	100	0.99	0.3106
4:99460475:G:A	50	98	0.99	0.124
4:99460542:T:A	50	98	0.99	0.2996
4:99460581:T:A	50	100	0.99	0.124
4:99460888:C:T	50	100	0.85	0.01253
4:99461776:C:T	50	100	0.99	0.3108
4:99462539:A:G	50	100	1	0.05664
4:99462642:T:A	50	100	1	0.07498
4:99463339:C:T	50	100	1	0.0748
4:99463353:C:A	50	100	1	0.0748
4:99463510:T:C	50	100	1	0.0748
4:99463519:T:A	50	100	1	0.0748
4:99463667:G:A	50	100	1	0.04757
4:99463738:T:C	50	100	1	0.0748
4:99463743:C:T	50	100	1	0.0748
4:99463771:A:G	50	100	1	0.0748
4:99464123:G:A	50	100	1	0.0748
4:99464535:C:A	49	100	1	0.0748
4:99464564:T:C	50	100	1	0.07498
4:99464702:G:A	50	100	0.98	0.1921
4:99464837:C:A	50	100	1	0.07534
4:99464971:A:G	50	100	1	0.07498
4:99465296:C:G	50	100	0.99	0.04739
4:99465672:C:T	50	98	1	0.05646
4:99465925:C:A	50	100	1	0.07498
4:99466189:A:T	50	100	1	0.03885
4:99466686:C:T	50	100	1	0.0748
4:99466764:C:G	50	100	1	0.0748
4:99467003:T:C	50	100	1	0.07516
4:99467804:C:A	50	100	0.99	0.01053
4:99467934:C:A	50	100	1	0.0748
4:99467969:A:G	50	100	1	0.0748
4:99468168:G:A	50	100	1	0.0748
4:99468411:C:A	50	100	0.98	0.01271
4:99468613:A:T	50	100	0.96	0.01071
4:99468859:G:T	50	100	1	0.0748
4:99469045:T:C	50	100	1	0.07462
4:99469639:C:T	50	100	1	0.07716
4:99469676:C:A	50	100	1	0.07462
4:99469789:A:G	50	100	1	0.04103
4:99469839:C:T	50	100	1	0.01761
4:99469947:A:C	50	98	0.97	0.339
4:99470160:C:T	50	100	1	0.06209
4:99470280:T:G	50	100	1	0.08624
4:99470405:C:T	50	100	1	0.08624
4:99470483:C:A	50	100	1	0.08624
4:99470707:G:A	50	100	1	0.06118
4:99470764:G:A	50	100	1	0.08624
4:99470858:T:G	50	100	0.99	0.3669
4:99470903:A:G	50	100	1	0.08642
4:99471395:C:T	50	100	1	0.08479
4:99471487:G:A	50	100	1	0.1676
4:99472119:G:T	50	100	0.99	0.3502
4:99472163:T:C	50	100	1	0.01398
4:99472260:A:C	50	100	0.98	0.2318
4:99472824:T:C	50	100	1	0.04648
4:99472965:T:C	50	100	1	0.01398
4:99473053:A:G	50	100	0.98	0.4523
4:99473354:G:C	50	100	1	0.0463
4:99473503:C:T	50	98	0.92	0.03958
4:99474257:A:C	50	100	1	0.02923
4:99475533:G:T	50	100	0.99	0.4686
4:99476303:T:C	50	100	1	0.0846
4:99476339:T:C	50	100	1	0.06245
4:99476343:T:C	50	100	0.99	0.2976
4:99476931:C:T	50	96	1	0.3716
4:99477033:T:C	50	96	1	0.4054
4:99477057:C:A	50	100	0.91	0.01126
4:99477406:T:C	50	100	1	0.01398
4:99477755:A:G	50	100	1	0.01688
4:99478486:T:C	50	100	1	0.02923
4:99478579:C:T	50	100	1	0.3568
4:99478588:C:T	50	100	0.97	0.09441
4:99478965:T:C	50	100	1	0.3477
4:99479176:G:A	50	100	1	0.08497
4:99479336:G:T	50	100	1	0.061
4:99481037:A:G	50	100	1	0.0118
4:99481759:T:A	50	100	1	0.04176
4:99481788:A:G	50	100	1	0.01652
4:99481871:A:G	50	100	0.96	0.01071
4:99481954:T:A	50	100	1	0.01743
4:99482255:A:G	50	100	0.99	0.2972
4:99482351:C:A	50	100	1	0.01289
4:99483434:G:A	50	100	1	0.09405
4:99483712:G:T	50	100	1	0.04611
4:99484020:G:A	50	100	0.99	0.291
4:99484024:C:T	50	100	1	0.1885
4:99484982:T:C	50	100	1	0.3475
4:99485464:T:A	50	100	1	0.02923
4:99485729:G:A	50	100	1	0.01289
4:99485773:G:A	50	100	1	0.01416
4:99485865:T:A	50	100	1	0.2738
4:99486061:A:G	50	100	1	0.01906
4:99486110:C:T	50	100	0.99	0.2854
4:99486231:G:T	50	100	1	0.1403
4:99486358:G:A	50	100	1	0.06173
4:99486375:G:A	50	100	1	0.03831
4:99486407:G:T	50	100	1	0.02941
4:99486576:A:G	50	100	1	0.0463
4:99486969:G:A	50	100	1	0.07752
4:99487037:A:C	50	100	1	0.03831
4:99487541:C:T	50	100	1	0.04303
4:99487817:C:T	50	100	1	0.02996
4:99488110:A:G	50	100	0.98	0.04012
4:99488282:C:T	50	100	1	0.01743
4:99488360:G:T	50	100	1	0.03086
4:99488455:A:C	50	100	1	0.0463
4:99489065:C:A	50	98	1	0.1999
4:99489282:A:G	50	100	1	0.1038
4:99489490:T:C	50	98	1	0.2538
4:99489906:C:T	50	100	1	0.0463
4:99490219:C:T	50	100	1	0.03831
4:99490393:T:G	50	100	0.99	0.06064
4:99490532:C:T	50	100	1	0.0463
4:99490933:G:C	50	100	1	0.01416
4:99491095:G:A	50	100	1	0.0463
4:99491163:A:C	50	100	1	0.03831
4:99491195:C:T	50	100	1	0.07407
4:99491728:A:G	50	100	1	0.01725
4:99491949:G:C	50	100	0.99	0.06155
4:99492130:G:C	50	100	1	0.0463
4:99492604:C:T	50	100	1	0.03867
4:99492674:C:A	50	100	1	0.03105
4:99493168:A:C	50	100	1	0.02923
4:99493170:A:G	50	100	1	0.02941
4:99493172:A:G	50	100	1	0.02923
4:99493185:G:A	50	100	1	0.1449
4:99493261:G:A	50	100	0.92	0.0256
4:99493313:A:T	50	100	1	0.2044
4:99493408:G:T	50	100	1	0.02923
4:99493564:A:G	50	100	1	0.0463
4:99493743:A:C	50	100	1	0.02923
4:99493872:G:A	50	100	1	0.02923
4:99494080:C:T	50	100	1	0.02923
4:99494090:A:G	50	98	0.97	0.3041
4:99494223:C:T	50	100	0.96	0.04648
4:99494237:T:G	50	100	1	0.04267
4:99494278:A:G	50	100	1	0.04012
4:99494326:A:G	50	100	1	0.02923
4:99494578:C:T	50	100	1	0.187
4:99494944:C:T	50	100	1	0.187
4:99495067:G:A	50	100	1	0.03867
4:99495098:G:C	50	100	1	0.02923
4:99495099:G:A	50	100	1	0.02923
4:99495179:G:A	50	98	1	0.185
4:99495524:C:T	50	98	0.99	0.08097
4:99495790:G:A	50	100	0.97	0.05156
4:99495808:G:A	50	100	1	0.1897
4:99495869:G:A	50	100	1	0.1454
4:99496007:G:C	50	100	0.99	0.0423
4:99496037:G:A	50	100	1	0.03141
4:99496137:C:A	50	100	1	0.04593
4:99496950:T:C	50	98	1	0.03867
4:99496985:C:T	50	98	0.97	0.01416
4:99497078:A:C	50	100	1	0.01725
4:99497090:T:C	50	100	1	0.01725
4:99497196:T:C	50	100	1	0.03086
4:99497472:A:T	50	100	0.99	0.06155
4:99497733:C:T	50	100	1	0.07734
4:99498387:G:A	50	100	0.97	0.03885
4:99498582:T:C	50	100	1	0.02977
4:99498732:C:T	50	100	1	0.1438
4:99498788:G:A	50	100	1	0.04521
4:99498826:A:G	50	100	1	0.01725
4:99499251:A:G	50	100	1	0.04521
4:99499525:G:A	50	100	1	0.09877
4:99500665:C:T	50	100	1	0.1872
4:99501688:A:G	50	100	1	0.03958
4:99502081:C:A	50	100	1	0.01688
4:99502293:A:G	50	100	1	0.04049
4:99502483:G:A	50	100	1	0.03123
4:99502558:T:C	50	98	0.98	0.1707
4:99503048:C:T	50	100	1	0.04049
4:99503188:A:G	50	98	0.98	0.3037
4:99504070:T:C	50	100	0.98	0.2066
4:99504138:T:C	50	100	1	0.06391
4:99504254:T:G	50	100	1	0.1235
4:99504282:T:C	50	100	1	0.04866
4:99505317:A:T	50	100	1	0.04049
4:99505912:C:A	50	100	1	0.03123
4:99506234:A:G	50	100	1	0.04049
4:99506260:G:C	50	100	1	0.07752
4:99506604:T:C	50	92	0.94	0.09187
4:99506625:C:A	50	94	0.7	0.0158
4:99506697:C:T	48	91.7	0.76	0.02451
4:99506950:G:A	50	100	1	0.1044
4:99506997:T:G	50	100	1	0.03123
4:99507078:G:C	50	100	1	0.106
4:99507503:G:C	50	100	1	0.2068
4:99507785:A:G	50	100	1	0.04049
4:99508020:C:A	50	100	0.93	0.01416
4:99508169:A:G	50	100	1	0.2046
4:99508362:G:A	50	100	1	0.04049
4:99508506:C:A	50	100	0.91	0.01071
4:99508822:C:T	50	100	1	0.08733
4:99508924:G:A	50	100	1	0.04049
4:99509086:C:T	50	100	1	0.1046
4:99509159:G:A	50	100	1	0.2057
4:99509195:C:T	50	100	1	0.04684
4:99509272:A:G	50	100	1	0.03123
4:99509561:T:C	50	100	1	0.1037
4:99509767:G:A	50	100	1	0.2068
4:99509773:T:C	50	100	1	0.1046
4:99510009:T:C	50	100	1	0.03123
4:99510142:A:T	50	100	1	0.03123
4:99510190:T:C	50	100	1	0.1048
4:99510825:G:T	50	100	1	0.04339
4:99511421:G:A	50	100	0.9	0.01398
4:99511426:T:C	50	100	1	0.03141
4:99511555:C:G	50	100	1	0.04049
4:99511684:G:A	50	100	1	0.07734
4:99511866:T:C	50	100	0.88	0.01779
4:99511990:C:A	50	100	1	0.01743
4:99512139:A:T	50	100	1	0.04049
4:99512195:C:T	50	100	1	0.04248
4:99512327:G:A	50	100	1	0.04049
4:99512352:C:T	50	100	1	0.06191
4:99512451:C:A	50	100	0.98	0.05247
4:99512579:A:C	50	100	1	0.04049
4:99513402:C:T	50	98	1	0.06209
4:99513512:G:C	50	98	0.99	0.3034
4:99513629:C:G	50	100	1	0.03903
4:99513642:C:T	50	100	0.99	0.07752
4:99513795:C:T	50	94	0.88	0.09132
4:99514202:A:G	50	100	1	0.03123
4:99514435:G:T	50	100	0.98	0.07752
4:99514583:T:A	50	100	1	0.03123
4:99514669:G:A	50	100	1	0.1088
4:99514894:T:C	50	100	1	0.1088
4:99514910:C:T	50	100	1	0.1091
4:99515075:T:A	50	100	1	0.1088
4:99515262:C:G	50	98	1	0.3302
4:99515887:T:C	50	100	1	0.102
4:99516279:T:C	50	100	1	0.06209
4:99516396:T:C	50	98	0.99	0.3297
4:99516644:A:G	50	100	1	0.1022
4:99516730:G:A	50	100	1	0.03123
4:99517172:C:T	50	100	0.99	0.132
4:99517329:A:G	50	100	0.98	0.2789
4:99517919:C:A	50	98	0.99	0.4878
4:99517995:C:T	50	100	0.99	0.3433
4:99518730:C:G	50	98	0.99	0.4944
4:99518757:G:A	50	98	1	0.03123
4:99518922:T:C	50	100	0.99	0.4851
4:99518955:G:A	50	100	1	0.01489
4:99519489:T:C	50	100	1	0.10780000000000001
4:99519762:T:A	50	100	0.99	0.03159
4:99520101:T:C	50	100	1	0.07353
4:99520235:G:A	50	100	0.99	0.4853
4:99520308:G:A	50	100	0.99	0.04539
4:99520649:A:G	50	100	1	0.03123
4:99520729:A:G	50	100	0.98	0.3769
4:99521215:T:C	50	100	1	0.01489
4:99521386:G:A	50	84	0.98	0.1866
4:99521539:T:G	50	100	1	0.01471
4:99521559:A:G	50	100	0.98	0.1921
4:99521683:C:T	50	100	1	0.07553
4:99521728:A:G	50	100	1	0.07353
4:99521804:A:G	50	100	1	0.03903
4:99521853:G:T	50	100	1	0.1491
4:99521914:G:A	50	100	1	0.03141
4:99521986:A:G	50	100	1	0.1344
4:99522250:C:T	50	100	1	0.1491
4:99522404:A:G	50	100	0.99	0.2678
4:99522563:G:A	50	100	0.99	0.268
4:99522627:C:G	50	100	0.98	0.2012
4:99522643:G:A	50	100	0.98	0.1919
4:99522696:A:G	50	100	1	0.10780000000000001
4:99522869:A:G	50	100	0.99	0.07534
4:99523206:A:T	50	100	1	0.0915
4:99523610:A:G	50	96	0.97	0.274
4:99523681:T:C	50	100	1	0.04484
4:99523906:T:C	50	100	1	0.07044
4:99524010:T:C	50	100	1	0.03794
4:99524081:G:A	50	100	0.96	0.2013
4:99524125:G:A	50	98	0.95	0.319
4:99524140:C:T	50	100	0.93	0.06137
4:99524202:C:T	50	98	0.95	0.07752
4:99524629:A:G	50	100	0.99	0.106
4:99524704:A:T	50	100	0.86	0.02142
4:99524809:C:T	50	100	0.93	0.03377
4:99525302:T:A	50	100	0.98	0.06463
4:99525322:C:T	50	100	0.99	0.1046
4:99526076:C:T	50	100	1	0.02959
4:99526458:G:A	50	100	1	0.2288
4:99526964:T:G	50	100	1	0.2286
4:99527065:C:G	50	98	1	0.2355
4:99527104:C:T	50	100	0.96	0.106
4:99527501:G:C	50	100	1	0.02977
4:99527588:C:T	50	98	1	0.1716
4:99527667:C:T	50	100	1	0.236
4:99528532:T:G	50	100	1	0.03849
4:99528543:C:G	50	100	1	0.03849
4:99528578:A:T	50	100	1	0.1714
4:99528794:C:A	50	100	0.72	0.01362
4:99528816:C:A	50	100	1	0.2351
4:99528840:T:C	50	100	1	0.2358
4:99529536:A:G	50	100	1	0.3413
4:99529555:C:T	50	100	1	0.4067
4:99529616:A:T	50	100	1	0.1113
4:99529800:A:G	50	100	1	0.02977
4:99529970:G:A	50	100	1	0.1438
4:99530040:C:T	50	100	1	0.341
4:99530230:C:T	50	100	1	0.3411
4:99530238:C:T	50	100	1	0.03105
4:99530265:A:G	50	100	1	0.03413
4:99530360:C:T	50	100	1	0.341
4:99530452:G:A	50	100	1	0.1712
4:99530624:C:T	50	100	1	0.01888
4:99530663:A:T	50	100	1	0.3408
4:99530784:A:G	50	100	1	0.1714
4:99531005:G:T	50	100	1	0.03849
4:99531555:A:G	50	100	1	0.0679
4:99532080:T:G	50	100	1	0.1046
4:99532304:T:C	50	100	1	0.1046
4:99532419:G:T	50	100	1	0.0984
4:99532611:G:A	50	100	1	0.2322
4:99534002:G:A	50	100	1	0.1658
4:99534012:T:G	50	100	1	0.01725
4:99534413:C:T	50	100	1	0.06463
4:99535075:C:T	50	100	1	0.1407
4:99535122:C:T	50	100	1	0.1053
4:99535280:C:T	50	100	1	0.03395
4:99535592:A:G	50	100	1	0.03867
4:99535677:C:T	50	100	1	0.1113
4:99535744:A:T	50	100	0.88	0.02142
4:99535845:T:C	50	100	1	0.02959
4:99536187:C:T	50	100	1	0.341
4:99536275:C:T	50	100	1	0.1113
4:99536533:C:G	50	100	1	0.4065
4:99536684:T:C	50	100	1	0.341
4:99537291:A:G	50	100	1	0.3406
4:99537404:G:T	50	100	1	0.1258
4:99537564:T:C	50	100	1	0.1046
4:99537616:A:G	50	100	1	0.02959
4:99537871:C:T	50	100	1	0.2291
4:99538189:C:T	50	100	1	0.341
4:99538398:G:A	50	100	1	0.1113
4:99538538:C:T	50	100	1	0.341
4:99538595:C:A	50	100	1	0.1115
4:99538605:T:C	50	100	1	0.2293
4:99538698:A:G	50	98	1	0.2291
4:99538709:A:C	50	98	1	0.4065
4:99539045:C:T	50	100	0.86	0.01271
4:99539356:G:A	50	100	1	0.01725
4:99539374:A:G	50	100	1	0.02959
4:99539681:T:C	50	100	1	0.02959
4:99540712:G:A	50	100	1	0.1044
4:99540928:C:T	50	100	1	0.03395
4:99540980:A:G	49	100	1	0.2293
4:99541262:T:C	50	98	1	0.02451
4:99541537:T:C	50	100	1	0.1113
4:99541566:C:T	50	100	1	0.341
4:99542864:G:T	50	100	1	0.1113
4:99543408:A:T	50	100	0.99	0.341
4:99543447:C:T	50	100	1	0.02959
4:99543871:T:A	50	100	1	0.341
4:99544016:G:A	50	100	1	0.1117
4:99544298:C:T	50	100	1	0.341
4:99544322:C:T	50	100	1	0.03395
4:99544415:G:A	50	100	1	0.4067
4:99544416:T:G	50	100	1	0.01888
4:99544500:T:C	50	100	1	0.01507
4:99544984:C:A	50	100	1	0.2291
4:99545478:C:A	50	100	0.99	0.2291
4:99545533:C:T	50	100	0.76	0.01071
4:99545914:A:G	50	100	1	0.04611
4:99546465:C:T	50	100	1	0.3411
4:99546651:T:A	50	100	1	0.1327
4:99546722:A:G	50	100	1	0.3388
4:99547078:G:A	50	100	1	0.1044
4:99547528:A:G	50	100	1	0.03377
4:99547636:T:C	50	100	1	0.0679
4:99547690:A:G	50	100	1	0.1405
4:99548975:T:C	50	100	1	0.2291
4:99550033:T:G	50	100	1	0.02959
4:99550329:A:G	50	100	1	0.2293
4:99550847:C:T	50	100	1	0.04212
4:99551479:A:G	50	100	1	0.06463
4:99551868:G:A	50	100	1	0.01471
4:99551927:T:A	50	100	1	0.07771
4:99552547:G:A	50	100	1	0.2293
4:99552566:A:G	50	98	1	0.2293
4:99552617:C:T	50	100	1	0.1329
4:99552755:C:T	50	98	1	0.2295
4:99552890:G:C	49	100	1	0.1042
4:99552960:A:G	50	100	1	0.2288
4:99553022:A:C	50	100	1	0.01888
4:99553183:T:G	50	100	1	0.02959
4:99554022:T:C	50	100	1	0.1716
4:99554037:A:T	50	100	1	0.06481
4:99554292:C:A	50	100	1	0.1505
4:99554417:A:G	50	98	1	0.02959
4:99554575:G:T	50	100	1	0.06481
4:99554690:C:T	50	100	1	0.1714
4:99554716:A:G	50	100	1	0.1042
4:99554792:A:T	50	100	0.98	0.02451
4:99555271:T:G	50	100	1	0.1046
4:99555760:A:T	50	100	1	0.2293
4:99555837:T:C	50	98	0.92	0.09895
4:99556120:T:C	50	100	1	0.01216
4:99556305:C:T	50	100	1	0.1658
4:99556666:C:T	50	100	1	0.2293
4:99556738:A:G	50	100	1	0.06554
4:99556880:C:T	50	100	1	0.2293
4:99557215:A:T	50	100	0.99	0.1057
4:99557467:C:T	50	100	1	0.1658
4:99557583:C:A	50	100	1	0.2293
4:99557767:C:T	50	100	1	0.2293
4:99558221:G:A	50	100	1	0.06481
4:99558556:T:C	50	100	1	0.06481
4:99558826:A:C	50	100	1	0.1714
4:99559012:C:T	50	100	1	0.1044
4:99559571:C:T	50	98	1	0.1019
4:99559685:A:G	49	100	1	0.1044
4:99559758:T:C	50	100	1	0.2293
4:99559766:T:C	50	100	1	0.1042
4:99560034:A:C	50	100	0.99	0.01416
4:99560520:A:T	50	100	1	0.02959
4:99560586:T:A	50	98	1	0.1247
4:99560715:A:G	50	100	1	0.1656
4:99561073:T:C	50	100	1	0.1044
4:99561463:A:T	50	100	1	0.2291
4:99561550:C:T	50	100	1	0.2291
4:99561669:C:T	50	100	1	0.01126
4:99561689:A:T	50	100	1	0.03867
4:99562095:C:T	50	100	0.99	0.2293
4:99562114:T:C	50	100	1	0.02959
4:99562201:A:T	50	96	0.98	0.1948
4:99562490:C:G	45	100	1	0.2291
4:99562633:C:G	50	100	1	0.0492
4:99563133:T:C	50	100	1	0.2291
4:99563155:G:A	50	100	1	0.1044
4:99563386:G:A	50	100	1	0.2291
4:99563657:C:T	50	100	1	0.061
4:99564087:G:C	50	100	1	0.1402
4:99564098:G:A	50	100	1	0.2291
4:99565138:A:G	50	100	1	0.1327
4:99565322:C:T	50	100	1	0.2291
4:99565494:C:A	50	100	1	0.1327
4:99566106:A:G	50	100	1	0.2291
4:99566145:C:T	50	100	0.97	0.03395
4:99566158:G:A	50	100	1	0.2324
4:99566213:C:T	50	100	1	0.2291
4:99566431:G:A	50	100	1	0.02959
4:99566493:A:G	50	100	1	0.04212
4:99566555:G:A	50	100	1	0.1723
4:99567423:G:C	50	100	1	0.2293
4:99567492:A:C	50	100	1	0.1033
4:99568047:G:A	50	100	1	0.2293
4:99568081:A:G	50	100	1	0.2293
4:99568321:A:G	50	100	1	0.1658
4:99568325:G:C	50	100	1	0.09786
4:99568373:A:G	50	100	1	0.02959
4:99568664:C:G	50	100	1	0.2293
4:99568838:C:T	50	100	1	0.2293
4:99569281:T:G	50	100	1	0.1658
4:99569531:G:A	50	100	1	0.2293
4:99569786:C:G	50	100	1	0.2293
4:99570352:T:C	50	100	0.99	0.2289
4:99570523:C:A	50	100	1	0.2293
4:99570615:T:C	50	100	1	0.1447
4:99571032:T:C	50	100	1	0.2293
4:99571468:A:G	50	100	1	0.1035
4:99571660:G:A	50	100	1	0.2293
4:99572085:C:T	50	100	1	0.04194
4:99572898:A:C	50	100	1	0.065
4:99573396:T:C	50	100	1	0.4063
4:99574331:G:T	50	100	1	0.2295
4:99574414:A:G	50	100	1	0.06572
4:99574424:A:T	50	100	1	0.4063
4:99574436:G:A	50	100	1	0.03395
4:99574660:T:C	50	100	1	0.2295
4:99574948:C:G	50	100	1	0.06572
4:99575734:C:G	50	100	1	0.2295
4:99575906:A:C	50	100	1	0.2295
4:99576030:T:C	50	100	1	0.2293
4:99576421:C:T	50	100	1	0.2295
4:99576502:C:T	50	100	1	0.02959
4:99576597:C:A	48	93.8	1	0.2297
4:99577623:G:A	49	91.8	0.99	0.2814
4:99577881:C:A	48	97.9	1	0.03395
4:99577976:C:G	50	100	1	0.2295
4:99578179:A:C	50	100	1	0.2295
4:99578321:A:G	50	100	1	0.1031
4:99578396:T:C	50	100	1	0.02959
4:99578513:T:A	50	100	1	0.2295
4:99578816:G:A	50	100	1	0.2297
4:99578973:C:T	50	100	1	0.2295
4:99579311:G:A	50	100	1	0.02015
4:99579541:C:G	50	100	1	0.03395
4:99579618:C:T	50	100	1	0.2295
4:99579984:C:T	50	100	1	0.065
4:99580435:C:T	50	100	1	0.1659
4:99580533:T:C	48	100	1	0.2295
4:99580626:C:T	49	100	1	0.06082
4:99580664:C:T	50	100	1	0.1031
4:99580742:A:C	50	100	1	0.1336
4:99581350:A:G	50	100	1	0.1451
4:99581590:T:C	50	100	0.98	0.03468
4:99581621:C:T	50	100	0.96	0.01198
4:99581665:G:T	50	100	1	0.2297
4:99582604:C:T	50	100	1	0.2295
4:99583284:T:C	50	100	0.98	0.02378
4:99583409:G:C	50	100	1	0.0394
4:99583418:G:C	50	100	1	0.1033
4:99583507:T:C	50	100	1	0.2295
4:99583751:G:A	50	100	1	0.02959
4:99583853:A:G	50	100	0.96	0.01598
4:99583980:A:G	50	100	1	0.2295
4:99584169:A:T	50	100	1	0.2295
4:99584259:C:G	50	100	1	0.03867
4:99584348:C:T	50	100	1	0.03849
4:99584637:G:A	50	100	1	0.02778
4:99585111:A:G	50	100	0.97	0.02959
4:99585215:G:A	50	100	0.99	0.1716
4:99586478:C:T	50	98	0.83	0.04031
4:99586504:G:C	50	100	0.99	0.09677
4:99587152:A:T	50	100	0.78	0.01053
4:99587387:T:C	50	100	1	0.08914
4:99587399:A:G	50	100	1	0.0719
4:99588010:A:G	50	100	1	0.08932
4:99588064:T:C	50	98	0.86	0.02033
4:99588164:T:G	50	100	1	0.1567
4:99588704:T:C	42	95.2	0.91	0.1429
4:99588748:T:C	45	95.6	1	0.0345
4:99589057:A:G	40	95	0.84	0.06082
4:99589181:C:A	50	100	1	0.03395
4:99589334:G:T	50	100	1	0.06354
4:99589393:G:A	50	100	1	0.03413
4:99589611:T:C	50	100	1	0.06554
4:99589746:A:G	50	100	1	0.09786
4:99589858:G:A	50	100	1	0.06354
4:99590256:C:T	50	100	0.99	0.08932
4:99590257:G:A	50	100	1	0.1768
4:99590536:G:T	50	100	1	0.01362
4:99590792:C:T	50	100	1	0.1768
4:99590981:C:T	50	100	1	0.03395
4:99591193:C:T	50	100	0.99	0.03522
4:99591255:T:C	50	100	1	0.1423
4:99591692:T:C	50	100	1	0.02959
4:99591762:C:G	50	100	1	0.02578
4:99591991:A:T	50	100	1	0.01017
4:99592186:A:T	50	100	0.94	0.05882
4:99592389:G:A	50	100	1	0.02959
4:99592423:G:C	50	100	1	0.2972
4:99592537:T:A	50	100	1	0.08932
4:99592874:T:C	50	100	1	0.1398
4:99592895:C:T	50	100	1	0.02977
4:99593207:C:T	50	100	1	0.02959
4:99593428:G:A	50	100	1	0.06082
4:99594129:C:T	50	100	1	0.03395
4:99594617:A:G	49	100	1	0.1768
4:99595223:T:A	50	100	1	0.02959
4:99595501:C:A	50	100	1	0.02959
4:99595848:A:T	50	100	1	0.08932
4:99595987:T:A	50	100	1	0.08932
4:99596167:C:T	50	100	1	0.09187
4:99596453:G:A	50	100	1	0.05937
4:99597090:C:A	50	100	1	0.06354
4:99597126:T:C	50	100	1	0.08932
4:99597326:A:T	50	100	1	0.08932
4:99597557:T:G	50	100	1	0.02959
4:99597589:A:T	50	100	1	0.05991
4:99598240:C:G	50	100	0.99	0.02306
4:99598694:G:A	46	100	1	0.02578
4:99598771:A:G	50	100	1	0.1422
4:99598791:A:G	50	100	1	0.08932
4:99599255:T:A	50	100	1	0.08932
4:99599364:G:A	50	100	1	0.05991
4:99599427:A:G	50	100	1	0.177
4:99599453:A:G	50	100	1	0.02959
4:99599606:G:A	50	100	0.98	0.03468
4:99600480:C:T	50	100	1	0.08932
4:99600648:A:C	50	100	1	0.06354
4:99601246:T:A	50	100	1	0.01126
4:99601382:T:G	50	100	1	0.02814
4:99601435:C:T	50	100	1	0.06373
4:99601522:G:A	50	100	1	0.03413
4:99602209:T:C	50	100	1	0.08951
4:99602245:C:T	50	100	1	0.05991
4:99602646:G:A	50	100	1	0.02959
4:99602741:G:T	50	100	1	0.09786
4:99602991:G:A	50	100	1	0.05991
4:99602992:C:A	50	100	1	0.05991
4:99604358:T:G	50	100	1	0.1846
4:99604489:G:A	50	100	1	0.01089
4:99604777:T:C	50	100	1	0.283
4:99604981:C:T	50	100	1	0.01017
4:99605290:T:C	50	100	1	0.03413
4:99605430:C:G	50	100	1	0.03413
4:99605520:A:C	50	100	1	0.03413
4:99605788:A:G	50	100	1	0.06336
4:99605911:G:T	50	100	1	0.06336
4:99605917:T:C	50	100	1	0.1846
4:99606671:C:T	50	100	1	0.02959
4:99607224:C:T	50	100	1	0.08932
4:99607794:C:T	50	100	1	0.02959
4:99607928:C:T	50	100	1	0.08932
4:99608185:G:A	50	100	1	0.0256
4:99608431:C:T	50	100	1	0.02324
4:99608557:C:T	50	100	1	0.09822
4:99608620:C:T	50	100	1	0.02088
4:99608986:C:T	50	100	1	0.06354
4:99608991:C:T	50	100	1	0.02596
4:99609390:A:G	50	100	1	0.02959
4:99609429:G:A	50	100	1	0.08932
4:99609605:T:C	50	100	1	0.08932
4:99609699:G:A	50	100	1	0.03395
4:99609906:A:G	49	100	1	0.1029
4:99609922:C:G	50	100	1	0.06354
4:99609984:A:C	50	100	0.99	0.01452
4:99610840:C:A	50	100	1	0.08932
4:99611096:A:T	50	100	1	0.1402
4:99611276:C:T	50	100	1	0.02959
4:99611445:G:A	50	100	1	0.02959
4:99611480:T:C	50	100	1	0.08932
4:99611645:T:A	50	100	1	0.08932
4:99612339:T:C	50	100	1	0.08932
4:99612502:C:T	50	100	1	0.02959
4:99612756:C:T	50	100	1	0.08932
4:99612884:G:A	50	98	1	0.1667
4:99613325:A:T	50	100	1	0.08932
4:99613397:T:G	50	100	1	0.08932
4:99613653:C:T	50	100	1	0.02977
4:99613802:A:G	50	100	1	0.08932
4:99614173:C:T	50	100	1	0.1002
4:99614946:G:T	50	100	0.98	0.1035
4:99615206:C:T	50	100	1	0.08932
4:99615390:T:A	50	100	1	0.02052
4:99615395:T:C	50	100	1	0.03395
4:99615526:T:C	50	100	1	0.0443
4:99615540:C:T	50	100	1	0.03413
4:99615675:G:A	49	100	1	0.02959
4:99615691:G:A	50	100	1	0.02578
4:99616078:T:C	50	100	1	0.03849
4:99616131:C:T	50	100	1	0.01852
4:99617023:A:G	50	100	1	0.02578
4:99617266:A:G	50	100	1	0.08932
4:99617289:G:A	50	100	1	0.09786
4:99617297:C:G	50	100	1	0.06354
4:99617674:A:G	50	100	1	0.02959
4:99617979:C:T	50	100	1	0.09768
4:99618140:G:A	50	100	1	0.1932
4:99618739:T:C	50	100	1	0.2569
4:99618942:T:G	50	100	1	0.06354
4:99620048:A:T	50	100	1	0.04194
4:99620125:T:C	50	100	1	0.06354
4:99620254:G:A	50	100	1	0.0285
4:99620256:G:A	50	100	1	0.1785
4:99620369:A:C	50	100	1	0.01471
4:99620479:A:T	50	100	1	0.1402
4:99621010:A:T	50	100	1	0.05973
4:99621421:A:G	50	100	1	0.06354
4:99621466:T:C	50	100	1	0.02578
4:99621764:A:G	50	100	1	0.05991
4:99621840:T:C	50	100	0.89	0.07534
4:99622147:T:G	50	100	1	0.1402
4:99622588:A:G	50	100	1	0.1031
4:99622961:G:C	50	100	1	0.02959
4:99623031:C:T	50	100	1	0.05991
4:99623115:A:C	50	100	1	0.01017
4:99623127:C:G	50	100	1	0.01543
4:99623354:A:G	50	100	1	0.05991
4:99623710:C:A	50	100	1	0.05991
4:99624075:C:T	50	100	1	0.05991
4:99624384:G:T	50	100	1	0.02959
4:99624461:T:A	50	100	1	0.06354
4:99624663:C:T	50	100	1	0.05991
4:99624767:T:G	50	100	1	0.01017
4:99625109:G:T	50	100	1	0.02959
4:99625443:T:C	50	100	1	0.05991
4:99625793:C:T	50	100	1	0.1383
4:99626023:G:A	50	100	1	0.09768
4:99626422:T:G	50	100	1	0.06028
4:99626558:G:A	50	100	1	0.06009
4:99626800:C:T	50	100	1	0.1369
4:99627006:C:T	50	100	1	0.06009
4:99627588:G:A	50	100	1	0.02596
4:99627751:C:T	50	100	1	0.06354
4:99627772:C:A	50	100	1	0.0158
4:99627948:T:A	50	100	1	0.06009
4:99628635:G:A	50	100	1	0.01089
4:99629392:G:C	50	100	1	0.05937
4:99629906:A:G	50	100	1	0.1064
4:99629967:T:A	50	100	1	0.191
4:99630087:T:C	50	100	1	0.05174
4:99630215:A:G	50	100	1	0.06009
4:99630345:A:G	50	100	1	0.04103
4:99630486:A:G	50	98	1	0.02941
4:99630599:C:T	50	100	1	0.06009
4:99630745:G:A	50	100	1	0.06028
4:99630839:T:C	50	100	1	0.06354
4:99631316:T:C	50	100	1	0.05065
4:99631607:C:T	50	100	1	0.03431
4:99631696:A:T	50	98	1	0.02941
4:99631934:A:G	50	100	1	0.03431
4:99632066:C:T	50	100	1	0.1002
4:99632270:C:A	50	100	0.93	0.05828
4:99632271:G:A	50	100	1	0.03667
4:99632353:T:C	50	100	0.96	0.03468
4:99632671:T:G	50	100	1	0.09459
4:99632784:G:T	50	100	1	0.03431
4:99632793:C:T	50	100	1	0.01634
4:99632984:C:A	50	98	1	0.02941
4:99633245:G:T	50	98	1	0.453
4:99633279:A:G	50	100	1	0.03431
4:99633488:A:G	50	100	1	0.01888
4:99633873:G:A	50	98	1	0.02959
4:99634442:C:T	50	100	1	0.03468
4:99634543:G:A	50	100	1	0.03431
4:99635003:T:C	50	100	1	0.1374
4:99635827:A:G	50	98	1	0.4519
4:99635894:T:C	50	100	1	0.03431
4:99636237:G:A	49	100	1	0.1383
4:99636522:A:G	50	100	1	0.09477
4:99636880:A:G	50	100	1	0.03431
4:99636991:A:C	50	100	1	0.01634
4:99637437:C:A	50	98	1	0.4517
4:99638749:C:T	50	100	1	0.0345
4:99638750:G:A	50	100	1	0.01561
4:99639380:A:T	50	100	1	0.01543
4:99640047:T:C	50	100	1	0.03431
4:99640337:G:A	50	100	1	0.01162
4:99640738:A:T	50	98	1	0.03522
4:99640927:A:C	50	100	0.99	0.1209
4:99641143:A:T	50	100	0.97	0.03994
4:99641146:A:T	50	100	0.97	0.03994
4:99641655:T:C	50	100	1	0.148
4:99642234:C:T	50	100	1	0.1158
4:99642393:A:G	50	100	1	0.4328
4:99642524:C:T	50	100	0.96	0.06663
4:99642842:G:A	50	100	1	0.1151
4:99643276:G:A	50	98	0.9	0.02451
4:99643507:G:C	50	100	0.98	0.0138
4:99643519:G:A	50	100	1	0.02905
4:99643792:A:C	46	89.1	0.64	0.04139
4:99643794:C:A	47	91.5	0.69	0.02633
4:99643813:C:T	49	98	1	0.4415
4:99644472:C:A	50	100	1	0.02905
4:99644528:T:A	50	100	0.95	0.05955
4:99644718:C:T	50	100	1	0.0256
4:99644882:A:G	50	100	1	0.02905
4:99644916:A:G	50	100	1	0.02578
4:99645228:T:C	50	98	0.98	0.4501
4:99645301:C:T	50	100	0.99	0.07044
4:99645502:T:A	50	100	0.94	0.05973
4:99645634:A:C	50	100	0.95	0.06554
4:99645744:G:C	50	100	1	0.01598
4:99646075:A:T	50	98	0.91	0.02378
4:99646303:G:A	50	100	0.94	0.06572
4:99646508:T:C	50	100	0.95	0.06572
4:99646841:T:C	50	100	0.97	0.0659
4:99647019:C:T	50	100	1	0.06572
4:99647203:G:A	50	100	1	0.02905
4:99648100:C:G	49	100	1	0.02905
4:99648285:T:C	50	100	1	0.02905
4:99648473:A:T	50	100	1	0.06609
4:99649120:A:G	50	100	1	0.02905
4:99649246:C:T	50	100	1	0.03595
4:99649524:T:A	50	100	1	0.1512
4:99649624:G:T	50	100	1	0.06572
4:99649638:C:T	50	100	1	0.0256
4:99649844:T:C	50	100	1	0.08351
4:99650590:A:G	50	100	1	0.0276
4:99650963:T:C	50	100	1	0.03395
4:99651025:G:T	50	100	0.98	0.06935
4:99651208:G:A	50	100	0.98	0.06935
4:99651589:C:T	50	100	0.93	0.06336
4:99652027:G:C	50	100	1	0.03395
4:99652145:A:G	50	100	1	0.06336
4:99653038:A:G	50	100	1	0.1944
4:99653146:A:G	50	100	1	0.02306
4:99653569:G:C	50	100	1	0.06209
4:99653659:T:C	50	100	1	0.02887
4:99653664:C:G	49	100	1	0.1353
4:99654241:C:T	50	100	0.99	0.1836
4:99654326:G:T	50	100	0.99	0.1857
4:99654413:G:A	50	100	0.88	0.02015
4:99654417:C:T	50	100	0.71	0.0138
4:99654554:C:T	50	100	1	0.1336
4:99654943:C:T	50	100	1	0.03105
4:99654986:G:A	50	100	0.99	0.02887
4:99655125:A:G	50	100	0.99	0.4646
4:99655169:G:A	50	100	0.98	0.1558
4:99655222:G:A	50	100	1	0.0187
4:99655494:G:A	50	100	1	0.1351
4:99656044:C:T	50	100	1	0.02869
4:99656314:C:G	50	100	1	0.03105
4:99656531:G:A	50	100	1	0.1351
4:99656878:G:A	50	96	0.99	0.465
4:99657218:G:T	50	100	1	0.05991
4:99657258:C:A	50	100	0.94	0.03105
4:99657376:C:G	50	100	1	0.06046
4:99657506:C:G	50	100	1	0.1757
4:99657924:C:G	50	100	1	0.1558
4:99658358:G:A	50	100	1	0.06209
4:99658490:C:G	50	100	1	0.03105
4:99658746:G:A	50	100	1	0.02959
4:99659137:A:G	50	100	0.99	0.01906
4:99659504:T:G	50	100	1	0.05991
4:99659545:A:G	50	100	1	0.03359
4:99660031:A:G	50	100	1	0.01126
4:99660338:C:T	50	100	1	0.03377
4:99660581:C:T	50	98	1	0.2139
4:99660613:A:C	50	100	1	0.03105
4:99660674:C:A	49	98	0.99	0.1721
4:99661242:T:A	50	100	1	0.05247
4:99661397:T:C	50	98	0.98	0.3479
4:99661470:G:A	50	98	0.79	0.02869
4:99662256:T:C	50	100	0.99	0.2064
4:99662307:C:T	50	100	1	0.02869
4:99662511:A:T	50	100	1	0.08206
4:99663744:C:T	50	100	0.99	0.01743
4:99664216:C:T	50	100	0.99	0.3163
4:99664858:G:A	50	100	1	0.4722
4:99665014:G:A	50	100	1	0.02887
4:99665263:C:T	50	100	0.97	0.02941
4:99665311:T:A	50	100	1	0.01089
4:99666218:G:A	50	100	1	0.06227
4:99666585:G:A	50	100	1	0.1581
4:99666953:C:G	50	100	0.86	0.03341
4:99667149:C:T	50	98	0.96	0.0866
4:99667670:G:A	50	100	1	0.01761
4:99667986:A:T	46	95.7	0.86	0.03903
4:99667988:A:T	45	93.3	0.91	0.1196
4:99667990:T:A	45	97.8	0.86	0.1129
4:99668055:C:T	50	100	0.96	0.06118
4:99668143:C:A	50	100	0.93	0.03322
4:99668235:C:T	50	100	0.96	0.06118
4:99668280:C:T	50	100	0.96	0.06118
4:99668597:G:T	50	100	0.94	0.04648
4:99668704:T:G	50	100	1	0.1578
4:99668891:G:A	50	100	0.98	0.09368
4:99669321:T:C	50	100	1	0.01126
4:99669766:G:A	50	100	1	0.09314
4:99669976:C:G	50	100	0.96	0.05447
4:99670471:C:T	50	100	1	0.02887
4:99671218:C:T	50	100	0.93	0.0138
4:99671254:A:G	50	100	0.97	0.03322
4:99671375:C:G	50	100	1	0.05174
4:99671827:T:C	50	100	0.98	0.03341
4:99672098:C:A	50	100	1	0.1572
4:99672190:A:T	50	100	0.99	0.05447
4:99672384:G:A	50	100	1	0.02887
4:99672441:T:G	50	100	1	0.03649
4:99672496:A:G	50	100	1	0.03322
4:99672594:G:A	50	100	1	0.03649
4:99672630:C:T	50	100	1	0.08079
4:99672648:C:T	50	100	1	0.02633
4:99672735:A:T	50	100	1	0.08079
4:99673437:T:C	50	100	1	0.02614
4:99674283:T:C	50	100	1	0.1634
4:99674504:C:A	50	100	1	0.04648
4:99674585:T:C	50	100	1	0.3504
4:99675136:A:G	50	100	1	0.02887
4:99675392:C:T	50	100	1	0.01289
4:99675585:T:C	50	100	1	0.05465
4:99675610:C:T	50	100	1	0.03885
4:99676404:T:C	50	100	1	0.3493
4:99676624:A:G	50	100	1	0.4724
4:99676758:G:A	50	100	1	0.03649
4:99676768:G:A	50	100	1	0.0915
4:99676860:C:G	50	100	1	0.03322
4:99677938:G:A	50	100	1	0.4724
4:99678774:G:A	50	100	1	0.05156
4:99679365:C:A	50	100	1	0.4724
4:99679416:C:T	50	100	1	0.03322
4:99679461:C:T	50	100	1	0.03667
4:99679904:G:C	50	100	1	0.1634
4:99680159:A:T	50	100	1	0.142
4:99680162:C:T	50	100	1	0.3504
4:99680169:C:A	50	100	1	0.1632
4:99680286:G:A	50	100	1	0.1632
4:99680644:A:G	50	100	1	0.03649
4:99680914:A:C	50	100	0.93	0.04593
4:99681597:T:A	50	100	1	0.05156
4:99681717:C:A	50	100	1	0.01289
4:99682111:C:T	50	100	0.98	0.01434
4:99682293:G:A	50	100	0.99	0.1178
4:99683128:C:A	50	100	1	0.04103
4:99683747:A:C	50	100	1	0.06463
4:99684023:G:A	50	100	1	0.1565
4:99684246:C:A	50	100	1	0.01507
4:99684281:C:A	50	98	0.99	0.4751
4:99684326:T:A	50	100	1	0.1572
4:99684812:T:C	50	100	1	0.02887
4:99685014:G:A	50	100	1	0.01561
4:99685693:G:A	50	100	1	0.01289
4:99686038:C:T	50	100	1	0.01289
4:99686359:G:A	50	100	1	0.01126
4:99686476:G:T	50	100	1	0.1599
4:99686593:T:C	50	100	1	0.01126
4:99687126:T:A	50	100	1	0.02887
4:99687641:A:G	50	100	1	0.01162
4:99687642:G:A	50	100	1	0.01761
4:99687803:G:A	50	100	1	0.09423
4:99688100:C:A	50	100	1	0.07952
4:99688177:A:G	50	100	0.98	0.01961
4:99688890:A:G	50	100	1	0.06209
4:99689050:A:C	50	100	1	0.03649
4:99689259:T:C	50	100	1	0.4702
4:99689681:A:T	50	98	0.99	0.4361
4:99689731:C:T	50	100	1	0.1632
4:99689861:T:C	50	100	1	0.03649
4:99689875:G:A	50	100	1	0.02887
4:99690030:A:C	50	100	1	0.03649
4:99690047:A:G	50	100	1	0.4724
4:99690633:A:C	50	100	1	0.01289
4:99690932:G:T	50	100	1	0.4724
4:99691110:G:A	50	100	1	0.01107
4:99691114:C:A	50	100	0.9	0.02905
4:99692164:A:G	50	100	1	0.03649
4:99692453:C:A	50	100	1	0.05156
4:99692702:A:G	50	100	1	0.1638
4:99692755:G:A	50	100	1	0.03395
4:99693120:C:T	50	100	1	0.02887
4:99693552:G:A	50	100	1	0.02887
4:99693735:A:G	50	100	1	0.4722
4:99694152:G:C	50	100	1	0.05174
4:99694156:A:C	50	100	1	0.08188
4:99694404:C:T	50	100	1	0.2064
4:99694973:C:T	50	100	1	0.06191
4:99695150:C:T	50	100	1	0.09405
4:99695548:T:A	50	100	1	0.1632
4:99695629:C:A	50	100	1	0.06191
4:99695706:A:G	50	100	1	0.03413
4:99695726:C:G	50	100	1	0.06173
4:99695855:T:C	50	100	1	0.03413
4:99696221:C:T	50	100	1	0.4722
4:99696454:C:T	50	100	1	0.06173
4:99696948:A:T	50	100	1	0.06173
4:99697140:A:T	50	100	1	0.1632
4:99697228:G:T	50	100	1	0.01162
4:99697308:T:A	50	100	1	0.03649
4:99697615:A:G	50	100	1	0.09513
4:99697734:A:T	50	100	1	0.02887
4:99697825:T:C	50	100	1	0.05174
4:99697851:T:G	50	100	1	0.03413
4:99698386:T:C	50	100	1	0.03268
4:99698456:A:G	50	100	1	0.01307
4:99698576:C:T	50	100	1	0.08115
4:99698948:C:G	50	100	1	0.02215
4:99699155:T:C	50	100	1	0.03413
4:99699222:T:C	50	100	1	0.09513
4:99699272:C:G	50	100	1	0.4722
4:99699581:T:C	50	100	1	0.08188
4:99699664:C:T	50	100	1	0.0797
4:99699776:G:A	49	100	1	0.08115
4:99699898:T:G	50	100	1	0.02887
4:99700212:T:C	50	100	1	0.08279
4:99700450:C:G	50	100	1	0.03123
4:99701120:A:G	50	100	1	0.02887
4:99701240:A:G	50	100	1	0.163
4:99701330:C:T	50	100	1	0.03413
4:99701699:G:A	50	100	1	0.01144
4:99702321:A:C	50	100	1	0.159
4:99702542:C:G	50	100	1	0.01144
4:99702992:T:G	50	100	1	0.05174
4:99703049:A:G	50	100	0.99	0.4722
4:99703375:A:G	50	100	1	0.06173
4:99703579:C:T	50	100	1	0.03413
4:99704097:C:A	50	100	1	0.03413
4:99704173:C:T	50	100	0.99	0.01834
4:99704449:A:G	50	100	1	0.05428
4:99704669:C:T	50	100	1	0.01107
4:99704678:G:A	50	98	1	0.03649
4:99705392:A:G	50	100	0.98	0.327
4:99705511:G:A	50	100	1	0.05174
4:99706013:C:A	50	100	1	0.08424
4:99706131:C:A	50	100	1	0.1629
4:99706692:C:T	50	100	1	0.03268
4:99706708:C:T	50	100	1	0.03667
4:99706709:G:A	50	100	0.97	0.08097
4:99706755:C:T	50	100	1	0.0797
4:99707924:G:A	50	100	1	0.03649
4:99708552:C:G	50	100	1	0.1629
4:99708644:T:C	50	100	1	0.4728
4:99708889:C:A	50	100	1	0.1629
4:99708901:T:C	50	100	1	0.02215
4:99709142:C:T	50	100	1	0.01144
4:99709262:T:C	50	100	1	0.08097
4:99709650:G:T	50	100	1	0.04593
4:99709720:A:G	50	100	1	0.01107
4:99709916:G:A	50	100	1	0.08424
4:99710159:T:G	50	100	1	0.01289
4:99710611:T:C	50	100	1	0.03413
4:99710643:C:T	50	100	1	0.02796
4:99711602:A:G	50	100	1	0.09223
4:99712134:G:A	50	100	1	0.05174
4:99712200:G:C	50	100	1	0.2584
4:99712213:A:G	50	100	1	0.02633
4:99713398:C:T	50	100	1	0.01289
4:99713902:A:G	50	98	0.85	0.03867
4:99713930:A:T	50	100	1	0.06155
4:99714334:C:G	50	100	1	0.2584
4:99715070:T:C	50	100	1	0.05174
4:99715129:T:G	50	100	1	0.163
4:99715352:G:A	50	100	1	0.08097
4:99715592:T:C	50	100	1	0.02887
4:99715655:T:C	49	100	1	0.09386
4:99715783:A:T	50	100	1	0.02887
4:99715845:G:T	50	100	1	0.4726
4:99715880:G:A	50	100	1	0.01144
4:99715901:C:A	50	100	1	0.03649
4:99716459:C:T	50	100	1	0.165
4:99716460:G:A	50	100	1	0.01507
4:99716599:C:T	50	100	1	0.3753
4:99716734:C:T	50	100	1	0.01289
4:99716785:C:T	50	100	1	0.03686
4:99716796:A:G	50	100	1	0.4728
4:99717365:C:T	50	100	1	0.08043
4:99717456:G:A	50	100	1	0.02887
4:99717725:T:C	50	100	1	0.4735
4:99718151:A:G	50	100	0.99	0.1772
4:99718755:G:A	50	100	0.99	0.05029
4:99718831:A:C	50	100	1	0.1816
4:99718840:C:T	50	100	1	0.4967
4:99719438:A:G	50	100	0.98	0.08932
4:99719874:T:C	50	100	0.99	0.2709
4:99720734:T:C	50	100	1	0.03268
4:99720811:T:C	50	100	1	0.1814
4:99720933:G:A	50	100	1	0.4884
4:99720956:A:G	50	100	0.98	0.1549
4:99721202:A:G	50	100	1	0.1665
4:99721358:A:T	50	100	1	0.03413
4:99721371:G:A	50	100	0.93	0.1075
4:99722325:C:T	50	100	1	0.07407
4:99722327:T:C	50	100	1	0.4886
4:99722630:C:T	50	100	1	0.02197
4:99723386:G:A	50	100	1	0.04521
4:99723789:T:G	50	100	0.97	0.08951
4:99723927:C:T	50	100	1	0.01271
4:99723967:A:T	50	98	0.89	0.07353
4:99724666:C:T	50	100	0.96	0.06064
4:99724907:G:A	50	100	0.97	0.02796
4:99724951:T:C	50	100	0.99	0.3566
4:99725038:G:C	50	100	1	0.01035
4:99725101:C:A	50	100	1	0.04684
4:99725883:T:A	50	100	1	0.01089
4:99726974:A:G	50	100	0.96	0.02796
4:99727706:C:T	50	100	1	0.03431
4:99729046:G:A	50	100	1	0.03903
4:99729592:C:A	49	100	0.93	0.04975
4:99730113:A:G	50	96	0.99	0.476
4:99730413:T:C	50	100	1	0.1819
4:99730415:C:G	50	100	1	0.03649
4:99730533:G:A	50	100	1	0.08351
4:99730664:C:T	50	100	1	0.03649
4:99731021:G:A	50	100	1	0.1845
4:99731077:G:A	50	100	1	0.03667
4:99731140:G:A	50	100	0.99	0.04993
4:99731169:G:C	50	100	1	0.01035
4:99731177:C:T	50	100	1	0.1845
4:99731188:A:G	50	100	1	0.03649
4:99731454:G:A	50	100	0.98	0.09205
4:99731579:G:A	50	100	0.95	0.05374
4:99731764:C:T	50	100	1	0.352
4:99732552:C:T	50	100	1	0.03867
4:99733102:C:T	50	100	1	0.4782
4:99733280:G:A	50	100	1	0.01035
4:99733528:G:A	50	100	1	0.128
4:99733635:A:G	50	100	1	0.1543
4:99733678:C:T	50	100	1	0.1696
4:99733997:G:T	50	100	0.8	0.01107
4:99734152:T:A	50	100	0.98	0.07861
4:99734177:A:T	50	100	1	0.07771
4:99734284:G:A	50	100	1	0.03649
4:99734453:T:C	50	100	0.99	0.2473
4:99735159:A:G	50	100	0.99	0.07317
4:99735175:C:T	50	100	1	0.01235
4:99735314:G:T	50	100	1	0.02288
4:99735374:C:T	50	100	1	0.01471
4:99735860:T:C	50	100	1	0.1436
4:99736143:A:G	50	100	1	0.2573
4:99736373:A:G	50	100	1	0.1841
4:99736443:C:T	50	100	1	0.03649
4:99736516:A:G	50	100	0.99	0.09168
4:99736885:T:C	50	100	1	0.03849
4:99736975:G:T	50	100	1	0.01235
4:99736978:G:A	50	100	1	0.1894
4:99736988:A:G	50	100	1	0.1839
4:99737147:T:C	50	100	0.93	0.02905
4:99737215:C:A	50	100	1	0.217
4:99737396:T:C	50	100	1	0.2567
4:99737803:T:A	50	98	0.96	0.01652
4:99738104:C:G	50	100	1	0.01235
4:99738352:C:T	50	100	1	0.2171
4:99738709:G:T	50	100	0.94	0.03649
4:99738720:A:G	50	100	1	0.01235
4:99738797:T:A	50	100	1	0.03631
4:99739424:T:C	50	100	1	0.01035
4:99739429:C:T	50	98	1	0.4303
4:99739533:T:C	50	100	0.98	0.05065
4:99739566:A:G	50	100	0.98	0.05047
4:99739581:C:T	50	100	1	0.03613
4:99739752:G:T	50	100	0.98	0.05047
4:99739935:T:C	50	100	0.99	0.2197
4:99740152:G:A	50	100	0.99	0.2542
4:99740290:G:T	50	100	1	0.0443
4:99740314:A:G	50	98	0.99	0.4931
4:99740899:T:A	50	98	0.99	0.3181
4:99740913:C:T	50	100	1	0.01035
4:99740989:A:T	50	98	0.96	0.3655
4:99740997:C:A	50	100	0.99	0.1825
4:99741179:C:A	50	98	1	0.03686
4:99741295:G:A	48	100	0.95	0.1875
4:99741337:G:A	48	97.9	0.94	0.1875
4:99741472:C:G	50	100	0.96	0.4922
4:99741482:A:G	50	100	1	0.01216
4:99742009:C:T	50	100	0.96	0.3019
4:99742335:G:T	50	98	0.98	0.2008
4:99742409:C:T	50	100	1	0.01307
4:99742665:G:A	50	100	0.99	0.08333
4:99742772:C:A	50	100	0.98	0.1514
4:99742798:C:T	50	100	0.97	0.03577
4:99742811:A:G	50	100	0.99	0.09604
4:99742827:C:T	50	100	0.97	0.09568
4:99742929:C:T	50	100	0.99	0.05065
4:99743213:C:T	50	100	1	0.01307
4:99743425:C:G	50	100	1	0.1716
4:99743838:C:A	50	100	0.98	0.03595
4:99743865:T:G	50	100	0.98	0.03595
4:99744033:A:G	49	100	1	0.01017
4:99744040:G:A	50	98	0.98	0.03595
4:99744104:T:A	50	100	0.99	0.2164
4:99744486:C:G	50	96	0.96	0.4915
4:99744750:T:C	50	100	0.94	0.1109
4:99745192:G:C	50	100	0.99	0.03522
4:99745207:C:T	50	100	0.98	0.1053
4:99745593:A:C	50	100	0.98	0.1164
4:99745796:A:G	50	100	1	0.01452
4:99746058:C:T	50	100	0.99	0.1053
4:99746548:T:C	50	100	0.99	0.1053
4:99746659:A:G	50	100	0.99	0.1053
4:99746695:G:C	50	100	0.97	0.1215
4:99746913:C:T	50	100	0.99	0.159
4:99747437:C:G	50	100	1	0.1026
4:99747539:G:A	50	100	1	0.1024
4:99747561:A:C	50	100	1	0.01761
4:99747709:A:G	50	100	0.97	0.03431
4:99748163:A:G	50	100	0.98	0.2139
4:99748244:G:A	50	100	0.98	0.1051
4:99748573:T:A	50	100	1	0.1026
4:99749552:G:C	50	100	0.98	0.1053
4:99749558:T:C	50	100	0.98	0.1747
4:99749709:C:G	50	100	1	0.1026
4:99749750:G:A	50	100	0.98	0.05265
4:99749822:G:T	50	100	0.98	0.05265
4:99749900:T:C	50	100	0.97	0.1743
4:99750317:T:C	50	100	0.98	0.1051
4:99751212:G:A	50	100	0.97	0.03377
4:99751272:G:A	50	100	0.97	0.1051
4:99751459:T:C	50	100	0.98	0.04684
4:99751643:G:A	50	100	0.97	0.03359
4:99751861:G:A	50	100	0.98	0.05265
4:99751887:A:C	50	100	1	0.1026
4:99751975:T:C	50	100	0.97	0.4484
4:99752146:A:C	50	100	0.97	0.427
4:99752250:A:G	50	100	0.97	0.1051
4:99752571:T:C	50	100	0.99	0.3312
4:99752673:G:A	50	100	0.97	0.1601
4:99752740:G:C	50	100	0.97	0.1051
4:99753029:C:T	50	100	0.97	0.1051
4:99754103:A:G	50	100	0.96	0.07008
4:99754114:C:G	50	100	0.97	0.423
4:99754126:A:C	50	100	0.97	0.1024
4:99754836:G:A	50	92	0.77	0.09168
4:99755483:T:C	50	96	0.88	0.4818
4:99755640:G:A	50	100	0.89	0.03431
4:99755890:T:C	50	98	0.89	0.07843
4:99756363:C:T	50	92	0.83	0.163
4:99756935:A:G	50	100	0.96	0.03123
4:99757748:C:T	50	98	0.98	0.1273
4:99757773:C:A	50	98	0.98	0.1471
4:99757913:G:A	50	98	0.98	0.1249
4:99757960:G:A	50	100	0.99	0.01053
4:99758047:A:G	50	100	0.86	0.01634
4:99758080:G:C	50	100	1	0.01053
4:99758163:T:C	50	100	0.99	0.01053
4:99758422:A:T	50	100	0.96	0.1091
4:99758434:G:A	50	100	0.97	0.02451
4:99759111:A:C	50	98	1	0.1471
4:99759320:G:A	49	100	0.99	0.02233
4:99759340:C:A	50	100	0.96	0.04321
4:99759547:G:C	50	100	1	0.1273
4:99759964:G:A	50	100	0.98	0.04321
4:99760021:A:G	50	100	0.98	0.01471
4:99760053:G:A	50	100	1	0.1004
4:99760219:T:A	50	100	1	0.1467
4:99760261:C:T	50	100	0.96	0.159
4:99760351:T:C	50	100	1	0.1251
4:99760444:A:G	50	100	0.98	0.08261
4:99760586:T:C	50	100	1	0.1467
4:99760632:G:A	50	100	0.98	0.1383
4:99761031:A:G	50	100	0.97	0.1801
4:99761219:A:G	50	100	0.99	0.4891
4:99761253:C:T	50	100	0.86	0.01089
4:99761343:T:C	50	100	1	0.136
4:99761685:T:G	50	100	1	0.03631
4:99761780:C:T	50	100	0.99	0.1098
4:99761805:C:A	50	100	1	0.04557
4:99761855:G:C	50	100	1	0.1472
4:99761914:T:C	50	100	1	0.04575
4:99762675:A:G	50	100	1	0.01561
4:99762887:A:T	50	100	0.98	0.08279
4:99762897:C:T	50	100	1	0.02451
4:99763232:G:A	50	100	1	0.01071
4:99763248:G:T	50	100	0.99	0.4913
4:99763644:G:A	50	100	0.99	0.4913
4:99764168:G:A	50	100	0.99	0.4913
4:99764272:G:C	50	100	1	0.13
4:99764333:C:T	50	100	0.99	0.4887
4:99764369:G:A	50	100	1	0.01071
4:99764786:T:G	50	100	0.98	0.1518
4:99764864:C:T	50	100	1	0.04521
4:99764940:T:G	50	100	0.99	0.1091
4:99764946:G:C	50	100	1	0.01071
4:99765113:C:T	50	100	0.98	0.1741
4:99765381:C:G	50	100	1	0.1416
4:99766375:C:T	50	100	1	0.01416
4:99766471:G:C	50	98	0.98	0.02905
4:99766699:G:T	50	100	0.95	0.05574
4:99766828:G:C	50	100	0.98	0.1347
4:99766917:G:A	50	100	1	0.04267
4:99767049:C:G	50	100	0.98	0.2983
4:99767082:G:A	49	95.9	1	0.1456
4:99767098:C:G	49	89.8	0.99	0.2551
4:99767127:T:C	50	96	0.99	0.1456
4:99767453:C:T	50	100	0.99	0.1097
4:99767500:A:G	50	100	1	0.1487
4:99767654:G:A	50	100	1	0.1265
4:99767713:A:C	50	100	1	0.1456
4:99767837:T:G	50	100	0.99	0.1772
4:99767842:C:G	50	100	1	0.01071
4:99768183:G:T	50	98	1	0.1454
4:99768184:G:A	50	100	1	0.04248
4:99768191:T:G	50	100	0.98	0.1095
4:99768356:G:A	48	93.8	0.99	0.1543
4:99768532:T:C	50	98	1	0.1336
4:99768612:A:C	50	100	1	0.4882
4:99768746:C:T	49	81.6	0.98	0.1345
4:99768749:T:C	49	81.6	1	0.1347
4:99768860:A:G	50	100	0.99	0.1801
4:99768879:T:A	50	100	0.99	0.1772
4:99768981:G:A	50	100	0.99	0.1772
4:99769014:T:G	50	100	1	0.01561
4:99769112:A:C	50	100	1	0.04521
4:99769158:G:A	50	100	1	0.04521
4:99769210:T:A	49	100	0.9	0.02233
4:99769245:C:T	48	97.9	0.99	0.1093
4:99769343:G:A	45	97.8	0.98	0.1507
4:99769378:G:A	48	100	0.99	0.02705
4:99769397:T:C	50	100	1	0.01071
4:99769543:T:A	50	100	1	0.1347
4:99769724:T:A	50	100	0.99	0.1741
4:99769769:C:T	50	100	1	0.4887
4:99769792:G:A	50	100	0.99	0.1093
4:99769950:A:C	50	100	0.99	0.08297
4:99769976:T:C	50	100	1	0.1456
4:99770017:A:G	50	100	0.99	0.177
4:99770086:G:A	49	98	0.99	0.1462
4:99770270:C:T	50	96	0.89	0.03359
4:99770397:A:G	50	96	0.98	0.1643
4:99770560:C:T	50	100	1	0.01071
4:99770604:G:A	50	100	1	0.01071
4:99770656:T:C	50	100	0.99	0.1093
4:99770707:G:A	50	100	1	0.04539
4:99770826:G:A	50	100	1	0.01071
4:99770903:G:T	49	93.9	0.99	0.3008
4:99770905:T:G	49	93.9	0.99	0.3008
4:99771264:C:A	50	100	1	0.4884
4:99771345:C:T	50	100	1	0.4586
4:99771359:G:A	50	100	1	0.02451
4:99771391:C:T	50	100	1	0.01071
4:99771412:G:A	50	100	1	0.124
4:99771489:T:G	50	100	0.84	0.02505
4:99771711:A:G	50	100	1	0.1456
4:99771764:A:C	50	100	0.96	0.04103
4:99771778:G:A	50	100	0.99	0.1093
4:99771981:C:T	50	98	0.92	0.07044
4:99771982:G:A	50	100	1	0.04521
4:99772175:A:G	50	100	1	0.1347
4:99772232:A:G	50	100	1	0.09877
4:99772431:T:C	50	100	0.99	0.1516
4:99772739:C:T	50	100	1	0.01071
4:99772746:G:A	50	98	1	0.1456
4:99772813:A:T	50	100	1	0.09877
4:99772975:A:G	50	100	1	0.02451
4:99773104:C:T	50	100	1	0.1347
4:99773418:C:T	50	100	1	0.01071
4:99773485:T:A	50	100	0.99	0.01071
4:99773622:A:G	50	100	1	0.01071
4:99773683:T:C	49	100	0.99	0.1095
4:99773691:G:A	50	100	1	0.01071
4:99774206:C:T	50	100	1	0.4887
4:99774298:A:G	50	100	1	0.2554
4:99774369:C:T	50	100	1	0.01071
4:99774655:C:T	50	100	1	0.4887
4:99774931:T:C	50	100	1	0.1458
4:99775205:G:A	50	100	1	0.01071
4:99775349:A:G	50	100	1	0.01943
4:99775558:A:T	50	100	1	0.1458
4:99775663:T:C	50	100	1	0.1347
4:99775815:T:G	50	100	1	0.1458
4:99775847:G:A	50	100	1	0.1093
4:99775943:C:T	50	100	1	0.01071
4:99776046:A:G	50	100	0.89	0.01852
4:99776227:G:A	50	100	1	0.04521
4:99777716:C:G	50	98	1	0.4882
4:99777886:G:A	50	100	1	0.1458
4:99777932:T:C	50	100	1	0.1354
4:99778058:T:C	50	100	0.99	0.301
4:99778907:C:T	50	100	0.92	0.01416
4:99779008:T:C	50	100	1	0.2554
4:99779242:C:T	50	100	1	0.1091
4:99779272:C:T	50	100	1	0.1091
4:99780064:T:C	50	100	1	0.02215
4:99780486:C:G	50	100	1	0.154
4:99780489:G:A	50	100	1	0.154
4:99781125:C:T	50	100	1	0.01071
4:99781344:G:A	50	100	1	0.1089
4:99781844:G:A	50	100	1	0.1066
4:99782037:C:T	50	100	1	0.2987
4:99782818:A:G	50	100	1	0.03558
4:99783465:G:A	50	100	1	0.0541
4:99783768:A:G	50	100	0.98	0.0118
4:99784115:C:T	50	100	1	0.3014
4:99784270:G:A	50	100	1	0.02251
4:99784274:C:G	50	100	1	0.3014
4:99784375:C:T	50	100	1	0.346
4:99784445:T:G	50	100	0.99	0.1102
4:99784550:C:T	50	100	1	0.1069
4:99784563:G:A	50	100	1	0.3464
4:99785010:C:A	50	100	1	0.02905
4:99785248:G:T	50	100	1	0.1534
4:99785485:T:C	50	100	1	0.1064
4:99785611:A:G	50	100	1	0.01634
4:99785804:A:G	50	100	1	0.2475
4:99785875:T:C	50	100	1	0.08007
4:99785908:C:T	50	100	1	0.04521
4:99786938:G:A	50	100	1	0.05628
4:99787121:T:G	50	100	1	0.04521
4:99787333:T:C	49	100	1	0.4363
4:99787374:A:G	50	100	1	0.04521
4:99787457:C:G	50	100	1	0.1861
4:99787464:G:A	50	98	0.89	0.06155
4:99787503:A:G	50	100	1	0.09985
4:99787529:C:A	50	100	1	0.3793
4:99787637:T:C	50	100	0.99	0.352
4:99788206:G:A	50	100	1	0.02469
4:99788676:G:A	50	100	1	0.07008
4:99788813:A:T	50	100	1	0.02215
4:99789048:C:G	50	100	0.99	0.3733
4:99789326:T:C	50	100	1	0.03595
4:99789367:C:G	50	100	1	0.04521
4:99789369:C:T	50	100	1	0.09967
4:99789736:G:A	50	100	1	0.02687
4:99789775:T:C	50	100	1	0.3666
4:99789980:G:A	50	100	1	0.02469
4:99790216:A:T	50	100	1	0.1688
4:99790494:G:A	50	100	1	0.01017
4:99791027:G:A	50	100	1	0.02469
4:99791187:A:C	50	100	1	0.3775
4:99791218:T:C	50	100	1	0.4234
4:99791265:T:C	50	100	1	0.3778
4:99791442:T:C	50	100	1	0.02469
4:99791495:T:C	50	100	1	0.104
4:99791499:A:G	50	100	1	0.04521
4:99791794:A:G	50	100	1	0.104
4:99792464:C:A	50	100	1	0.3769
4:99792608:G:C	50	100	1	0.3753
4:99793066:G:T	50	100	1	0.02469
4:99793147:A:C	50	100	1	0.04521
4:99793176:G:A	50	100	1	0.3588
4:99793266:C:G	50	100	1	0.02469
4:99793320:C:G	50	100	0.97	0.01471
4:99793366:T:C	50	100	1	0.3751
4:99793618:A:G	50	98	1	0.3751
4:99793715:T:C	50	100	1	0.1843
4:99793887:C:T	50	96	1	0.3751
4:99793931:G:C	50	96	1	0.3751
4:99794003:G:A	50	100	1	0.3751
4:99794258:C:T	50	100	1	0.04521
4:99794822:C:G	50	100	0.97	0.01253
4:99795056:G:A	50	100	1	0.02197
4:99796265:G:A	50	100	1	0.15
4:99796382:G:T	50	98	1	0.3755
4:99796439:T:C	50	100	0.97	0.04648
4:99796594:T:G	50	100	1	0.3751
4:99797277:G:C	50	100	1	0.3751
4:99797413:G:A	50	100	1	0.3767
4:99797483:T:C	50	100	1	0.02469
4:99797608:C:T	50	100	1	0.3751
4:99797703:G:A	50	100	1	0.1843
4:99798247:G:C	50	100	1	0.3753
4:99798340:A:G	50	100	0.99	0.08043
4:99798344:C:A	50	100	1	0.04521
4:99798398:G:A	50	100	1	0.3753
4:99798421:C:T	50	98	1	0.1841
4:99798422:G:A	50	100	1	0.3753
4:99798447:A:G	50	100	1	0.3753
4:99798508:G:A	50	100	0.88	0.01089
4:99798619:C:T	50	100	1	0.3724
4:99798828:T:A	50	100	1	0.02887
4:99799128:A:G	50	100	1	0.104
4:99799838:A:G	50	100	1	0.3751
4:99799899:G:A	50	100	0.97	0.01307
4:99799915:G:A	50	100	1	0.3751
4:99800078:A:G	50	100	1	0.3729
4:99800338:G:T	50	100	1	0.04557
4:99800480:C:T	50	100	1	0.3751
4:99800586:C:T	50	100	1	0.3751
4:99802103:G:A	50	100	1	0.01235
4:99802334:T:A	50	100	1	0.3758
4:99803155:C:T	50	100	1	0.02197
4:99803740:G:A	50	100	1	0.3656
4:99803743:A:G	50	100	1	0.376
4:99803871:G:A	50	100	0.9	0.01089
4:99804091:T:C	50	100	0.99	0.08261
4:99804165:G:T	50	100	1	0.3758
4:99804466:C:T	50	100	1	0.3656
4:99804469:A:G	50	100	1	0.4223
4:99804858:A:G	50	100	1	0.3765
4:99805237:G:A	50	100	0.99	0.364
4:99805863:A:G	50	100	1	0.02614
4:99806929:C:T	50	98	0.98	0.2582
4:99807055:C:T	50	98	1	0.1038
4:99807083:G:A	50	100	0.9	0.01107
4:99807392:G:T	50	98	0.91	0.03341
4:99807541:C:T	50	98	0.96	0.1783
4:99807593:C:T	50	100	0.98	0.04303
4:99808058:T:G	50	96	0.81	0.1038
4:99808098:A:G	50	94	0.92	0.3735
4:99808373:G:A	50	94	0.92	0.02959
4:99808518:T:C	50	100	1	0.01634
4:99808519:A:C	50	96	0.91	0.08533
4:99808757:C:T	50	96	0.96	0.05138
4:99808828:C:T	50	96	0.92	0.276
4:99809065:C:T	50	100	0.83	0.03195
4:99809589:G:A	50	100	0.99	0.2407
4:99809757:C:G	50	100	1	0.04285
4:99810675:C:G	50	100	1	0.05301
4:99810697:C:T	50	98	1	0.04303
4:99811415:G:T	50	100	0.96	0.07026
4:99812190:T:C	50	100	1	0.01634
4:99812191:T:C	50	100	0.96	0.02796
4:99812377:C:T	50	100	1	0.03613
4:99812704:T:A	49	95.9	0.98	0.02651
4:99812730:T:C	50	98	0.93	0.06627
4:99812911:C:T	50	100	0.98	0.2393
4:99812912:G:C	50	100	1	0.05283
4:99812973:G:A	50	100	1	0.01616
4:99813042:T:C	50	100	0.96	0.07298
4:99813107:G:A	50	100	0.98	0.4971
4:99813258:G:A	50	100	0.98	0.0345
4:99814176:G:C	50	100	0.97	0.3384
4:99814180:G:C	50	100	0.97	0.4143
4:99814184:C:G	50	100	0.93	0.06264
4:99814188:C:G	50	98	0.71	0.02397
4:99814192:C:G	50	100	0.99	0.02451
4:99814212:T:C	50	100	0.84	0.01525
4:99814569:T:A	50	100	1	0.02397
4:99816498:G:A	50	100	1	0.02378
4:99816878:G:T	50	100	0.99	0.4971
4:99816908:G:C	50	100	1	0.01126
4:99817240:T:A	50	100	1	0.4156
4:99817435:T:C	50	100	1	0.06427
4:99817737:T:C	50	100	1	0.04267
4:99818224:A:G	50	100	1	0.01126
4:99819023:C:A	50	100	1	0.01126
4:99819277:C:T	50	100	1	0.4109
4:99819376:C:A	50	100	1	0.01616
4:99819407:C:T	50	100	1	0.02397
4:99819552:A:C	50	100	1	0.4257
4:99819613:T:G	50	100	1	0.4938
4:99819679:C:T	49	100	1	0.01126
4:99819908:A:T	50	100	1	0.02397
4:99820084:G:C	50	100	1	0.01616
4:99820372:A:G	50	100	0.99	0.2382
4:99820402:A:C	50	100	0.99	0.2985
4:99820503:G:A	50	100	1	0.4439
4:99820648:T:G	50	100	1	0.486
4:99821213:T:G	50	100	1	0.02905
4:99821275:A:G	50	100	1	0.01652
4:99821359:G:T	50	100	1	0.0167
4:99821451:G:A	50	100	1	0.427
4:99821460:A:G	50	100	1	0.01652
4:99821490:T:C	50	98	0.99	0.07625
4:99821729:C:T	50	100	1	0.01688
4:99821988:C:A	50	100	1	0.4383
4:99822199:A:G	50	100	1	0.02923
4:99822232:T:C	50	100	0.99	0.08642
4:99822236:G:A	50	100	1	0.01652
4:99822356:T:G	50	100	1	0.38
4:99822526:A:G	50	100	1	0.01652
4:99822543:A:G	50	100	0.98	0.01325
4:99822647:T:G	50	100	0.86	0.01652
4:99822658:T:C	50	100	1	0.0167
4:99822680:A:T	50	100	1	0.06845
4:99822756:T:C	50	100	1	0.01652
4:99822844:T:C	50	100	1	0.01652
4:99822879:G:A	50	100	1	0.01652
4:99823049:G:C	50	100	1	0.01652
4:99823164:G:A	50	100	1	0.3804
4:99823244:C:A	50	100	1	0.4653
4:99823297:T:C	50	100	1	0.3914
4:99823656:A:G	50	100	1	0.01652
4:99823938:T:C	50	100	0.85	0.01652
4:99823953:A:G	50	100	1	0.05301
4:99824138:A:G	50	100	0.96	0.02197
4:99824167:T:C	50	100	1	0.01652
4:99824485:A:G	50	100	1	0.01652
4:99824552:A:T	50	100	1	0.01652
4:99824919:A:G	50	100	1	0.01416
4:99825181:G:A	50	100	1	0.3802
4:99825189:C:A	50	100	1	0.05301
4:99825296:C:A	50	100	1	0.06845
4:99825302:G:C	50	100	1	0.4653
4:99825340:T:C	50	100	0.99	0.08678
4:99825650:G:C	50	100	1	0.01652
4:99825902:C:T	50	100	1	0.01652
4:99826007:C:T	50	100	1	0.06845
4:99826097:G:A	50	100	1	0.3802
4:99826106:C:A	50	100	1	0.01126
4:99826479:A:G	50	100	1	0.04267
4:99826691:G:A	50	100	1	0.01652
4:99826782:C:G	50	100	1	0.01652
4:99826815:C:T	50	100	0.99	0.427
4:99827147:G:C	50	100	1	0.06863
4:99827208:C:T	50	100	1	0.2961
4:99827325:G:A	50	100	0.99	0.03577
4:99827327:G:A	50	100	1	0.06863
4:99827362:G:A	50	100	0.99	0.01743
4:99827786:G:T	50	100	0.98	0.0345
4:99827809:T:C	50	100	1	0.4159
4:99827879:G:A	50	100	1	0.05301
4:99828014:A:T	50	100	1	0.01652
4:99828193:G:A	50	100	1	0.07571
4:99828312:C:A	50	100	1	0.2979
4:99828354:G:A	50	100	1	0.2963
4:99828376:G:T	50	100	1	0.06863
4:99828524:G:C	50	100	1	0.06863
4:99828538:G:C	50	100	1	0.01652
4:99828555:G:T	50	100	1	0.06209
4:99828985:G:A	50	100	1	0.3798
4:99829219:C:T	50	100	1	0.01652
4:99829372:C:T	50	100	1	0.01652
4:99829558:G:T	50	100	1	0.01652
4:99829565:G:C	50	100	1	0.06845
4:99829718:A:G	50	100	1	0.04375
4:99829741:T:A	50	100	1	0.05646
4:99829792:T:A	50	100	1	0.01652
4:99829884:G:A	50	100	1	0.01652
4:99829887:A:T	50	100	1	0.04357
4:99829902:T:C	50	100	1	0.01652
4:99830106:G:A	49	100	1	0.06845
4:99830178:C:T	50	100	1	0.01652
4:99830247:G:A	50	100	1	0.3798
4:99830347:T:C	50	100	1	0.01652
4:99830449:G:A	50	100	1	0.01652
4:99830536:G:C	50	100	1	0.4662
4:99830575:A:G	50	100	1	0.08497
4:99830747:A:T	50	100	1	0.06826
4:99831253:T:C	50	100	1	0.3112
4:99831343:A:G	50	100	0.99	0.08315
4:99831475:C:T	50	100	1	0.02905
4:99831487:C:T	50	100	1	0.08479
4:99831495:A:G	50	100	1	0.4386
4:99831500:A:G	50	100	1	0.2994
4:99831627:G:A	50	100	0.9	0.01035
4:99831634:C:G	50	100	1	0.01652
4:99831786:G:A	50	100	0.99	0.06845
4:99831880:T:C	50	100	1	0.02397
4:99831900:A:C	50	100	0.99	0.08479
4:99831995:A:C	50	100	1	0.49
4:99832145:C:T	50	100	1	0.2954
4:99832235:G:T	50	100	1	0.02397
4:99832370:A:G	50	100	0.99	0.3805
4:99832417:T:C	50	100	0.99	0.06808
4:99832676:G:A	50	100	1	0.4243
4:99832724:T:C	50	100	1	0.01652
4:99832951:C:T	50	100	1	0.4247
4:99833064:A:G	50	100	0.91	0.01144
4:99833075:A:G	50	100	1	0.01725
4:99833480:G:C	50	100	1	0.01652
4:99833508:G:T	50	98	1	0.4895
4:99833924:G:A	50	100	0.99	0.02433
4:99833940:T:G	50	100	0.97	0.06863
4:99833950:C:T	50	100	1	0.2936
4:99834073:C:A	50	100	0.99	0.06863
4:99834596:C:T	50	100	1	0.04285
4:99835094:C:T	50	98	0.97	0.01888
4:99835133:C:T	50	100	0.98	0.08424
4:99835139:G:T	50	100	1	0.06663
4:99835265:T:C	50	100	0.98	0.08442
4:99835767:C:T	50	100	1	0.01017
4:99835891:G:A	50	100	1	0.2956
4:99836144:C:T	50	100	1	0.03577
4:99836268:C:A	50	100	0.99	0.2918
4:99836527:C:T	50	100	0.97	0.06772
4:99837175:C:T	50	98	0.87	0.01797
4:99837267:G:T	50	100	0.98	0.07317
4:99837349:A:G	50	98	0.97	0.2331
4:99837400:G:A	50	100	1	0.04739
4:99837692:G:A	50	100	0.95	0.01688
4:99837704:G:A	50	100	0.99	0.2393
4:99837712:T:C	50	100	0.99	0.08733
4:99837844:T:A	50	100	0.99	0.09804
4:99837991:T:A	50	98	0.92	0.02233
4:99838439:C:A	50	100	1	0.08333
4:99838442:G:T	50	100	0.99	0.08351
4:99838843:C:T	50	100	1	0.08333
4:99838912:T:C	49	100	1	0.2794
4:99839008:C:T	50	100	1	0.3341
4:99839357:A:C	50	100	1	0.01253
4:99839377:C:A	50	98	0.98	0.3715
4:99839449:C:T	50	100	1	0.03994
4:99839522:C:T	50	100	1	0.08406
4:99839698:A:G	50	100	1	0.08315
4:99839769:T:A	50	100	0.99	0.01888
4:99839828:G:A	50	100	0.99	0.321
4:99840011:T:G	50	100	1	0.0158
4:99840068:G:A	50	100	1	0.0158
4:99840219:G:A	50	100	1	0.0158
4:99840225:A:C	50	100	1	0.0158
4:99840553:A:G	50	100	1	0.0158
4:99840599:T:C	50	100	1	0.06736
4:99840903:A:T	50	100	1	0.03014
4:99840932:G:A	50	100	0.97	0.05501
4:99841322:T:C	50	100	1	0.0158
4:99841536:A:G	50	100	0.98	0.0532
4:99841626:A:T	50	98	0.98	0.2142
4:99841646:G:A	50	100	1	0.0158
4:99841843:A:G	50	100	1	0.0158
4:99841932:G:T	50	100	1	0.0158
4:99841978:G:A	50	100	1	0.0158
4:99842122:G:T	50	100	1	0.4971
4:99842145:T:C	50	100	0.99	0.06028
4:99842421:T:C	50	100	1	0.0158
4:99842423:G:C	50	100	1	0.02941
4:99842664:A:G	50	100	0.99	0.08715
4:99842738:C:T	50	100	0.99	0.02977
4:99842826:T:A	50	100	1	0.0158
4:99843598:T:C	50	100	0.98	0.04012
4:99843894:C:T	50	100	1	0.03014
4:99844131:G:T	50	100	1	0.06754
4:99844483:C:T	50	100	1	0.0394
4:99844825:G:C	50	100	0.99	0.04339
4:99846597:C:T	50	100	0.99	0.07335
4:99846746:T:C	50	100	1	0.2787
4:99846790:T:A	50	100	0.99	0.07099
4:99847007:G:A	50	100	1	0.0158
4:99847257:G:A	50	100	1	0.2776
4:99847396:A:G	50	100	1	0.2787
4:99847496:C:T	50	100	1	0.0158
4:99847938:C:T	50	100	1	0.4956
4:99848101:G:A	50	100	0.98	0.02832
4:99848283:A:G	50	100	0.99	0.02832
4:99848431:G:A	50	100	0.99	0.07117
4:99848678:C:T	50	100	1	0.03032
4:99849257:G:A	50	100	1	0.03958
4:99849297:C:T	50	100	1	0.2386
4:99849470:G:A	50	100	0.99	0.04267
4:99849539:G:A	50	100	1	0.496
4:99849665:G:A	50	100	1	0.01598
4:99850238:C:T	50	100	1	0.2534
4:99850267:C:T	50	100	0.99	0.02832
4:99850325:G:A	50	100	1	0.0699
4:99850738:C:T	50	100	1	0.07008
4:99851446:T:C	50	100	0.99	0.05991
4:99851618:G:A	49	100	1	0.01616
4:99852139:A:G	50	100	1	0.279
4:99852405:T:A	50	100	0.99	0.05991
4:99852517:C:A	50	100	1	0.279
4:99852593:A:G	50	100	1	0.2769
4:99853129:C:G	50	100	0.97	0.03577
4:99853481:G:A	50	100	0.98	0.02959
4:99854643:T:C	50	100	1	0.0158
4:99854970:A:G	50	100	1	0.4982
4:99855095:G:A	50	100	0.99	0.284
4:99856576:G:A	50	100	0.99	0.08206
4:99856800:A:G	50	100	0.99	0.4978
4:99856806:A:G	50	100	0.99	0.498
4:99857701:T:C	50	88	0.98	0.08624
4:99857703:C:T	48	97.9	0.85	0.04375
4:99857707:C:T	49	98	0.97	0.02142
4:99857713:C:T	50	100	0.99	0.04339
4:99857913:G:A	50	100	1	0.0158
4:99858139:A:T	50	100	0.99	0.03395
4:99858237:G:T	50	100	1	0.08115
4:99858388:C:G	49	100	1	0.08115
4:99858968:C:T	50	100	1	0.08097
4:99859079:A:G	50	100	0.99	0.2841
4:99859509:G:A	50	100	0.99	0.04339
4:99860023:C:G	50	100	1	0.09768
4:99860061:T:C	50	96	0.67	0.03994
4:99860440:C:T	50	100	0.99	0.4987
4:99860515:A:G	50	100	0.99	0.0158
4:99860880:T:C	50	100	0.99	0.2849
4:99860886:C:A	50	98	0.98	0.1934
4:99861005:G:T	50	100	1	0.03032
4:99861524:A:G	50	100	1	0.07952
4:99862961:T:G	50	100	1	0.0394
4:99863006:T:G	50	100	1	0.0394
4:99863823:C:T	50	100	0.99	0.285
4:99864070:T:C	50	100	1	0.02669
4:99864238:A:T	50	100	0.99	0.2852
4:99866076:C:A	50	100	1	0.02088
4:99866508:T:G	50	100	1	0.0915
4:99866513:G:T	50	100	1	0.0915
4:99866514:A:G	50	100	1	0.0915
4:99867065:C:T	50	100	1	0.03431
4:99867328:A:G	50	100	0.96	0.0158
4:99867387:T:C	50	100	1	0.03431
4:99867642:A:G	50	100	0.99	0.09314
4:99867747:G:C	50	100	1	0.01906
4:99868259:G:A	50	100	1	0.0492
4:99868349:C:T	50	100	0.96	0.02705
4:99868639:G:C	50	100	1	0.03631
4:99869150:G:A	50	100	0.99	0.07026
4:99869171:G:A	50	100	0.99	0.2814
4:99869383:G:A	50	100	1	0.04339
4:99869657:C:T	50	100	0.99	0.09314
4:99870006:T:C	50	100	1	0.04194
4:99870648:C:T	50	100	0.99	0.07026
4:99870903:G:A	50	100	0.96	0.0158
4:99871326:C:T	50	100	1	0.282
4:99871422:A:T	50	98	1	0.0915
4:99871773:C:T	50	100	1	0.05701
4:99871795:G:A	50	100	1	0.4964
4:99873148:C:A	50	100	1	0.01216
4:99873406:T:A	50	100	1	0.4737
4:99873457:G:A	50	100	1	0.12
4:99873864:C:T	50	100	1	0.01216
4:99874516:C:T	50	100	1	0.08097
4:99876499:C:T	50	100	1	0.12
4:99876792:T:C	50	100	1	0.02977
4:99877088:A:C	50	100	0.99	0.01761
4:99878293:T:C	50	100	0.99	0.01761
4:99878804:T:C	50	100	1	0.2829
4:99878927:A:G	50	100	1	0.03867
4:99879035:A:G	50	100	1	0.01198
4:99879745:C:T	50	88	0.64	0.0256
4:99879876:C:T	50	100	1	0.02977
4:99880116:A:G	50	100	1	0.3103
4:99880372:C:T	50	100	1	0.02542
4:99880412:G:T	50	100	1	0.03903
4:99883882:T:C	50	100	1	0.01216
4:99883948:C:T	50	100	1	0.01761
4:99884050:C:A	50	100	0.99	0.4452
4:99884403:A:G	50	100	1	0.01271
4:99885095:C:T	50	100	1	0.1204
4:99886064:T:G	50	100	1	0.1202
4:99887752:C:T	50	100	1	0.2847
4:99887919:C:T	50	100	1	0.01198
4:99889454:T:C	50	100	1	0.2829
4:99889608:T:C	50	100	0.92	0.03903
4:99889625:T:C	50	100	1	0.01761
4:99890038:T:A	50	100	0.93	0.03086
4:99890039:A:G	50	100	1	0.4735
4:99890223:C:T	50	100	1	0.03903
4:99891777:C:T	50	100	1	0.01852
4:99892402:T:C	50	100	1	0.01216
4:99892862:A:T	50	98	0.99	0.4715
4:99892864:A:G	50	98	1	0.4715
4:99892972:G:A	50	100	1	0.03903
4:99893023:T:C	50	100	1	0.01761
4:99894460:A:C	50	98	1	0.4542
4:99894478:A:C	50	100	1	0.01198
4:99894943:G:A	50	100	1	0.05574
4:99894958:G:A	50	100	1	0.03558
4:99894994:G:A	50	100	0.93	0.03922
4:99894995:C:A	50	100	1	0.03958
4:99895059:G:A	50	100	1	0.01216
4:99895069:A:G	50	100	1	0.03903
4:99895109:G:C	50	100	0.98	0.03177
4:99895230:T:A	50	100	1	0.01198
4:99895675:A:G	50	100	1	0.01761
4:99897201:A:T	50	82	0.94	0.3059
4:99897440:T:C	50	100	1	0.03958
4:99899693:C:T	50	100	1	0.2444
4:99899932:T:C	50	100	0.99	0.01961
4:99901901:G:A	50	100	1	0.3106
4:99902157:A:C	50	100	1	0.03903
4:99904512:T:G	50	100	1	0.06554
4:99905037:C:T	50	100	1	0.0158
4:99905136:C:T	50	100	1	0.01289
4:99905147:A:G	50	98	1	0.07898
4:99905214:A:C	50	100	1	0.01198
4:99905245:T:G	50	100	0.92	0.01761
4:99906465:A:G	50	100	1	0.4593
4:99907004:G:A	50	100	1	0.472
4:99907375:A:G	50	100	1	0.01216
4:99907908:A:C	50	98	0.92	0.09822
4:99907973:T:G	50	100	1	0.05556
4:99908589:T:C	50	100	1	0.4719
4:99908949:G:C	50	96	1	0.02578
4:99908980:A:G	50	100	1	0.01216
4:99909167:C:T	50	100	1	0.03903
4:99910288:C:A	50	100	1	0.03377
4:99910684:C:A	50	98	1	0.01761
4:99910789:C:T	50	100	1	0.05574
4:99910903:C:T	50	100	1	0.4457
4:99911463:C:T	50	100	1	0.02977
4:99911821:A:C	50	100	1	0.01198
4:99912034:C:T	50	100	1	0.472
4:99912887:T:C	50	100	1	0.0345
4:99912889:T:C	50	100	0.99	0.2861
4:99913461:G:A	50	100	1	0.3219
4:99913705:C:A	50	100	1	0.2852
4:99914047:A:G	50	100	0.99	0.04412
4:99914153:G:A	50	100	1	0.01216
4:99914320:A:C	50	100	0.96	0.02796
4:99915374:C:T	50	100	1	0.4726
4:99915614:T:A	50	100	1	0.285
4:99915631:T:C	50	100	1	0.2442
4:99915914:C:T	50	100	1	0.02578
4:99916217:C:A	50	100	1	0.03903
4:99916861:G:A	50	100	1	0.01216
4:99916904:G:A	50	100	0.96	0.02633
4:99917073:T:G	50	100	1	0.118
4:99917253:A:G	50	100	1	0.285
4:99917678:G:A	50	100	1	0.1305
4:99917764:T:C	50	100	1	0.118
4:99917928:T:C	50	100	1	0.02977
4:99918055:C:G	50	100	1	0.02578
4:99918486:A:G	50	100	1	0.07898
4:99918701:C:T	50	100	1	0.01289
4:99919325:T:C	50	100	1	0.01543
4:99919532:T:C	50	100	1	0.4722
4:99919590:C:A	50	100	1	0.07898
4:99921099:C:T	50	100	1	0.01035
4:99921839:C:A	50	100	1	0.01198
4:99923069:T:C	50	100	1	0.04303
4:99923737:T:C	50	100	1	0.06627
4:99924904:C:T	50	98	0.91	0.01561
4:99925783:A:G	50	100	1	0.07898
4:99925948:G:A	50	100	1	0.3219
4:99926024:C:T	50	100	1	0.4719
4:99927188:G:C	50	100	1	0.01289
4:99927653:A:G	50	100	1	0.1498
4:99927795:C:T	50	100	0.93	0.03994
4:99928309:A:G	50	100	1	0.1178
4:99928417:A:G	50	100	1	0.03903
4:99929992:G:A	50	100	0.98	0.1084
4:99930722:C:T	50	100	0.95	0.02179
4:99930851:A:G	50	100	1	0.03903
4:99931533:T:C	50	100	1	0.01216
4:99931556:C:G	50	100	1	0.01816
4:99931764:G:A	50	100	1	0.2442
4:99931781:A:G	50	100	1	0.01761
4:99931868:G:A	50	100	1	0.01906
4:99932024:G:A	50	100	1	0.01216
4:99932102:T:A	50	100	1	0.2849
4:99932467:A:G	50	100	0.96	0.01616
4:99933172:A:G	50	100	1	0.468
4:99934165:T:C	50	100	1	0.4719
4:99934315:G:A	50	100	0.98	0.09459
4:99934335:A:G	50	100	1	0.01924
4:99935284:T:C	50	100	1	0.01761
4:99935390:A:C	50	100	0.98	0.09386
4:99935897:G:A	50	100	1	0.01198
4:99936084:A:T	50	100	1	0.07879
4:99937272:G:A	50	100	0.98	0.07807
4:99937452:C:T	50	100	0.88	0.02251
4:99937681:A:G	50	100	1	0.03431
4:99939701:C:G	50	100	1	0.02596
4:99940002:C:T	50	100	1	0.01216
4:99940458:G:A	50	100	1	0.03776
4:99940704:G:C	50	100	1	0.01761
4:99940951:A:T	50	100	0.99	0.03776
4:99940953:T:A	50	98	0.93	0.05084
4:99940962:G:T	50	98	1	0.4528
4:99941725:T:C	50	100	1	0.472
4:99942133:T:C	50	100	1	0.03903
4:99943207:G:A	50	100	1	0.07879
4:99943564:C:T	50	100	1	0.01216
4:99944624:A:T	50	100	0.98	0.1089
4:99944638:A:C	50	100	1	0.04303
4:99944823:C:T	50	100	0.98	0.03667
4:99944971:A:C	50	100	1	0.07898
4:99945037:T:C	50	100	0.99	0.244
4:99945303:A:G	50	100	1	0.13
4:99945472:G:C	50	100	1	0.03903
4:99946176:C:T	50	100	1	0.02977
4:99946887:A:G	50	100	1	0.01144
4:99947107:G:T	50	100	0.96	0.01616
4:99947108:A:T	50	100	0.96	0.01616
4:99947112:G:T	50	100	1	0.06609
4:99948087:G:A	50	100	0.98	0.04775
4:99948690:T:C	50	100	1	0.01761
4:99949025:T:C	50	100	1	0.2838
4:99949218:T:G	50	100	1	0.2455
4:99949836:G:A	48	100	1	0.08007
4:99949995:C:T	50	100	1	0.2859
4:99950774:A:G	50	100	1	0.4904
4:99951208:A:G	50	100	1	0.2861
4:99952059:C:T	50	100	0.99	0.03794
4:99952555:A:G	50	100	1	0.01289
4:99952669:T:C	50	100	1	0.4296
4:99952682:C:G	50	98	0.93	0.05011
4:99952776:A:G	50	100	1	0.03413
4:99953243:A:T	50	100	1	0.2838
4:99954294:G:A	50	100	1	0.03885
4:99954437:C:T	50	100	1	0.04739
4:99954583:A:G	50	100	1	0.3232
4:99955062:G:A	50	100	1	0.03885
4:99955491:T:C	50	98	1	0.2861
4:99955721:C:T	50	100	1	0.03903
4:99955826:G:A	50	100	1	0.01017
4:99956476:T:C	50	100	1	0.01144
4:99956707:C:G	50	100	1	0.0472
4:99956864:C:A	50	100	0.96	0.01707
4:99957246:T:G	50	98	1	0.03413
4:99957438:C:G	50	100	1	0.01634
4:99957535:C:T	50	100	1	0.01761
4:99957739:A:G	50	100	1	0.01761
4:99958000:T:C	50	100	1	0.05574
4:99958055:G:A	50	100	1	0.4902
4:99959263:A:G	50	100	1	0.08007
4:99959283:C:T	50	100	1	0.03885
4:99959421:A:G	50	100	1	0.03885
4:99959860:C:G	50	100	1	0.03885
4:99959950:T:G	50	100	1	0.01761
4:99960001:T:G	50	100	1	0.02959
4:99960254:C:T	50	100	1	0.03903
4:99960381:A:G	50	100	1	0.0394
4:99960391:A:G	50	100	1	0.01761
4:99960609:G:A	50	100	1	0.3125
4:99960970:C:T	50	100	1	0.02633
4:99961421:C:T	50	100	1	0.2836
4:99961582:G:A	50	98	1	0.0236
4:99961659:G:A	50	100	1	0.03885
4:99962000:A:G	50	100	1	0.03885
4:99962133:A:T	50	100	0.99	0.2996
4:99962308:T:A	50	100	1	0.05773
4:99963606:C:T	50	100	1	0.04121
4:99963917:T:C	50	100	0.98	0.03123
4:99964660:G:C	50	100	0.96	0.01616
4:99964925:G:T	50	100	1	0.01761
4:99966815:A:G	50	100	1	0.3706
4:99966991:A:G	50	100	1	0.2462
4:99967226:C:G	50	100	1	0.4119
4:99967251:G:A	50	100	1	0.01816
4:99967546:G:A	50	100	1	0.01107
4:99968445:A:T	50	98	0.95	0.01834
4:99968994:C:G	50	100	1	0.01761
4:99969330:A:G	50	100	1	0.02633
4:99969338:C:G	50	100	1	0.3706
4:99970052:G:A	50	100	1	0.4902
4:99970670:A:C	50	100	1	0.04012
4:99971631:C:G	50	100	1	0.05773
4:99971959:G:A	50	100	1	0.03631
4:99973046:G:A	50	100	0.97	0.02741
4:99974195:G:T	50	100	1	0.03395
4:99974743:G:A	50	100	1	0.03885
4:99975052:A:C	50	100	1	0.2843
4:99975682:T:A	50	100	1	0.0187
4:99976485:A:T	50	100	1	0.0325
4:99976488:T:A	49	100	0.93	0.01035
4:99976631:C:T	50	100	1	0.05574
4:99976684:A:C	50	100	1	0.03885
4:99977282:G:A	50	100	1	0.03903
4:99977482:G:A	50	100	0.99	0.2131
4:99977777:A:G	50	100	1	0.4904
4:99977941:C:A	50	100	0.99	0.01017
4:99978130:T:C	50	100	0.85	0.0187
4:99978480:T:C	50	100	1	0.06536
4:99979017:G:T	50	100	1	0.01761
4:99979621:A:T	50	100	1	0.03885
4:99979687:G:A	50	100	0.99	0.4976
4:99980696:A:G	50	100	1	0.0187
4:99980712:C:T	50	100	0.93	0.03431
4:99980871:T:C	50	100	1	0.03922
4:99981238:C:T	50	100	1	0.01071
4:99981496:T:C	50	100	1	0.02015
4:99981651:C:T	50	100	1	0.01107
4:99981849:A:G	50	100	1	0.06354
4:99983432:T:C	50	100	1	0.01761
4:99983919:T:G	50	100	1	0.04593
4:99984134:G:A	50	100	1	0.0158
4:99984923:A:G	50	100	1	0.04049
4:99985744:A:G	50	100	1	0.04593
4:99986419:G:A	48	100	1	0.05574
4:99986814:T:C	50	100	1	0.02505
4:99987428:C:T	50	100	1	0.4314
4:99989428:G:C	50	100	1	0.04049
4:99989583:G:A	50	100	1	0.04067
4:99989929:G:C	50	100	1	0.01071
4:99989976:G:T	50	100	1	0.01761
4:99989979:T:C	50	100	1	0.3128
4:99990214:A:G	50	100	1	0.01761
4:99990290:T:A	50	100	1	0.0394
4:99990536:C:T	50	100	1	0.05574
4:99990644:T:G	50	100	1	0.02633
4:99990952:G:C	50	100	1	0.313
4:99991858:A:C	50	100	1	0.08007
4:99992292:A:G	50	100	1	0.313
4:99992551:C:T	50	100	1	0.01216
4:99994317:C:T	50	100	1	0.02505
4:99994813:G:C	50	100	0.98	0.2244
4:99995242:T:A	50	100	0.99	0.04357
4:99995628:T:G	50	100	1	0.08007
4:99995706:C:T	50	100	1	0.01779
4:99996019:A:G	50	100	0.93	0.03431
4:99997742:A:G	50	100	0.96	0.01598
4:99997981:C:A	50	100	1	0.08007
4:99998964:C:T	50	100	1	0.3246
4:99999059:A:C	50	100	1	0.4161
4:99999687:T:G	50	100	1	0.2856
4:100000169:A:C	50	100	1	0.08007
4:100000181:T:A	50	100	1	0.04593
4:100000452:C:T	50	100	1	0.01107
4:100000739:C:T	41	87.8	1	0.4303
4:100000930:G:A	46	100	1	0.04012
4:100001083:T:C	50	100	0.98	0.04593
4:100001350:T:C	46	97.8	1	0.0394
4:100001352:C:A	46	97.8	1	0.0394
4:100001368:G:A	46	100	1	0.03595
4:100001719:A:G	50	96	1	0.49
4:100002696:C:T	49	98	1	0.04248
4:100003065:G:A	49	95.9	1	0.323
4:100003069:C:T	49	95.9	1	0.3655
4:100003192:G:A	49	100	1	0.03994
4:100003364:C:T	28	96.4	1	0.01961
4:100003951:A:G	44	97.7	1	0.01743
4:100004276:T:G	47	93.6	1	0.2861
4:100004442:T:C	50	100	1	0.03994
4:100004587:G:T	49	100	0.96	0.01652
4:100004659:G:A	50	100	0.97	0.04012
4:100004758:A:G	49	100	0.98	0.03686
4:100004871:G:T	38	84.2	0.98	0.2887
4:100005322:C:T	45	100	1	0.04285
4:100005349:C:A	46	100	1	0.01743
4:100005581:G:A	50	100	1	0.07988
4:100005951:C:T	50	100	0.98	0.04448
4:100006057:C:A	50	100	1	0.0463
4:100006224:G:T	50	100	1	0.03994
4:100006238:C:T	50	100	1	0.03758
4:100006454:G:A	50	100	0.98	0.05683
4:100007188:A:G	50	100	1	0.03994
4:100007198:A:T	50	100	1	0.01743
4:100007242:C:T	50	100	1	0.2854
4:100007607:C:T	50	100	1	0.2829
4:100007819:G:A	50	100	1	0.03758
4:100008364:A:G	50	100	1	0.01271
4:100008655:C:T	50	100	1	0.06373
4:100008780:G:C	50	100	1	0.2852
4:100009007:T:C	50	100	0.99	0.03794
4:100009279:C:T	50	100	1	0.0118
4:100009586:T:C	50	100	1	0.4301
4:100009613:T:C	50	100	1	0.03994
4:100009925:A:G	50	100	1	0.3655
4:100011244:A:C	50	100	1	0.03758
4:100012136:G:A	50	100	1	0.01743
4:100013201:A:T	50	100	1	0.05574
4:100013373:T:C	50	100	1	0.49
4:100014056:A:G	50	100	1	0.01089
4:100014374:A:G	50	98	1	0.2282
4:100014511:G:A	43	95.3	0.94	0.04067
4:100014875:C:T	50	100	1	0.4904
4:100015971:C:G	50	100	1	0.02124
4:100016582:T:G	50	98	1	0.03994
4:100016708:A:G	50	100	0.96	0.05864
4:100016736:T:C	50	100	1	0.4897
4:100016805:G:A	50	98	0.96	0.1057
4:100016933:A:G	50	100	1	0.0345
4:100017158:A:G	50	100	0.98	0.03032
4:100017543:T:G	50	100	0.96	0.01852
4:100019618:T:C	50	100	1	0.01561
4:100020386:C:T	50	100	1	0.01743
4:100020793:T:C	50	100	1	0.05574
4:100020853:G:A	50	100	1	0.01906
4:100020883:G:A	50	100	0.97	0.02669
4:100021601:G:A	50	100	1	0.03776
4:100022712:C:T	50	100	1	0.3232
4:100022745:C:T	50	100	1	0.01761
4:100022774:C:T	50	98	0.91	0.01561
4:100022776:G:A	50	100	1	0.01089
4:100023118:A:G	50	100	1	0.4895
4:100023610:T:C	50	100	0.96	0.01598
4:100023821:T:C	50	100	1	0.01906
4:100024148:T:C	50	100	1	0.03794
4:100024155:T:A	50	100	1	0.01906
4:100024240:G:A	50	100	1	0.01961
4:100024538:T:C	50	100	1	0.4895
4:100025449:T:A	50	100	1	0.02397
4:100025849:C:T	50	100	1	0.01198
4:100026286:T:C	50	100	1	0.08007
4:100027620:A:G	50	100	1	0.03831
4:100028653:A:T	50	100	1	0.03831
4:100029272:A:C	50	100	1	0.02905
4:100029363:A:G	50	100	1	0.03431
4:100031132:T:C	50	100	1	0.01743
4:100031354:T:G	50	98	0.96	0.1053
4:100032271:T:A	50	100	1	0.3233
4:100032509:C:G	50	100	1	0.2854
4:100033335:G:C	50	100	1	0.3233
4:100033894:C:T	50	100	1	0.07026
4:100034466:A:G	50	100	1	0.03395
4:100034530:A:G	50	100	1	0.3235
4:100035102:G:T	50	100	1	0.1509
4:100035131:G:T	50	100	1	0.03395
4:100035139:C:T	50	100	1	0.04012
4:100035633:G:A	50	100	1	0.08025
4:100035829:C:T	50	100	1	0.2854
4:100037180:G:A	50	100	1	0.01743
4:100037640:A:G	50	100	1	0.366
4:100037964:C:T	50	100	1	0.03994
4:100038165:A:G	50	100	1	0.01561
4:100038195:G:C	50	100	1	0.05574
4:100038214:T:G	50	100	1	0.3658
4:100038493:A:G	50	100	1	0.03994
4:100038621:G:A	50	100	1	0.3233
4:100038633:T:G	50	100	1	0.03359
4:100038743:G:A	50	100	1	0.01198
4:100038803:A:G	50	100	0.96	0.0463
4:100039052:T:A	50	100	1	0.3658
4:100039144:T:C	50	100	1	0.01071
4:100039733:T:C	50	100	1	0.01743
4:100040651:A:G	50	100	1	0.02905
4:100040907:C:G	50	100	0.96	0.01616
4:100041533:A:C	50	100	0.99	0.0463
4:100042233:A:T	50	100	1	0.2854
4:100042680:A:G	50	100	1	0.01598
4:100042890:G:T	50	100	0.99	0.09423
4:100043213:A:G	50	100	1	0.03994
4:100043287:G:A	50	100	1	0.01743
4:100044071:C:T	49	100	0.96	0.4512
4:100044122:T:G	50	98	0.94	0.03922
4:100044140:A:C	50	100	0.94	0.04067
4:100044450:G:A	50	100	0.96	0.04121
4:100044466:T:G	50	100	1	0.04031
4:100044473:G:A	49	98	1	0.03758
4:100044479:G:T	48	89.6	1	0.2858
4:100044688:G:A	46	100	1	0.03577
4:100044715:A:T	47	95.7	1	0.2854
4:100044919:G:A	50	100	1	0.03758
4:100045264:G:C	50	100	1	0.05574
4:100045284:G:A	50	100	1	0.01761
4:100045704:G:A	49	91.8	1	0.4895
4:100045705:T:G	50	100	0.95	0.03794
4:100045843:T:C	49	95.9	1	0.07498
4:100045871:G:A	49	100	1	0.03994
4:100046177:A:G	46	93.5	0.99	0.2148
4:100046178:C:T	46	93.5	0.99	0.2139
4:100046201:A:G	49	100	0.97	0.04103
4:100046560:T:C	47	89.4	0.99	0.2856
4:100046858:A:T	45	95.6	1	0.08025
4:100047028:G:C	47	93.6	1	0.4895
4:100047174:T:G	48	81.2	1	0.4898
4:100047342:G:T	49	89.8	0.99	0.2279
4:100047655:C:T	50	100	1	0.04521
4:100047688:T:C	50	100	1	0.3656
4:100047791:G:C	50	100	1	0.01198
4:100048259:A:G	50	100	0.79	0.0345
4:100048297:C:T	50	100	1	0.0463
4:100048318:T:C	50	100	0.96	0.08624
4:100048502:G:A	50	100	1	0.3635
4:100048558:G:A	50	100	1	0.03994
4:100048682:G:A	50	98	1	0.08025
4:100048707:A:G	50	92	1	0.3658
4:100049105:G:A	50	100	1	0.3233
4:100049109:T:C	50	100	1	0.4895
4:100049189:G:A	50	100	0.96	0.05646
4:100049439:G:A	50	100	0.81	0.01271
4:100049527:C:T	50	100	1	0.01743
4:100049639:A:G	50	100	1	0.01743
4:100049764:A:G	50	100	1	0.2856
4:100049921:A:G	50	100	0.95	0.04666
4:100049938:T:G	50	100	0.98	0.2111
4:100050083:A:G	50	100	0.98	0.01017
4:100050482:G:A	50	100	1	0.3656
4:100051062:C:T	50	100	1	0.05556
4:100051215:G:A	50	100	1	0.03431
4:100051291:G:A	50	100	0.97	0.03558
4:100051327:G:A	50	100	1	0.3233
4:100052796:C:T	50	100	1	0.3217
4:100053180:T:C	50	100	1	0.01198
4:100053372:G:A	50	100	0.99	0.06391
4:100053814:C:A	50	100	1	0.0118
4:100054609:A:C	50	100	1	0.03994
4:100056334:T:C	50	100	0.99	0.4891
4:100056450:G:C	50	100	1	0.04012
4:100057053:C:T	50	100	1	0.02923
4:100057144:T:G	50	100	1	0.04012
4:100057515:G:A	50	100	0.98	0.04103
4:100057860:G:A	50	100	1	0.08007
4:100058013:G:A	50	100	0.97	0.175
4:100058106:G:A	50	100	1	0.04031
4:100058198:G:T	50	100	0.98	0.01053
4:100058248:T:A	50	100	1	0.08007
4:100058685:C:A	50	100	0.96	0.01053
4:100060103:C:T	50	100	0.99	0.02814
4:100060212:G:C	37	100	0.97	0.03758
4:100060673:C:T	50	100	1	0.04085
4:100060678:A:G	50	98	0.99	0.01761
4:100060938:G:A	50	98	0.99	0.05519
4:100061761:G:T	50	100	0.96	0.05229
4:100061838:C:T	50	100	0.97	0.2861
4:100062278:C:T	50	100	0.97	0.04303
4:100062565:A:T	50	96	0.95	0.2838
4:100062790:G:A	50	100	0.98	0.2876
4:100062906:G:A	50	100	0.99	0.2767
4:100063373:C:T	50	100	1	0.2956
4:100063656:C:T	50	100	1	0.2958
4:100063834:C:T	50	100	0.98	0.04375
4:100064017:C:T	50	98	0.95	0.01707
4:100064044:T:G	49	98	1	0.2956
4:100064095:G:A	50	100	1	0.02905
4:100064364:A:G	50	100	1	0.04466
4:100064663:G:A	50	100	1	0.2956
4:100064862:C:G	50	100	1	0.01053
4:100064879:T:C	49	98	1	0.2963
4:100065130:G:A	50	100	1	0.01852
4:100065506:T:C	50	98	0.99	0.1885
4:100065897:G:A	50	100	1	0.05864
4:100066013:T:C	50	100	1	0.2956
4:100066175:C:A	50	100	1	0.2954
4:100066238:A:G	50	100	1	0.01398
4:100066314:A:G	50	100	1	0.01071
4:100066315:C:T	50	100	1	0.2963
4:100066423:G:T	50	100	1	0.2963
4:100067127:C:G	49	98	1	0.1779
4:100067149:T:C	50	100	1	0.0443
4:100067261:C:T	49	100	1	0.2961
4:100067276:G:A	50	100	1	0.2916
4:100067348:C:T	50	100	0.98	0.04648
4:100067434:C:T	50	100	1	0.02905
4:100067644:A:G	50	100	1	0.2961
4:100068366:C:G	50	100	1	0.4256
4:100068458:A:G	50	100	1	0.1033
4:100068592:C:G	50	100	1	0.05338
4:100069143:T:C	50	98	1	0.4542
4:100069314:A:T	50	100	1	0.4021
4:100069329:G:T	50	100	1	0.05683
4:100069438:T:A	50	100	1	0.4021
4:100070258:G:A	50	100	1	0.3253
4:100070773:C:T	50	100	1	0.03722
4:100070969:T:G	50	100	1	0.3252
4:100071087:A:G	50	100	1	0.01162
4:100071365:C:T	50	100	1	0.3252
4:100071485:A:G	50	100	1	0.04412
4:100071685:G:A	50	100	1	0.325
4:100071877:T:C	50	100	1	0.3784
4:100071884:G:A	50	100	1	0.04484
4:100072154:C:T	50	100	1	0.04412
4:100072219:C:T	50	100	1	0.04412
4:100072465:C:T	50	100	1	0.3252
4:100072771:C:T	50	98	1	0.3252
4:100074079:A:G	50	100	1	0.02905
4:100074371:G:C	50	100	1	0.05029
4:100074659:T:C	50	100	1	0.3255
4:100075005:A:G	50	100	1	0.0374
4:100075950:A:G	50	100	1	0.04739
4:100076164:A:C	50	100	1	0.02905
4:100076453:C:T	50	100	1	0.02905
4:100077120:A:C	50	100	1	0.01816
4:100078325:G:T	50	100	1	0.2896
4:100078494:T:A	50	100	1	0.01162
4:100078884:A:G	50	100	1	0.02651
4:100079622:G:A	50	100	1	0.3253
4:100079726:T:C	50	100	1	0.3253
4:100080435:A:G	50	100	1	0.2896
4:100081132:A:G	50	100	1	0.3257
4:100081335:C:T	50	100	1	0.04412
4:100081583:G:A	50	100	1	0.3253
4:100081603:T:A	50	100	1	0.2928
4:100081902:C:T	49	100	1	0.05664
4:100082069:C:T	50	98	0.96	0.03105
4:100082414:G:T	50	100	1	0.3253
4:100082485:T:G	50	100	1	0.3253
4:100082776:T:G	50	100	1	0.05919
4:100082846:A:C	50	100	1	0.3253
4:100083186:C:T	50	100	1	0.01035
4:100083563:T:C	50	100	1	0.3253
4:100084122:G:T	50	100	1	0.3782
4:100084161:A:G	50	98	1	0.2284
4:100084268:T:A	50	100	1	0.2961
4:100084731:T:C	50	100	1	0.3255
4:100085548:T:C	50	100	1	0.3785
4:100085832:A:G	50	100	1	0.2932
4:100086589:G:A	50	100	1	0.05211
4:100086612:C:T	50	100	1	0.2823
4:100086858:G:A	50	100	0.91	0.01398
4:100087370:G:A	50	100	1	0.2963
4:100087777:C:T	50	100	0.99	0.2825
4:100088130:A:G	50	100	1	0.3776
4:100088316:A:T	50	100	1	0.01688
4:100088535:G:A	50	100	1	0.02832
4:100088682:T:C	50	100	0.99	0.2638
4:100089033:C:T	50	100	1	0.04503
4:100089083:G:A	50	100	0.96	0.04539
4:100089272:C:T	49	100	1	0.2692
4:100090059:T:G	50	100	1	0.2099
4:100090710:G:A	50	100	1	0.1995
4:100090789:G:T	50	100	1	0.4267
4:100090846:C:T	50	100	1	0.1995
4:100091083:G:C	50	100	0.98	0.02705
4:100091367:G:A	50	100	1	0.03976
4:100091824:T:C	50	100	1	0.2102
4:100091941:T:A	50	100	1	0.1995
4:100091949:G:T	50	100	1	0.1995
4:100092025:T:C	50	100	0.99	0.4127
4:100092517:T:G	50	100	0.99	0.03922
4:100092683:A:G	50	100	0.9	0.01053
4:100092900:C:T	50	100	0.99	0.1959
4:100092944:G:A	50	100	0.99	0.1995
4:100093652:A:G	50	100	0.99	0.1993
4:100094283:A:G	50	100	0.99	0.3735
4:100095238:C:T	50	100	1	0.3745
4:100095634:A:G	50	98	0.98	0.03159
4:100095788:C:G	50	100	1	0.2004
4:100096185:C:T	50	100	1	0.2006
4:100096307:G:C	50	100	1	0.3747
4:100096590:T:A	50	100	1	0.2004
4:100096860:A:G	50	100	1	0.2004
4:100096872:C:T	50	100	1	0.03341
4:100097206:A:G	50	90	0.92	0.04139
4:100097371:G:A	50	100	1	0.01071
4:100097541:G:C	50	100	0.97	0.03558
4:100097584:T:C	50	100	1	0.04557
4:100097820:T:A	50	100	1	0.1983
4:100098347:G:A	50	98	0.89	0.01271
4:100098382:T:C	50	100	0.99	0.4208
4:100099189:T:A	50	100	0.83	0.01888
4:100099411:G:A	50	100	1	0.04049
4:100099598:C:T	50	100	0.97	0.04049
4:100099816:C:G	50	100	1	0.04938
4:100099897:T:A	50	100	1	0.04031
4:100100478:T:A	50	100	1	0.04648
4:100100599:T:C	50	100	1	0.362
4:100100668:C:A	50	100	1	0.2504
4:100100961:A:G	50	100	1	0.3618
4:100102067:T:A	50	100	1	0.1983
4:100102271:C:G	50	100	1	0.3618
4:100103205:T:G	50	100	0.99	0.03214
4:100104445:G:C	50	100	1	0.3735
4:100104517:G:A	50	100	1	0.1983
4:100104552:G:A	50	100	0.99	0.02288
4:100104888:T:C	49	98	0.99	0.1462
4:100105091:C:T	50	100	1	0.1983
4:100105512:G:A	50	100	1	0.01017
4:100105687:T:C	50	100	1	0.04938
4:100105824:A:G	50	100	0.94	0.01071
4:100107105:C:G	50	100	1	0.4123
4:100107359:C:G	50	100	1	0.01634
4:100108106:T:C	50	100	1	0.1687
4:100108138:G:A	50	100	1	0.1839
4:100108828:G:T	50	100	1	0.3738
4:100109667:C:A	50	100	1	0.01071
4:100109679:G:A	50	100	1	0.3715
4:100110378:G:A	50	100	0.98	0.02251
4:100111590:G:A	50	100	1	0.3711
4:100112045:G:A	50	100	1	0.1752
4:100113299:G:A	50	100	1	0.3911
4:100114446:T:C	50	100	1	0.01071
4:100114663:C:T	50	100	0.99	0.3911
4:100114826:T:C	50	96	0.85	0.0138
4:100115005:T:C	50	100	1	0.1817
4:100115109:G:A	50	100	1	0.01144
4:100115279:G:A	50	100	1	0.1957
4:100116146:G:A	50	100	1	0.04339
4:100116170:C:T	50	100	1	0.1957
4:100116398:C:G	50	100	0.96	0.1411
4:100116488:C:T	50	100	0.99	0.1153
4:100116748:T:C	50	96	1	0.3709
4:100117338:C:T	50	100	1	0.01053
4:100117361:A:G	50	98	0.99	0.3936
4:100117518:A:G	50	98	1	0.3856
4:100117647:T:C	50	100	1	0.01053
4:100117747:A:G	50	100	1	0.1883
4:100118758:A:G	50	100	0.96	0.01071
4:100118809:G:T	50	100	1	0.1861
4:100118930:C:T	50	100	1	0.01344
4:100118962:A:G	50	100	1	0.1705
4:100118967:G:A	50	100	0.99	0.04158
4:100119470:T:A	50	100	1	0.01344
4:100119776:A:G	50	100	1	0.1912
4:100119910:T:G	50	100	1	0.37
4:100120108:T:C	50	100	1	0.01144
4:100120901:G:T	50	100	1	0.187
4:100120926:A:G	50	100	1	0.01107
4:100120982:T:C	50	100	1	0.04539
4:100121366:C:T	50	100	0.87	0.01924
4:100121395:A:G	50	100	0.95	0.01634
4:100121552:G:A	50	100	1	0.3923
4:100122485:G:C	50	100	1	0.06227
4:100123275:C:T	50	100	0.98	0.1186
4:100123285:C:A	50	100	1	0.3293
4:100124775:C:T	50	100	1	0.3914
4:100124930:A:T	50	100	1	0.329
4:100125036:A:C	50	100	1	0.1881
4:100125790:T:A	50	100	1	0.1868
4:100126052:A:G	50	100	1	0.01144
4:100126198:A:G	50	100	1	0.05192
4:100126261:T:C	50	100	1	0.3914
4:100126308:G:T	49	100	1	0.1767
4:100126323:C:A	49	100	1	0.01126
4:100126440:G:A	50	100	1	0.01053
4:100127014:A:T	50	100	1	0.1418
4:100127089:T:C	50	100	1	0.05265
4:100127877:T:C	50	100	1	0.01071
4:100128625:C:T	50	100	0.89	0.02814
4:100128771:T:C	50	100	1	0.04539
4:100129088:C:T	50	98	0.94	0.03577
4:100129620:G:A	50	100	0.92	0.0236
4:100130052:G:A	50	100	1	0.3268
4:100130391:G:T	50	100	1	0.04412
4:100130930:C:T	50	100	1	0.0443
4:100131069:A:C	50	100	1	0.04412
4:100131207:T:C	50	100	1	0.01035
4:100131249:C:T	50	100	1	0.3896
4:100131311:G:T	50	100	1	0.01035
4:100132114:A:C	50	100	0.98	0.0276
4:100132432:C:T	50	100	1	0.04412
4:100132628:C:A	50	100	1	0.04448
4:100132712:C:T	50	100	1	0.04412
4:100132998:C:T	50	100	1	0.1189
4:100133685:G:C	50	100	1	0.04412
4:100133855:G:A	50	100	1	0.1712
4:100133878:G:A	50	100	1	0.1191
4:100134065:G:A	50	100	0.96	0.08061
4:100134384:A:C	50	100	1	0.3871
4:100135121:C:G	49	98	1	0.05192
4:100135540:C:T	50	100	1	0.1714
4:100136189:A:G	50	100	1	0.3874
4:100136733:C:A	50	100	1	0.3239
4:100136847:G:A	50	100	0.94	0.0236
4:100136848:T:C	50	100	1	0.1712
4:100137173:A:G	50	100	1	0.01471
4:100137343:T:C	50	98	1	0.3874
4:100138134:G:A	50	100	1	0.3246
4:100138205:T:A	50	100	1	0.3637
4:100139325:T:C	50	100	1	0.2338
4:100139725:G:T	50	100	1	0.388
4:100139817:T:G	50	100	1	0.01035
4:100139827:A:G	50	100	1	0.3882
4:100141066:T:C	50	100	1	0.3235
4:100141089:T:C	50	100	1	0.3235
4:100142234:T:C	50	100	1	0.3905
4:100143105:G:A	50	100	1	0.3749
4:100143106:C:A	50	100	1	0.3749
4:100143141:A:G	50	98	0.94	0.0659
4:100143291:C:T	50	100	0.98	0.0276
4:100143666:G:A	50	100	1	0.03177
4:100144050:C:T	50	100	0.95	0.01325
4:100144301:A:C	50	100	1	0.01434
4:100144875:C:T	50	100	0.98	0.0276
4:100145196:G:A	50	100	1	0.2331
4:100148221:C:T	50	100	0.94	0.01961
4:100148229:C:T	50	100	0.98	0.1743
4:100148256:A:C	50	100	0.95	0.02269
4:100148897:C:T	50	100	0.95	0.06572
4:100149086:T:A	50	100	0.82	0.01561
4:100149254:A:G	50	100	0.97	0.01289
4:100149282:G:A	50	100	1	0.04267
4:100149715:T:G	50	98	0.99	0.4374
4:100151330:G:A	50	100	1	0.2534
4:100151518:A:G	50	100	0.96	0.07081
4:100151577:T:G	50	100	1	0.2515
4:100152515:A:G	50	100	1	0.4844
4:100152567:A:C	50	100	0.99	0.1678
4:100152908:T:C	50	100	1	0.04267
4:100153163:A:G	50	100	1	0.4906
4:100153880:G:T	50	100	1	0.4844
4:100154395:T:C	50	100	1	0.437
4:100154475:G:A	50	100	1	0.252
4:100155194:C:T	50	100	1	0.04285
4:100156038:A:T	50	100	1	0.4368
4:100156128:A:G	50	100	1	0.4345
4:100156263:A:T	50	100	0.99	0.1674
4:100156421:C:T	50	100	1	0.06536
4:100157578:G:A	50	100	1	0.05628
4:100157822:C:T	50	100	1	0.06536
4:100157942:G:A	50	100	0.91	0.04503
4:100158051:G:A	50	100	1	0.4842
4:100158811:C:T	50	100	1	0.4838
4:100159349:G:A	50	100	0.92	0.01543
4:100159643:C:T	50	100	1	0.08606
4:100159735:G:A	50	100	1	0.06536
4:100159799:G:T	50	100	1	0.01053
4:100159866:T:A	50	100	0.92	0.01543
4:100160380:G:A	50	100	0.96	0.07008
4:100160466:G:A	50	100	1	0.484
4:100160920:T:C	50	100	0.99	0.437
4:100161370:C:T	50	100	1	0.04012
4:100161786:T:C	50	98	0.95	0.2237
4:100162414:G:A	50	100	1	0.4855
4:100162846:A:T	50	100	0.95	0.07153
4:100163765:G:A	50	100	0.95	0.04321
4:100164026:A:G	50	100	0.99	0.4947
4:100164101:C:T	49	100	1	0.4857
4:100164880:G:A	50	100	0.98	0.02723
4:100165090:C:A	50	100	0.99	0.1046
4:100165182:T:C	50	100	0.92	0.01289
4:100165388:C:T	50	100	0.99	0.4818
4:100166707:C:T	50	100	0.85	0.01253
4:100166743:G:A	50	96	0.9	0.1031
4:100166792:C:A	50	100	0.99	0.04357
4:100167007:A:G	50	100	0.94	0.09877
4:100167060:T:C	50	98	0.94	0.341
4:100167673:C:A	50	100	0.85	0.01235
4:100167683:G:A	50	100	0.96	0.01561
4:100168001:G:A	50	100	0.98	0.01107
4:100168146:T:C	50	100	0.97	0.01271
4:100168158:A:G	50	100	0.86	0.01307
4:100168199:T:A	50	100	0.86	0.01307
4:100168213:G:C	50	100	0.92	0.01471
4:100168463:T:C	50	100	0.86	0.01344
4:100168467:A:G	50	100	0.78	0.01325
4:100168593:G:A	50	100	0.95	0.0158
4:100168715:C:T	50	100	0.96	0.01325
4:100168848:G:A	50	100	0.96	0.01307
4:100169136:A:G	50	100	0.95	0.01307
4:100169234:C:A	50	98	0.96	0.216
4:100169324:G:C	50	100	0.96	0.08388
4:100169847:C:T	50	100	1	0.04847
4:100169893:A:T	50	100	0.94	0.01235
4:100169904:T:A	50	100	0.99	0.06209
4:100169911:G:T	50	100	0.87	0.08261
4:100169944:G:A	50	100	0.98	0.01561
4:100170072:A:G	50	100	0.96	0.06336
4:100170529:T:A	50	100	0.98	0.01816
4:100170572:C:G	50	92	0.95	0.167
4:100170602:A:G	50	100	0.98	0.07825
4:100171003:A:G	50	100	1	0.06318
4:100171775:T:G	50	100	0.97	0.01652
4:100171858:C:A	50	100	0.99	0.01289
4:100171885:A:G	50	100	0.91	0.01307
4:100171923:T:A	50	100	1	0.01126
4:100171959:A:G	49	100	1	0.06336
4:100171989:A:T	49	100	0.99	0.01416
4:100172037:G:A	50	100	0.98	0.1547
4:100172349:A:C	50	100	0.98	0.01561
4:100172433:G:A	50	100	0.93	0.01344
4:100172688:A:T	50	100	0.99	0.07734
4:100172715:G:A	50	100	0.96	0.0354
4:100172808:G:A	50	100	0.98	0.01652
4:100172864:G:A	50	100	0.98	0.01561
4:100173127:A:G	50	100	0.96	0.1879
4:100173241:T:A	50	100	0.99	0.08261
4:100173252:G:T	50	100	0.93	0.01253
4:100173570:T:A	50	100	0.93	0.01325
4:100173777:A:G	50	100	0.93	0.01325
4:100173832:A:T	50	100	0.93	0.01344
4:100174141:G:A	50	98	0.83	0.03214
4:100174272:T:C	50	100	1	0.06118
4:100174893:A:T	50	100	0.93	0.01344
4:100174916:T:C	50	100	0.93	0.01325
4:100174957:C:T	50	100	0.98	0.1089
4:100175801:G:C	50	100	0.93	0.01325
4:100176170:C:A	50	100	0.98	0.4406
4:100176373:T:C	50	100	0.85	0.01834
4:100176421:T:C	45	93.3	0.89	0.02832
4:100176423:C:T	42	85.7	0.98	0.1672
4:100176653:A:T	50	100	0.94	0.01253
4:100176731:C:G	40	97.5	0.95	0.199
4:100176758:T:A	50	100	0.94	0.01253
4:100176961:A:G	50	100	0.98	0.1872
4:100177043:G:A	50	100	0.98	0.155
4:100177609:T:C	50	100	1	0.05864
4:100178201:T:C	50	100	0.96	0.01979
4:100178305:G:T	50	100	1	0.01126
4:100178902:T:A	47	97.9	0.99	0.0167
4:100179255:C:G	50	100	1	0.01779
4:100179501:G:A	50	100	0.98	0.2672
4:100179613:T:C	50	100	0.96	0.05029
4:100179730:C:T	50	100	1	0.01779
4:100180202:C:T	50	100	1	0.01779
4:100180773:A:G	50	100	0.96	0.01779
4:100180963:C:T	50	100	1	0.01779
4:100181214:A:T	50	100	0.99	0.02469
4:100181337:G:A	50	100	0.98	0.1363
4:100181363:T:C	50	100	1	0.01779
4:100181561:T:C	50	100	0.99	0.2406
4:100181604:T:C	50	100	1	0.01816
4:100181609:C:T	50	100	1	0.1674
4:100181834:T:A	50	100	0.99	0.2404
4:100182037:A:C	50	100	0.98	0.2484
4:100182089:G:A	50	100	1	0.01525
4:100182169:G:A	50	100	1	0.05864
4:100182374:T:A	50	100	1	0.1674
4:100183104:A:T	50	100	1	0.01779
4:100183237:T:C	50	100	0.98	0.2415
4:100183263:A:C	50	100	1	0.01779
4:100183268:G:A	50	100	1	0.01779
4:100183280:A:T	50	100	1	0.01961
4:100183441:G:A	50	100	1	0.01797
4:100183459:A:G	50	100	1	0.01961
4:100183531:G:T	50	100	1	0.01779
4:100183538:C:T	50	100	1	0.01797
4:100183887:G:A	50	100	1	0.01779
4:100183954:C:T	50	100	0.98	0.01525
4:100183968:T:C	50	100	1	0.1672
4:100184088:C:T	50	100	0.98	0.03976
4:100184191:A:G	50	100	1	0.01779
4:100184250:A:G	50	100	0.97	0.1235
4:100184355:C:T	50	100	1	0.01779
4:100184379:T:G	50	100	1	0.01816
4:100184517:G:A	50	100	1	0.04593
4:100184954:T:C	50	100	0.98	0.1964
4:100184956:G:T	50	100	1	0.01779
4:100184982:C:T	50	100	0.98	0.01779
4:100185013:A:G	50	100	1	0.01906
4:100185159:T:C	50	100	1	0.1674
4:100185199:A:G	50	100	0.96	0.04884
4:100185775:T:C	50	100	1	0.01035
4:100185832:T:C	50	96	0.95	0.156
4:100186011:G:A	50	90	0.96	0.4484
4:100186034:C:G	50	94	0.97	0.4336
4:100186119:C:A	50	94	0.97	0.4493
4:100186135:A:T	50	94	0.95	0.3233
4:100186218:G:T	50	98	1	0.1569
4:100186260:G:C	50	100	1	0.1658
4:100186319:G:A	50	98	1	0.1861
4:100186507:C:A	50	94	0.97	0.4259
4:100186645:T:C	50	100	0.98	0.08842
4:100186651:C:T	50	100	0.96	0.08878
4:100186851:A:C	50	100	1	0.1567
4:100186900:C:A	50	100	0.97	0.4274
4:100186912:A:G	50	100	0.98	0.4247
4:100186975:G:A	50	100	0.98	0.4588
4:100187034:C:T	50	100	0.98	0.459
4:100187175:C:T	50	100	0.99	0.2702
4:100187296:C:G	50	100	0.99	0.2609
4:100187313:T:C	50	100	1	0.01961
4:100187352:T:C	50	100	0.82	0.01924
4:100187720:T:C	50	100	0.99	0.07589
4:100188004:G:C	50	100	1	0.1558
4:100188228:A:C	50	100	0.99	0.2642
4:100188431:T:G	50	100	0.98	0.1387
4:100188462:G:A	50	100	1	0.0187
4:100188686:T:C	50	100	0.99	0.04085
4:100188697:G:C	50	98	1	0.01888
4:100188819:G:C	50	100	0.76	0.01162
4:100189613:A:G	50	98	0.99	0.3095
4:100190352:G:A	50	100	1	0.1302
4:100190438:G:C	50	98	0.99	0.2849
4:100190633:T:C	50	100	0.93	0.0305
4:100190709:G:A	50	100	0.98	0.1293
4:100190942:T:C	50	100	1	0.03413
4:100191420:C:G	50	100	1	0.01906
4:100191502:A:C	50	98	0.99	0.1324
4:100191737:G:C	50	98	0.91	0.06227
4:100192029:A:T	50	98	0.99	0.4568
4:100192308:C:G	50	100	0.98	0.1133
4:100192389:T:C	50	100	1	0.01525
4:100192590:A:G	50	100	1	0.02033
4:100192765:T:C	50	100	0.98	0.02669
4:100192786:T:C	50	100	0.99	0.09786
4:100192964:A:T	50	100	1	0.283
4:100193392:T:C	50	100	1	0.1273
4:100193515:C:G	50	100	0.93	0.0285
4:100193531:G:A	50	100	1	0.159
4:100193584:T:C	50	100	1	0.1572
4:100193608:T:C	50	100	1	0.01924
4:100193842:C:T	50	100	0.98	0.1236
4:100194314:C:A	50	100	0.98	0.09877
4:100194622:C:T	50	100	1	0.2513
4:100195081:T:C	50	100	1	0.03395
4:100195220:G:T	50	100	0.99	0.1229
4:100195685:C:G	50	98	1	0.159
4:100195749:G:A	49	100	1	0.01924
4:100195757:T:G	49	100	0.98	0.08551
4:100195857:T:C	50	100	1	0.179
4:100195900:C:T	50	100	0.99	0.01888
4:100195903:G:A	50	100	1	0.2611
4:100195950:C:G	50	100	1	0.1589
4:100196027:G:C	50	100	0.99	0.1229
4:100196076:T:C	50	100	1	0.157
4:100196136:A:G	50	100	1	0.01162
4:100196248:A:C	50	98	1	0.1289
4:100196297:T:C	49	100	1	0.03395
4:100196366:T:C	49	100	1	0.1696
4:100196406:A:C	50	100	0.99	0.0443
4:100196515:G:A	50	100	1	0.02378
4:100196559:G:A	50	100	1	0.1291
4:100196631:G:A	50	98	1	0.01253
4:100196709:G:A	50	100	1	0.02033
4:100196867:G:A	50	98	0.97	0.2495
4:100196881:C:T	50	98	0.97	0.2397
4:100196888:C:T	50	100	1	0.02052
4:100197033:C:T	50	100	1	0.01924
4:100197047:G:A	50	100	0.98	0.1616
4:100197205:G:A	50	100	1	0.01906
4:100197308:T:C	50	100	1	0.2609
4:100197360:G:A	50	100	1	0.2609
4:100197410:A:T	50	100	1	0.1592
4:100197484:G:T	50	100	0.99	0.07516
4:100197509:A:T	50	100	0.98	0.08115
4:100197602:A:G	50	100	1	0.2613
4:100197761:T:A	50	100	1	0.2609
4:100198009:T:C	50	100	0.96	0.01979
4:100198012:G:T	50	100	1	0.1233
4:100198282:G:A	50	100	0.99	0.04121
4:100198478:C:G	50	100	1	0.03813
4:100198736:C:G	50	100	0.99	0.09895
4:100198768:G:A	50	100	1	0.2605
4:100199037:C:T	50	100	0.99	0.2558
4:100199100:T:C	50	100	1	0.4207
4:100199117:C:T	50	100	1	0.4207
4:100199315:T:C	50	100	1	0.4207
4:100199873:A:G	50	100	1	0.2901
4:100200177:T:C	50	100	0.91	0.04448
4:100200234:A:G	50	100	1	0.4828
4:100200779:G:A	50	100	1	0.3248
4:100200793:C:T	50	100	1	0.1596
4:100200823:C:T	50	100	1	0.157
4:100201114:G:A	50	100	1	0.4828
4:100201116:G:A	50	100	1	0.03341
4:100201123:C:T	50	100	0.95	0.03958
4:100201124:G:A	50	100	1	0.157
4:100201412:A:G	50	100	1	0.3248
4:100201448:C:T	50	100	1	0.4828
4:100201474:A:G	50	100	1	0.157
4:100201488:G:A	50	98	0.99	0.08497
4:100201524:A:G	50	100	1	0.4811
4:100201659:G:A	50	100	1	0.1318
4:100201850:G:A	50	100	1	0.01979
4:100201975:A:G	50	100	1	0.4828
4:100202668:A:G	50	100	1	0.3248
4:100202825:A:T	50	98	0.99	0.08497
4:100202861:C:T	50	100	1	0.1229
4:100202911:G:A	50	100	1	0.3246
4:100203265:G:T	50	100	1	0.4828
4:100203458:C:A	50	100	1	0.4828
4:100203522:A:T	50	100	1	0.1908
4:100203750:C:T	50	100	1	0.4829
4:100203787:C:A	50	98	1	0.4829
4:100203806:G:T	50	100	1	0.3248
4:100204050:G:A	50	100	0.99	0.07934
4:100204122:G:A	50	100	1	0.1287
4:100204174:T:C	50	100	1	0.02033
4:100204247:C:G	50	100	0.98	0.03504
4:100204355:C:T	50	100	1	0.4829
4:100204368:A:T	50	100	0.96	0.4628
4:100204418:A:C	50	100	1	0.1229
4:100204427:G:C	50	100	1	0.4829
4:100204438:A:G	50	100	1	0.1572
4:100204440:T:C	50	100	0.99	0.07934
4:100204724:T:C	50	100	1	0.1572
4:100204888:C:A	50	100	1	0.1572
4:100205037:T:C	50	100	1	0.1935
4:100205080:C:T	50	100	1	0.1572
4:100205248:C:T	50	100	1	0.3246
4:100205271:C:T	50	100	0.97	0.1999
4:100205315:C:A	50	100	1	0.4828
4:100205331:G:C	50	100	1	0.4828
4:100205367:G:A	50	100	0.92	0.01162
4:100205373:T:G	50	100	1	0.1572
4:100205594:C:G	50	100	1	0.3248
4:100205626:A:G	50	100	0.98	0.09804
4:100205688:G:A	50	100	1	0.4828
4:100205839:C:T	50	100	1	0.1574
4:100205924:G:A	50	100	1	0.1574
4:100206128:G:A	50	100	1	0.1572
4:100206168:C:A	50	100	1	0.04139
4:100206298:G:C	50	100	0.98	0.4183
4:100206449:A:G	50	100	0.99	0.03105
4:100206519:T:G	50	100	1	0.4828
4:100206521:G:A	50	100	0.99	0.1338
4:100206577:C:T	50	100	1	0.1572
4:100206608:T:C	50	100	1	0.4824
4:100206767:C:T	50	100	1	0.3244
4:100206812:G:A	50	100	1	0.1572
4:100206887:T:G	50	100	1	0.1225
4:100207054:G:A	50	100	1	0.4826
4:100207239:G:A	50	100	1	0.4828
4:100207436:A:G	50	100	1	0.157
4:100207662:C:T	50	100	1	0.159
4:100207741:G:A	50	100	1	0.4824
4:100207869:C:T	50	100	1	0.4822
4:100207922:C:T	50	100	1	0.4822
4:100208023:G:A	50	96	1	0.4791
4:100208029:C:A	50	92	0.9	0.1712
4:100208033:C:T	50	94	0.98	0.222
4:100208073:T:C	50	86	0.8	0.108
4:100208213:A:T	50	100	0.99	0.134
4:100208428:C:T	50	100	1	0.1569
4:100208494:A:G	50	100	1	0.1569
4:100208496:A:C	50	98	1	0.3275
4:100208501:C:G	50	100	1	0.1901
4:100208537:T:C	50	100	1	0.1569
4:100208548:C:G	50	100	1	0.4818
4:100208589:G:A	50	100	1	0.4818
4:100208661:A:G	50	100	1	0.1356
4:100208675:A:T	50	100	1	0.157
4:100208801:A:G	50	100	0.98	0.01344
4:100208975:C:A	50	100	0.99	0.09241
4:100208993:C:G	50	100	1	0.4697
4:100209089:C:A	50	100	1	0.157
4:100209094:G:A	50	100	1	0.4699
4:100209204:C:T	50	100	1	0.1572
4:100209271:A:G	50	100	1	0.01216
4:100209299:T:C	50	100	0.97	0.4719
4:100209407:G:T	50	100	1	0.3099
4:100209408:A:T	50	100	1	0.3101
4:100209559:G:A	50	100	0.99	0.4684
4:100209585:A:G	50	100	0.99	0.4691
4:100209950:G:A	50	98	1	0.1578
4:100210052:G:A	50	100	0.98	0.4334
4:100210098:T:C	50	100	0.97	0.4334
4:100210105:G:A	50	100	0.98	0.4103
4:100210109:A:G	50	98	0.99	0.4101
4:100210137:A:C	50	100	0.91	0.02015
4:100210176:A:G	50	100	1	0.02015
4:100210242:G:A	50	100	0.98	0.4346
4:100210247:G:A	50	100	0.98	0.4336
4:100210605:G:A	50	100	0.99	0.01797
4:100210636:T:C	50	100	0.98	0.2001
4:100210841:G:A	50	100	0.94	0.09749
4:100210847:T:G	50	100	1	0.02052
4:100211096:T:C	50	100	0.96	0.4245
4:100211381:A:G	50	100	0.92	0.02015
4:100211596:C:A	50	100	0.94	0.4495
4:100211608:A:G	50	100	0.94	0.2941
4:100211638:A:C	50	100	0.96	0.283
4:100211708:C:G	50	100	0.94	0.362
4:100211800:C:T	50	100	0.95	0.157
4:100211860:A:T	50	100	0.92	0.152
4:100211972:C:T	50	100	0.64	0.01216
4:100212137:C:T	50	100	0.92	0.1534
4:100212352:A:G	50	92	0.85	0.4368
4:100212395:C:T	50	100	0.95	0.03867
4:100212431:C:T	50	100	0.86	0.0167
4:100212542:C:T	50	94	0.85	0.1944
4:100212545:G:T	50	94	0.84	0.195
4:100213322:T:C	50	100	0.93	0.02052
4:100213343:A:C	50	98	0.82	0.08442
4:100213386:C:T	50	100	0.87	0.01053
4:100213710:G:A	50	100	0.98	0.05192
4:100213739:A:C	50	100	0.93	0.2331
4:100214009:G:A	50	100	0.99	0.2062
4:100214059:C:T	50	100	0.96	0.3642
4:100214494:T:A	50	100	0.99	0.05483
4:100214832:G:A	50	100	1	0.1877
4:100214926:T:G	50	100	0.98	0.06463
4:100215731:T:C	50	100	0.99	0.05537
4:100215751:T:A	50	100	0.99	0.09622
4:100215927:C:T	50	100	1	0.2073
4:100216168:G:T	50	100	1	0.2059
4:100216244:T:C	50	98	0.99	0.04267
4:100216250:C:T	50	100	1	0.2073
4:100216343:G:A	50	100	1	0.1483
4:100216392:C:T	50	100	1	0.2073
4:100216724:A:G	50	100	1	0.2075
4:100216909:G:A	50	100	1	0.2075
4:100216934:G:A	50	100	0.99	0.207
4:100217071:T:C	50	100	1	0.05537
4:100217130:T:C	50	100	1	0.2075
4:100217156:G:A	50	100	1	0.207
4:100217163:G:A	50	100	0.99	0.315
4:100217233:T:A	50	100	0.99	0.09786
4:100217308:G:A	50	100	1	0.03395
4:100217383:A:G	50	100	1	0.211
4:100217787:A:T	50	98	1	0.209
4:100217991:G:T	50	100	1	0.2081
4:100218400:A:G	50	100	1	0.1113
4:100218435:T:G	50	100	0.97	0.0817
4:100218547:T:G	50	100	0.98	0.1516
4:100218683:C:G	50	100	0.99	0.01834
4:100219001:G:A	50	100	0.91	0.02832
4:100219365:G:T	50	100	1	0.05556
4:100219614:T:A	50	100	0.9	0.03214
4:100219648:C:T	50	100	1	0.3119
4:100219829:C:T	50	100	0.99	0.07426
4:100220776:G:A	50	100	1	0.0354
4:100221066:G:A	50	100	0.95	0.01398
4:100221264:G:A	49	100	1	0.03395
4:100221304:A:G	50	100	1	0.2115
4:100221347:G:A	50	100	1	0.2115
4:100221560:G:A	50	100	0.97	0.01743
4:100221794:C:T	50	100	0.91	0.01307
4:100221894:C:T	50	100	1	0.2122
4:100221935:A:G	50	100	1	0.2122
4:100222076:T:C	50	100	1	0.02723
4:100222084:G:A	50	100	1	0.05392
4:100222219:T:A	50	100	1	0.2124
4:100222269:G:A	50	100	1	0.2122
4:100222342:C:T	50	100	1	0.02052
4:100222601:C:G	50	98	0.98	0.03286
4:100222711:G:A	50	100	1	0.2117
4:100223056:A:G	50	100	1	0.2121
4:100223218:G:A	50	100	1	0.2121
4:100223255:C:T	50	100	1	0.1489
4:100223330:G:A	50	100	1	0.2121
4:100223381:C:T	50	100	1	0.03395
4:100223484:G:A	50	100	1	0.2119
4:100223509:G:T	50	100	1	0.1487
4:100223691:A:G	50	100	1	0.2117
4:100223729:A:T	50	100	1	0.2119
4:100223856:C:T	50	100	1	0.2119
4:100224006:A:G	50	100	1	0.2119
4:100224181:G:T	50	100	1	0.2119
4:100224202:G:A	50	100	1	0.2119
4:100224232:T:G	50	100	1	0.02723
4:100224238:A:G	50	98	1	0.05628
4:100224329:T:A	50	100	1	0.2119
4:100224458:C:T	50	100	1	0.1774
4:100224587:T:A	50	100	1	0.2121
4:100224724:G:A	50	100	1	0.2119
4:100224777:C:G	50	100	1	0.1774
4:100224833:A:G	50	100	1	0.2119
4:100225074:C:G	50	100	1	0.2117
4:100225224:T:A	50	100	1	0.1501
4:100225258:G:C	50	100	1	0.2119
4:100225372:T:C	50	100	1	0.2119
4:100225406:A:T	50	100	1	0.02723
4:100225780:T:A	50	98	1	0.01816
4:100226152:T:A	50	100	1	0.2119
4:100226246:A:T	50	100	1	0.1774
4:100226798:T:A	50	98	1	0.05628
4:100226805:T:A	50	98	1	0.05556
4:100227399:C:T	50	100	1	0.2119
4:100227709:G:A	50	100	1	0.2119
4:100227959:A:T	50	100	1	0.02723
4:100228135:G:A	50	100	1	0.05556
4:100228154:A:C	50	100	0.98	0.01362
4:100228383:T:G	50	100	0.99	0.2629
4:100228464:A:G	50	100	0.8	0.0138
4:100228673:A:T	50	100	1	0.05556
4:100228728:C:T	50	100	1	0.1774
4:100228793:T:G	50	100	0.99	0.01779
4:100228934:G:A	50	100	1	0.2119
4:100229047:T:A	50	100	1	0.05556
4:100229063:C:A	50	100	1	0.1874
4:100229177:G:A	50	100	0.99	0.07571
4:100229581:G:T	50	100	0.98	0.04466
4:100229628:T:G	50	100	1	0.02306
4:100230204:A:C	50	100	1	0.05465
4:100230293:T:G	50	100	1	0.2108
4:100230497:C:G	50	100	1	0.2086
4:100230602:G:T	50	100	1	0.1371
4:100230765:G:T	50	100	1	0.2119
4:100230782:G:A	50	100	0.99	0.07553
4:100230959:A:G	50	100	0.97	0.05047
4:100231179:T:A	50	96	0.86	0.05174
4:100231269:G:A	50	100	1	0.1874
4:100231322:G:A	50	100	1	0.03395
4:100231586:C:T	50	100	0.99	0.01761
4:100231587:G:A	49	100	1	0.02723
4:100232045:G:A	50	100	1	0.02723
4:100232055:A:G	50	100	0.98	0.04466
4:100232234:C:T	50	100	0.99	0.09041
4:100232452:A:T	50	100	0.98	0.04484
4:100232649:A:C	50	100	1	0.2952
4:100232700:A:G	50	100	1	0.2122
4:100232804:A:G	50	100	1	0.2122
4:100232942:G:T	50	100	1	0.05628
4:100233184:A:G	50	100	0.98	0.01652
4:100233282:C:G	50	100	1	0.02306
4:100233667:G:A	50	100	0.96	0.01362
4:100234066:G:A	50	98	1	0.2124
4:100234148:C:T	50	100	1	0.02723
4:100234149:G:A	50	100	1	0.2689
4:100234677:C:G	50	100	1	0.05392
4:100235247:G:A	50	100	1	0.2122
4:100235357:T:A	50	98	0.99	0.2335
4:100235861:G:T	50	100	1	0.2122
4:100236078:A:C	50	100	1	0.2553
4:100236480:G:A	50	100	1	0.02723
4:100236775:A:T	50	100	0.97	0.04575
4:100237251:T:G	50	100	0.98	0.1512
4:100237366:G:A	50	100	1	0.3179
4:100237786:G:T	50	96	0.96	0.1521
4:100238354:G:C	50	100	0.99	0.07389
4:100238363:G:T	50	100	1	0.05556
4:100238448:C:T	50	100	0.98	0.01616
4:100238851:T:C	50	100	1	0.1781
4:100238918:T:C	50	100	1	0.05646
4:100239036:T:G	50	100	1	0.2625
4:100239698:A:G	50	100	0.99	0.07571
4:100239725:G:C	50	100	1	0.2364
4:100240075:G:A	50	96	0.98	0.1514
4:100240282:A:G	50	100	1	0.0207
4:100240532:A:C	50	100	1	0.2204
4:100240738:C:T	50	98	0.98	0.0866
4:100241289:C:T	50	100	1	0.02306
4:100241423:G:T	50	100	1	0.2119
4:100241514:C:T	50	100	1	0.02723
4:100241635:A:C	50	100	0.99	0.22
4:100242112:C:T	50	100	1	0.04993
4:100242177:C:A	50	100	1	0.1854
4:100242300:T:C	50	100	1	0.2199
4:100242551:A:G	50	100	0.96	0.02288
4:100242618:C:G	50	100	1	0.0561
4:100242635:G:A	50	100	1	0.2199
4:100242673:A:G	50	100	1	0.02705
4:100242874:G:A	50	100	1	0.2197
4:100242876:A:C	50	100	1	0.2197
4:100242877:G:A	50	100	1	0.2197
4:100243711:T:C	50	100	1	0.02705
4:100243990:G:C	50	100	1	0.22
4:100244134:A:T	50	100	1	0.0207
4:100244190:A:G	50	100	1	0.2197
4:100244424:T:A	50	100	1	0.2197
4:100244596:C:T	50	100	1	0.01979
4:100244613:A:C	50	100	1	0.2195
4:100244631:G:A	50	100	1	0.2117
4:100244758:C:A	50	100	0.98	0.01362
4:100244815:G:A	50	100	0.98	0.01743
4:100244818:A:G	50	100	1	0.2195
4:100244918:A:G	50	100	1	0.2195
4:100245500:C:T	50	100	1	0.2195
4:100245756:C:T	50	100	1	0.01253
4:100245981:T:C	50	98	0.98	0.0866
4:100246981:G:T	50	100	1	0.2115
4:100247175:A:G	50	100	1	0.2146
4:100247216:T:A	50	100	1	0.2222
4:100247343:A:C	50	100	1	0.2195
4:100247515:A:C	50	100	1	0.2195
4:100247517:T:C	50	98	0.98	0.07861
4:100247522:T:G	50	100	1	0.2195
4:100247636:A:G	50	96	1	0.2554
4:100247827:G:A	50	100	1	0.02705
4:100248096:T:G	50	100	1	0.2164
4:100248121:T:A	50	98	0.98	0.1429
4:100248127:A:G	50	100	1	0.2195
4:100248631:A:G	50	100	1	0.2195
4:100248664:T:G	50	100	1	0.2195
4:100248713:C:T	50	100	0.97	0.02705
4:100248735:G:A	50	100	1	0.2195
4:100248901:A:G	50	100	1	0.05392
4:100249039:G:A	50	100	1	0.2195
4:100249074:T:C	50	100	1	0.2195
4:100249255:C:G	50	100	1	0.2195
4:100249396:A:T	50	100	1	0.2195
4:100249416:G:A	50	100	0.98	0.08624
4:100249426:G:A	50	100	1	0.05882
4:100249435:C:T	50	100	1	0.2195
4:100249474:C:T	50	100	1	0.2195
4:100249659:A:G	50	100	1	0.1952
4:100249794:T:G	50	100	0.98	0.22
4:100249980:T:G	50	100	1	0.05483
4:100250125:T:A	50	98	1	0.2195
4:100250212:T:C	50	100	1	0.2195
4:100250278:A:T	50	100	1	0.2195
4:100250308:C:T	50	100	1	0.2195
4:100250357:A:G	50	100	1	0.05483
4:100250361:C:T	50	100	1	0.0207
4:100250533:T:C	50	100	1	0.2195
4:100250535:T:C	50	100	1	0.02306
4:100250683:A:G	50	100	1	0.02705
4:100250781:A:G	50	100	0.99	0.07662
4:100250784:A:C	50	100	1	0.02705
4:100250902:C:T	50	100	1	0.2195
4:100250962:G:A	50	100	1	0.2195
4:100251001:C:G	50	100	1	0.2193
4:100251002:A:G	50	100	1	0.2195
4:100251187:A:T	50	100	1	0.2193
4:100251232:C:T	50	100	1	0.2195
4:100251234:A:G	50	100	0.99	0.2146
4:100251249:C:G	50	100	1	0.02705
4:100251603:A:G	50	100	1	0.2144
4:100251688:C:T	50	100	1	0.2144
4:100251746:T:C	50	100	1	0.2195
4:100251783:A:G	50	100	0.96	0.05047
4:100251946:C:T	50	100	1	0.01979
4:100251967:C:T	50	100	1	0.2195
4:100252300:T:C	50	100	1	0.02306
4:100252577:T:C	50	100	1	0.2195
4:100252740:A:G	50	100	1	0.2195
4:100252756:A:G	50	100	1	0.2162
4:100252822:T:C	50	100	1	0.2195
4:100253118:C:A	50	100	1	0.2195
4:100253225:C:T	50	100	1	0.2162
4:100253366:C:T	50	100	1	0.02342
4:100253547:C:T	50	100	0.99	0.2186
4:100253841:C:T	50	100	1	0.2195
4:100253903:T:C	50	100	1	0.2186
4:100253970:A:G	50	100	0.99	0.1431
4:100254011:A:G	50	100	1	0.02705
4:100254070:T:C	50	100	1	0.2195
4:100254438:T:C	50	100	1	0.2524
4:100254566:T:C	50	100	1	0.2197
4:100254582:C:T	50	100	1	0.2182
4:100254648:A:C	50	100	1	0.2197
4:100254905:T:C	50	98	1	0.2524
4:100255514:G:T	50	98	1	0.1231
4:100255525:T:A	50	100	1	0.2195
4:100256481:G:T	50	100	0.97	0.01761
4:100256502:C:T	50	100	1	0.2179
4:100256868:C:T	50	100	1	0.0561
4:100257047:T:G	50	100	0.98	0.06463
4:100257341:C:T	50	100	1	0.05392
4:100257439:T:C	50	100	0.98	0.01126
4:100258204:A:G	50	100	0.96	0.1236
4:100258249:A:C	50	100	1	0.2179
4:100258257:A:G	50	100	1	0.1238
4:100258300:A:G	50	100	1	0.3066
4:100258487:A:G	50	100	1	0.2191
4:100258506:A:C	50	100	1	0.2193
4:100258685:C:G	50	100	0.99	0.1431
4:100258825:T:C	50	100	1	0.3066
4:100258863:A:C	50	100	0.98	0.01816
4:100259117:C:G	50	100	1	0.2191
4:100259220:C:G	50	100	1	0.2191
4:100259547:A:G	50	100	1	0.216
4:100259767:T:C	50	100	1	0.2044
4:100259874:C:T	50	100	1	0.0207
4:100260108:C:T	50	100	1	0.02306
4:100260640:G:A	50	100	0.95	0.01289
4:100260824:C:T	50	100	1	0.2097
4:100260964:T:C	50	100	1	0.2111
4:100261177:T:A	50	100	0.98	0.0561
4:100261466:G:A	50	100	0.85	0.02633
4:100261601:A:G	50	98	0.98	0.08224
4:100261603:C:G	50	100	0.97	0.01761
4:100261661:G:A	50	100	1	0.02469
4:100261927:G:A	50	100	0.97	0.01761
4:100261955:A:G	50	100	1	0.2108
4:100262028:T:A	50	100	1	0.2108
4:100262034:T:A	50	100	1	0.2093
4:100262225:A:C	50	100	0.98	0.04593
4:100262236:A:G	50	100	0.84	0.01144
4:100262697:C:T	50	100	1	0.2108
4:100262878:A:G	50	100	1	0.0207
4:100263300:G:A	50	100	1	0.2106
4:100263581:C:A	50	96	0.68	0.01216
4:100263848:A:G	50	100	1	0.2106
4:100264232:T:A	50	100	1	0.05537
4:100264408:C:A	50	100	0.99	0.1489
4:100264538:A:G	50	100	0.98	0.3115
4:100264555:C:T	50	100	1	0.0207
4:100264964:G:A	50	100	0.97	0.01743
4:100265037:T:G	50	100	1	0.1242
4:100265233:T:G	50	100	1	0.0541
4:100265405:A:G	50	100	1	0.209
4:100266140:G:A	50	100	1	0.317
4:100266649:G:T	50	100	1	0.02723
4:100266825:A:G	50	100	1	0.2104
4:100266908:T:C	50	100	1	0.2106
4:100267102:G:A	50	100	1	0.2104
4:100267157:G:C	50	100	1	0.2104
4:100267892:C:G	50	100	1	0.02723
4:100268079:C:T	50	100	1	0.2104
4:100268082:T:C	50	98	1	0.317
4:100268158:A:C	50	100	1	0.05537
4:100268232:A:T	50	100	1	0.0561
4:100268337:C:T	50	100	1	0.0207
4:100268345:A:C	50	100	0.98	0.1242
4:100268549:T:G	50	100	1	0.05664
4:100269201:G:C	50	98	0.99	0.1489
4:100269270:A:G	50	100	1	0.2128
4:100269625:T:C	50	100	0.99	0.2164
4:100269928:A:C	49	98	1	0.2075
4:100269939:T:C	49	100	0.99	0.02251
4:100270001:G:T	50	98	0.98	0.08243
4:100270093:C:T	50	98	0.98	0.0463
4:100270337:A:G	50	100	0.98	0.2164
4:100270366:G:A	50	100	1	0.209
4:100270412:A:G	50	100	1	0.05065
4:100270456:T:C	50	100	0.94	0.0463
4:100270520:T:C	50	98	0.96	0.1511
4:100270559:T:C	50	100	0.99	0.2184
4:100271158:A:G	50	98	0.93	0.2714
4:100271589:G:C	50	100	0.91	0.07262
4:100271852:G:A	50	96	0.89	0.3339
4:100272226:T:C	50	96	0.74	0.03686
4:100272294:A:C	49	93.9	0.94	0.4208
4:100272621:C:A	50	94	0.84	0.08025
4:100272634:C:T	50	94	0.87	0.3824
4:100272636:C:T	50	94	0.91	0.3956
4:100272638:C:T	50	98	0.97	0.0285
4:100272825:C:T	50	100	0.96	0.2578
4:100272894:A:C	50	98	0.92	0.102
4:100272943:A:G	50	100	1	0.01489
4:100273025:G:A	50	100	1	0.02832
4:100273155:A:G	50	96	0.94	0.1503
4:100273282:C:A	50	100	0.96	0.2578
4:100273568:C:T	50	100	0.97	0.1583
4:100273663:T:C	50	100	0.96	0.2645
4:100273761:T:C	50	100	1	0.01126
4:100273841:G:A	50	100	0.97	0.07861
4:100274100:T:C	50	100	1	0.05174
4:100274369:C:T	50	100	0.98	0.1578
4:100274642:T:A	50	98	0.97	0.2918
4:100274643:T:A	50	98	0.97	0.2916
4:100275145:C:T	50	100	0.97	0.07861
4:100275316:G:A	50	100	0.99	0.01852
4:100275373:G:T	50	100	0.99	0.01852
4:100276361:A:C	50	100	0.97	0.2269
4:100276643:C:G	50	100	0.96	0.01489
4:100276722:T:G	50	100	0.96	0.291
4:100276917:C:T	50	100	0.99	0.05174
4:100277063:A:T	50	98	1	0.01943
4:100277309:T:C	50	100	0.97	0.07716
4:100277386:T:C	50	100	0.98	0.2253
4:100277714:G:A	50	100	0.97	0.07861
4:100278868:A:G	50	100	1	0.05174
4:100279124:A:G	50	98	0.98	0.1859
4:100280099:T:A	50	98	0.97	0.3281
4:100280136:T:C	50	100	1	0.01126
4:100280280:G:T	50	100	1	0.1489
4:100280382:T:C	50	100	1	0.02996
4:100281172:G:A	50	100	1	0.09713
4:100281180:C:G	50	100	0.98	0.219
4:100281821:A:G	50	100	1	0.01107
4:100281999:G:A	50	100	1	0.05174
4:100282178:C:G	50	98	0.99	0.1498
4:100282219:C:G	50	100	1	0.09786
4:100282295:T:A	50	100	0.99	0.2188
4:100282627:G:C	50	100	1	0.09749
4:100282648:A:G	50	98	0.9	0.01797
4:100282913:A:G	50	100	0.93	0.03268
4:100283356:T:C	50	100	0.96	0.07934
4:100283640:A:G	50	100	0.97	0.07462
4:100283911:C:T	50	100	1	0.05156
4:100284148:G:A	50	100	1	0.02996
4:100284191:G:A	50	100	0.97	0.06191
4:100284361:A:G	50	100	1	0.09786
4:100284882:C:T	49	100	1	0.01416
4:100285231:T:A	50	100	0.98	0.2364
4:100285310:C:T	50	98	0.98	0.05156
4:100285650:G:A	50	100	0.97	0.07516
4:100285808:T:G	50	100	0.96	0.01289
4:100285933:A:G	50	100	0.98	0.386
4:100286174:C:T	50	98	0.97	0.02033
4:100286321:T:C	50	100	0.98	0.3426
4:100286451:T:G	50	100	1	0.01852
4:100286502:A:G	50	100	1	0.09731
4:100286639:T:A	50	100	1	0.09731
4:100286888:A:G	50	100	1	0.05156
4:100287613:C:T	50	100	1	0.05156
4:100287665:G:T	50	100	0.98	0.217
4:100287745:G:A	50	100	0.99	0.02996
4:100288452:A:G	50	100	1	0.01398
4:100288530:A:G	50	100	1	0.01398
4:100288687:T:A	50	100	1	0.05156
4:100289009:G:A	50	100	0.92	0.02487
4:100289187:G:A	50	100	1	0.1496
4:100289220:C:T	50	100	0.98	0.2117
4:100289491:G:A	50	100	0.98	0.1828
4:100289524:A:T	50	100	0.95	0.09586
4:100289553:G:A	50	100	1	0.05156
4:100289558:C:T	50	98	0.98	0.3932
4:100289687:C:T	50	100	0.99	0.09786
4:100289760:A:C	50	100	1	0.1496
4:100290191:G:A	50	98	0.96	0.09332
4:100290396:C:T	50	98	0.99	0.3945
4:100291046:G:A	50	100	0.91	0.0305
4:100291336:G:A	50	98	0.96	0.08606
4:100291606:C:T	50	100	0.99	0.01398
4:100291933:C:T	50	100	0.99	0.01416
4:100292037:T:A	50	98	0.96	0.06699
4:100292230:C:T	50	100	0.94	0.1481
4:100292335:A:T	50	94	0.78	0.01253
4:100292350:A:G	50	98	0.95	0.07516
4:100292645:T:G	47	97.9	0.9	0.07662
4:100292948:T:C	50	98	0.76	0.02124
4:100293416:A:G	50	100	0.98	0.3442
4:100293816:A:C	50	98	0.96	0.2006
4:100295020:G:C	50	100	0.96	0.1089
4:100295117:G:T	50	98	0.77	0.02397
4:100295236:A:G	50	100	0.98	0.3402
4:100295252:G:A	50	98	0.98	0.3829
4:100295495:A:G	50	100	0.94	0.1369
4:100295697:A:G	50	98	0.96	0.4003
4:100295923:T:A	50	98	0.94	0.1086
4:100296157:G:C	50	98	0.93	0.1821
4:100296646:G:A	50	100	0.99	0.02941
4:100296865:T:A	50	98	0.85	0.01761
4:100296905:C:A	50	94	0.9	0.4617
4:100297077:C:T	50	100	0.86	0.01725
4:100297130:T:C	50	94	0.88	0.07081
4:100297882:G:A	50	98	0.75	0.01743
4:100298098:G:T	50	88	0.76	0.4488
4:100298361:A:G	50	100	0.76	0.01325
4:100298380:G:A	50	100	0.9	0.0285
4:100298623:C:T	50	100	0.84	0.01816
4:100298775:G:A	50	96	0.9	0.4305
4:100299256:G:A	50	100	0.97	0.02505
4:100299535:A:G	50	100	0.9	0.01416
4:100300161:T:C	50	100	0.99	0.01797
4:100300583:G:A	50	100	1	0.01852
4:100300625:A:G	50	96	0.93	0.06173
4:100301105:C:T	50	100	0.97	0.01216
4:100301192:C:T	50	100	1	0.01797
4:100301255:C:G	50	100	0.97	0.02705
4:100301285:T:C	50	100	0.88	0.08497
4:100301937:G:T	50	100	1	0.01797
4:100301995:T:A	50	100	0.93	0.1245
4:100302106:A:C	50	100	0.94	0.03032
4:100302156:T:C	50	98	0.94	0.1736
4:100302269:C:G	50	98	0.9	0.1736
4:100302527:G:A	50	100	0.92	0.01797
4:100303156:A:G	50	100	0.97	0.02705
4:100303229:C:T	50	100	1	0.01797
4:100303655:G:T	50	100	0.97	0.02687
4:100304803:C:T	50	98	0.86	0.0325
4:100304970:C:G	50	100	0.94	0.1291
4:100305875:G:A	50	100	0.97	0.3088
4:100306028:A:G	50	100	0.84	0.06754
4:100307057:C:T	50	100	0.97	0.3357
4:100307267:G:A	50	100	1	0.01779
4:100307336:A:G	50	98	0.97	0.3333
4:100307364:C:T	50	98	0.99	0.06463
4:100307582:T:A	50	98	0.99	0.06028
4:100307773:T:G	50	96	0.9	0.03704
4:100308252:G:T	50	100	0.98	0.3121
4:100308267:A:G	50	98	0.95	0.179
4:100308296:C:T	50	100	0.98	0.3121
4:100308300:A:C	50	100	1	0.01797
4:100308627:T:A	50	100	0.99	0.01471
4:100309356:A:G	50	100	0.98	0.03903
4:100309424:T:G	50	100	1	0.03286
4:100309548:G:A	50	100	0.91	0.02778
4:100309634:T:A	50	98	0.98	0.3873
4:100309732:T:G	50	100	0.96	0.3958
4:100309767:A:G	50	98	0.97	0.1705
4:100310005:T:C	50	100	0.77	0.01289
4:100310252:G:A	50	100	0.98	0.1705
4:100310924:G:A	50	100	0.98	0.03086
4:100310984:G:C	50	100	0.98	0.1747
4:100311144:G:T	50	100	0.98	0.03903
4:100311165:C:T	50	100	0.99	0.1812
4:100311533:G:T	50	100	0.99	0.01416
4:100311692:G:C	50	98	0.91	0.136
4:100311813:T:C	50	98	0.99	0.3332
4:100312047:A:C	50	100	1	0.01434
4:100312226:A:G	50	98	0.94	0.06645
4:100312392:G:T	50	90	0.98	0.4662
4:100312452:G:T	50	100	0.99	0.2928
4:100312604:C:T	50	100	1	0.03341
4:100312657:C:A	50	100	1	0.03377
4:100312658:G:A	50	100	0.98	0.1688
4:100312822:C:T	50	100	1	0.01434
4:100312891:A:C	50	100	0.98	0.02741
4:100313201:T:A	50	100	0.98	0.02705
4:100313405:T:G	50	100	0.93	0.03486
4:100313520:A:G	50	100	1	0.1086
4:100313635:G:A	50	100	1	0.01452
4:100313707:G:A	50	100	0.99	0.01943
4:100313803:G:T	50	100	1	0.01452
4:100313858:C:A	50	100	0.99	0.1569
4:100313909:T:C	50	100	0.99	0.09749
4:100314039:C:T	50	100	0.99	0.461
4:100314304:C:A	50	100	0.98	0.1801
4:100314312:G:A	50	98	0.97	0.05937
4:100314362:G:A	50	100	0.98	0.1639
4:100314637:A:G	50	100	0.97	0.4615
4:100314840:T:C	50	100	0.94	0.1336
4:100314965:C:T	50	100	1	0.03341
4:100315090:T:G	50	100	0.95	0.2763
4:100315269:T:A	50	100	0.96	0.04121
4:100315420:A:G	50	98	0.96	0.1643
4:100315745:T:C	50	100	0.95	0.3106
4:100315982:A:G	50	100	1	0.01471
4:100316093:C:T	50	100	0.99	0.03359
4:100316154:C:T	50	100	0.99	0.01235
4:100316441:C:T	50	88	0.89	0.3996
4:100316832:T:A	50	100	0.88	0.1329
4:100317143:A:G	50	100	0.96	0.01816
4:100317229:A:C	50	96	0.99	0.2676
4:100317398:G:A	50	98	0.97	0.4944
4:100317819:T:C	50	100	0.98	0.01834
4:100318951:C:T	50	100	0.99	0.02887
4:100319193:T:C	50	98	0.99	0.3526
4:100319330:A:G	50	98	1	0.08533
4:100319987:C:T	50	100	0.95	0.203
4:100320561:C:G	50	100	0.95	0.1089
4:100320611:G:A	50	100	0.96	0.2253
4:100320785:T:C	50	100	0.97	0.2253
4:100321021:C:A	50	100	0.99	0.01816
4:100321130:A:G	50	100	0.99	0.07244
4:100321163:G:A	50	100	0.95	0.02179
4:100321436:T:C	50	100	0.87	0.02269
4:100321450:C:T	50	100	0.99	0.01816
4:100321890:C:T	50	100	0.97	0.2137
4:100322189:T:A	50	100	0.64	0.01235
4:100322342:A:G	50	100	0.95	0.01344
4:100322402:G:A	50	100	0.95	0.0659
4:100322808:G:A	50	100	0.98	0.4829
4:100322949:G:A	50	100	0.97	0.2505
4:100323211:T:G	50	96	0.94	0.1912
4:100323329:G:T	50	100	0.98	0.2266
4:100323434:A:G	50	100	0.98	0.3865
4:100323458:G:T	50	100	0.98	0.2266
4:100323623:G:A	49	100	0.99	0.1089
4:100324461:C:G	50	100	1	0.01816
4:100324963:A:G	50	100	0.98	0.2725
4:100325300:G:C	50	100	0.93	0.02142
4:100325476:G:A	50	100	0.95	0.1044
4:100325516:G:A	50	100	0.98	0.2707
4:100325901:C:A	50	98	0.98	0.3963
4:100325910:G:A	50	100	1	0.01107
4:100326113:C:G	50	100	1	0.02923
4:100326258:T:C	50	100	1	0.01107
4:100326282:T:C	50	98	0.98	0.4161
4:100326542:G:A	50	100	1	0.0167
4:100327069:G:A	50	100	0.98	0.2119
4:100327213:A:G	50	96	0.99	0.2518
4:100327272:G:A	50	100	0.97	0.406
4:100327305:G:A	50	100	0.9	0.03486
4:100327360:C:T	50	100	0.98	0.406
4:100327407:C:A	50	100	0.95	0.06391
4:100327860:A:G	50	100	1	0.03105
4:100327950:C:G	50	100	0.83	0.0187
4:100328060:C:T	50	100	0.94	0.01489
4:100328540:A:G	50	100	0.95	0.01271
4:100328674:G:C	50	100	0.87	0.02705
4:100329019:A:G	50	100	0.98	0.4152
4:100329026:C:A	50	100	0.99	0.4065
4:100329237:C:T	50	100	0.98	0.173
4:100329252:T:C	50	100	1	0.2475
4:100329347:G:A	50	100	0.95	0.0216
4:100329830:T:C	49	100	0.96	0.01271
4:100329991:A:C	50	100	0.91	0.03813
4:100330168:G:C	50	100	0.98	0.09877
4:100330176:C:T	50	100	0.98	0.2493
4:100330525:G:A	50	100	1	0.03214
4:100330526:C:G	50	100	1	0.03214
4:100330621:C:T	50	100	1	0.1725
4:100330872:C:G	50	100	1	0.0138
4:100331239:G:A	50	100	0.99	0.0748
4:100331636:A:T	50	100	1	0.0187
4:100332137:A:G	50	100	0.99	0.0748
4:100332143:A:G	50	100	0.98	0.4156
4:100332253:G:A	50	100	1	0.2489
4:100332400:G:C	50	100	1	0.1721
4:100332739:T:G	50	100	1	0.0187
4:100332917:T:G	50	100	0.99	0.1318
4:100333312:G:T	50	100	1	0.2106
4:100333381:C:G	50	100	1	0.1026
4:100333511:C:T	50	100	0.96	0.03813
4:100333574:T:G	50	100	0.99	0.1324
4:100333695:C:A	50	100	1	0.06427
4:100334209:C:T	50	100	1	0.1345
4:100334229:C:T	50	100	1	0.02705
4:100334684:A:T	50	100	0.99	0.0748
4:100335016:T:C	50	100	1	0.06427
4:100335243:C:T	50	100	1	0.03849
4:100335357:A:G	50	100	1	0.02233
4:100335484:A:G	50	100	1	0.2104
4:100335547:T:A	50	100	1	0.3725
4:100335959:A:G	50	100	1	0.06391
4:100336113:C:T	50	100	1	0.06391
4:100336216:G:T	50	100	1	0.05447
4:100336790:G:A	50	100	0.98	0.1276
4:100337019:C:T	50	100	1	0.02233
4:100337216:C:A	50	100	0.99	0.1255
4:100337523:G:A	50	100	0.99	0.3724
4:100337731:C:A	50	100	1	0.2075
4:100337907:A:G	50	100	1	0.06645
4:100338121:C:T	50	100	0.98	0.06445
4:100338385:G:A	50	100	0.91	0.02705
4:100338720:C:A	50	98	1	0.02996
4:100339210:C:A	50	100	0.99	0.01089
4:100339287:A:C	50	100	1	0.03268
4:100339374:C:T	50	100	0.99	0.1002
4:100339597:C:T	50	100	0.99	0.0325
4:100339641:A:G	50	100	0.99	0.4771
4:100340165:C:T	50	100	1	0.01888
4:100340420:G:A	50	100	0.91	0.01452
4:100340501:A:G	50	100	1	0.01707
4:100340555:T:A	50	100	1	0.2195
4:100340572:T:C	50	100	1	0.01888
4:100341156:T:C	50	100	0.99	0.1264
4:100341545:G:A	50	100	0.99	0.4916
4:100341675:G:C	50	100	0.96	0.0325
4:100341683:A:G	50	100	0.99	0.2353
4:100342064:C:A	50	100	1	0.0138
4:100342081:G:A	50	100	0.97	0.05138
4:100342084:T:C	50	100	1	0.01888
4:100342490:T:C	50	100	1	0.01906
4:100342729:G:C	50	100	1	0.2106
4:100342731:G:T	50	100	0.99	0.1374
4:100342760:G:C	50	100	0.99	0.4904
4:100342783:A:G	50	100	0.99	0.4904
4:100343222:T:C	50	100	0.99	0.1362
4:100343283:G:A	50	100	0.95	0.01271
4:100343324:A:G	50	100	0.99	0.1327
4:100343578:A:G	50	100	1	0.2079
4:100343740:T:A	50	100	0.99	0.1892
4:100344472:G:C	50	100	0.98	0.01035
4:100344767:C:T	50	100	0.99	0.05792
4:100344868:C:T	50	100	0.98	0.1244
4:100344919:G:C	50	100	0.88	0.01253
4:100345376:A:G	50	100	0.99	0.1683
4:100345411:A:G	50	100	0.97	0.08805
4:100345714:T:A	50	100	1	0.01398
4:100346049:C:G	50	100	0.99	0.1685
4:100346145:G:A	50	100	1	0.01344
4:100346179:C:G	50	100	1	0.01961
4:100347006:G:T	50	100	1	0.1688
4:100347041:G:C	50	100	0.99	0.2244
4:100347331:G:A	50	100	1	0.2246
4:100347408:C:T	50	100	1	0.06264
4:100347486:A:G	50	100	1	0.2244
4:100348074:G:A	50	100	0.93	0.01761
4:100348090:G:A	50	100	1	0.01344
4:100348387:G:A	49	93.9	0.72	0.05973
4:100348652:C:G	50	100	1	0.01344
4:100348670:A:G	50	100	1	0.3028
4:100348713:C:T	50	100	1	0.065
4:100349175:G:C	50	100	1	0.2244
4:100349310:A:G	50	100	1	0.2246
4:100349457:C:G	50	100	1	0.2246
4:100349830:G:A	50	100	1	0.065
4:100350148:T:A	50	100	1	0.1685
4:100350257:C:T	50	100	1	0.07553
4:100350411:T:A	49	100	1	0.0138
4:100350593:C:T	50	100	1	0.2041
4:100350744:A:G	50	100	1	0.01289
4:100351445:G:A	50	100	1	0.01216
4:100351523:T:A	50	100	1	0.01325
4:100351869:G:T	50	100	0.94	0.01634
4:100351986:A:G	50	100	1	0.1707
4:100352068:A:T	50	100	1	0.08315
4:100352180:A:G	50	100	1	0.06354
4:100352381:C:T	50	100	1	0.08315
4:100352640:A:C	50	100	1	0.2217
4:100353129:C:A	50	100	0.99	0.1356
4:100353135:G:A	50	98	0.94	0.01289
4:100353615:T:G	50	100	1	0.01398
4:100353701:A:C	50	100	1	0.2217
4:100353865:G:A	50	100	1	0.09622
4:100353977:T:C	50	100	1	0.01344
4:100354389:T:C	50	100	0.93	0.03286
4:100354501:G:T	50	100	1	0.01216
4:100354755:A:C	50	100	1	0.3188
4:100355258:A:G	50	100	1	0.22
4:100355603:G:A	50	100	1	0.1705
4:100355709:C:T	50	100	1	0.1703
4:100355710:G:A	50	100	1	0.01961
4:100356172:T:C	50	100	1	0.06155
4:100356366:G:C	50	100	0.92	0.01344
4:100356553:A:G	50	100	1	0.2224
4:100357046:C:A	50	100	1	0.217
4:100357126:A:G	50	100	1	0.1354
4:100357207:C:T	50	100	1	0.01362
4:100357335:T:C	50	100	1	0.01344
4:100357397:T:G	50	100	0.99	0.1723
4:100357494:A:T	50	100	1	0.08751
4:100357949:C:T	50	100	0.99	0.08351
4:100357990:T:C	50	100	1	0.0138
4:100358084:G:A	50	100	1	0.2226
4:100358159:G:A	50	100	1	0.01216
4:100358242:G:A	50	100	0.99	0.07625
4:100358550:T:A	50	100	0.99	0.08424
4:100358901:G:A	50	100	1	0.1235
4:100359039:T:C	50	100	1	0.2224
4:100359134:G:T	50	100	1	0.01961
4:100360959:C:A	50	100	1	0.01362
4:100360970:A:T	50	100	1	0.1345
4:100361170:C:T	50	100	1	0.01961
4:100361371:A:T	49	91.8	0.87	0.03595
4:100361373:A:T	49	89.8	0.85	0.08533
4:100361375:A:T	49	87.8	0.89	0.1525
4:100361868:C:T	50	100	1	0.01344
4:100361896:A:G	50	100	1	0.1712
4:100362122:C:T	50	100	1	0.4617
4:100362145:G:T	50	100	1	0.08406
4:100362230:C:T	50	100	1	0.4617
4:100363457:A:G	50	100	0.8	0.0256
4:100363841:C:T	50	100	0.99	0.1391
4:100364186:C:A	50	100	1	0.1147
4:100365509:G:C	50	100	1	0.01344
4:100365814:A:C	50	100	1	0.01344
4:100366461:C:A	50	100	1	0.1345
4:100366570:C:G	50	100	1	0.2046
4:100366752:T:C	50	100	1	0.04775
4:100366797:A:G	50	100	1	0.2199
4:100366892:G:T	50	100	1	0.01107
4:100366982:A:G	50	100	1	0.04067
4:100367842:C:T	50	100	1	0.01344
4:100368514:G:C	50	100	0.96	0.01307
4:100368752:G:A	50	100	0.99	0.06445
4:100369062:G:A	50	100	1	0.04067
4:100369144:A:T	50	100	1	0.22
4:100369167:T:C	50	100	1	0.01107
4:100369250:T:C	50	100	1	0.01961
4:100369391:T:G	50	100	0.95	0.01852
4:100369525:C:T	50	100	0.83	0.02306
4:100370088:G:C	50	100	1	0.2208
4:100370771:C:T	50	100	1	0.01126
4:100371714:T:A	50	100	1	0.1151
4:100372116:G:A	50	100	1	0.4815
4:100372224:T:C	50	100	1	0.2794
4:100372308:T:G	50	100	0.98	0.06064
4:100372595:C:T	50	100	1	0.0138
4:100372946:G:A	50	100	1	0.2792
4:100373032:A:T	50	100	1	0.2789
4:100373467:G:A	50	100	1	0.01126
4:100374461:G:A	50	100	1	0.08025
4:100374617:A:C	50	100	1	0.01924
4:100374702:C:A	50	100	1	0.06954
4:100374727:T:C	50	100	1	0.01906
4:100374794:A:G	50	100	1	0.01906
4:100374994:C:T	50	100	1	0.3351
4:100375446:C:T	49	100	1	0.3351
4:100375567:A:G	50	100	1	0.07444
4:100375698:G:C	50	100	1	0.0138
4:100376098:G:T	50	100	1	0.2035
4:100376162:T:G	50	100	1	0.01906
4:100376217:T:G	50	100	1	0.08043
4:100377106:T:C	50	100	1	0.108
4:100377221:C:G	50	100	1	0.07444
4:100377558:G:A	50	100	1	0.0138
4:100377779:A:G	50	100	0.93	0.04267
4:100377938:A:T	50	100	1	0.1082
4:100378011:C:T	50	100	1	0.04049
4:100378102:T:A	50	100	1	0.01398
4:100378293:T:C	50	100	1	0.4987
4:100378401:A:G	50	100	1	0.1349
4:100379014:T:C	49	95.9	0.7	0.03613
4:100379015:G:C	49	98	1	0.1069
4:100380110:T:C	50	100	1	0.1162
4:100380283:G:A	50	100	1	0.3624
4:100380451:C:T	50	100	1	0.063
4:100380563:T:C	50	100	1	0.01344
4:100380590:G:A	50	100	1	0.01053
4:100381168:C:T	50	100	1	0.3729
4:100381305:A:T	50	100	1	0.04085
4:100381501:A:C	50	98	1	0.1625
4:100381731:A:C	49	81.6	1	0.1708
4:100381760:G:A	50	80	1	0.1164
4:100381908:A:G	50	100	1	0.1373
4:100381961:C:G	50	100	1	0.1167
4:100382078:T:C	50	100	1	0.1365
4:100382175:G:A	50	100	1	0.06463
4:100382222:C:G	50	100	1	0.07553
4:100382399:C:T	49	100	0.74	0.02251
4:100382437:A:T	49	100	1	0.3784
4:100382441:C:T	49	100	1	0.01107
4:100382584:C:T	50	100	1	0.04121
4:100382751:C:T	50	100	1	0.193
4:100382969:C:T	50	98	1	0.2974
4:100383013:C:A	50	100	1	0.07498
4:100383051:T:C	50	100	0.98	0.1957
4:100383336:G:T	49	95.9	0.94	0.1093
4:100383347:G:A	49	91.8	1	0.2983
4:100383352:T:G	49	98	1	0.1166
4:100383664:A:G	50	100	1	0.07571
4:100383826:T:C	50	100	1	0.06681
4:100383834:A:T	50	100	0.82	0.0158
4:100383885:A:G	50	98	1	0.2974
4:100384026:A:G	50	100	1	0.02487
4:100384141:T:G	50	100	0.96	0.0866
4:100384736:C:A	49	100	1	0.1623
4:100384809:G:C	50	100	1	0.01888
4:100384980:A:T	50	100	1	0.3591
4:100385022:T:A	50	100	1	0.02487
4:100385202:G:A	50	100	1	0.01289
4:100385429:T:C	50	100	1	0.3624
4:100385749:G:A	50	100	1	0.063
4:100385972:G:T	50	100	1	0.04103
4:100386504:A:G	50	100	0.71	0.01144
4:100386517:A:G	50	100	1	0.3784
4:100386691:G:C	50	100	1	0.1964
4:100386725:G:T	50	100	1	0.3626
4:100387600:T:A	50	100	1	0.1302
4:100387989:C:G	50	100	1	0.07516
4:100388121:G:A	50	100	1	0.01198
4:100388415:C:G	50	100	1	0.01888
4:100388464:A:G	50	100	1	0.04103
4:100388713:T:C	50	100	1	0.01398
4:100389173:T:C	50	100	1	0.06009
4:100389226:G:A	50	100	1	0.0276
4:100389262:G:A	50	100	1	0.04103
4:100389318:A:G	50	100	1	0.01906
4:100389508:C:T	50	100	1	0.1963
4:100389818:C:A	43	97.7	0.94	0.02215
4:100390365:C:T	50	100	1	0.04103
4:100390463:G:T	50	100	1	0.01398
4:100390689:A:C	50	100	1	0.01688
4:100390846:G:A	50	100	1	0.07516
4:100391146:C:T	50	100	1	0.04121
4:100391501:G:A	50	100	1	0.04739
4:100391554:T:G	50	100	1	0.4277
4:100391593:G:A	50	100	1	0.1068
4:100391649:A:G	50	100	1	0.1481
4:100391877:G:A	50	100	1	0.1367
4:100392120:T:C	50	100	1	0.0472
4:100392409:C:T	50	100	1	0.0472
4:100392460:C:T	50	100	1	0.2974
4:100392512:T:C	50	100	1	0.04139
4:100392742:G:A	50	100	1	0.1429
4:100392790:C:T	50	100	1	0.03849
4:100392899:A:G	50	100	1	0.09641
4:100392957:A:G	50	100	1	0.01107
4:100393137:T:C	50	100	1	0.09622
4:100393277:A:G	50	100	1	0.3627
4:100393893:T:A	50	100	1	0.03849
4:100394494:G:A	50	100	1	0.05301
4:100394523:T:C	50	100	1	0.07444
4:100394727:T:C	50	100	1	0.3715
4:100394752:A:G	50	100	1	0.05301
4:100394997:C:T	50	100	1	0.01107
4:100395240:T:C	50	100	1	0.03849
4:100395441:A:G	50	98	0.94	0.02197
4:100395693:G:A	50	100	1	0.04775
4:100396017:A:T	50	100	1	0.05991
4:100396332:T:G	50	100	1	0.1512
4:100396363:C:A	50	100	1	0.1068
4:100396604:G:A	50	100	1	0.01725
4:100396653:G:T	50	100	1	0.063
4:100396692:G:A	50	100	1	0.04158
4:100396806:T:G	50	100	1	0.05991
4:100397015:T:G	50	100	1	0.08914
4:100397480:G:A	50	100	1	0.09259
4:100397695:G:C	50	100	1	0.09259
4:100397946:C:G	50	100	1	0.04012
4:100398008:T:C	50	100	1	0.1698
4:100398137:C:T	50	100	1	0.01107
4:100398170:A:G	50	100	1	0.04121
4:100398175:G:A	50	100	1	0.06046
4:100398629:T:C	50	100	1	0.03304
4:100398692:C:T	50	100	1	0.03849
4:100398792:A:G	50	100	1	0.04811
4:100399124:C:G	50	100	1	0.01834
4:100399255:T:C	50	100	1	0.1068
4:100399381:G:A	50	100	1	0.01398
4:100399680:C:T	50	100	1	0.1754
4:100399836:G:A	50	100	1	0.01398
4:100399885:T:C	50	100	1	0.09622
4:100400043:T:C	50	100	1	0.1698
4:100400066:G:A	50	100	1	0.04121
4:100400607:C:T	50	100	0.98	0.1703
4:100400944:T:C	50	100	1	0.4011
4:100401663:A:T	50	100	1	0.1698
4:100402214:C:G	50	100	1	0.01398
4:100402252:T:G	50	100	1	0.4958
4:100402655:A:C	50	100	1	0.01271
4:100402771:C:T	50	100	1	0.104
4:100402772:G:A	50	100	1	0.04121
4:100402972:A:T	50	100	1	0.1972
4:100403157:G:A	50	100	1	0.01398
4:100403243:C:T	50	100	1	0.02905
4:100403256:T:C	50	100	1	0.4076
4:100403257:A:G	50	100	0.91	0.02687
4:100403543:C:T	50	100	1	0.3335
4:100403650:G:A	50	100	1	0.01398
4:100404476:A:G	50	100	1	0.07444
4:100404487:G:A	50	100	1	0.06009
4:100405145:A:T	50	100	1	0.4553
4:100405173:A:G	50	100	1	0.1068
4:100406508:A:G	50	100	1	0.01707
4:100406521:A:T	50	100	1	0.04121
4:100406545:T:A	50	100	1	0.03849
4:100406591:G:T	50	100	1	0.3061
4:100407314:A:G	50	100	1	0.3074
4:100407478:A:G	50	100	1	0.07625
4:100407568:A:G	50	100	1	0.01797
4:100407606:T:G	50	100	0.94	0.1071
4:100407772:C:T	50	100	1	0.0118
4:100408175:T:C	50	100	1	0.3077
4:100408617:T:C	50	100	1	0.1068
4:100408788:C:T	50	100	1	0.0138
4:100408832:C:T	50	100	1	0.1374
4:100408844:A:G	50	100	1	0.3077
4:100408853:T:A	50	100	1	0.3333
4:100409303:C:T	50	100	1	0.03849
4:100409395:C:G	50	100	1	0.04103
4:100409430:G:A	50	100	1	0.1345
4:100409588:G:A	50	100	1	0.07444
4:100409599:T:C	50	100	1	0.4553
4:100410131:T:C	50	100	1	0.01325
4:100410186:C:T	50	100	1	0.4147
4:100410606:T:C	50	100	1	0.1086
4:100411154:C:T	50	100	0.97	0.01434
4:100411160:C:T	50	100	1	0.01271
4:100411333:C:T	50	100	1	0.0138
4:100411395:G:T	50	100	1	0.4076
4:100411456:G:T	50	100	1	0.1069
4:100411601:A:G	50	100	1	0.07444
4:100411643:T:C	50	100	1	0.3332
4:100411754:T:A	50	100	1	0.01271
4:100411775:T:C	50	100	1	0.104
4:100411883:C:T	50	100	1	0.02832
4:100412011:A:G	50	100	0.96	0.0748
4:100412201:G:A	50	100	1	0.1374
4:100412625:C:T	50	100	1	0.0138
4:100412836:A:C	50	100	1	0.4161
4:100412845:T:C	50	100	1	0.03885
4:100412995:C:A	50	100	0.99	0.09259
4:100413612:G:T	50	100	1	0.0138
4:100413704:A:G	50	100	1	0.0138
4:100413801:A:G	50	100	1	0.1955
4:100414653:C:T	50	100	1	0.1069
4:100414720:A:T	50	100	1	0.2963
4:100414931:C:T	50	100	1	0.04793
4:100414952:G:C	50	100	1	0.3326
4:100414960:G:A	50	100	1	0.1035
4:100414988:C:T	50	100	1	0.1013
4:100415210:A:C	50	100	1	0.02288
4:100415730:G:A	50	100	1	0.1035
4:100415973:A:T	50	100	1	0.063
4:100415993:C:T	50	100	1	0.1928
4:100416373:G:T	50	100	1	0.1069
4:100416554:G:A	50	100	1	0.06009
4:100417060:T:C	50	100	1	0.333
4:100417378:G:A	50	100	1	0.0138
4:100417781:C:T	50	100	1	0.4486
4:100418590:A:G	50	100	0.86	0.02633
4:100419012:C:T	50	100	1	0.1552
4:100419016:C:T	50	100	1	0.06264
4:100419096:G:A	50	100	1	0.06282
4:100419226:G:A	50	100	1	0.06264
4:100419571:T:G	50	100	1	0.04121
4:100419611:T:A	50	100	1	0.03958
4:100419627:T:A	50	100	1	0.1552
4:100419844:T:C	50	100	1	0.1104
4:100419845:G:A	50	100	1	0.1035
4:100419952:G:A	50	100	1	0.1104
4:100419956:C:T	50	100	1	0.0138
4:100420105:C:A	50	100	1	0.1088
4:100420131:A:G	50	100	1	0.03958
4:100420228:A:G	50	100	1	0.06227
4:100420483:A:G	50	100	1	0.28
4:100420521:C:A	50	100	0.98	0.1512
4:100420562:T:A	50	100	1	0.07353
4:100420672:A:G	50	100	0.99	0.03722
4:100420928:C:T	50	100	1	0.1373
4:100421055:G:T	50	100	1	0.01089
4:100421095:G:A	50	100	0.99	0.1668
4:100421449:C:A	50	100	0.96	0.06028
4:100421482:T:C	50	100	1	0.05047
4:100421765:G:T	50	100	1	0.2856
4:100421901:G:T	50	100	1	0.1373
4:100421929:G:T	50	100	1	0.0138
4:100421961:G:A	50	100	0.97	0.07208
4:100422004:G:T	50	100	0.83	0.04303
4:100422060:G:C	50	100	1	0.07353
4:100422813:C:T	50	100	0.99	0.3538
4:100423193:G:A	50	100	0.97	0.01688
4:100423573:C:A	50	100	1	0.02542
4:100423724:C:T	50	100	0.99	0.08297
4:100423730:C:T	50	100	1	0.1373
4:100424308:G:T	50	100	1	0.2017
4:100424737:A:G	50	100	1	0.07353
4:100425537:C:T	50	100	1	0.07353
4:100425655:T:C	50	100	1	0.1262
4:100426584:G:C	50	100	1	0.1943
4:100426588:C:A	50	100	1	0.02542
4:100427255:T:G	50	100	1	0.1581
4:100427453:C:T	50	86	0.99	0.3689
4:100428247:C:T	50	100	1	0.08315
4:100428969:A:G	50	100	0.97	0.07353
4:100429110:C:T	50	100	1	0.07353
4:100429528:C:T	50	100	0.98	0.08297
4:100429743:A:C	50	100	1	0.07353
4:100431190:C:A	50	100	1	0.4916
4:100431281:A:G	50	100	1	0.01652
4:100431965:G:A	50	100	1	0.278
4:100432426:A:G	50	100	1	0.4946
4:100432679:A:G	50	100	1	0.02741
4:100433962:A:G	50	100	1	0.02705
4:100434271:A:G	50	98	1	0.3355
4:100434424:A:T	49	100	1	0.02705
4:100434660:C:A	50	100	1	0.1861
4:100434834:G:A	50	100	0.9	0.02633
4:100434970:C:A	50	100	1	0.01089
4:100435418:A:G	50	100	1	0.02705
4:100435442:C:A	50	100	1	0.07407
4:100435443:A:T	50	100	1	0.07407
4:100435849:C:T	50	100	1	0.1939
4:100436178:A:T	50	100	1	0.494
4:100436798:C:T	50	98	0.8	0.03086
4:100436945:C:T	50	100	0.94	0.04829
4:100437149:A:G	50	100	1	0.02705
4:100437318:A:G	50	100	1	0.07371
4:100437351:A:G	50	100	1	0.02705
4:100437486:A:G	50	100	1	0.4985
4:100437654:A:G	50	100	1	0.02705
4:100437767:C:A	50	100	1	0.1859
4:100437807:G:T	50	100	1	0.01652
4:100438025:A:G	50	100	1	0.02705
4:100439086:C:G	50	100	1	0.01107
4:100439456:G:T	50	100	1	0.08206
4:100439562:T:A	50	100	1	0.08188
4:100439842:C:T	50	100	1	0.1917
4:100440343:G:A	50	100	1	0.02741
4:100440394:C:T	50	100	0.99	0.1917
4:100440812:C:T	50	100	1	0.05973
4:100441094:A:C	50	100	1	0.1454
4:100441322:A:G	50	100	0.89	0.02669
4:100441465:A:G	50	100	1	0.06245
4:100441602:T:A	50	100	1	0.01652
4:100441750:C:A	50	100	1	0.01071
4:100441857:G:A	50	100	1	0.3502
4:100442124:T:G	50	100	1	0.02705
4:100442288:T:C	50	100	1	0.1865
4:100442359:C:T	50	100	1	0.4944
4:100443532:T:C	50	100	1	0.02705
4:100444313:G:A	50	100	0.93	0.0285
4:100444338:A:G	50	100	1	0.09949
4:100444388:A:G	50	100	1	0.07389
4:100444430:C:G	50	100	1	0.08442
4:100444432:A:G	50	100	1	0.1919
4:100444733:C:T	50	100	1	0.4944
4:100444959:C:T	50	100	1	0.1066
4:100445001:A:T	50	100	1	0.1932
4:100445418:C:T	50	100	1	0.09985
4:100445728:G:A	50	100	0.99	0.1465
4:100445896:A:C	50	100	1	0.1567
4:100445989:A:T	50	100	1	0.1868
4:100446206:C:T	50	100	1	0.112
4:100446519:T:A	50	100	1	0.4846
4:100446997:G:T	50	100	1	0.1814
4:100447125:A:G	50	100	0.96	0.1129
4:100447127:T:C	50	100	1	0.07426
4:100447171:C:G	50	100	0.97	0.02705
4:100447172:A:G	50	100	1	0.07353
4:100447344:A:G	50	100	1	0.4947
4:100447402:T:C	50	100	1	0.08297
4:100447409:T:C	50	100	1	0.01398
4:100447476:T:G	50	100	1	0.08134
4:100447504:A:G	50	100	0.99	0.1872
4:100447822:C:T	50	100	0.71	0.01144
4:100448016:T:C	50	98	1	0.07353
4:100448557:C:A	50	100	0.99	0.01398
4:100448730:G:A	50	100	1	0.01398
4:100448824:C:T	47	85.1	0.8	0.06118
4:100448830:C:T	47	85.1	0.94	0.1316
4:100448834:C:T	47	87.2	0.94	0.1207
4:100448838:C:T	46	89.1	0.97	0.1211
4:100448842:C:T	45	93.3	0.98	0.1086
4:100449050:A:G	50	100	1	0.01434
4:100449470:C:T	50	100	1	0.494
4:100449494:A:T	50	100	0.99	0.01834
4:100450660:T:G	50	100	1	0.07353
4:100451800:A:G	50	100	0.99	0.05029
4:100452570:G:T	50	100	0.99	0.2687
4:100452894:C:G	50	100	1	0.01652
4:100453151:A:C	50	100	0.99	0.01053
4:100453187:A:C	50	100	0.99	0.01434
4:100454188:T:A	50	100	0.88	0.0276
4:100455476:T:C	50	100	1	0.3357
4:100456479:C:T	50	100	0.87	0.0138
4:100456543:C:A	50	100	1	0.1236
4:100457038:G:A	50	100	1	0.0167
4:100457217:C:T	50	90	0.94	0.3016
4:100457241:A:T	50	98	0.98	0.02778
4:100459054:G:A	50	100	1	0.07426
4:100459538:T:C	50	100	1	0.1235
4:100459734:G:A	50	100	1	0.1365
4:100460064:T:C	50	100	0.99	0.02397
4:100460542:G:C	50	98	0.99	0.4699
4:100460613:G:A	50	100	1	0.07988
4:100461457:A:G	50	94	0.99	0.4998
4:100461682:A:C	50	98	0.99	0.4726
4:100461746:C:T	50	98	1	0.2313
4:100461935:C:T	50	98	1	0.2317
4:100462337:T:C	50	100	0.98	0.0354
4:100462475:T:C	50	98	1	0.2317
4:100463334:T:G	50	98	1	0.48
4:100463403:G:T	50	100	1	0.02015
4:100463810:C:T	50	98	1	0.4693
4:100464252:C:A	50	98	1	0.2331
4:100464346:C:T	50	98	1	0.2333
4:100465137:A:C	50	100	1	0.02015
4:100465486:C:T	50	100	0.99	0.02124
4:100465788:C:T	50	100	0.99	0.01961
4:100466052:A:G	50	100	1	0.01126
4:100466268:C:G	50	100	0.99	0.01961
4:100466800:G:A	50	100	0.99	0.01725
4:100466808:T:G	50	100	0.99	0.01017
4:100466991:G:A	50	100	1	0.4688
4:100467454:G:A	50	100	1	0.1747
4:100467460:C:T	49	100	1	0.3215
4:100468296:G:A	50	100	1	0.01761
4:100468372:T:C	50	100	1	0.01216
4:100468674:T:A	50	100	1	0.2322
4:100468708:C:G	50	100	1	0.2322
4:100469169:C:A	50	100	1	0.1779
4:100469314:T:C	50	98	0.96	0.08878
4:100469358:G:C	50	100	1	0.2324
4:100469781:T:G	50	100	1	0.2324
4:100469856:C:T	50	100	1	0.2113
4:100469894:C:T	50	100	0.99	0.2329
4:100469948:T:G	50	100	1	0.2671
4:100470313:C:A	50	100	1	0.2133
4:100470439:T:C	50	100	1	0.2326
4:100470897:G:A	50	100	1	0.4691
4:100470999:G:T	50	100	0.98	0.07062
4:100471082:A:G	50	100	1	0.02015
4:100471100:C:A	50	100	1	0.234
4:100471860:C:A	50	100	1	0.01725
4:100471904:G:A	50	100	1	0.2328
4:100472091:A:G	50	100	1	0.2324
4:100472349:T:A	50	100	1	0.05846
4:100472587:C:A	50	100	1	0.02052
4:100473021:A:T	49	95.9	0.85	0.04466
4:100473054:G:A	50	98	1	0.07553
4:100473168:C:T	50	100	1	0.01816
4:100473599:A:G	50	100	1	0.14
4:100473837:A:C	50	98	1	0.01307
4:100474005:T:C	50	100	1	0.3257
4:100474058:T:C	50	100	1	0.0276
4:100474487:C:T	49	100	1	0.01725
4:100474763:T:G	50	100	0.92	0.0207
4:100474829:A:G	50	100	1	0.4982
4:100474834:G:A	50	100	1	0.07353
4:100475195:G:A	50	100	1	0.3253
4:100475472:C:T	50	100	0.99	0.02015
4:100475534:T:C	50	100	1	0.4668
4:100475667:T:G	32	81.2	0.79	0.1008
4:100476687:A:G	50	98	1	0.2259
4:100476721:C:T	50	98	1	0.2259
4:100476824:A:G	50	98	1	0.2262
4:100476878:G:C	50	98	1	0.226
4:100476922:C:G	50	98	1	0.1781
4:100477024:G:A	50	100	1	0.0216
4:100477048:T:G	50	98	1	0.2262
4:100477220:T:C	50	98	1	0.2259
4:100477849:G:A	50	98	1	0.226
4:100477882:G:C	50	98	1	0.4457
4:100477969:A:G	50	100	1	0.0276
4:100478078:G:T	50	100	1	0.0216
4:100478127:A:G	50	98	1	0.2262
4:100478156:C:T	50	96	1	0.2253
4:100478348:C:T	50	100	1	0.01416
4:100478660:A:G	50	100	1	0.01144
4:100479268:T:A	50	100	0.92	0.05229
4:100479845:A:G	50	100	1	0.2908
4:100480338:G:T	50	100	1	0.4593
4:100480710:C:T	50	100	1	0.01362
4:100481064:T:C	50	100	1	0.0276
4:100481344:T:C	50	100	0.99	0.303
4:100481381:G:C	50	100	0.99	0.2164
4:100481413:A:G	50	100	1	0.03141
4:100481673:A:G	50	100	1	0.2907
4:100481764:C:G	50	100	0.99	0.0216
4:100481828:G:A	50	100	0.99	0.03141
4:100482304:T:G	50	100	0.99	0.2482
4:100482319:T:C	50	100	1	0.01362
4:100482907:A:G	50	100	1	0.01434
4:100483593:C:T	50	100	1	0.01235
4:100484578:T:C	50	100	1	0.01198
4:100484961:C:T	50	100	1	0.01071
4:100485056:A:T	50	100	1	0.02814
4:100485262:G:T	50	100	1	0.209
4:100485752:C:A	50	100	1	0.4105
4:100485889:C:G	50	100	1	0.01126
4:100485922:A:C	50	100	1	0.01017
4:100486624:A:T	50	100	0.97	0.04557
4:100486809:G:T	50	100	1	0.1284
4:100486882:A:G	50	100	1	0.01071
4:100487649:G:A	50	100	1	0.1387
4:100488879:T:A	50	100	0.94	0.02197
4:100489013:C:G	50	100	1	0.01362
4:100489069:G:C	50	100	1	0.1393
4:100489233:G:T	50	100	1	0.2088
4:100489749:C:A	50	100	1	0.01362
4:100489819:C:T	50	100	1	0.0138
4:100489926:G:C	50	100	1	0.09096
4:100490393:C:A	50	100	1	0.03813
4:100490750:G:T	50	100	1	0.4105
4:100490922:T:C	50	100	0.95	0.02469
4:100491241:C:A	50	100	1	0.01216
4:100491857:C:A	50	100	1	0.1287
4:100491884:T:G	50	100	1	0.2013
4:100491983:G:A	50	100	0.99	0.1405
4:100492118:A:G	50	100	1	0.01216
4:100492426:C:T	50	100	1	0.02814
4:100493217:C:T	50	100	0.97	0.02197
4:100493241:G:A	50	100	1	0.01271
4:100494120:G:T	50	100	1	0.01017
4:100494272:T:C	50	100	1	0.4406
4:100494761:C:T	50	100	0.99	0.2039
4:100495007:T:A	50	98	1	0.3544
4:100495648:C:T	50	100	1	0.01398
4:100495874:T:C	50	100	1	0.4878
4:100497239:T:C	49	100	0.98	0.1656
4:100497435:A:G	50	98	1	0.4424
4:100497520:G:C	50	100	0.99	0.406
4:100497668:T:G	50	100	1	0.4401
4:100498303:G:A	50	100	1	0.02197
4:100498648:G:T	50	100	0.99	0.2498
4:100500150:A:G	50	100	0.99	0.02397
4:100500892:A:T	50	100	1	0.439
4:100500967:T:C	50	98	0.84	0.04847
4:100501120:G:A	50	100	1	0.439
4:100501195:G:C	50	100	1	0.01652
4:100501386:A:G	50	100	0.99	0.05828
4:100501572:T:C	50	100	0.98	0.03341
4:100501638:T:C	50	100	0.89	0.05701
4:100502169:A:G	50	100	1	0.4388
4:100503827:A:G	50	100	0.96	0.01362
4:100504302:A:C	50	100	1	0.4058
4:100504422:T:G	50	100	0.99	0.1672
4:100504721:C:T	50	100	1	0.4052
4:100505241:G:C	50	98	1	0.01416
4:100505310:G:A	50	100	1	0.1636
4:100505505:C:T	50	100	1	0.1687
4:100505732:C:G	50	100	1	0.1665
4:100506414:C:A	50	100	1	0.01362
4:100506468:T:C	50	100	1	0.4087
4:100506481:G:A	50	100	1	0.0236
4:100506516:G:A	50	100	1	0.3261
4:100506671:T:C	50	100	1	0.4099
4:100506820:G:A	50	100	1	0.01362
4:100507056:T:A	50	100	0.8	0.01979
4:100507097:T:A	50	100	1	0.4052
4:100507910:A:G	50	100	1	0.02832
4:100508296:T:A	50	100	1	0.4412
4:100508451:T:C	50	100	1	0.4325
4:100508953:G:C	50	98	1	0.3132
4:100509142:A:T	50	100	1	0.2059
4:100509485:A:G	50	100	1	0.02814
4:100509589:C:A	50	100	1	0.02832
4:100510102:T:G	50	100	1	0.4147
4:100510106:G:C	50	100	1	0.02814
4:100510448:G:A	50	100	1	0.4152
4:100510928:G:A	50	100	1	0.2079
4:100511032:A:G	50	100	1	0.4147
4:100511384:T:A	50	100	1	0.01198
4:100511488:T:A	50	100	1	0.4147
4:100511672:G:A	50	100	0.87	0.02832
4:100511692:G:T	50	100	1	0.4147
4:100512097:G:A	50	100	0.98	0.03704
4:100512178:G:A	50	100	1	0.1429
4:100512750:G:A	50	98	1	0.2075
4:100512906:T:C	50	100	1	0.02814
4:100513207:G:A	50	100	1	0.4149
4:100513584:T:C	50	100	1	0.01216
4:100513596:A:C	50	100	1	0.4149
4:100514224:A:G	50	100	1	0.4152
4:100514236:A:C	50	100	1	0.02977
4:100514694:T:C	50	100	0.7	0.01035
4:100514955:T:C	50	100	1	0.4152
4:100515044:A:G	50	100	1	0.1997
4:100515161:G:T	50	100	1	0.1681
4:100515509:G:A	50	100	1	0.4123
4:100516185:G:T	50	100	1	0.4116
4:100516208:A:G	50	100	1	0.2151
4:100516357:A:G	50	100	1	0.4112
4:100516366:C:T	50	100	1	0.411
4:100516427:T:C	50	100	1	0.4101
4:100516522:A:G	50	96	1	0.3736
4:100516735:A:G	50	100	1	0.01053
4:100517018:G:A	50	98	1	0.3773
4:100517233:T:C	50	98	1	0.372
4:100517350:C:T	50	96	1	0.3646
4:100517417:A:C	50	100	1	0.3834
4:100518406:A:G	50	100	1	0.1432
4:100518526:C:T	50	100	1	0.346
4:100518554:T:G	50	100	1	0.2429
4:100518597:G:A	50	100	1	0.372
4:100519873:C:T	50	100	1	0.03377
4:100519935:G:T	50	100	0.99	0.3771
4:100520045:A:T	50	100	1	0.02778
4:100520495:A:G	50	100	0.99	0.2418
4:100520817:A:G	50	100	0.99	0.1963
4:100520831:G:A	50	98	1	0.07407
4:100521383:C:T	50	98	0.99	0.2121
4:100521726:C:T	50	100	1	0.1432
4:100522646:G:A	50	100	1	0.3448
4:100523021:A:G	50	100	1	0.1432
4:100523134:C:A	50	100	1	0.01888
4:100523228:A:G	50	100	0.99	0.209
4:100523578:G:A	50	98	1	0.01434
4:100524470:T:G	50	100	1	0.2415
4:100524617:C:T	50	96	0.99	0.1434
4:100524619:T:A	50	96	0.99	0.1432
4:100524692:A:G	50	100	1	0.01362
4:100524803:C:A	50	100	1	0.3878
4:100524850:T:A	50	100	1	0.3462
4:100524901:C:T	50	100	1	0.03486
4:100524973:G:C	50	100	1	0.2654
4:100525002:C:A	50	100	1	0.01888
4:100525038:C:T	50	100	1	0.1707
4:100525096:G:A	50	100	1	0.3462
4:100525119:G:C	50	100	1	0.2416
4:100525176:T:C	50	100	1	0.3446
4:100525183:G:A	50	100	1	0.3464
4:100525710:C:T	49	100	1	0.2422
4:100525965:T:A	50	100	1	0.01362
4:100526107:C:T	50	100	1	0.3656
4:100526233:G:A	50	100	1	0.3656
4:100526292:A:T	50	100	1	0.4245
4:100526464:C:T	50	100	1	0.01888
4:100526480:G:A	50	100	1	0.3453
4:100526798:T:A	50	100	1	0.03504
4:100527227:G:A	50	100	1	0.0207
4:100527271:A:C	50	100	1	0.2513
4:100527311:G:A	50	100	0.97	0.1463
4:100527462:G:T	50	100	1	0.3462
4:100527480:T:C	50	100	1	0.3549
4:100527510:G:C	50	98	1	0.352
4:100527520:A:C	50	98	0.98	0.03413
4:100527521:G:C	50	90	0.96	0.36
4:100527579:C:T	50	100	1	0.2092
4:100527696:C:G	50	100	1	0.07389
4:100527711:T:C	50	100	1	0.07389
4:100527713:C:T	50	100	1	0.2861
4:100527744:G:A	50	100	1	0.0187
4:100527783:T:C	49	100	1	0.2771
4:100527785:T:G	49	100	1	0.2772
4:100527843:T:G	50	98	1	0.1353
4:100527944:G:T	50	100	1	0.3664
4:100528177:G:T	50	100	1	0.4145
4:100528223:T:A	50	100	1	0.3669
4:100528428:G:T	50	100	1	0.3419
4:100528438:T:C	50	100	1	0.4145
4:100528532:G:A	50	100	1	0.01961
4:100528724:C:T	50	100	1	0.423
4:100528924:G:C	50	100	0.98	0.01216
4:100529356:A:C	50	100	1	0.2093
4:100529820:G:A	50	100	1	0.4139
4:100530339:T:C	50	100	1	0.3422
4:100530387:C:T	50	100	1	0.01126
4:100530616:G:A	50	100	1	0.3753
4:100530638:T:C	50	100	1	0.3411
4:100530651:A:G	50	100	1	0.02778
4:100530658:C:T	50	100	1	0.1469
4:100530906:T:A	50	100	1	0.2037
4:100530917:T:G	50	100	0.98	0.03649
4:100531051:G:A	50	100	1	0.2415
4:100531251:C:T	50	100	1	0.03849
4:100531289:A:G	50	98	1	0.4236
4:100531445:A:G	50	100	0.97	0.01906
4:100531610:T:C	50	100	0.83	0.03867
4:100531792:A:T	50	100	1	0.01053
4:100531930:A:G	50	100	1	0.4622
4:100532700:T:C	50	100	0.97	0.01888
4:100533016:G:T	50	98	1	0.4837
4:100533092:T:A	50	100	0.81	0.01035
4:100533125:T:C	50	98	0.78	0.04793
4:100533169:T:G	50	98	1	0.262
4:100533361:A:C	50	100	1	0.02796
4:100533376:T:C	50	98	1	0.4849
4:100533481:C:G	50	100	1	0.02796
4:100533661:C:T	50	100	1	0.01053
4:100533695:A:T	50	100	1	0.01362
4:100533863:A:G	50	98	0.99	0.262
4:100534314:C:T	50	100	1	0.02796
4:100534384:C:T	50	100	0.97	0.05864
4:100534474:G:C	50	98	0.99	0.4355
4:100534532:A:G	50	100	0.98	0.01852
4:100534656:C:T	50	100	0.9	0.0158
4:100535139:C:T	50	100	0.99	0.08115
4:100535377:T:C	49	100	1	0.01344
4:100536416:G:T	50	100	0.98	0.2273
4:100536475:A:G	50	100	0.96	0.2275
4:100536508:C:T	50	98	0.97	0.4809
4:100536509:A:C	50	100	0.99	0.1776
4:100536530:A:G	50	98	0.96	0.2378
4:100536817:G:A	50	100	0.98	0.2613
4:100536978:C:A	50	100	0.85	0.01071
4:100537694:A:G	50	100	0.98	0.03159
4:100537908:C:T	50	100	0.94	0.03831
4:100538343:G:C	50	98	0.83	0.01452
4:100538389:C:T	50	100	0.96	0.152
4:100538536:G:A	50	100	0.92	0.02179
4:100538589:A:C	50	94	0.95	0.4996
4:100538616:G:A	50	100	0.98	0.13
4:100538926:C:T	50	98	0.99	0.01707
4:100539095:C:G	50	100	0.97	0.01416
4:100539503:C:T	50	98	0.96	0.01235
4:100539519:T:A	50	100	1	0.116
4:100539577:T:C	50	100	1	0.08479
4:100539802:A:G	50	100	1	0.08442
4:100540182:A:T	50	100	1	0.01416
4:100540221:G:A	50	98	0.99	0.1492
4:100540325:T:C	50	98	0.95	0.01289
4:100540327:A:C	50	98	0.95	0.01271
4:100541570:G:A	50	100	0.97	0.01452
4:100541939:T:C	50	98	0.99	0.1137
4:100542020:A:G	50	98	0.99	0.3312
4:100542514:C:T	50	100	1	0.05229
4:100542754:C:T	50	100	1	0.01416
4:100542905:G:A	50	100	0.98	0.08351
4:100543905:G:A	50	100	1	0.03322
4:100544169:T:A	50	98	0.93	0.01235
4:100544547:C:A	50	100	0.91	0.09405
4:100545106:T:G	50	100	1	0.01198
4:100545198:C:T	50	100	0.98	0.07244
4:100545598:T:C	50	98	1	0.0935
4:100545663:C:A	50	100	0.99	0.3597
4:100545822:A:G	50	100	1	0.01416
4:100546341:A:T	50	100	1	0.04884
4:100546606:A:G	50	100	0.96	0.01398
4:100547036:G:A	50	100	1	0.01779
4:100548130:G:A	50	100	0.99	0.1275
4:100548387:T:C	50	100	1	0.321
4:100548662:A:G	50	100	1	0.3426
4:100548741:G:C	50	98	1	0.4063
4:100548793:G:A	50	100	1	0.03613
4:100549074:C:A	50	100	1	0.3411
4:100549500:G:C	50	100	1	0.3212
4:100549623:T:C	50	100	1	0.08914
4:100550356:C:G	50	100	1	0.177
4:100550599:A:C	50	100	1	0.197
4:100550686:C:T	50	100	1	0.09114
4:100551234:A:G	50	98	1	0.1298
4:100551281:A:C	50	100	1	0.1049
4:100551382:C:T	50	100	1	0.03813
4:100551480:A:G	50	100	0.99	0.063
4:100551832:G:A	50	100	1	0.04884
4:100552340:G:A	50	100	1	0.104
4:100552370:A:T	50	100	1	0.1171
4:100552938:G:T	50	100	1	0.0935
4:100552950:G:T	50	100	1	0.4463
4:100553086:A:G	50	100	1	0.09332
4:100553393:G:C	50	100	1	0.08932
4:100553410:A:C	50	100	1	0.09332
4:100553450:C:A	50	100	1	0.01416
4:100553829:A:G	49	100	1	0.01325
4:100553923:A:T	50	100	1	0.2645
4:100554068:A:T	50	100	1	0.08842
4:100554579:A:C	50	100	1	0.08842
4:100554608:T:C	50	100	1	0.1716
4:100554692:G:A	50	100	1	0.1242
4:100555110:A:T	50	98	1	0.1304
4:100555278:C:T	50	100	1	0.1089
4:100556321:A:C	50	100	1	0.1082
4:100556463:A:G	50	100	1	0.4321
4:100556487:T:C	50	100	0.99	0.4321
4:100556584:G:A	50	98	1	0.08878
4:100556703:G:C	50	100	0.99	0.4472
4:100556795:A:G	50	100	0.99	0.4319
4:100556800:A:G	50	100	1	0.4319
4:100556880:G:C	50	98	0.99	0.342
4:100557639:T:G	50	100	1	0.01943
4:100557966:G:A	50	100	1	0.4434
4:100557985:G:A	50	100	1	0.0187
4:100557998:C:T	50	98	0.99	0.3983
4:100558020:A:C	50	100	1	0.3428
4:100558217:G:A	50	100	0.99	0.3426
4:100558316:G:A	50	100	0.98	0.1155
4:100558387:C:A	50	100	0.99	0.1155
4:100558700:C:G	50	100	1	0.1073
4:100558795:G:A	50	100	1	0.3424
4:100558909:G:A	50	98	1	0.3424
4:100559018:G:A	50	100	1	0.3422
4:100559138:T:C	50	100	1	0.4319
4:100559211:C:T	50	100	1	0.3401
4:100559246:C:A	50	100	1	0.08878
4:100559248:T:C	50	100	1	0.4363
4:100559429:T:G	50	100	1	0.3424
4:100559459:T:C	50	100	1	0.4319
4:100559738:G:T	50	100	1	0.3424
4:100559812:T:C	50	100	1	0.3424
4:100559864:G:A	50	98	0.99	0.419
4:100559956:C:T	50	100	1	0.3424
4:100559962:T:G	50	100	1	0.3424
4:100559990:G:C	50	100	1	0.3424
4:100560078:A:G	50	100	1	0.342
4:100560203:G:A	50	100	1	0.3426
4:100560251:G:A	50	100	0.98	0.3424
4:100560338:T:G	50	100	1	0.3419
4:100560363:A:G	50	100	1	0.3428
4:100560384:G:A	50	100	1	0.3424
4:100560463:A:G	50	100	1	0.3424
4:100560573:G:T	50	100	1	0.342
4:100560720:C:T	50	100	1	0.03304
4:100561076:G:A	50	100	1	0.2843
4:100561146:A:T	50	100	0.99	0.447
4:100561148:C:T	50	100	1	0.08842
4:100561241:A:G	50	100	1	0.2954
4:100561262:G:A	50	98	1	0.28
4:100561353:T:G	50	100	0.99	0.4165
4:100561378:G:A	50	100	1	0.2943
4:100562221:C:T	50	100	1	0.01416
4:100562240:G:A	50	100	0.99	0.1151
4:100562350:G:A	50	100	0.99	0.1151
4:100562484:T:C	50	100	1	0.1207
4:100562516:A:G	50	100	1	0.01434
4:100562712:G:A	50	100	1	0.03214
4:100562840:A:T	50	100	1	0.03214
4:100562944:T:A	50	100	1	0.1207
4:100563253:T:C	50	100	1	0.108
4:100563307:A:C	50	100	0.99	0.1155
4:100563446:C:T	50	100	1	0.1082
4:100563883:C:T	50	100	1	0.02542
4:100564086:T:A	50	100	1	0.01416
4:100564098:A:C	50	100	1	0.1224
4:100564099:C:T	50	100	1	0.1224
4:100564224:A:G	50	100	1	0.1224
4:100564308:T:C	50	100	1	0.02869
4:100564455:C:T	50	100	1	0.1225
4:100564914:A:G	50	100	1	0.1084
4:100565137:G:A	50	100	0.99	0.4305
4:100565203:T:C	50	100	0.96	0.02542
4:100565246:C:A	50	100	0.99	0.0866
4:100565630:A:T	50	100	1	0.04448
4:100565732:T:C	50	98	0.98	0.4463
4:100566205:T:A	50	100	0.96	0.01325
4:100566246:A:T	50	98	0.98	0.4613
4:100566484:G:C	50	100	0.97	0.01561
4:100566663:T:C	50	98	0.99	0.1578
4:100567014:T:C	50	98	1	0.1162
4:100567116:A:G	50	100	0.98	0.02633
4:100567187:G:C	50	100	1	0.01398
4:100567239:G:A	50	100	0.98	0.2669
4:100567624:C:T	50	98	1	0.01507
4:100567664:A:C	50	96	1	0.1162
4:100567774:G:A	50	100	0.99	0.1334
4:100567876:A:T	49	98	1	0.1496
4:100568170:C:T	50	100	1	0.2665
4:100568477:A:G	50	100	1	0.1362
4:100569039:C:T	50	98	0.72	0.03413
4:100569126:C:T	50	100	1	0.09858
4:100569206:T:C	50	98	1	0.1503
4:100569340:T:C	50	100	0.97	0.09223
4:100569493:G:T	50	98	0.98	0.1503
4:100569650:T:G	50	100	1	0.09858
4:100569680:C:T	50	100	1	0.09858
4:100569750:C:A	50	100	1	0.2665
4:100570450:G:A	50	100	1	0.01416
4:100570542:C:T	50	100	1	0.01053
4:100571409:C:T	50	98	1	0.1
4:100571543:A:G	50	98	1	0.1
4:100571599:T:G	50	98	1	0.1501
4:100571623:A:G	50	100	1	0.4288
4:100571674:C:T	50	100	1	0.2665
4:100571748:A:T	50	98	0.99	0.1614
4:100571769:G:C	50	100	0.99	0.09259
4:100572480:G:T	50	100	1	0.124
4:100572612:C:T	50	100	1	0.1503
4:100572748:T:C	50	100	1	0.4299
4:100572945:T:G	50	98	1	0.406
4:100573109:C:T	50	100	1	0.2669
4:100573162:T:A	50	100	1	0.4299
4:100573303:C:T	50	100	1	0.3003
4:100573375:A:G	50	100	1	0.1501
4:100573521:A:G	50	100	1	0.01398
4:100573532:G:A	50	100	1	0.09804
4:100573574:T:C	50	98	0.99	0.1251
4:100573589:G:T	50	100	1	0.2665
4:100573593:G:T	50	100	1	0.2665
4:100573700:T:C	50	100	1	0.2665
4:100573858:A:T	50	100	1	0.2682
4:100573937:T:C	50	100	1	0.01997
4:100573987:C:A	50	100	1	0.2663
4:100574198:T:C	50	98	0.91	0.09659
4:100574234:C:G	50	100	1	0.2665
4:100574390:C:T	50	100	1	0.01707
4:100574633:C:T	50	100	1	0.4294
4:100574685:C:G	50	100	1	0.15
4:100575248:T:G	50	100	1	0.01725
4:100575387:T:C	50	100	0.99	0.1002
4:100575412:C:G	50	100	1	0.01725
4:100575549:C:T	50	100	1	0.1507
4:100575729:C:A	50	100	1	0.1507
4:100575774:C:T	50	100	1	0.1507
4:100576079:G:A	49	100	1	0.01997
4:100576176:A:G	50	100	1	0.1507
4:100576261:G:A	50	100	1	0.1245
4:100576510:A:T	50	100	1	0.1518
4:100576831:A:C	50	100	1	0.08805
4:100576870:G:A	50	100	1	0.1509
4:100577029:C:G	50	100	1	0.1509
4:100577161:T:C	50	100	1	0.1511
4:100577162:C:T	50	100	1	0.1511
4:100577351:T:C	50	100	1	0.1507
4:100577459:A:G	50	100	0.98	0.1256
4:100577925:C:T	50	100	0.99	0.01507
4:100577961:G:A	50	100	1	0.1511
4:100577964:C:T	50	100	1	0.1511
4:100578092:C:T	50	100	1	0.1511
4:100578211:A:C	50	100	1	0.08805
4:100578213:T:C	50	100	0.99	0.1511
4:100578239:G:T	50	100	1	0.1511
4:100578242:T:C	50	96	0.83	0.09386
4:100578654:A:G	50	100	1	0.4047
4:100578691:T:C	50	100	1	0.1512
4:100578834:C:A	50	100	1	0.1512
4:100578836:G:A	50	100	1	0.1512
4:100579106:T:C	50	100	1	0.1512
4:100579110:A:G	50	100	1	0.1512
4:100579127:A:G	50	100	1	0.1512
4:100579133:G:C	50	100	1	0.1512
4:100579565:G:A	50	100	1	0.1558
4:100579611:T:C	50	100	0.99	0.1512
4:100579736:A:G	50	100	1	0.01725
4:100579740:G:T	50	100	1	0.1512
4:100579744:A:T	50	100	1	0.1512
4:100580079:A:G	50	100	1	0.1512
4:100580397:T:C	50	100	1	0.1512
4:100580604:G:T	50	98	1	0.2101
4:100580904:G:A	50	100	1	0.1512
4:100581091:C:A	50	100	1	0.1512
4:100582062:A:G	50	100	1	0.1487
4:100582120:A:C	50	98	0.99	0.1536
4:100582294:A:G	50	100	1	0.1462
4:100582524:A:G	50	100	0.98	0.1503
4:100582640:T:C	50	100	1	0.02015
4:100582804:G:T	50	100	1	0.1538
4:100583186:T:C	50	100	1	0.1262
4:100583188:G:A	50	100	1	0.01634
4:100583385:T:C	50	100	1	0.08769
4:100583410:C:T	50	100	1	0.0187
4:100583411:G:C	50	100	1	0.1538
4:100583516:T:G	50	98	1	0.09223
4:100583521:A:G	50	100	0.94	0.1552
4:100583530:C:T	50	100	1	0.01198
4:100583580:C:A	50	100	0.97	0.4139
4:100583818:G:A	50	100	1	0.1538
4:100583940:G:C	50	100	1	0.1558
4:100583973:A:G	50	100	1	0.1536
4:100584011:T:A	50	98	1	0.1895
4:100584109:A:G	50	100	1	0.1536
4:100584215:G:T	50	100	0.92	0.01924
4:100584233:T:C	50	100	1	0.1534
4:100584291:A:G	50	100	1	0.1383
4:100584557:G:A	50	100	0.96	0.01634
4:100584576:C:G	50	100	1	0.4147
4:100584677:C:A	50	100	1	0.1554
4:100584735:A:G	50	100	1	0.1532
4:100584810:A:C	50	100	1	0.1532
4:100584869:T:C	50	100	1	0.1536
4:100584883:A:G	50	100	1	0.1532
4:100584973:C:A	50	100	1	0.0187
4:100584991:C:T	50	100	1	0.0118
4:100585134:T:C	50	100	1	0.404
4:100585357:A:G	50	100	1	0.43120000000000003
4:100585638:T:C	50	98	1	0.1009
4:100585747:G:A	50	100	1	0.4288
4:100585823:A:C	50	100	1	0.4288
4:100586142:T:C	50	100	1	0.4145
4:100586360:T:C	50	100	1	0.0118
4:100586382:T:A	50	98	1	0.09877
4:100586410:A:G	50	100	1	0.0118
4:100586428:G:A	50	100	1	0.433
4:100586573:G:A	50	100	1	0.02033
4:100586664:C:T	50	98	1	0.437
4:100586741:G:A	50	98	1	0.4368
4:100586797:A:G	50	98	1	0.4372
4:100586811:G:A	50	100	1	0.4553
4:100586836:C:T	50	100	0.99	0.4542
4:100586844:G:A	50	100	1	0.4633
4:100587224:G:A	50	98	1	0.0207
4:100587287:A:T	50	100	1	0.1454
4:100587289:T:G	50	100	1	0.01779
4:100587363:G:C	50	94	0.99	0.4666
4:100587465:T:C	50	92	0.94	0.4443
4:100587564:C:A	50	96	1	0.3435
4:100587570:G:A	50	96	1	0.3437
4:100587817:G:A	50	98	0.99	0.08079
4:100587837:C:T	50	100	1	0.0118
4:100587838:T:G	50	100	1	0.1516
4:100587935:T:C	50	100	1	0.06736
4:100588051:C:T	50	100	1	0.4383
4:100588081:G:A	50	100	1	0.1516
4:100588235:G:A	50	100	1	0.3106
4:100588247:T:C	50	100	1	0.02487
4:100588481:G:T	50	100	1	0.02505
4:100588785:G:T	50	100	1	0.02487
4:100588843:A:G	50	100	1	0.4136
4:100588897:T:C	50	100	1	0.4506
4:100588937:C:A	50	100	1	0.02487
4:100588958:C:A	50	100	1	0.02487
4:100589016:T:C	50	100	0.95	0.01961
4:100589105:A:C	50	100	1	0.01144
4:100589221:T:C	50	100	0.83	0.01017
4:100589278:C:T	50	100	1	0.01162
4:100589380:G:A	50	100	1	0.339
4:100589670:C:T	50	100	1	0.02487
4:100589709:C:T	50	100	0.99	0.1503
4:100589887:A:G	50	100	0.98	0.1053
4:100589927:G:A	50	98	1	0.3373
4:100589951:G:A	50	100	0.99	0.09041
4:100590738:G:A	50	100	1	0.2355
4:100590745:A:G	50	100	1	0.01997
4:100590906:A:G	50	100	1	0.01089
4:100590923:C:T	50	100	1	0.02487
4:100591107:T:C	50	100	1	0.3954
4:100591208:A:T	50	100	1	0.03903
4:100591215:C:A	50	100	1	0.1465
4:100591259:G:A	50	100	1	0.03903
4:100591442:A:G	50	100	1	0.01126
4:100591718:A:G	50	100	1	0.3437
4:100591789:G:A	50	100	0.84	0.02052
4:100591890:A:G	50	100	1	0.3437
4:100592202:A:C	50	100	1	0.01089
4:100592482:C:T	50	100	1	0.3439
4:100593286:G:T	50	100	1	0.4345
4:100593430:A:G	50	100	1	0.1708
4:100593452:T:C	50	100	1	0.01271
4:100593545:C:A	50	100	1	0.01089
4:100593851:G:A	50	100	1	0.08025
4:100593852:A:G	50	100	1	0.05428
4:100594265:A:C	50	100	1	0.03322
4:100594296:G:A	50	100	1	0.3956
4:100594319:G:A	50	100	1	0.01652
4:100594784:A:T	50	100	1	0.03903
4:100594876:T:C	50	100	1	0.03903
4:100595138:C:T	50	100	1	0.4346
4:100595427:A:T	50	100	1	0.03903
4:100595434:T:G	50	100	1	0.3622
4:100595678:T:A	50	100	1	0.09078
4:100596368:C:T	50	100	1	0.1846
4:100596378:T:C	50	100	1	0.0167
4:100596695:A:G	50	100	1	0.09713
4:100596705:T:C	50	100	1	0.03304
4:100597033:G:A	50	100	1	0.3967
4:100597103:A:G	50	100	1	0.03286
4:100597162:C:G	50	100	1	0.01089
4:100597216:G:A	50	100	1	0.03304
4:100597544:T:C	50	100	1	0.01089
4:100597971:T:G	50	100	1	0.1845
4:100598095:G:A	50	100	1	0.0906
4:100598274:A:G	50	100	0.98	0.0305
4:100598616:G:A	50	100	1	0.1845
4:100599184:T:C	50	98	1	0.08442
4:100599278:C:T	50	100	1	0.0748
4:100599721:T:C	50	100	1	0.1656
4:100600142:G:C	50	100	1	0.02796
4:100600542:G:A	50	100	1	0.384
4:100600893:G:A	50	100	1	0.08533
4:100600905:T:A	50	100	1	0.1465
4:100601009:C:T	50	100	0.96	0.03359
4:100601211:G:A	50	100	1	0.09078
4:100601867:T:C	50	100	1	0.01089
4:100602012:A:G	50	100	1	0.01089
4:100602108:T:C	50	100	1	0.1465
4:100602176:C:T	50	98	1	0.3408
4:100602499:T:C	50	100	1	0.2179
4:100602664:T:G	50	100	1	0.01598
4:100602778:T:G	50	98	1	0.3408
4:100602831:T:C	50	100	1	0.01089
4:100602856:T:A	50	100	1	0.07444
4:100602965:A:G	50	100	1	0.1754
4:100603159:G:A	50	100	1	0.1748
4:100603331:A:G	50	100	1	0.03794
4:100603627:G:T	50	100	0.98	0.1658
4:100603833:C:A	50	100	1	0.3408
4:100603995:C:G	50	100	1	0.07444
4:100604100:A:G	50	100	1	0.3408
4:100604498:C:A	50	100	1	0.1654
4:100604651:C:T	50	100	1	0.01089
4:100604731:A:G	50	100	1	0.01071
4:100604768:T:C	50	100	1	0.3411
4:100604791:G:A	50	100	1	0.1748
4:100604792:T:C	50	100	1	0.07444
4:100604862:G:T	50	100	1	0.1654
4:100604881:A:G	50	100	1	0.05701
4:100604932:C:T	50	100	1	0.01089
4:100605079:T:C	50	100	1	0.3411
4:100605951:G:A	50	100	1	0.03341
4:100606019:T:C	50	100	0.99	0.08533
4:100606178:G:A	50	100	1	0.4297
4:100606699:A:C	50	100	1	0.1845
4:100606904:C:T	50	100	1	0.02052
4:100607050:A:G	50	100	1	0.3408
4:100607130:G:A	50	100	0.8	0.05174
4:100607304:G:T	50	84	0.88	0.2798
4:100607307:T:G	50	100	0.97	0.08896
4:100607779:A:G	50	100	1	0.346
4:100607844:C:T	49	100	1	0.03341
4:100607896:C:T	49	100	1	0.01688
4:100607911:A:C	49	100	1	0.175
4:100607983:C:T	50	100	1	0.03722
4:100608045:G:A	50	96	0.93	0.1743
4:100608067:C:T	49	100	1	0.3404
4:100608157:G:C	50	100	1	0.1656
4:100608176:A:T	50	100	1	0.1743
4:100608202:C:T	50	100	1	0.01089
4:100608211:T:C	50	100	1	0.07407
4:100608304:A:G	50	100	1	0.0906
4:100608710:A:G	50	100	1	0.2179
4:100608723:G:A	50	100	1	0.1659
4:100608759:T:C	50	100	1	0.1737
4:100608827:C:T	50	100	1	0.01089
4:100608842:C:T	50	100	1	0.1658
4:100608898:A:G	49	100	1	0.3402
4:100608947:C:T	50	100	1	0.1832
4:100608954:G:A	50	100	1	0.1658
4:100608975:G:A	50	100	1	0.0345
4:100608992:G:A	50	100	1	0.1658
4:100609120:C:G	50	100	1	0.01089
4:100609133:C:T	50	100	1	0.3538
4:100609223:A:G	50	96	1	0.3479
4:100609512:A:C	50	100	1	0.3555
4:100609865:T:C	50	100	1	0.0207
4:100609875:C:T	50	100	1	0.01089
4:100609956:A:G	50	100	1	0.01634
4:100610405:C:G	50	100	0.99	0.01561
4:100610610:C:T	50	100	0.99	0.1472
4:100610665:G:C	50	100	0.99	0.1837
4:100610692:C:T	50	100	1	0.1736
4:100610846:G:T	50	100	1	0.01089
4:100611112:A:G	50	100	0.92	0.01344
4:100611549:G:A	50	100	1	0.02651
4:100611757:C:T	50	100	1	0.07353
4:100611887:G:A	50	100	1	0.1737
4:100611964:A:C	50	100	1	0.3549
4:100612380:A:C	50	100	1	0.3548
4:100612514:C:T	50	100	1	0.0167
4:100612596:C:T	50	100	1	0.3548
4:100612725:C:T	50	100	1	0.01089
4:100612809:A:C	50	100	1	0.01089
4:100612846:A:G	50	100	1	0.1737
4:100613064:T:C	50	100	1	0.06445
4:100613100:A:G	50	100	1	0.4363
4:100613106:A:G	50	100	0.99	0.1765
4:100613302:A:G	50	100	1	0.0906
4:100613486:T:C	50	100	1	0.1805
4:100613514:T:C	50	100	1	0.01271
4:100613730:G:A	50	100	1	0.03631
4:100613821:A:C	50	100	1	0.1806
4:100613833:A:T	50	100	1	0.1837
4:100613927:C:T	50	100	0.99	0.4363
4:100614015:T:C	50	100	1	0.1069
4:100614125:C:A	50	100	1	0.1002
4:100614542:T:C	50	98	1	0.1073
4:100614613:T:C	50	100	1	0.1071
4:100614739:C:G	49	100	1	0.4897
4:100614787:T:C	50	100	1	0.1069
4:100614822:G:A	50	100	1	0.1075
4:100614886:C:T	50	100	1	0.1069
4:100614987:T:C	50	100	1	0.3119
4:100615150:T:A	50	100	1	0.1071
4:100615611:T:C	50	100	1	0.01089
4:100615739:C:T	50	100	1	0.1069
4:100615844:C:G	50	100	1	0.1069
4:100615897:G:T	50	100	1	0.3117
4:100615985:A:G	50	100	1	0.02052
4:100616114:A:G	50	100	1	0.1068
4:100616116:A:G	50	100	1	0.1
4:100616125:C:T	50	100	1	0.03649
4:100616253:A:G	50	100	1	0.1068
4:100616394:T:C	50	100	1	0.1068
4:100616567:C:T	50	100	1	0.1068
4:100616709:C:A	50	100	1	0.1068
4:100616784:C:A	50	100	1	0.1068
4:100616948:G:C	50	100	1	0.02052
4:100616982:A:C	50	100	1	0.1069
4:100617182:A:G	50	100	1	0.03649
4:100617447:G:C	50	100	1	0.0167
4:100617658:T:C	50	100	1	0.2847
4:100618088:G:A	50	100	1	0.2954
4:100618164:C:T	50	100	1	0.4998
4:100618226:G:A	50	100	1	0.08805
4:100618232:A:C	50	100	1	0.1759
4:100618338:C:T	50	100	1	0.1759
4:100618408:A:G	50	100	1	0.1759
4:100618651:T:A	50	100	1	0.1759
4:100618835:A:G	50	100	1	0.07426
4:100618888:G:T	50	100	1	0.1759
4:100618954:A:G	50	100	0.99	0.09041
4:100618956:T:C	50	100	1	0.08569
4:100619057:T:C	50	98	1	0.1757
4:100619140:C:T	50	100	1	0.2901
4:100619148:T:C	50	100	1	0.1107
4:100619173:C:G	50	100	1	0.08805
4:100619181:T:C	50	100	1	0.1757
4:100619193:G:T	50	100	1	0.1761
4:100619194:A:C	50	100	1	0.1757
4:100619286:C:T	50	100	1	0.1757
4:100619544:G:A	50	100	1	0.1757
4:100619930:A:G	50	100	1	0.01089
4:100620226:G:C	50	100	1	0.1759
4:100620414:T:C	50	100	1	0.08551
4:100620445:A:G	50	100	1	0.1175
4:100620698:G:A	50	100	1	0.1759
4:100620826:T:C	48	95.8	0.98	0.1979
4:100620890:T:C	50	100	1	0.09041
4:100621048:T:C	50	100	1	0.0906
4:100621108:C:T	50	100	1	0.205
4:100621117:G:A	50	100	1	0.4987
4:100621194:G:T	50	100	1	0.4987
4:100621243:G:A	50	100	1	0.1767
4:100621270:T:C	50	100	1	0.1107
4:100621355:T:G	50	100	1	0.01906
4:100621883:A:G	50	100	1	0.02251
4:100621905:G:A	50	100	0.96	0.02451
4:100621974:T:A	50	100	1	0.01906
4:100622209:G:C	50	100	1	0.1759
4:100622257:A:G	50	100	1	0.09023
4:100622335:A:G	50	100	0.99	0.1754
4:100622345:G:C	50	100	1	0.08824
4:100622362:A:G	50	100	1	0.02033
4:100622403:C:A	50	100	1	0.1759
4:100622416:G:A	50	100	1	0.07426
4:100622693:A:T	50	100	1	0.01089
4:100623019:C:T	49	98	1	0.08824
4:100623212:C:T	50	100	1	0.1472
4:100623243:A:T	50	100	1	0.1786
4:100623314:C:T	50	100	1	0.08569
4:100623570:T:C	50	100	1	0.03649
4:100624066:G:T	50	100	0.99	0.1538
4:100624358:C:T	50	96	0.84	0.05664
4:100625195:T:C	50	100	1	0.177
4:100625257:C:T	50	100	0.99	0.08569
4:100625262:C:A	50	100	1	0.1792
4:100625400:C:T	50	100	1	0.1284
4:100625410:C:T	50	100	1	0.03649
4:100625473:C:T	50	100	1	0.1817
4:100625739:G:T	50	100	1	0.1794
4:100625916:C:T	50	100	1	0.1792
4:100625936:T:C	50	98	0.98	0.1382
4:100626027:G:A	50	100	1	0.03032
4:100626228:G:T	50	100	1	0.1796
4:100626379:C:T	50	100	1	0.01107
4:100626524:G:A	50	100	1	0.02269
4:100626893:A:C	50	100	1	0.2064
4:100626971:C:T	50	100	1	0.07498
4:100627217:G:A	50	100	1	0.01362
4:100627229:G:A	50	100	1	0.08497
4:100627267:A:G	50	100	1	0.02269
4:100627816:A:G	50	100	0.99	0.09296
4:100628076:G:T	50	100	1	0.0906
4:100628096:G:T	50	100	1	0.4139
4:100628621:T:G	50	100	1	0.02269
4:100628683:A:G	50	100	1	0.02269
4:100629450:C:T	50	100	1	0.2072
4:100630059:G:A	50	100	1	0.09078
4:100630141:T:G	50	100	1	0.01253
4:100630158:A:T	50	100	1	0.108
4:100630185:G:A	50	100	1	0.08969
4:100630504:A:T	50	100	1	0.09096
4:100631720:G:A	50	100	1	0.08824
4:100631788:G:C	50	100	1	0.02269
4:100631815:A:T	50	100	1	0.4993
4:100632364:C:G	50	100	1	0.1659
4:100632412:G:A	50	100	0.98	0.01325
4:100632743:A:G	50	100	1	0.108
4:100632761:T:A	50	100	1	0.2155
4:100633163:G:A	50	100	1	0.2151
4:100633392:G:A	50	100	1	0.09096
4:100633468:C:T	50	100	1	0.02269
4:100633620:A:T	50	100	1	0.01688
4:100633750:C:A	50	100	1	0.01089
4:100633888:G:C	50	100	1	0.108
4:100634019:G:T	50	100	1	0.10780000000000001
4:100634245:C:A	50	100	1	0.01144
4:100634613:C:T	49	100	1	0.108
4:100634857:G:T	50	100	0.98	0.08152
4:100635147:A:G	50	100	1	0.09114
4:100635610:G:A	50	100	1	0.1834
4:100636266:G:T	50	100	1	0.02288
4:100636347:G:A	50	100	1	0.1774
4:100636402:G:A	50	100	1	0.02269
4:100636841:G:T	50	100	0.92	0.0276
4:100637520:A:G	50	100	1	0.09187
4:100638183:G:A	50	98	1	0.1794
4:100638189:A:T	50	100	0.91	0.02505
4:100638497:G:A	50	100	1	0.09132
4:100638644:G:A	50	100	1	0.08987
4:100639317:A:G	50	100	1	0.07534
4:100639582:G:T	50	100	1	0.3212
4:100639611:G:A	50	100	1	0.01089
4:100640144:A:T	50	100	1	0.02269
4:100640199:A:T	50	100	1	0.1472
4:100640449:C:A	50	100	1	0.07516
4:100640674:T:G	50	100	1	0.01344
4:100641104:A:G	50	100	1	0.1474
4:100641120:G:T	50	100	1	0.1476
4:100641329:C:T	50	100	1	0.02269
4:100641656:A:G	50	98	1	0.09096
4:100641700:C:T	50	100	0.99	0.1115
4:100641883:C:T	50	100	1	0.02324
4:100642035:A:G	50	100	1	0.08588
4:100642446:T:C	50	100	1	0.1796
4:100642556:T:C	50	100	1	0.02288
4:100642578:G:C	50	100	1	0.08606
4:100643299:A:C	50	100	1	0.09078
4:100643354:T:A	50	100	1	0.02269
4:100643852:C:T	50	100	1	0.06463
4:100644457:G:T	50	100	1	0.08951
4:100645146:T:C	50	100	1	0.02033
4:100645166:C:A	50	100	1	0.1774
4:100645483:C:A	50	96	0.86	0.01943
4:100645485:C:A	49	85.7	0.95	0.4254
4:100645487:A:C	50	96	0.97	0.1019
4:100645489:A:C	50	100	0.97	0.06427
4:100645491:A:C	50	100	0.78	0.01416
4:100645498:G:T	50	96	0.99	0.07044
4:100645523:A:G	49	100	1	0.01089
4:100645533:C:A	47	93.6	1	0.1075
4:100645573:A:C	49	93.9	1	0.1855
4:100645582:T:G	49	93.9	0.95	0.1703
4:100645587:A:C	49	93.9	0.96	0.1707
4:100646247:G:C	50	100	1	0.07462
4:100646277:A:G	50	100	1	0.01743
4:100646498:G:A	50	100	1	0.01688
4:100647074:A:C	50	100	1	0.1774
4:100647413:C:T	50	100	1	0.08842
4:100647431:T:C	50	100	1	0.01089
4:100647630:C:G	50	100	1	0.03631
4:100647799:G:A	50	100	1	0.1077
4:100647873:A:G	50	100	1	0.08569
4:100647951:C:T	50	100	1	0.06972
4:100648723:G:A	50	100	1	0.08551
4:100648740:A:G	50	100	1	0.207
4:100649444:G:C	50	100	1	0.1077
4:100649617:G:C	50	100	1	0.08987
4:100649637:A:C	50	94	0.76	0.03159
4:100649861:G:A	50	100	1	0.1471
4:100650413:A:G	50	100	1	0.01779
4:100650882:G:A	50	100	1	0.2507
4:100651205:C:T	50	100	0.99	0.3994
4:100651325:C:T	50	100	1	0.02124
4:100651629:C:A	50	100	1	0.03631
4:100651897:G:A	50	100	0.96	0.02614
4:100652064:G:A	50	100	0.98	0.08497
4:100652079:T:C	50	100	0.99	0.1222
4:100652531:C:A	50	100	0.99	0.1244
4:100652687:C:T	50	100	1	0.01126
4:100653607:C:T	50	100	1	0.08606
4:100653968:C:A	50	100	1	0.1336
4:100654260:A:T	50	100	1	0.01598
4:100654393:A:C	50	100	1	0.1244
4:100654875:G:A	50	100	1	0.02124
4:100655137:C:T	50	100	1	0.1525
4:100655238:A:C	50	100	1	0.1599
4:100656141:A:G	50	100	1	0.1607
4:100656246:C:T	50	96	0.93	0.02887
4:100656492:G:T	50	100	1	0.01235
4:100656782:C:T	50	100	1	0.1245
4:100657359:G:A	50	100	0.87	0.03159
4:100658183:C:A	50	100	1	0.1525
4:100659092:G:A	50	100	1	0.1244
4:100659133:G:A	50	100	1	0.1525
4:100659413:A:G	50	100	1	0.09804
4:100660003:A:T	50	100	0.98	0.1244
4:100660027:T:C	50	100	1	0.0984
4:100660206:C:A	50	100	1	0.01816
4:100660253:T:C	50	100	1	0.1245
4:100660302:T:G	50	96	0.89	0.02033
4:100660792:A:T	50	100	1	0.01089
4:100660986:A:C	50	100	0.99	0.08424
4:100661155:G:A	50	100	1	0.1086
4:100661522:A:C	50	100	1	0.1245
4:100661625:A:G	50	100	0.96	0.01289
4:100661939:A:G	50	100	1	0.15310000000000001
4:100662257:A:C	50	100	1	0.1527
4:100662680:G:A	50	100	1	0.1086
4:100662822:A:G	50	100	0.99	0.1336
4:100662861:G:T	50	100	1	0.1603
4:100662897:G:A	50	100	1	0.1525
4:100663079:C:T	50	98	0.71	0.01344
4:100663327:G:A	50	100	1	0.2979
4:100664405:T:C	50	100	1	0.09168
4:100664572:A:C	50	100	0.99	0.07371
4:100665121:G:A	50	100	1	0.01816
4:100665291:G:C	50	100	0.99	0.05574
4:100665490:C:A	50	100	1	0.09822
4:100665562:A:G	50	100	1	0.09877
4:100665850:T:C	50	100	0.99	0.08479
4:100666069:C:G	50	100	1	0.1242
4:100666578:T:C	50	100	0.99	0.0846
4:100666765:A:T	50	100	1	0.1245
4:100667044:G:A	50	100	1	0.03631
4:100667055:C:T	50	100	1	0.01089
4:100667303:T:C	50	100	1	0.2235
4:100667471:A:G	50	100	0.99	0.08424
4:100667518:C:T	50	100	0.99	0.07389
4:100667552:C:T	50	100	1	0.1354
4:100667726:T:C	50	100	1	0.1086
4:100667893:A:T	50	100	1	0.01089
4:100668052:A:C	50	98	0.94	0.06336
4:100668058:A:G	50	100	1	0.01089
4:100668085:C:T	50	100	1	0.1245
4:100668256:C:T	50	100	1	0.01979
4:100668391:G:A	50	100	1	0.07571
4:100668406:T:G	50	100	1	0.03631
4:100668452:C:T	50	98	0.91	0.02687
4:100668533:T:C	50	100	0.99	0.05519
4:100668812:A:T	50	100	1	0.07571
4:100669177:T:C	50	100	1	0.01107
4:100669405:C:T	50	100	1	0.1086
4:100669748:C:T	50	100	1	0.1245
4:100670317:A:C	50	100	1	0.1245
4:100670398:G:T	50	100	0.99	0.08424
4:100671753:A:G	50	100	1	0.01235
4:100671813:T:C	50	100	1	0.09786
4:100672043:T:A	50	100	0.98	0.03903
4:100672403:A:G	50	100	0.99	0.03631
4:100672572:C:T	50	100	1	0.1258
4:100672865:C:T	50	100	0.99	0.07208
4:100673323:C:A	50	100	0.99	0.09786
4:100673758:C:G	50	100	1	0.0158
4:100673862:T:C	50	100	0.99	0.09622
4:100674162:G:A	50	98	0.99	0.2925
4:100674397:C:T	50	100	1	0.05011
4:100674607:T:C	50	100	0.99	0.08424
4:100674986:A:G	50	100	1	0.08715
4:100675083:A:G	50	100	0.99	0.09441
4:100675366:A:C	50	100	0.98	0.09622
4:100675724:C:T	50	100	1	0.09423
4:100675828:G:A	50	100	1	0.01089
4:100676021:T:A	50	98	0.99	0.2433
4:100676254:G:A	50	98	0.99	0.2453
4:100676805:G:A	50	100	1	0.09441
4:100677476:A:G	38	94.7	0.99	0.2571
4:100677644:T:A	50	98	0.99	0.2436
4:100678101:C:T	50	98	1	0.01198
4:100678196:G:C	50	100	1	0.05011
4:100678317:C:T	50	100	1	0.02233
4:100678697:T:C	50	98	1	0.2544
4:100678742:A:G	50	100	0.99	0.01053
4:100678751:T:C	50	94	0.96	0.3261
4:100678797:A:G	50	98	0.97	0.3036
4:100678969:A:C	50	98	0.98	0.08351
4:100679556:G:A	50	92	0.98	0.3244
4:100679659:C:A	50	98	1	0.2518
4:100679986:C:A	50	94	0.84	0.02015
4:100679990:A:G	50	98	1	0.2518
4:100680862:C:A	50	100	1	0.0846
4:100681124:T:C	50	100	1	0.3043
4:100681445:A:G	50	100	1	0.09259
4:100681549:T:G	50	100	1	0.09078
4:100681648:T:C	50	100	1	0.3711
4:100682065:A:G	50	100	1	0.02251
4:100682167:T:C	50	100	1	0.09259
4:100682186:C:T	50	96	1	0.3676
4:100682552:G:A	50	100	1	0.2449
4:100682774:G:A	50	100	1	0.0167
4:100682941:G:A	50	100	1	0.3063
4:100683688:C:T	50	100	1	0.3706
4:100684148:G:A	50	100	0.99	0.244
4:100684358:G:A	50	100	1	0.01089
4:100684575:C:T	50	100	1	0.04993
4:100685264:C:A	50	100	1	0.01089
4:100685468:T:A	49	100	1	0.04993
4:100685911:T:G	50	98	0.99	0.3056
4:100685922:T:C	50	100	1	0.09078
4:100686087:A:C	50	100	0.99	0.08497
4:100686404:G:A	50	100	1	0.01089
4:100686465:T:C	50	100	0.95	0.04993
4:100686497:T:C	50	100	1	0.02269
4:100686925:A:C	50	100	1	0.368
4:100689435:C:A	50	100	1	0.0118
4:100689587:A:G	50	100	0.99	0.2948
4:100689879:A:G	50	100	1	0.215
4:100690251:G:A	50	100	1	0.2151
4:100690489:A:T	50	100	1	0.01107
4:100690495:C:A	50	100	1	0.01652
4:100690818:T:A	50	100	1	0.215
4:100691097:C:T	50	100	1	0.01126
4:100691213:T:A	50	100	0.98	0.08007
4:100691241:T:C	50	100	1	0.2148
4:100691552:G:A	50	100	0.97	0.09786
4:100692107:T:C	50	100	1	0.02015
4:100692303:A:G	50	100	1	0.09804
4:100692312:A:T	50	100	0.9	0.02524
4:100692344:T:C	50	100	1	0.07734
4:100692709:G:A	50	100	1	0.09822
4:100692880:G:A	50	100	1	0.2217
4:100692954:C:T	50	100	1	0.07135
4:100693655:G:A	50	100	1	0.01126
4:100693763:C:T	50	100	1	0.2155
4:100693787:C:T	50	100	1	0.08497
4:100693860:C:T	50	100	1	0.4869
4:100693864:G:A	50	100	1	0.01398
4:100693943:T:C	50	100	1	0.2153
4:100694688:C:A	50	100	0.99	0.09423
4:100695081:C:T	50	100	0.99	0.02197
4:100695095:T:C	50	100	1	0.02015
4:100695124:G:A	50	100	1	0.2153
4:100695142:C:A	50	100	1	0.01107
4:100696168:A:G	49	100	0.88	0.01289
4:100696485:A:G	50	100	1	0.01126
4:100696706:C:A	50	100	1	0.03014
4:100697454:G:A	50	100	0.99	0.05338
4:100697735:A:T	50	100	1	0.01107
4:100697760:T:A	50	100	1	0.02996
4:100698082:T:G	50	100	0.98	0.08043
4:100698091:A:G	50	100	1	0.02887
4:100698382:T:C	50	100	1	0.01126
4:100698660:G:A	50	100	0.99	0.2052
4:100699146:G:A	50	100	1	0.216
4:100699270:C:T	50	100	1	0.01107
4:100699819:A:C	50	100	1	0.2155
4:100700010:T:C	50	100	1	0.01107
4:100700056:G:A	50	100	1	0.02941
4:100700241:G:C	50	100	0.95	0.01616
4:100700380:C:G	50	98	0.99	0.1981
4:100700542:T:C	50	100	0.96	0.02015
4:100700788:T:G	50	100	1	0.03086
4:100700799:A:G	50	100	1	0.01107
4:100700889:T:G	50	98	0.97	0.1247
4:100701939:G:C	50	100	1	0.06718
4:100702018:A:G	47	95.7	1	0.07153
4:100702020:A:G	49	95.9	1	0.06917
4:100702050:G:C	42	81	0.87	0.09332
4:100702052:G:C	39	76.9	0.87	0.1926
4:100702056:G:C	41	82.9	0.93	0.1491
4:100702058:G:C	44	90.9	0.94	0.01961
4:100703920:C:T	50	100	0.99	0.15
4:100704398:A:G	50	100	1	0.1402
4:100704883:T:A	50	100	1	0.01126
4:100704970:A:G	50	100	1	0.1988
4:100704976:T:C	50	100	0.99	0.1405
4:100705254:C:T	50	100	1	0.4577
4:100705681:C:T	50	100	1	0.01126
4:100706625:T:C	50	100	1	0.4107
4:100706710:G:A	50	100	1	0.3871
4:100709134:G:A	50	100	0.99	0.2685
4:100709145:C:T	50	100	1	0.03903
4:100709437:T:G	50	100	1	0.06863
4:100709949:C:T	50	100	1	0.01035
4:100710047:A:C	50	100	0.98	0.4105
4:100710312:G:A	50	100	1	0.01126
4:100711368:A:G	50	100	1	0.06972
4:100712107:C:A	50	100	1	0.01961
4:100712712:C:T	50	100	1	0.1988
4:100713181:G:A	50	100	1	0.4172
4:100713536:G:A	50	100	1	0.1483
4:100714535:T:A	50	100	1	0.01126
4:100714704:G:A	50	100	1	0.199
4:100715309:A:T	50	100	0.99	0.1224
4:100716301:T:C	50	100	1	0.142
4:100716352:G:A	50	100	1	0.01144
4:100716532:A:C	50	100	1	0.3863
4:100717079:C:G	48	100	1	0.01126
4:100717248:C:G	50	100	1	0.01126
4:100717266:T:C	50	98	0.8	0.02542
4:100717368:G:A	50	100	1	0.08134
4:100717420:G:A	50	100	1	0.01126
4:100717568:G:C	50	100	1	0.01126
4:100717581:G:A	50	100	1	0.1423
4:100718125:T:C	50	100	1	0.01126
4:100718417:T:G	46	80.4	0.95	0.02923
4:100719645:A:G	50	100	1	0.203
4:100719891:C:A	50	100	1	0.1981
4:100721450:T:C	50	100	1	0.4283
4:100721839:T:C	50	100	1	0.01198
4:100722013:G:A	50	100	0.94	0.01707
4:100722047:A:G	50	100	1	0.0443
4:100722792:G:T	50	100	1	0.3638
4:100722852:C:T	50	100	1	0.386
4:100723047:G:A	50	100	1	0.3631
4:100723656:A:G	50	100	1	0.06118
4:100724185:C:A	50	100	1	0.3742
4:100724498:A:G	50	100	1	0.02505
4:100724553:A:T	50	100	1	0.3524
4:100725221:A:G	50	100	1	0.07698
4:100725333:G:T	50	100	1	0.3742
4:100725758:G:T	50	100	1	0.08315
4:100725951:C:T	50	100	1	0.01126
4:100726154:A:C	50	100	1	0.02505
4:100726261:T:C	50	100	1	0.01543
4:100726382:C:T	50	100	1	0.01126
4:100726489:C:A	50	100	1	0.3862
4:100726775:A:G	50	100	1	0.04793
4:100727018:C:G	50	100	1	0.02505
4:100727465:G:A	50	100	1	0.3588
4:100727518:C:T	50	100	1	0.01126
4:100728343:A:G	50	100	1	0.01126
4:100728700:G:A	50	100	0.98	0.01071
4:100728748:G:A	50	100	0.95	0.01797
4:100728831:G:A	50	100	0.89	0.01126
4:100729441:C:T	50	100	1	0.01924
4:100729956:C:T	50	100	1	0.3729
4:100730052:G:A	50	100	1	0.07407
4:100730260:G:A	50	100	1	0.1934
4:100730403:A:G	50	100	0.74	0.02088
4:100730462:A:C	50	100	1	0.3598
4:100730728:T:C	50	100	1	0.02088
4:100731453:A:G	50	100	0.98	0.02869
4:100731562:T:A	50	100	1	0.02088
4:100731706:C:T	50	100	1	0.01325
4:100731759:C:T	50	98	1	0.02088
4:100732044:C:T	50	100	1	0.02088
4:100732511:A:G	50	100	1	0.02088
4:100732532:C:T	50	100	1	0.02088
4:100732553:T:A	50	100	1	0.02088
4:100732554:A:T	50	100	1	0.02088
4:100732582:C:G	50	100	1	0.02106
4:100732585:A:G	50	100	1	0.02088
4:100732610:G:A	50	100	0.98	0.02088
4:100732840:C:T	50	100	1	0.3591
4:100732872:G:C	50	100	1	0.01543
4:100733129:A:G	50	100	1	0.01126
4:100733325:A:C	50	100	1	0.02106
4:100733702:C:G	50	100	1	0.1928
4:100733862:G:A	50	100	0.9	0.02088
4:100733907:A:C	50	100	1	0.0748
4:100734293:T:C	50	100	1	0.02124
4:100734492:G:T	50	100	1	0.02088
4:100734722:T:G	50	100	1	0.01126
4:100734804:A:G	49	100	1	0.08315
4:100735189:G:A	50	100	1	0.02088
4:100735443:T:A	46	100	0.96	0.07462
4:100735680:G:A	50	100	0.98	0.04103
4:100735684:G:A	50	100	1	0.02088
4:100736735:A:T	50	100	1	0.3862
4:100737806:A:C	50	100	1	0.1276
4:100738465:A:C	50	100	0.97	0.01634
4:100738720:C:T	50	100	1	0.366
4:100739020:G:A	50	100	1	0.08297
4:100739309:A:G	49	100	1	0.3626
4:100739829:C:T	50	100	1	0.3856
4:100739869:G:A	50	100	1	0.3925
4:100740336:T:G	50	100	0.99	0.01107
4:100740616:A:G	50	100	1	0.02142
4:100740638:C:T	50	100	1	0.02124
4:100740639:G:A	50	100	1	0.07317
4:100740797:C:T	50	100	1	0.02124
4:100740876:A:G	50	100	1	0.02251
4:100741030:A:G	50	100	1	0.02124
4:100741180:G:A	50	100	1	0.1828
4:100741380:G:A	50	100	1	0.02124
4:100741868:T:A	50	100	1	0.07734
4:100741969:A:G	50	100	1	0.01126
4:100742622:A:G	50	100	1	0.01216
4:100742748:C:A	50	98	0.9	0.0256
4:100743683:A:G	50	100	1	0.05773
4:100744255:G:T	50	100	1	0.01271
4:100744857:T:C	50	100	0.96	0.01107
4:100745259:G:C	50	98	0.99	0.08351
4:100745704:G:A	50	100	0.99	0.1979
4:100746032:G:C	50	100	0.99	0.03159
4:100746383:T:C	50	100	1	0.1222
4:100746934:T:C	50	100	0.99	0.2251
4:100747238:G:A	50	98	1	0.2273
4:100747561:A:G	50	100	0.98	0.3134
4:100747725:T:C	50	100	1	0.01271
4:100747808:A:T	50	100	1	0.3139
4:100748025:T:A	50	100	1	0.05211
4:100748059:C:A	50	100	1	0.08769
4:100748096:C:T	50	100	1	0.03304
4:100748179:T:A	50	100	1	0.09041
4:100748375:T:G	50	100	1	0.313
4:100748968:A:G	50	100	0.99	0.1215
4:100749283:T:C	50	98	1	0.1225
4:100749391:C:T	50	100	1	0.3143
4:100749668:T:C	50	100	0.99	0.1943
4:100749775:G:A	50	100	1	0.2259
4:100750054:G:A	50	100	1	0.09041
4:100750089:G:A	50	100	1	0.01271
4:100750126:G:A	50	100	1	0.03232
4:100750161:T:C	50	100	0.99	0.1218
4:100750223:G:A	50	100	1	0.09041
4:100750335:C:A	50	100	1	0.2259
4:100750431:C:T	50	100	0.98	0.09568
4:100750717:A:T	50	100	1	0.2255
4:100750829:G:T	50	100	1	0.09023
4:100751050:T:C	50	100	1	0.03232
4:100751123:A:G	50	100	0.99	0.09023
4:100751239:T:A	50	100	1	0.03286
4:100751491:G:A	50	100	1	0.2255
4:100751585:C:T	50	100	0.99	0.3137
4:100752562:A:G	50	100	1	0.1786
4:100752573:A:G	50	100	1	0.02741
4:100752768:C:T	50	100	1	0.0256
4:100753697:A:G	50	100	0.99	0.207
4:100754175:T:A	50	100	1	0.03232
4:100754256:C:T	50	100	1	0.09786
4:100754276:C:A	50	100	1	0.02741
4:100754361:C:G	50	100	1	0.2255
4:100754420:T:C	50	100	1	0.03232
4:100754600:G:A	50	100	0.98	0.05755
4:100754639:T:C	50	100	0.99	0.05556
4:100754971:G:A	50	100	1	0.04684
4:100755104:T:G	50	100	1	0.155
4:100755177:A:G	50	100	1	0.155
4:100755712:G:T	50	100	1	0.2255
4:100755851:C:T	50	100	1	0.3145
4:100756245:C:T	50	100	1	0.08805
4:100756466:C:T	50	100	0.97	0.08333
4:100756717:G:A	50	100	1	0.01035
4:100756731:A:G	50	100	1	0.2273
4:100756755:T:C	50	100	1	0.3141
4:100756842:G:T	50	100	1	0.03232
4:100756872:G:C	50	100	0.96	0.01035
4:100757048:C:G	50	100	1	0.3139
4:100757608:T:A	50	100	1	0.3139
4:100757695:G:A	50	100	0.94	0.01797
4:100757750:C:G	50	100	1	0.2251
4:100758202:A:T	50	100	1	0.01271
4:100758240:T:G	50	100	1	0.2253
4:100758717:C:T	50	100	1	0.3146
4:100758811:A:G	50	100	1	0.01271
4:100758925:G:T	50	100	1	0.3145
4:100759343:C:T	50	100	0.99	0.2257
4:100759376:C:T	50	100	1	0.3145
4:100759424:C:T	50	100	1	0.0492
4:100759507:C:T	50	100	0.96	0.03177
4:100759937:C:T	50	100	1	0.09078
4:100760066:G:A	50	100	1	0.05247
4:100760139:G:A	50	100	1	0.2257
4:100760200:G:A	50	100	1	0.1222
4:100760243:G:T	50	100	1	0.3152
4:100760732:A:G	50	100	0.99	0.1216
4:100761035:A:G	50	100	1	0.2257
4:100761097:C:T	50	100	1	0.1351
4:100761707:A:G	50	100	1	0.03014
4:100762288:G:A	50	100	1	0.03595
4:100762412:A:C	50	100	1	0.05247
4:100762418:A:G	49	100	1	0.2255
4:100762443:G:A	50	100	1	0.0906
4:100762677:G:A	50	100	1	0.05065
4:100762699:T:G	50	100	1	0.03232
4:100762842:T:G	50	100	1	0.2255
4:100762970:G:A	50	100	1	0.05247
4:100763121:C:T	50	100	1	0.05247
4:100763280:G:A	50	100	1	0.2255
4:100763430:G:C	50	100	1	0.01271
4:100763931:C:A	50	100	1	0.03232
4:100764132:T:C	50	100	1	0.03232
4:100764193:A:G	50	100	1	0.1347
4:100764281:A:C	50	100	0.98	0.09078
4:100764504:G:A	50	100	1	0.1347
4:100764540:G:A	50	100	1	0.0906
4:100765536:T:G	50	100	1	0.05247
4:100765920:A:T	50	100	0.97	0.1093
4:100766158:G:A	50	100	0.97	0.01089
4:100766361:C:A	50	100	1	0.03232
4:100766388:G:T	50	100	1	0.2781
4:100766462:G:A	50	100	1	0.03286
4:100766502:T:C	50	100	1	0.1222
4:100766737:G:A	50	100	1	0.0906
4:100767342:A:G	50	100	1	0.1347
4:100768011:A:G	47	100	1	0.03232
4:100768175:A:G	45	93.3	1	0.278
4:100768298:C:T	50	100	0.97	0.1227
4:100768467:A:G	50	100	1	0.3143
4:100768924:A:G	50	100	1	0.3143
4:100768926:A:T	50	100	1	0.3143
4:100769123:A:G	50	100	1	0.03232
4:100769191:A:G	50	100	1	0.01035
4:100769979:G:A	49	100	1	0.05247
4:100770211:G:T	50	100	0.95	0.01307
4:100770483:T:A	50	100	1	0.2255
4:100770503:A:T	50	100	1	0.01271
4:100770694:T:A	50	100	1	0.2255
4:100770699:G:A	50	100	0.99	0.01271
4:100770719:G:A	50	100	1	0.01271
4:100770872:T:C	50	100	1	0.01107
4:100771045:G:A	50	100	1	0.05247
4:100771240:G:C	46	95.7	1	0.3128
4:100771537:T:C	50	100	0.94	0.01852
4:100771601:C:T	50	100	1	0.2257
4:100771610:T:A	50	100	0.98	0.08315
4:100771725:G:T	50	100	0.92	0.01761
4:100771860:C:T	50	100	1	0.2257
4:100772347:C:T	50	100	1	0.2257
4:100772529:T:C	50	100	0.9	0.0138
4:100772706:G:C	50	100	1	0.03431
4:100772831:C:T	50	100	1	0.1347
4:100773681:A:G	50	100	1	0.2253
4:100773714:A:G	50	100	1	0.1222
4:100774228:T:G	50	100	1	0.02778
4:100774252:G:A	50	100	0.99	0.1209
4:100774855:T:G	50	100	1	0.2253
4:100775103:G:C	50	100	1	0.01434
4:100775630:T:C	50	100	1	0.2255
4:100775759:T:G	50	100	1	0.3139
4:100775986:C:T	50	100	1	0.2257
4:100776088:T:C	50	100	0.99	0.1211
4:100776350:C:T	50	98	1	0.3139
4:100776446:G:A	50	100	1	0.2792
4:100776585:C:T	50	100	1	0.04684
4:100776788:T:C	50	100	1	0.2255
4:100776838:T:C	50	100	0.99	0.05537
4:100776875:A:G	50	100	0.99	0.1939
4:100776888:G:A	50	100	0.99	0.08569
4:100776986:G:A	50	100	1	0.3141
4:100777669:T:A	50	100	1	0.2255
4:100777726:T:C	50	100	1	0.1213
4:100777769:G:C	50	100	1	0.03395
4:100777905:T:G	50	100	0.99	0.1209
4:100778020:C:A	50	100	1	0.03304
4:100778068:T:C	50	100	1	0.02741
4:100778109:G:C	50	100	0.93	0.02778
4:100778225:G:A	50	100	1	0.3134
4:100778414:C:G	50	100	1	0.03195
4:100778635:C:T	50	100	1	0.05247
4:100778678:G:A	50	100	1	0.01271
4:100778884:T:A	50	100	0.99	0.1211
4:100779039:G:A	50	100	1	0.03304
4:100779462:A:G	50	100	1	0.2317
4:100779777:A:G	50	100	0.99	0.01144
4:100781000:A:C	50	100	1	0.2335
4:100781100:T:C	50	100	1	0.2333
4:100781156:G:C	50	100	1	0.03195
4:100781746:G:T	50	100	0.99	0.3199
4:100782000:A:G	49	98	1	0.3194
4:100782139:T:G	50	100	1	0.05174
4:100782416:C:A	50	100	1	0.1218
4:100782461:G:A	50	100	0.99	0.2333
4:100782987:T:G	50	100	0.99	0.1178
4:100783227:T:G	50	100	0.99	0.05428
4:100783479:A:G	50	100	0.99	0.1102
4:100783754:A:G	50	100	0.99	0.01434
4:100783841:C:T	50	100	0.99	0.01017
4:100784622:G:A	50	98	0.92	0.03105
4:100784679:A:C	50	92	0.97	0.319
4:100785169:A:T	50	100	0.98	0.03377
4:100785701:T:C	50	98	0.84	0.01779
4:100785988:C:T	50	100	0.97	0.05792
4:100786207:A:T	50	100	0.95	0.0256
4:100786652:T:A	50	100	0.86	0.01852
4:100787040:G:T	50	100	0.96	0.02905
4:100788108:C:T	50	96	0.92	0.1396
4:100788721:C:A	50	98	0.93	0.03794
4:100788975:C:T	50	96	0.75	0.04375
4:100789079:A:G	50	76	0.8	0.1663
4:100790946:T:G	50	100	0.85	0.0906
4:100790947:A:G	50	90	0.87	0.4581
4:100791466:G:T	50	96	0.86	0.07153
4:100791782:G:A	50	100	0.83	0.0167
4:100792180:T:C	50	98	0.87	0.09441
4:100792261:T:G	50	100	0.78	0.03068
4:100792599:A:G	50	96	0.88	0.1649
4:100793366:A:T	50	90	0.89	0.4731
4:100793440:T:A	50	100	0.97	0.01053
4:100793764:A:G	50	88	0.87	0.3876
4:100793800:C:T	50	94	0.88	0.2605
4:100794261:G:C	50	98	0.92	0.04466
4:100794311:G:A	50	98	0.95	0.04484
4:100794458:G:A	50	100	0.75	0.01743
4:100794524:T:G	50	98	0.93	0.03341
4:100794692:G:A	50	100	0.94	0.01816
4:100794926:C:T	50	100	0.97	0.01816
4:100795019:G:A	50	100	1	0.1763
4:100795510:G:A	50	100	0.96	0.04539
4:100795832:A:G	50	100	0.97	0.08878
4:100795958:G:A	50	100	0.98	0.2166
4:100796424:C:T	50	100	0.99	0.0187
4:100797279:G:A	50	100	0.94	0.02614
4:100797480:C:A	50	100	0.99	0.01961
4:100797529:T:C	50	100	1	0.1394
4:100797880:C:A	50	100	0.98	0.0187
4:100798078:C:T	50	100	1	0.1394
4:100798304:T:C	45	97.8	1	0.1396
4:100798484:A:G	50	100	0.98	0.01598
4:100799506:T:C	50	88	0.98	0.2186
4:100799507:T:C	49	93.9	0.93	0.08152
4:100799983:A:C	50	100	1	0.1396
4:100800480:C:T	50	100	0.98	0.04139
4:100800889:T:C	50	100	1	0.03431
4:100801173:A:G	50	100	0.96	0.05628
4:100801240:C:T	50	100	0.98	0.09568
4:100801321:A:G	50	100	1	0.03395
4:100801328:G:A	50	98	0.98	0.4212
4:100801425:C:T	50	100	0.99	0.01961
4:100801441:C:G	50	100	0.99	0.02142
4:100801734:G:T	50	100	1	0.03413
4:100801752:T:A	50	100	0.99	0.02142
4:100802693:G:A	50	96	0.97	0.08551
4:100802799:T:C	50	100	1	0.1394
4:100803411:T:C	50	100	0.98	0.3086
4:100803506:T:C	50	94	0.97	0.4873
4:100803793:C:T	50	100	0.97	0.07625
4:100803904:A:G	50	100	0.99	0.1394
4:100803983:C:T	50	100	0.97	0.08951
4:100803987:C:T	50	100	0.97	0.07226
4:100804150:A:G	50	100	0.97	0.09568
4:100804633:C:T	50	100	0.98	0.3833
4:100805089:C:T	50	100	0.97	0.3469
4:100805397:C:T	50	100	0.96	0.07534
4:100806020:A:T	50	98	0.97	0.03304
4:100806280:G:A	50	100	0.99	0.01344
4:100806303:T:C	50	92	0.94	0.4294
4:100806797:C:A	50	100	0.99	0.05156
4:100807664:G:A	50	100	0.98	0.321
4:100807833:T:C	50	100	0.98	0.2807
4:100808674:C:T	50	100	0.98	0.05519
4:100808911:C:T	50	98	1	0.01162
4:100809392:C:A	50	100	0.96	0.0768
4:100809980:A:G	50	100	0.99	0.01035
4:100811193:G:A	50	100	0.99	0.01017
4:100811344:G:C	50	100	0.98	0.05592
4:100811481:A:G	50	100	0.99	0.01634
4:100811610:G:C	50	100	0.98	0.2818
4:100812290:T:C	50	100	0.99	0.1316
4:100812435:T:C	50	100	1	0.05719
4:100812553:C:T	50	100	1	0.04484
4:100812749:A:G	50	100	1	0.04484
4:100814192:A:G	50	100	0.91	0.02614
4:100815240:C:T	50	100	1	0.05174
4:100815801:T:A	50	100	0.92	0.02142
4:100815814:A:G	50	100	0.88	0.02288
4:100816386:T:A	50	100	1	0.05338
4:100816566:A:T	50	100	1	0.0561
4:100816925:A:G	50	100	1	0.0561
4:100816977:C:T	50	100	1	0.0561
4:100817425:C:T	50	100	1	0.05192
4:100817642:A:C	50	100	1	0.05192
4:100817665:G:T	50	100	1	0.0561
4:100817797:G:A	50	100	0.91	0.02269
4:100818925:T:C	50	100	0.93	0.02142
4:100819827:A:T	50	100	0.83	0.01543
4:100820243:A:T	50	100	0.99	0.04484
4:100820412:G:A	50	100	0.98	0.2155
4:100820842:T:C	50	100	0.99	0.02959
4:100821237:A:G	50	100	1	0.05792
4:100821378:C:T	50	100	1	0.03758
4:100821523:T:C	50	100	0.97	0.04702
4:100821527:G:A	50	100	1	0.02887
4:100821550:C:G	50	100	1	0.04702
4:100821659:T:G	50	100	0.99	0.3524
4:100821774:A:C	50	98	0.99	0.341
4:100822275:G:T	50	100	1	0.04684
4:100822310:T:G	50	100	0.95	0.01634
4:100822339:A:G	50	100	1	0.0561
4:100822430:C:T	50	100	1	0.04503
4:100822443:T:C	50	100	1	0.05792
4:100822449:C:T	50	100	1	0.04684
4:100822823:G:A	50	100	1	0.04503
4:100823089:A:T	50	100	1	0.04684
4:100823144:G:C	50	100	1	0.04684
4:100823512:G:T	50	100	1	0.216
4:100823523:T:C	50	100	1	0.05792
4:100823816:G:A	50	100	1	0.04684
4:100823912:G:T	50	100	1	0.04684
4:100824202:A:C	50	100	1	0.04684
4:100824205:C:T	50	100	1	0.04503
4:100824258:C:T	50	100	1	0.04684
4:100824425:C:T	50	100	1	0.04684
4:100824665:A:G	49	100	1	0.04684
4:100824670:C:T	50	100	1	0.04684
4:100824788:A:T	50	100	1	0.04684
4:100824827:C:T	50	100	1	0.04684
4:100824943:T:C	50	100	1	0.04684
4:100825024:T:A	50	100	1	0.05102
4:100825181:G:A	50	100	1	0.0472
4:100826007:T:C	50	100	0.99	0.06318
4:100826060:T:C	50	100	1	0.04684
4:100826232:G:A	50	100	1	0.02905
4:100826321:T:A	50	100	1	0.04503
4:100826653:G:A	50	100	1	0.04684
4:100826834:C:T	50	100	0.98	0.02179
4:100826875:G:T	50	100	1	0.04684
4:100827029:G:A	50	100	1	0.2696
4:100827579:C:T	50	100	1	0.04684
4:100827634:G:A	50	100	1	0.05102
4:100827641:T:C	50	100	1	0.04684
4:100827704:C:T	50	100	1	0.04684
4:100827867:G:T	50	100	0.99	0.02869
4:100828227:G:A	50	100	0.99	0.05138
4:100828234:C:G	50	100	1	0.04775
4:100828341:G:A	49	100	1	0.04684
4:100828597:A:G	50	100	1	0.04684
4:100828614:C:T	50	100	1	0.3085
4:100828959:G:A	50	100	1	0.04684
4:100829028:C:T	50	100	1	0.04684
4:100829262:G:A	50	100	1	0.04684
4:100829496:G:A	50	100	1	0.3164
4:100829558:G:A	50	100	0.92	0.04684
4:100829583:G:A	50	100	0.95	0.02869
4:100829939:T:C	50	100	1	0.04684
4:100829961:G:A	50	100	1	0.05156
4:100829999:C:A	50	100	1	0.04684
4:100830048:G:A	50	100	1	0.01471
4:100830409:A:G	50	100	0.99	0.09041
4:100830462:T:G	50	100	0.96	0.04702
4:100830788:C:T	45	97.8	0.61	0.01616
4:100830862:C:G	49	98	0.94	0.01144
4:100830863:A:G	50	98	0.94	0.01107
4:100830957:G:T	50	98	0.98	0.218
4:100831045:C:T	48	100	0.99	0.01688
4:100831082:C:G	48	83.3	0.81	0.1169
4:100831735:C:T	50	100	0.94	0.01906
4:100831799:T:C	50	100	1	0.04593
4:100831931:A:G	50	100	0.99	0.3157
4:100831970:C:T	50	100	1	0.04503
4:100832129:T:A	50	98	0.98	0.07099
4:100832625:T:G	50	100	0.91	0.02651
4:100832875:C:T	50	100	0.98	0.04339
4:100832944:G:T	50	100	0.97	0.03722
4:100833013:G:A	50	100	1	0.04593
4:100833283:T:C	50	100	0.85	0.0187
4:100833377:G:A	50	100	0.98	0.1209
4:100833398:A:C	50	100	1	0.04593
4:100833489:A:G	50	100	1	0.04593
4:100833597:A:G	50	100	0.99	0.1894
4:100834085:G:A	50	100	1	0.04593
4:100834143:A:G	50	100	1	0.04503
4:100834243:A:G	50	100	1	0.04593
4:100834364:G:A	50	98	1	0.01561
4:100834415:G:T	50	100	0.99	0.1509
4:100834688:G:T	50	100	1	0.04593
4:100834759:T:G	50	100	0.99	0.05156
4:100834815:C:G	50	100	1	0.0443
4:100834860:G:A	50	100	1	0.04593
4:100835367:G:C	50	100	0.97	0.06754
4:100835736:A:G	50	100	1	0.1436
4:100835917:G:A	50	100	0.99	0.1507
4:100836586:T:G	50	100	0.97	0.04503
4:100836610:T:C	50	100	1	0.01471
4:100836633:T:C	50	100	1	0.04593
4:100836888:T:A	50	100	1	0.04503
4:100837396:G:A	50	100	0.97	0.04303
4:100837433:G:A	50	100	1	0.04593
4:100837508:T:C	50	100	1	0.04593
4:100837929:T:C	50	100	1	0.04593
4:100837930:C:T	50	100	1	0.04593
4:100837945:G:A	50	100	0.95	0.01779
4:100838009:G:C	50	100	0.99	0.04503
4:100838011:T:C	50	100	1	0.04593
4:100838241:T:C	50	100	1	0.2148
4:100838305:C:A	50	100	0.99	0.04503
4:100838928:A:T	50	100	1	0.04593
4:100838975:T:G	50	100	0.98	0.06627
4:100839180:A:T	50	100	1	0.01598
4:100839224:G:A	50	100	1	0.04611
4:100839289:G:A	50	100	1	0.04593
4:100839322:C:T	50	100	0.98	0.1073
4:100840284:G:A	50	100	1	0.04593
4:100840456:G:A	50	100	1	0.04503
4:100840617:A:G	49	100	1	0.0463
4:100841113:A:C	50	100	0.95	0.02052
4:100841221:C:G	50	100	1	0.1649
4:100841304:C:T	50	100	1	0.1649
4:100841309:T:G	50	100	1	0.1649
4:100841318:A:G	50	100	1	0.04503
4:100841480:G:A	50	100	1	0.04521
4:100841502:T:G	50	100	0.99	0.1449
4:100841520:C:T	50	100	1	0.1649
4:100842300:G:A	50	100	0.97	0.04285
4:100842318:T:C	50	100	0.95	0.0216
4:100842396:C:T	50	100	1	0.1652
4:100842806:T:C	50	100	1	0.1661
4:100842934:A:G	50	100	0.95	0.02033
4:100842954:C:T	50	100	1	0.01289
4:100842972:A:G	49	100	1	0.01416
4:100843083:G:C	50	100	1	0.1661
4:100843131:T:C	50	100	0.98	0.1652
4:100843132:G:A	50	100	0.94	0.02015
4:100843428:C:G	50	100	1	0.1652
4:100843516:G:C	50	100	1	0.3252
4:100843638:A:G	50	100	1	0.03649
4:100843974:T:C	50	100	1	0.1661
4:100844357:C:T	50	100	0.98	0.06699
4:100844552:A:C	50	100	1	0.163
4:100844588:C:A	50	100	0.99	0.1483
4:100844610:G:T	50	100	1	0.1658
4:100844638:C:G	50	100	1	0.04521
4:100844654:T:G	50	98	0.9	0.01997
4:100845065:C:A	50	100	1	0.163
4:100845493:T:C	50	100	1	0.1659
4:100845679:T:G	50	100	0.96	0.02033
4:100845803:T:A	50	100	1	0.1654
4:100846025:T:C	50	100	1	0.1656
4:100846074:A:C	50	100	1	0.01307
4:100846587:T:G	50	100	0.98	0.1463
4:100846589:A:G	50	100	0.98	0.1463
4:100846619:C:G	50	100	0.98	0.1463
4:100847275:G:A	50	100	0.97	0.01906
4:100847284:T:G	50	100	0.94	0.02796
4:100847480:G:A	50	100	0.99	0.04539
4:100848075:A:T	50	100	1	0.04539
4:100848367:A:C	50	100	0.99	0.2097
4:100848649:G:T	50	100	1	0.01416
4:100849216:A:G	50	100	0.89	0.02796
4:100850095:T:C	50	100	1	0.04539
4:100850305:C:T	50	98	0.99	0.02378
4:100851259:C:G	50	100	0.98	0.1836
4:100851701:G:A	50	100	0.98	0.3255
4:100851808:C:T	50	100	0.96	0.08079
4:100852132:A:G	50	100	0.95	0.04375
4:100852491:A:G	50	100	0.92	0.01071
4:100852563:T:C	50	100	0.95	0.126
4:100852751:A:C	50	100	0.98	0.1098
4:100853044:G:A	50	100	0.99	0.3784
4:100853079:G:C	50	100	0.99	0.2745
4:100853151:T:C	50	100	0.98	0.05483
4:100853760:T:A	50	100	0.99	0.06718
4:100853825:A:G	50	100	1	0.09949
4:100853830:G:A	50	100	0.99	0.05283
4:100853872:T:C	50	100	1	0.0158
4:100853939:T:A	50	98	1	0.01688
4:100854157:C:T	50	100	0.97	0.08805
4:100854245:G:T	50	100	1	0.01561
4:100854253:T:C	50	100	0.99	0.01107
4:100855060:A:G	50	100	0.99	0.09041
4:100855166:G:C	50	100	0.99	0.06972
4:100855810:T:C	50	100	1	0.04956
4:100855881:G:T	50	100	1	0.01561
4:100855962:G:A	50	100	1	0.02142
4:100856225:T:C	49	100	0.99	0.08424
4:100856640:A:C	50	100	1	0.02959
4:100856840:T:G	50	100	1	0.2079
4:100857848:C:T	50	100	1	0.04975
4:100858012:C:T	50	100	1	0.2939
4:100858138:G:A	50	100	1	0.01561
4:100858253:G:T	50	100	1	0.1022
4:100858477:G:A	50	100	1	0.02669
4:100858575:A:G	50	100	1	0.02669
4:100858664:G:A	50	100	1	0.02687
4:100858780:G:A	50	100	1	0.02959
4:100859033:T:C	50	100	1	0.03359
4:100859307:C:A	50	100	1	0.02977
4:100859310:C:T	50	100	1	0.2068
4:100859312:T:C	50	100	1	0.02959
4:100859461:T:C	50	100	1	0.01561
4:100859505:G:A	50	100	1	0.04956
4:100859519:C:T	50	100	1	0.02959
4:100859602:T:A	50	100	1	0.02959
4:100859693:A:G	50	100	1	0.2079
4:100859913:T:C	50	100	1	0.02669
4:100860029:T:C	50	100	1	0.4
4:100860133:A:G	50	100	1	0.08424
4:100860377:C:T	50	100	1	0.02959
4:100860439:G:A	50	100	1	0.02959
4:100860551:T:C	50	100	1	0.02959
4:100860574:G:A	50	100	1	0.02669
4:100860689:C:A	50	100	1	0.02959
4:100860779:C:T	50	100	1	0.02959
4:100860796:G:A	50	100	1	0.02959
4:100861329:C:G	50	100	1	0.02977
4:100861846:G:T	50	100	0.99	0.01253
4:100862055:T:C	50	100	1	0.03032
4:100862088:G:A	50	100	1	0.03032
4:100862095:T:A	50	100	1	0.01398
4:100862209:T:C	50	100	0.97	0.0285
4:100862537:C:T	50	100	1	0.104
4:100862597:C:A	50	100	1	0.02669
4:100862867:T:C	50	100	1	0.2907
4:100862914:T:C	50	98	0.95	0.06699
4:100862944:C:G	50	100	0.98	0.01235
4:100862967:A:G	50	100	1	0.03032
4:100863112:T:G	50	100	1	0.03032
4:100863240:A:G	50	100	1	0.03032
4:100863281:A:G	50	100	1	0.0837
4:100863417:A:G	50	100	1	0.03014
4:100863650:A:G	50	100	1	0.03032
4:100863680:A:T	50	100	1	0.03032
4:100863974:G:A	50	100	1	0.03032
4:100863994:T:C	50	100	1	0.04357
4:100864001:A:G	50	100	1	0.03032
4:100864250:T:C	50	100	1	0.03032
4:100864393:C:G	50	100	1	0.1004
4:100864423:T:G	50	100	1	0.07861
4:100864915:G:T	50	100	1	0.03032
4:100864932:T:C	50	100	1	0.01398
4:100865162:T:C	50	100	1	0.03032
4:100865388:G:A	50	98	0.89	0.02705
4:100865650:G:A	50	100	1	0.1009
4:100865755:G:C	50	100	1	0.01398
4:100865778:T:G	50	100	1	0.03032
4:100865783:G:A	50	100	1	0.08333
4:100865938:G:A	50	100	1	0.04412
4:100866231:G:T	50	100	0.91	0.01688
4:100866250:C:T	50	100	1	0.08333
4:100866258:C:T	50	100	1	0.03032
4:100866429:G:A	50	100	1	0.04412
4:100866488:G:C	50	100	1	0.03032
4:100866550:A:G	50	100	1	0.01634
4:100866838:T:C	50	100	0.88	0.0305
4:100866891:C:T	50	100	1	0.04412
4:100866967:C:T	41	80.5	1	0.03032
4:100866990:G:A	50	94	0.92	0.01325
4:100867395:C:A	50	100	1	0.1011
4:100867416:A:T	50	100	1	0.1011
4:100867466:A:G	50	96	0.99	0.04049
4:100867468:A:G	50	100	1	0.102
4:100867658:T:C	50	100	1	0.03032
4:100867708:G:A	50	100	1	0.03032
4:100867943:T:C	50	100	1	0.03032
4:100867980:G:A	50	100	1	0.04993
4:100868134:C:T	50	100	1	0.03032
4:100868162:G:C	50	100	1	0.03032
4:100868242:A:G	50	100	1	0.03032
4:100868265:A:G	50	100	1	0.2073
4:100868486:G:A	50	100	0.88	0.03032
4:100868528:T:A	50	100	1	0.03032
4:100868746:C:T	50	100	1	0.04412
4:100868759:C:A	50	94	0.87	0.063
4:100868763:A:G	50	100	1	0.03032
4:100868868:C:A	50	100	1	0.0305
4:100868878:G:A	50	100	1	0.04993
4:100868886:T:C	50	100	1	0.03032
4:100868940:G:A	50	100	1	0.03032
4:100868993:C:T	50	100	1	0.04412
4:100869189:C:T	50	100	1	0.3978
4:100869241:G:T	50	100	1	0.03032
4:100869255:T:G	50	100	1	0.01398
4:100869331:A:G	50	100	1	0.04412
4:100869517:T:C	50	100	1	0.1058
4:100869654:A:G	50	100	1	0.04412
4:100869658:C:T	50	100	1	0.03032
4:100869971:A:T	50	100	1	0.01471
4:100870230:C:A	50	100	1	0.07081
4:100870328:A:G	50	100	1	0.03032
4:100870335:T:C	50	100	1	0.03032
4:100870399:T:G	50	100	1	0.2072
4:100870550:C:T	50	100	1	0.03032
4:100870905:A:G	50	100	1	0.1053
4:100870995:G:C	50	100	1	0.03032
4:100871030:G:A	50	100	1	0.08333
4:100871039:G:T	50	100	1	0.02669
4:100871055:T:A	50	100	1	0.03032
4:100871063:C:T	50	100	1	0.03032
4:100871367:C:T	50	100	1	0.07462
4:100871443:G:A	50	100	1	0.03032
4:100871711:C:T	50	100	1	0.03032
4:100871718:C:G	50	100	1	0.0305
4:100871852:T:C	50	100	1	0.0305
4:100871947:A:C	50	100	1	0.2061
4:100872020:T:C	50	100	1	0.05138
4:100872167:G:A	50	100	1	0.03032
4:100872549:G:A	50	100	1	0.03032
4:100872766:T:C	50	100	1	0.04321
4:100872767:C:T	50	100	1	0.04321
4:100872808:C:T	50	100	1	0.03032
4:100873479:T:C	50	100	1	0.03431
4:100873636:G:T	50	100	1	0.01452
4:100873673:T:C	50	100	1	0.04975
4:100873769:G:T	50	100	1	0.01416
4:100873798:A:G	50	100	1	0.05211
4:100873827:T:A	50	100	1	0.03032
4:100873854:A:G	50	100	1	0.03032
4:100873916:A:C	50	100	1	0.0305
4:100873964:T:C	50	100	1	0.03068
4:100873984:G:A	50	100	1	0.03032
4:100874024:T:C	50	100	1	0.01398
4:100874283:T:G	50	100	0.99	0.08134
4:100874452:T:C	50	100	0.96	0.05283
4:100874591:A:G	50	100	1	0.1017
4:100874646:C:A	50	100	1	0.3983
4:100874710:C:T	50	100	1	0.02669
4:100874712:C:T	50	100	1	0.1009
4:100874745:G:A	50	100	1	0.1009
4:100874859:C:A	50	100	0.72	0.01961
4:100874971:A:T	50	100	0.99	0.03032
4:100875004:G:A	50	100	0.99	0.03032
4:100875133:G:A	50	100	1	0.1008
4:100875207:G:C	50	100	0.97	0.03032
4:100875485:T:G	50	100	0.99	0.2059
4:100875878:C:A	50	100	1	0.0305
4:100876021:A:G	50	100	1	0.02705
4:100876083:T:A	50	100	1	0.1015
4:100876202:T:C	50	100	1	0.02705
4:100876621:G:A	50	100	0.92	0.0305
4:100876645:T:C	50	100	1	0.0305
4:100876965:G:A	50	100	1	0.0305
4:100877131:T:A	50	100	1	0.0305
4:100877241:T:C	50	100	1	0.0305
4:100877287:A:G	50	100	1	0.0305
4:100877627:C:T	50	100	1	0.01398
4:100877640:A:C	50	100	0.99	0.07044
4:100877777:C:T	50	100	0.99	0.03068
4:100877825:T:A	50	100	1	0.0305
4:100877907:T:G	50	100	1	0.02106
4:100878030:A:C	50	100	1	0.1149
4:100878212:C:T	50	100	1	0.4003
4:100878245:T:C	50	100	1	0.1757
4:100878247:T:G	50	100	1	0.1757
4:100878293:C:T	50	100	1	0.01634
4:100878294:G:A	50	100	0.99	0.1
4:100878907:C:T	50	100	1	0.1144
4:100879098:G:C	50	100	1	0.1017
4:100879609:T:C	50	100	1	0.2912
4:100879691:C:G	50	100	1	0.1888
4:100879861:G:C	50	100	1	0.09731
4:100879981:C:T	50	100	1	0.04847
4:100879989:G:A	50	100	1	0.04448
4:100880012:G:A	50	100	1	0.02633
4:100880155:A:G	50	100	1	0.1639
4:100880518:A:C	50	100	1	0.04394
4:100881193:G:A	50	100	1	0.09985
4:100882058:T:C	50	100	1	0.04394
4:100882351:G:A	50	100	1	0.1178
4:100882423:T:C	50	100	1	0.1442
4:100882862:A:C	50	100	1	0.1167
4:100883100:T:C	50	100	1	0.2869
4:100883600:G:A	50	100	1	0.1914
4:100883728:C:A	50	100	1	0.04394
4:100883872:C:A	50	100	1	0.1009
4:100883969:C:A	50	100	1	0.1028
4:100884127:G:A	50	100	1	0.1914
4:100884663:G:A	50	100	1	0.1607
4:100884675:G:T	50	100	1	0.1028
4:100884682:A:T	50	100	1	0.04412
4:100884767:G:T	50	100	1	0.1006
4:100885181:G:T	50	100	1	0.04394
4:100885239:T:C	50	100	1	0.1167
4:100885375:C:G	50	100	1	0.187
4:100886126:A:C	50	100	1	0.02633
4:100886131:C:T	50	100	1	0.02633
4:100886501:T:A	50	100	1	0.1173
4:100887335:T:A	50	100	1	0.02633
4:100887410:C:T	50	100	1	0.1445
4:100887815:T:C	50	100	1	0.02633
4:100888474:T:G	50	96	0.66	0.0118
4:100888514:C:T	50	100	1	0.01398
4:100889348:T:C	50	100	1	0.1008
4:100889482:A:G	49	98	0.95	0.01525
4:100890167:C:A	50	100	1	0.2919
4:100891065:G:A	50	100	1	0.2919
4:100891424:C:T	50	100	1	0.04394
4:100891575:C:T	50	100	1	0.01398
4:100891618:G:A	50	100	1	0.01398
4:100891806:T:C	50	100	1	0.04394
4:100891998:A:C	50	100	1	0.2792
4:100892296:A:T	50	100	1	0.01398
4:100892467:A:G	50	100	1	0.01398
4:100892809:T:C	50	98	1	0.4203
4:100893393:G:A	50	100	1	0.1009
4:100893729:A:T	50	100	1	0.1015
4:100893737:C:G	50	100	0.97	0.1017
4:100893769:G:A	50	96	0.71	0.02251
4:100894227:G:A	50	100	0.99	0.2921
4:100894567:T:C	50	100	0.96	0.01035
4:100894614:C:T	50	100	1	0.2916
4:100895327:C:T	50	100	1	0.2485
4:100895480:A:G	50	100	1	0.2496
4:100895723:T:A	50	100	1	0.2308
4:100895848:A:G	50	100	1	0.02633
4:100896136:C:T	50	100	0.99	0.03849
4:100896240:A:G	50	100	1	0.2495
4:100896465:G:A	50	100	1	0.09477
4:100897231:T:A	50	100	1	0.2485
4:100897300:G:A	50	100	1	0.01398
4:100897655:A:G	50	100	1	0.4933
4:100897697:G:T	50	100	1	0.01398
4:100897961:A:G	49	100	1	0.2496
4:100898048:G:T	50	100	1	0.01071
4:100898071:G:A	50	100	1	0.01398
4:100899180:A:G	50	100	1	0.01398
4:100899301:G:A	50	100	1	0.01398
4:100899387:G:A	50	100	1	0.02778
4:100899665:G:A	50	100	1	0.2342
4:100899721:T:G	50	100	1	0.04248
4:100900183:T:C	50	100	1	0.1082
4:100900490:G:A	50	98	0.99	0.07044
4:100900640:C:T	50	100	1	0.2397
4:100900641:G:A	50	98	1	0.1777
4:100900648:A:C	50	98	1	0.4219
4:100900667:A:C	50	100	1	0.02705
4:100900833:T:G	50	100	1	0.2406
4:100900842:A:G	50	100	1	0.2406
4:100900875:G:A	50	100	1	0.2409
4:100900934:C:T	50	100	0.97	0.01398
4:100900989:A:C	50	100	1	0.01416
4:100901050:G:T	50	100	1	0.01017
4:100901083:T:C	50	100	1	0.2533
4:100901223:C:T	50	100	1	0.2224
4:100901280:T:C	50	100	1	0.2402
4:100901353:A:G	50	100	1	0.2402
4:100901549:A:C	50	100	1	0.02015
4:100901674:A:G	50	100	1	0.02687
4:100901773:A:G	50	100	1	0.2264
4:100902046:G:A	50	100	1	0.24
4:100902196:G:C	50	100	1	0.24
4:100902365:G:A	50	100	1	0.24
4:100902685:G:A	50	100	1	0.1
4:100902831:A:G	50	100	0.99	0.04412
4:100903109:T:G	50	100	1	0.01398
4:100903118:C:A	50	100	1	0.01398
4:100903229:T:A	50	100	1	0.08406
4:100903306:T:C	50	100	1	0.24
4:100903485:G:A	50	100	1	0.24
4:100903774:A:G	50	100	1	0.2406
4:100904018:C:G	50	100	1	0.1075
4:100904037:C:A	50	100	1	0.2406
4:100904218:T:G	50	100	1	0.0846
4:100904554:A:G	50	100	1	0.2407
4:100904810:C:A	50	100	1	0.2406
4:100905026:C:T	50	100	1	0.2406
4:100905102:G:T	50	100	1	0.2404
4:100905152:A:C	50	100	1	0.2447
4:100905189:C:T	50	100	1	0.2406
4:100905463:A:G	50	100	1	0.08787
4:100905467:C:T	50	100	1	0.04866
4:100905549:T:C	49	100	1	0.2409
4:100905632:C:G	50	100	1	0.2406
4:100905734:A:G	50	100	1	0.08751
4:100905797:A:G	50	100	1	0.01398
4:100905855:G:A	50	100	1	0.2406
4:100906059:C:A	50	100	1	0.2409
4:100906084:A:T	50	100	1	0.02669
4:100906112:T:C	50	100	1	0.08751
4:100906170:G:A	50	100	1	0.1075
4:100906279:A:G	50	100	1	0.2406
4:100906641:A:T	50	100	1	0.1077
4:100906685:A:G	50	100	1	0.2406
4:100907052:C:T	50	100	0.96	0.2409
4:100907181:C:A	50	100	1	0.01398
4:100907371:G:C	50	100	0.8	0.03214
4:100907920:G:A	50	100	1	0.2406
4:100907951:A:G	50	100	1	0.2406
4:100908123:C:T	50	100	1	0.2228
4:100908279:C:A	50	98	1	0.1772
4:100908385:A:G	50	100	1	0.2407
4:100908648:C:T	50	100	1	0.2406
4:100908686:G:A	50	98	1	0.4227
4:100908747:G:A	50	100	1	0.01543
4:100908852:C:A	50	100	1	0.02596
4:100908900:A:G	50	100	0.97	0.02179
4:100908923:G:T	50	100	1	0.2404
4:100908939:T:C	50	100	0.99	0.03958
4:100909148:G:A	50	100	1	0.2406
4:100909251:T:C	50	100	1	0.2404
4:100909488:G:A	50	100	1	0.2226
4:100909584:T:A	50	100	1	0.2404
4:100909702:G:A	50	98	0.99	0.4221
4:100909711:T:C	50	100	1	0.2404
4:100909786:A:G	50	100	1	0.2404
4:100910142:G:A	50	100	1	0.2226
4:100910292:A:G	50	100	1	0.2264
4:100910445:C:T	49	100	1	0.2226
4:100910463:A:G	50	100	1	0.2442
4:100910550:A:G	50	98	0.83	0.03086
4:100910619:A:G	50	100	0.99	0.01035
4:100910694:T:G	50	100	1	0.01398
4:100910775:T:C	50	100	1	0.2228
4:100911153:C:T	50	100	1	0.2406
4:100911217:A:G	50	100	1	0.2404
4:100911360:G:T	50	100	1	0.2404
4:100911457:T:A	50	100	0.95	0.05955
4:100911522:C:T	50	100	1	0.2442
4:100911582:C:T	50	100	1	0.2406
4:100911664:C:G	50	100	1	0.24
4:100911766:G:A	50	100	1	0.24
4:100911855:A:G	50	100	1	0.01543
4:100912006:G:A	50	100	1	0.1135
4:100912167:A:G	50	100	1	0.2402
4:100912305:A:G	50	98	1	0.2375
4:100912405:G:T	50	100	1	0.1423
4:100912417:A:C	50	100	1	0.2389
4:100912461:G:A	50	100	1	0.2404
4:100912754:T:C	50	100	1	0.09768
4:100913159:C:T	50	100	0.81	0.01398
4:100913553:A:G	50	100	1	0.2453
4:100913851:C:T	50	100	1	0.1338
4:100913969:T:C	50	100	1	0.148
4:100914070:G:A	50	100	1	0.148
4:100914650:C:T	50	100	1	0.09731
4:100914744:G:T	50	100	1	0.09078
4:100914816:G:A	50	100	0.99	0.148
4:100914888:T:A	50	100	1	0.148
4:100915008:A:G	50	100	1	0.01452
4:100915067:G:T	50	100	1	0.02977
4:100915204:C:T	50	100	1	0.1255
4:100915824:C:T	50	100	1	0.01035
4:100915866:C:T	50	100	1	0.09695
4:100915955:A:G	50	100	1	0.09713
4:100916063:C:G	50	100	1	0.01398
4:100916287:G:T	50	100	1	0.09695
4:100916371:C:G	50	100	1	0.02723
4:100916391:G:T	50	100	1	0.09078
4:100916625:C:T	50	100	0.97	0.01997
4:100916759:A:G	50	100	1	0.2384
4:100916885:A:G	50	100	1	0.1109
4:100917055:C:T	50	100	1	0.09677
4:100917143:T:C	50	100	1	0.09677
4:100917166:A:G	50	100	0.98	0.0984
4:100917203:G:A	50	100	1	0.01398
4:100917259:T:C	50	100	1	0.1107
4:100917354:T:A	50	100	0.95	0.01362
4:100917366:A:G	50	100	1	0.09659
4:100917730:C:A	50	100	1	0.2378
4:100917912:G:A	50	100	1	0.2447
4:100918053:G:A	50	100	1	0.01725
4:100918200:A:C	50	100	1	0.1106
4:100918260:A:G	50	100	1	0.2485
4:100918619:A:C	50	100	1	0.09659
4:100918789:C:A	50	100	1	0.01398
4:100918808:A:G	50	100	1	0.04049
4:100918835:C:A	50	100	1	0.09659
4:100918907:G:A	50	100	1	0.09659
4:100918991:T:G	50	100	1	0.09659
4:100919021:G:A	50	100	1	0.09731
4:100919089:T:A	50	100	1	0.01398
4:100919126:C:T	50	100	0.79	0.01398
4:100919190:G:A	50	98	1	0.09659
4:100919290:C:A	50	100	1	0.09677
4:100919402:T:G	50	100	1	0.09659
4:100919558:A:C	50	100	1	0.03831
4:100919675:C:A	50	100	1	0.09659
4:100919756:T:C	50	100	1	0.238
4:100919914:T:G	50	100	1	0.01362
4:100920330:G:C	50	100	1	0.1051
4:100920434:G:A	50	100	0.98	0.0906
4:100920477:T:C	50	100	1	0.09659
4:100920627:A:G	50	100	1	0.09659
4:100920650:G:A	50	100	1	0.1106
4:100920764:G:T	50	100	1	0.01398
4:100920765:C:T	50	100	1	0.01398
4:100920774:G:A	50	100	1	0.09659
4:100920879:A:T	50	100	1	0.09041
4:100920936:C:T	50	100	1	0.2378
4:100921048:G:A	50	100	1	0.1756
4:100921088:C:T	50	100	1	0.01398
4:100921092:C:T	50	100	1	0.01398
4:100921254:C:A	50	100	0.78	0.01452
4:100921257:T:A	50	100	1	0.01398
4:100921436:T:C	50	100	1	0.09659
4:100921599:A:G	50	100	1	0.09713
4:100921687:T:G	50	100	1	0.01398
4:100922108:C:A	50	100	1	0.09604
4:100922272:C:T	50	100	1	0.09659
4:100922357:C:A	50	100	1	0.1106
4:100922411:C:T	50	100	1	0.09659
4:100922516:T:C	50	100	1	0.01035
4:100922656:A:G	50	100	1	0.02687
4:100922733:A:T	50	100	1	0.09677
4:100922790:G:A	50	100	1	0.01362
4:100922858:G:A	50	100	1	0.01452
4:100922883:G:C	50	100	1	0.01452
4:100923495:T:A	50	100	1	0.09659
4:100923623:A:G	50	100	1	0.08333
4:100923849:T:C	50	100	1	0.09659
4:100923910:T:A	50	96	0.68	0.0138
4:100923972:A:G	50	100	1	0.1106
4:100924527:T:C	50	100	1	0.2484
4:100924580:A:G	50	100	1	0.1106
4:100924947:C:T	50	100	1	0.09659
4:100924987:T:C	50	100	1	0.09659
4:100925025:T:A	50	100	1	0.09659
4:100925060:G:T	50	100	1	0.0906
4:100925947:G:A	50	100	1	0.01398
4:100925980:T:C	50	100	1	0.09659
4:100926180:C:T	50	100	1	0.09659
4:100926219:A:C	50	100	1	0.01398
4:100926368:C:T	50	100	1	0.09314
4:100926403:T:G	50	100	1	0.02088
4:100926555:A:T	50	100	1	0.1109
4:100926662:C:T	50	100	1	0.1068
4:100926895:C:G	50	100	1	0.09713
4:100926980:G:T	50	100	1	0.09713
4:100927131:A:G	50	100	1	0.09731
4:100927206:A:T	50	100	1	0.01398
4:100927365:A:G	50	100	1	0.09731
4:100927386:T:A	50	100	1	0.09731
4:100927525:C:T	50	100	1	0.1115
4:100927563:A:T	50	100	1	0.09731
4:100927791:A:C	50	100	1	0.09731
4:100928035:A:G	50	100	1	0.01452
4:100928129:A:T	50	100	1	0.01398
4:100928139:T:A	50	100	1	0.09731
4:100928241:G:A	50	100	1	0.01398
4:100928645:G:A	50	100	1	0.01452
4:100929110:G:T	50	100	1	0.01398
4:100929170:T:C	50	100	1	0.09731
4:100929210:A:T	50	100	1	0.01398
4:100929368:G:A	50	100	1	0.01398
4:100929437:G:A	50	100	0.73	0.01924
4:100929462:G:C	50	100	1	0.01398
4:100929505:C:T	50	100	1	0.09749
4:100929506:T:C	50	100	1	0.09731
4:100929564:C:G	50	100	1	0.1062
4:100929651:G:A	50	100	1	0.09749
4:100929731:A:G	50	100	1	0.02687
4:100929934:A:G	50	100	1	0.09749
4:100929979:G:A	50	100	1	0.09277
4:100930008:C:A	50	100	1	0.09749
4:100930027:T:C	50	100	1	0.09277
4:100930059:G:A	50	100	1	0.09749
4:100930185:A:C	50	100	1	0.09731
4:100930208:C:T	50	100	1	0.09731
4:100930209:G:A	50	100	1	0.0138
4:100930354:G:A	50	98	1	0.2544
4:100930368:G:A	50	100	1	0.09731
4:100930391:T:C	50	100	1	0.01452
4:100930582:C:G	50	100	1	0.09731
4:100930688:A:T	50	100	1	0.09731
4:100930862:G:A	50	100	1	0.09731
4:100930945:G:A	50	100	0.8	0.01434
4:100931150:A:G	50	100	1	0.09731
4:100931255:G:A	50	100	0.97	0.09731
4:100931332:A:T	50	100	1	0.09731
4:100931347:C:T	50	100	1	0.09731
4:100931348:G:A	50	100	1	0.01616
4:100931594:C:T	50	100	0.96	0.06863
4:100931748:C:T	50	100	1	0.01398
4:100931867:C:T	50	100	1	0.01398
4:100931941:G:C	50	100	1	0.01652
4:100932398:G:A	50	100	1	0.112
4:100932637:T:C	50	100	0.99	0.2567
4:100932867:T:C	50	100	1	0.112
4:100932912:G:A	50	100	1	0.112
4:100932955:G:A	50	100	0.98	0.08007
4:100933020:A:G	50	100	1	0.1122
4:100933031:C:T	50	100	1	0.112
4:100933075:C:T	50	100	1	0.112
4:100933216:C:T	50	100	1	0.04884
4:100933291:G:C	49	100	1	0.112
4:100933759:G:A	50	100	1	0.112
4:100933820:A:G	50	100	1	0.112
4:100933865:C:G	50	100	1	0.112
4:100933885:A:G	50	100	1	0.01398
4:100934080:C:G	50	100	1	0.112
4:100934193:T:C	50	100	1	0.1122
4:100934243:G:C	50	100	1	0.112
4:100934245:A:G	50	98	1	0.1694
4:100934291:A:G	50	100	1	0.112
4:100934557:T:C	50	100	1	0.112
4:100935125:T:C	50	100	0.99	0.25
4:100935263:A:T	50	100	1	0.112
4:100935451:G:A	50	100	1	0.09804
4:100935734:T:G	50	100	1	0.114
4:100935736:T:A	50	100	1	0.09768
4:100935799:A:G	50	100	0.92	0.01489
4:100935917:G:A	50	100	0.97	0.08025
4:100936106:G:A	50	100	1	0.01107
4:100937178:A:C	50	100	1	0.01307
4:100937349:T:G	50	100	1	0.1324
4:100937491:T:G	50	100	1	0.01652
4:100937603:C:T	50	100	1	0.1436
4:100937606:C:T	49	100	1	0.1436
4:100938001:C:A	50	100	1	0.1823
4:100938036:C:G	50	100	1	0.02251
4:100938069:T:C	50	94	0.94	0.1411
4:100938132:C:T	50	100	1	0.01434
4:100938451:G:C	50	100	0.98	0.1639
4:100938685:G:A	50	100	1	0.0118
4:100938702:G:A	50	100	0.99	0.1436
4:100938708:T:C	50	100	1	0.01652
4:100939188:T:C	50	100	0.99	0.4365
4:100939271:G:C	50	100	0.99	0.1825
4:100939354:C:T	50	100	1	0.07898
4:100939822:G:A	50	100	1	0.02505
4:100940075:T:G	50	100	0.99	0.1776
4:100940379:A:T	49	95.9	0.94	0.1425
4:100940812:G:A	50	98	0.89	0.01089
4:100940861:A:G	50	100	0.81	0.01398
4:100941202:G:A	50	100	1	0.1612
4:100941301:C:T	50	100	0.99	0.1621
4:100941544:C:T	50	100	1	0.01434
4:100941687:A:T	50	100	1	0.1612
4:100942344:G:A	50	100	0.99	0.07498
4:100942537:T:C	50	100	0.83	0.0138
4:100942607:T:C	50	100	0.99	0.03994
4:100942950:A:G	50	100	0.83	0.01289
4:100942964:A:C	50	100	0.98	0.1823
4:100943049:C:G	50	100	0.99	0.1823
4:100943232:C:T	50	100	0.99	0.1823
4:100943284:A:G	50	100	0.99	0.1823
4:100943306:G:C	50	100	1	0.07589
4:100943449:A:G	50	100	0.99	0.03994
4:100943803:G:A	50	100	1	0.01253
4:100944250:A:C	50	100	1	0.02596
4:100944545:C:T	50	100	1	0.01434
4:100944758:G:A	50	100	0.99	0.02378
4:100944838:C:T	50	100	1	0.1423
4:100944906:T:C	50	100	1	0.02596
4:100945109:T:C	50	100	0.99	0.1816
4:100945124:G:A	50	100	0.99	0.1816
4:100945261:A:G	50	100	0.99	0.1823
4:100945329:A:G	50	96	0.93	0.01271
4:100945485:T:C	50	100	0.99	0.2567
4:100945732:A:C	50	100	0.83	0.0138
4:100946041:G:C	50	100	0.99	0.1816
4:100946120:G:A	50	100	1	0.07861
4:100946336:C:T	50	100	1	0.1817
4:100946397:A:C	50	100	1	0.2567
4:100946405:T:C	50	100	1	0.1817
4:100946521:T:A	50	100	1	0.01852
4:100946537:A:G	50	100	0.99	0.01398
4:100946827:G:A	50	100	1	0.02251
4:100946872:A:G	50	100	1	0.01906
4:100947012:T:C	50	100	1	0.2565
4:100947181:G:C	50	100	1	0.07861
4:100947395:G:A	50	100	1	0.02342
4:100947419:G:A	50	100	1	0.2564
4:100947560:A:T	50	100	1	0.01253
4:100947635:C:T	50	100	1	0.2166
4:100947723:T:A	50	100	1	0.02505
4:100947760:T:C	50	96	0.93	0.222
4:100947942:A:G	50	100	1	0.2564
4:100948032:T:A	50	100	1	0.07444
4:100948410:T:A	50	100	1	0.02596
4:100948497:C:G	50	100	1	0.2564
4:100949194:C:G	50	100	1	0.2433
4:100949307:G:A	50	100	1	0.1106
4:100949699:C:A	50	100	0.91	0.01307
4:100949918:G:A	50	100	1	0.01307
4:100950181:T:C	50	100	1	0.01289
4:100950389:A:T	50	100	1	0.01307
4:100950565:T:C	50	100	1	0.01307
4:100950637:A:T	48	77.1	0.9	0.3148
4:100950639:A:T	49	89.8	0.84	0.02741
4:100950641:A:T	50	98	0.66	0.0138
4:100950758:C:A	50	100	1	0.01307
4:100950785:G:C	50	100	1	0.07462
4:100951215:G:A	50	100	1	0.07825
4:100951218:G:A	50	100	1	0.01434
4:100951242:G:A	50	100	1	0.0167
4:100951363:A:C	50	100	1	0.01307
4:100951470:A:C	50	100	1	0.01307
4:100951504:G:A	50	100	1	0.01307
4:100951573:C:T	50	100	1	0.01307
4:100951601:A:T	50	100	1	0.01307
4:100951654:G:C	50	100	1	0.01307
4:100951871:C:T	50	100	1	0.02596
4:100951938:G:C	50	100	1	0.01307
4:100952150:G:A	50	98	0.76	0.02887
4:100952165:A:C	50	100	0.96	0.2367
4:100952405:C:T	50	100	1	0.1202
4:100952413:T:A	50	100	1	0.02723
4:100952414:A:T	50	100	1	0.07861
4:100952797:A:G	50	100	1	0.01307
4:100952881:G:A	50	100	1	0.2573
4:100952917:A:T	50	100	1	0.01017
4:100953006:G:T	50	100	1	0.09441
4:100953145:T:C	50	100	1	0.03214
4:100953201:T:C	50	100	1	0.01307
4:100953347:C:T	50	100	1	0.01271
4:100953435:C:T	50	100	1	0.07298
4:100953473:C:T	50	100	1	0.01307
4:100953603:C:T	50	100	1	0.01398
4:100953651:A:C	50	100	1	0.07008
4:100953733:T:C	50	100	1	0.2573
4:100954284:T:C	50	100	1	0.01344
4:100954617:C:T	50	100	1	0.01325
4:100954696:C:A	50	100	1	0.01325
4:100954731:T:C	50	100	1	0.01325
4:100954761:G:A	50	100	1	0.2554
4:100954794:A:T	50	100	0.84	0.01325
4:100954825:G:A	50	100	0.93	0.03831
4:100954831:G:A	50	100	1	0.01325
4:100954944:G:A	50	100	1	0.01398
4:100954991:C:T	50	100	0.99	0.01325
4:100955097:G:A	50	100	0.97	0.01325
4:100955239:G:A	50	100	1	0.01688
4:100955357:T:G	50	100	1	0.01416
4:100955544:C:T	50	100	1	0.01434
4:100955700:C:T	50	100	0.95	0.1536
4:100955820:G:A	50	100	1	0.01253
4:100955822:A:T	50	100	1	0.01434
4:100956018:G:T	50	100	0.94	0.06191
4:100956353:A:G	50	100	0.97	0.05102
4:100956442:A:G	50	100	1	0.01434
4:100956515:C:T	50	100	0.98	0.01362
4:100956571:C:T	50	100	0.98	0.01362
4:100956657:A:G	50	100	0.95	0.01398
4:100956835:T:C	50	100	0.97	0.01852
4:100957103:T:A	50	98	0.97	0.09695
4:100957144:G:A	50	98	0.96	0.09677
4:100957151:A:C	50	100	0.89	0.01452
4:100957487:G:A	50	98	0.95	0.07988
4:100957617:G:T	50	100	1	0.01307
4:100957635:G:A	50	100	0.97	0.01598
4:100957721:G:A	50	100	1	0.01307
4:100957762:T:C	50	100	1	0.01307
4:100957917:C:T	50	100	1	0.01344
4:100958021:C:T	50	100	1	0.01307
4:100958158:A:G	50	100	1	0.01307
4:100958250:T:C	50	100	0.98	0.01253
4:100958577:G:C	50	98	0.95	0.15310000000000001
4:100958662:G:A	49	100	1	0.01307
4:100958814:C:T	50	100	1	0.01344
4:100959111:C:A	50	100	1	0.01307
4:100959175:C:T	50	100	1	0.01307
4:100959185:C:T	50	100	0.96	0.01253
4:100959206:C:A	50	100	1	0.01307
4:100959352:C:T	50	100	1	0.01307
4:100959716:A:G	50	100	0.97	0.01489
4:100959896:T:C	50	100	0.96	0.01416
4:100960199:A:G	50	96	0.9	0.4613
4:100960206:C:G	50	100	0.96	0.01761
4:100960318:G:A	50	100	0.94	0.01725
4:100960482:A:C	50	100	0.96	0.02778
4:100960516:A:T	50	98	0.96	0.1808
4:100960643:G:A	50	100	0.88	0.01017
4:100960652:G:T	50	100	0.96	0.1656
4:100960799:T:C	50	100	0.96	0.07988
4:100960957:G:A	50	100	0.93	0.01253
4:100961252:A:G	50	100	0.96	0.08061
4:100961619:C:T	50	98	0.91	0.1966
4:100961903:A:C	50	100	0.96	0.04866
4:100961974:C:A	50	100	0.9	0.01253
4:100961980:G:T	50	100	0.99	0.07952
4:100962155:T:A	50	100	0.93	0.02487
4:100962480:G:A	50	100	1	0.01216
4:100962844:T:C	50	100	0.99	0.0158
4:100962883:G:A	50	100	0.98	0.1293
4:100963057:C:T	50	100	1	0.02015
4:100963261:T:A	50	100	0.97	0.1294
4:100963344:C:T	50	100	0.93	0.01216
4:100963413:A:T	50	100	1	0.01216
4:100963688:C:A	50	100	1	0.01216
4:100964588:A:G	49	100	0.99	0.1218
4:100964903:G:A	50	100	0.99	0.01561
4:100964993:G:A	50	100	0.96	0.01289
4:100965220:G:A	50	100	0.99	0.3097
4:100965631:T:C	50	100	1	0.01253
4:100965668:T:C	50	98	0.92	0.2019
4:100965764:C:T	50	100	0.98	0.1287
4:100966158:T:G	50	100	1	0.01253
4:100966443:C:T	50	100	0.99	0.2965
4:100966633:G:A	50	100	1	0.03359
4:100966738:C:T	49	100	0.98	0.13
4:100966941:C:G	50	100	0.99	0.04085
4:100967071:T:C	50	100	1	0.03359
4:100967384:G:A	50	100	0.99	0.02033
4:100967721:G:A	50	100	0.98	0.1291
4:100967973:C:T	50	100	0.98	0.1287
4:100968009:C:T	50	100	0.99	0.03976
4:100968504:T:A	50	98	0.86	0.04866
4:100968650:C:T	50	100	0.97	0.1302
4:100968898:G:A	50	98	0.96	0.13
4:100968935:A:G	50	98	0.62	0.01307
4:100969614:C:T	50	100	1	0.01398
4:100969844:A:T	50	100	0.94	0.1836
4:100970208:T:C	50	100	1	0.0158
4:100970543:A:G	50	100	0.99	0.0817
4:100970894:T:A	50	100	0.99	0.01289
4:100971050:G:A	50	98	0.99	0.1222
4:100971073:C:T	50	100	0.98	0.01216
4:100971844:A:C	50	100	0.99	0.1405
4:100971974:A:C	50	100	0.99	0.1763
4:100972224:T:C	50	100	0.95	0.341
4:100972309:T:C	50	100	0.99	0.1409
4:100973062:C:T	50	98	0.99	0.08152
4:100973087:C:A	50	98	0.98	0.1723
4:100973360:C:T	50	100	1	0.03758
4:100973381:A:T	50	98	0.94	0.08987
4:100974229:A:G	50	98	0.97	0.09532
4:100974306:A:G	50	100	0.96	0.08497
4:100974308:G:A	50	100	1	0.01543
4:100974404:A:C	50	94	0.93	0.4381
4:100974455:A:T	50	98	0.97	0.08696
4:100974558:C:T	50	100	1	0.03304
4:100974577:A:G	50	100	0.95	0.07952
4:100975416:C:T	50	100	0.94	0.07407
4:100975519:T:C	50	92	0.91	0.4493
4:100975559:C:A	50	100	0.94	0.06917
4:100975596:G:T	50	100	0.95	0.01235
4:100976040:C:T	50	100	1	0.01071
4:100976051:A:C	50	100	0.97	0.02179
4:100976187:T:C	50	98	0.9	0.06336
4:100976235:C:T	50	100	0.75	0.06391
4:100976280:G:A	50	96	0.8	0.2302
4:100976593:T:C	50	98	0.9	0.04484
4:100976881:A:T	50	100	0.93	0.07226
4:100977056:A:G	50	100	0.84	0.01053
4:100977119:C:T	50	96	0.93	0.2729
4:100977708:A:G	50	100	0.95	0.0728
4:100978305:C:T	50	100	0.92	0.03885
4:100978559:C:T	50	100	1	0.2749
4:100978586:T:A	50	100	0.98	0.3459
4:100979714:C:T	49	100	0.99	0.05029
4:100979868:G:T	50	100	1	0.3351
4:100980182:G:A	50	100	0.97	0.1725
4:100980253:A:C	50	100	0.99	0.03341
4:100980639:C:T	50	100	0.97	0.1153
4:100980858:C:T	50	100	1	0.061
4:100980969:G:A	50	100	1	0.3355
4:100981050:G:C	50	100	0.99	0.01471
4:100981149:T:C	50	100	0.99	0.2433
4:100981390:C:T	50	100	1	0.01997
4:100981530:G:A	50	100	0.96	0.03558
4:100981643:C:T	50	100	0.92	0.02869
4:100982149:A:G	50	100	1	0.04757
4:100982665:C:T	49	100	1	0.05029
4:100982684:G:T	50	100	0.99	0.02669
4:100982947:T:C	50	100	1	0.3513
4:100983048:C:T	50	100	0.99	0.3175
4:100983318:G:A	50	100	0.99	0.319
4:100983352:G:C	50	100	1	0.02052
4:100983709:C:A	50	100	1	0.05011
4:100984122:G:A	50	100	1	0.05011
4:100984317:A:T	50	100	1	0.4432
4:100984369:T:C	50	100	0.98	0.01725
4:100984969:G:A	50	100	0.98	0.01126
4:100985054:G:A	50	100	0.93	0.01271
4:100985336:G:A	50	100	1	0.05011
4:100985695:G:T	50	100	1	0.01997
4:100987526:A:T	50	100	1	0.3508
4:100987984:T:A	50	100	1	0.05029
4:100988011:A:G	50	100	1	0.03359
4:100988409:C:T	50	100	1	0.3529
4:100988635:A:G	50	100	0.89	0.01634
4:100988795:G:T	50	100	1	0.02052
4:100988913:C:T	50	100	1	0.06082
4:100989785:A:G	50	100	1	0.3508
4:100990295:T:C	50	100	1	0.05846
4:100990512:G:A	50	100	1	0.04339
4:100990865:G:A	50	100	1	0.01489
4:100991205:T:C	50	100	1	0.242
4:100992210:C:T	50	100	1	0.02052
4:100992617:C:T	50	100	1	0.3497
4:100992718:T:C	50	100	1	0.06082
4:100993156:C:G	50	100	1	0.05192
4:100994171:C:T	50	100	1	0.01997
4:100994208:G:A	50	100	0.98	0.01344
4:100994274:A:G	50	100	1	0.05229
4:100994821:G:A	50	100	1	0.3493
4:100994849:T:C	50	100	1	0.05265
4:100995013:G:C	50	100	1	0.02614
4:100995253:G:A	50	100	1	0.05265
4:100995422:C:T	50	100	1	0.03486
4:100996111:G:C	50	100	0.97	0.1727
4:100996192:T:A	50	100	1	0.02052
4:100996438:A:T	50	100	0.98	0.01725
4:100996501:G:A	49	100	1	0.06046
4:100996757:C:T	49	100	1	0.05156
4:100996978:T:C	50	100	0.97	0.4457
4:100996994:G:T	50	100	0.9	0.01598
4:100997977:C:T	50	100	1	0.02723
4:100998696:A:G	50	100	1	0.3508
4:100999009:C:T	50	100	1	0.01961
4:100999293:T:C	50	100	0.99	0.2961
4:100999772:C:T	50	100	1	0.02614
4:100999921:G:C	50	100	1	0.3499
4:101000075:G:T	50	100	1	0.3495
4:101000424:C:T	50	100	1	0.2696
4:101000534:G:A	50	100	0.99	0.02687
4:101000812:A:G	50	100	0.99	0.2965
4:101000963:A:C	50	100	1	0.05156
4:101001641:T:G	50	100	1	0.4388
4:101001774:C:G	50	100	1	0.06046
4:101001798:G:A	50	100	1	0.06064
4:101002336:A:G	50	100	0.96	0.02052
4:101002903:C:T	50	100	0.98	0.3497
4:101003324:G:A	50	100	1	0.01961
4:101004120:C:T	50	100	0.99	0.2901
4:101004187:C:A	50	100	0.98	0.03758
4:101004453:T:C	50	100	1	0.3506
4:101004856:G:A	50	100	1	0.01416
4:101005037:A:G	50	100	0.98	0.264
4:101005318:G:A	50	100	0.99	0.3495
4:101005821:G:A	50	100	0.99	0.06009
4:101006053:G:A	50	100	1	0.05156
4:101006193:G:A	50	100	0.98	0.05646
4:101006554:A:G	50	100	1	0.01071
4:101006779:C:T	50	100	1	0.02614
4:101007020:C:G	50	100	1	0.05138
4:101007978:T:C	50	100	0.78	0.02052
4:101008143:C:T	50	100	0.99	0.4377
4:101008316:A:C	50	100	0.96	0.0561
4:101008774:A:G	50	100	0.98	0.3544
4:101009566:G:T	50	98	0.92	0.01253
4:101010669:G:A	50	100	1	0.06826
4:101011385:G:T	50	100	0.88	0.03177
4:101011564:T:G	50	100	1	0.02487
4:101011765:G:A	50	98	0.99	0.2954
4:101011785:C:T	50	100	0.99	0.0276
4:101012104:T:C	50	100	1	0.0256
4:101012123:C:A	50	100	0.99	0.01398
4:101012229:G:A	50	100	1	0.01162
4:101012260:T:G	50	100	0.99	0.457
4:101012621:A:G	50	100	0.97	0.01289
4:101012808:T:C	50	100	0.63	0.01144
4:101012904:G:A	50	98	1	0.4568
4:101013134:A:C	50	100	0.96	0.05519
4:101013156:G:T	50	100	0.99	0.4998
4:101013203:T:A	50	100	1	0.02578
4:101013225:A:G	50	100	1	0.4537
4:101013435:T:G	50	100	1	0.03032
4:101013467:C:A	50	100	0.91	0.0187
4:101013752:A:G	50	100	1	0.4535
4:101013834:G:A	50	100	1	0.4535
4:101013867:T:C	50	100	0.97	0.01307
4:101014109:A:G	50	100	1	0.4533
4:101014251:G:T	50	100	1	0.01271
4:101015123:G:C	50	100	1	0.0541
4:101015302:G:A	50	100	1	0.4519
4:101015766:C:T	50	100	0.97	0.02378
4:101015804:A:G	50	98	0.99	0.2456
4:101015894:C:A	50	100	1	0.02251
4:101015961:T:A	50	100	0.99	0.4982
4:101016200:C:T	50	100	0.98	0.04121
4:101016548:A:C	50	100	1	0.3963
4:101016563:C:T	50	96	0.93	0.07317
4:101017154:G:A	50	100	1	0.02905
4:101017170:C:T	50	100	0.99	0.01961
4:101017179:A:G	50	100	0.97	0.01089
4:101017736:C:T	50	100	0.98	0.04121
4:101017963:G:C	50	98	1	0.4993
4:101018524:G:A	50	98	1	0.06826
4:101018595:G:A	50	96	0.97	0.0935
4:101018682:A:G	50	100	0.98	0.03849
4:101018687:T:C	50	100	0.97	0.03159
4:101018691:A:G	50	98	0.94	0.07825
4:101018694:G:A	50	98	0.86	0.03686
4:101018697:C:T	50	98	0.91	0.03613
4:101018772:C:T	50	98	0.98	0.1048
4:101018789:A:G	50	100	1	0.02269
4:101018849:G:C	50	98	0.94	0.06754
4:101019160:C:T	50	100	0.99	0.01035
4:101019325:C:A	50	100	0.95	0.06209
4:101019555:C:T	50	100	0.91	0.01725
4:101021230:T:C	50	100	0.98	0.2377
4:101021326:T:C	50	100	0.99	0.2377
4:101021567:A:T	50	100	0.98	0.2447
4:101021649:T:C	50	100	0.98	0.1685
4:101021690:T:C	50	100	0.99	0.1681
4:101022085:C:T	50	100	1	0.06354
4:101022735:A:G	50	100	0.96	0.1745
4:101022749:T:C	50	100	0.96	0.2279
4:101023248:T:C	50	100	0.75	0.01053
4:101023512:T:A	50	100	0.96	0.1534
4:101023982:T:G	50	100	0.98	0.1215
4:101025098:C:T	50	100	0.91	0.01452
4:101025791:T:C	50	100	0.99	0.1432
4:101026773:C:T	50	100	0.99	0.3878
4:101027962:A:G	50	100	0.98	0.1688
4:101028734:T:A	50	100	1	0.05737
4:101029379:A:C	50	100	0.99	0.1026
4:101029880:G:T	50	100	1	0.1146
4:101030481:T:C	50	100	1	0.104
4:101030868:G:T	50	100	0.95	0.0138
4:101031388:C:T	50	100	0.99	0.01253
4:101031593:T:C	50	100	0.99	0.3036
4:101032025:T:C	50	100	0.98	0.2709
4:101032827:G:A	50	100	0.99	0.08079
4:101032877:T:C	50	100	1	0.1173
4:101033025:T:C	50	100	0.95	0.01071
4:101033147:C:T	50	100	0.99	0.08115
4:101033291:C:A	49	93.9	0.83	0.08606
4:101033293:A:C	50	86	0.85	0.1187
4:101033465:G:A	50	100	0.98	0.3306
4:101033676:A:T	50	100	0.98	0.2702
4:101033865:A:G	50	100	1	0.06518
4:101033879:C:G	50	100	0.99	0.2709
4:101034601:T:C	50	98	0.97	0.0187
4:101035143:C:T	50	100	1	0.01071
4:101035293:A:C	50	100	0.98	0.2694
4:101035883:G:A	50	100	1	0.0207
4:101036035:C:T	50	100	1	0.05919
4:101036165:C:T	50	100	1	0.05828
4:101036503:C:T	50	100	0.99	0.2565
4:101036504:G:A	50	100	0.87	0.02941
4:101036734:C:A	50	100	0.92	0.04339
4:101036808:T:G	50	100	1	0.05628
4:101037110:G:T	50	100	1	0.01071
4:101037250:T:C	50	100	1	0.3816
4:101037460:T:C	50	100	0.96	0.1712
4:101037583:G:T	50	100	0.96	0.05664
4:101038036:C:G	50	100	1	0.3802
4:101038554:G:A	50	100	1	0.01943
4:101038938:C:T	50	100	0.97	0.08914
4:101039373:C:T	49	100	0.88	0.01216
4:101039920:A:T	49	98	0.96	0.1716
4:101041536:G:T	50	100	0.98	0.165
4:101042092:A:C	50	100	0.99	0.1423
4:101042160:A:G	50	100	1	0.02578
4:101042413:T:C	50	100	0.98	0.2059
4:101042630:G:C	50	100	1	0.06245
4:101042645:A:G	50	98	0.77	0.01852
4:101042832:T:A	50	98	1	0.05719
4:101042977:G:C	50	100	1	0.05719
4:101043558:A:T	48	100	1	0.01906
4:101043592:C:T	50	98	1	0.05683
4:101043689:G:A	50	100	1	0.05719
4:101043755:T:A	50	100	1	0.05719
4:101043873:G:T	50	100	1	0.2052
4:101044005:A:G	50	100	1	0.05737
4:101044088:A:T	50	100	1	0.05719
4:101044138:G:A	50	100	1	0.05737
4:101044227:T:C	50	100	1	0.05719
4:101044679:G:A	50	100	0.98	0.07716
4:101045101:A:G	50	100	1	0.01344
4:101045544:G:C	50	100	1	0.01906
4:101045695:T:G	50	100	1	0.05719
4:101045825:A:G	50	100	1	0.3159
4:101047327:G:C	50	100	1	0.05719
4:101047454:A:G	50	100	1	0.4305
4:101048025:T:C	50	100	1	0.1901
4:101048452:T:A	50	100	1	0.05719
4:101048758:T:C	50	100	1	0.05719
4:101048913:T:A	50	100	1	0.06699
4:101049091:A:T	50	100	1	0.3669
4:101049220:C:T	50	98	0.9	0.03468
4:101049355:T:C	50	100	1	0.3678
4:101050001:G:T	50	100	1	0.4259
4:101050294:C:T	50	100	1	0.1894
4:101051330:T:C	50	100	0.92	0.01362
4:101052841:A:T	50	100	1	0.05773
4:101053047:C:T	50	100	0.99	0.02651
4:101053506:G:A	50	100	1	0.05792
4:101053659:A:C	50	100	1	0.05792
4:101053820:C:T	50	100	0.98	0.02723
4:101054068:C:T	50	98	1	0.01906
4:101054421:G:C	50	100	1	0.01344
4:101054429:T:C	50	100	1	0.05792
4:101054478:C:T	50	100	1	0.05792
4:101054593:A:G	50	100	1	0.05792
4:101054698:G:A	50	100	1	0.05792
4:101055080:A:T	50	100	1	0.05792
4:101055232:G:A	50	100	1	0.05792
4:101055710:A:G	50	100	1	0.01344
4:101056433:G:A	50	100	0.83	0.01507
4:101057041:A:G	50	100	1	0.01906
4:101057195:C:T	50	100	1	0.01924
4:101057896:A:G	50	100	0.92	0.01906
4:101058164:A:C	50	100	1	0.01906
4:101058206:T:C	50	100	1	0.05011
4:101058304:G:C	50	100	0.99	0.1912
4:101058710:A:G	50	100	0.99	0.297
4:101059326:T:C	50	100	0.72	0.01924
4:101059893:C:T	50	100	0.93	0.03341
4:101060676:T:C	50	100	0.97	0.03123
4:101060792:G:A	50	100	1	0.01325
4:101061072:G:C	50	100	1	0.01325
4:101061080:C:A	50	100	1	0.01325
4:101061754:G:A	50	100	1	0.1903
4:101062271:T:C	50	100	1	0.354
4:101062450:T:G	50	100	1	0.3538
4:101062645:T:C	50	100	0.99	0.2068
4:101063606:A:T	50	100	1	0.01888
4:101063788:C:T	50	100	1	0.3537
4:101063823:A:T	50	100	1	0.3537
4:101063985:A:G	50	100	1	0.1903
4:101064170:A:C	50	100	1	0.0581
4:101064501:T:C	50	100	1	0.05773
4:101064714:G:T	50	100	1	0.01325
4:101065215:T:C	50	100	0.99	0.02687
4:101065514:C:G	50	100	1	0.01325
4:101065815:A:T	50	100	1	0.0581
4:101066389:T:A	50	98	0.9	0.05283
4:101066797:T:C	50	100	1	0.01452
4:101066900:C:T	50	100	1	0.1156
4:101067052:T:A	50	100	1	0.01888
4:101067105:G:T	50	100	0.93	0.03341
4:101067223:G:A	50	100	1	0.0581
4:101067679:C:G	49	83.7	0.98	0.3713
4:101067999:T:C	50	100	1	0.01325
4:101068423:T:C	50	100	1	0.06645
4:101068553:C:T	50	100	0.99	0.1803
4:101068582:C:T	50	100	0.99	0.3537
4:101068659:C:T	50	100	0.98	0.07643
4:101068909:C:T	50	100	1	0.05828
4:101069105:G:C	50	100	0.99	0.0541
4:101069161:A:G	50	100	1	0.1883
4:101070306:G:A	50	100	1	0.1872
4:101070906:A:T	50	98	1	0.01362
4:101071605:G:A	50	100	1	0.01325
4:101071678:A:G	50	100	1	0.01325
4:101072232:A:G	50	100	1	0.05846
4:101072593:T:C	50	100	1	0.1872
4:101072885:G:C	50	100	1	0.05773
4:101073686:A:G	50	100	0.99	0.03105
4:101073923:G:C	50	100	1	0.04829
4:101074014:G:T	50	100	0.99	0.01362
4:101074230:A:G	50	100	0.97	0.2912
4:101074580:C:G	50	94	0.61	0.01271
4:101074961:C:T	50	100	0.71	0.01398
4:101075287:G:C	50	100	0.94	0.2801
4:101075352:T:C	50	100	1	0.02052
4:101075583:T:G	50	100	1	0.01398
4:101075655:G:A	50	98	0.97	0.218
4:101075768:G:T	50	100	1	0.01162
4:101075959:T:C	50	100	1	0.04993
4:101076779:G:A	50	100	1	0.04993
4:101077092:A:G	50	100	0.95	0.02215
4:101078861:C:T	50	98	0.97	0.02124
4:101079051:A:G	50	100	0.98	0.06227
4:101079381:T:C	50	98	0.95	0.06917
4:101079430:G:C	50	100	0.98	0.06227
4:101079585:G:A	50	100	1	0.01216
4:101079599:T:G	50	100	1	0.01162
4:101079780:A:C	50	98	0.99	0.02124
4:101080830:C:T	50	100	0.98	0.06245
4:101080966:C:A	50	100	0.96	0.285
4:101081187:C:T	50	100	0.98	0.06245
4:101081209:C:T	50	100	0.99	0.1672
4:101081803:T:C	50	100	1	0.0216
4:101082338:T:C	50	100	1	0.03322
4:101082610:A:G	50	100	0.98	0.06245
4:101082997:C:T	50	100	1	0.02179
4:101084057:G:A	50	100	1	0.0216
4:101084378:C:T	50	100	1	0.04975
4:101084404:G:A	50	100	1	0.0216
4:101084803:T:C	50	100	1	0.04593
4:101085120:T:C	50	100	0.96	0.3617
4:101085231:C:T	50	100	1	0.01162
4:101085262:T:C	50	100	1	0.03322
4:101085332:C:T	50	100	1	0.0216
4:101085333:C:T	50	100	0.99	0.1678
4:101085793:T:C	50	100	1	0.05392
4:101085800:T:C	50	100	1	0.04956
4:101085857:C:G	50	100	0.78	0.02215
4:101085881:G:A	50	100	1	0.04975
4:101086112:T:C	50	100	0.99	0.1679
4:101086293:C:T	50	100	1	0.03322
4:101086321:G:C	50	98	0.93	0.01852
4:101087285:G:C	50	100	0.98	0.063
4:101087769:G:A	50	100	0.95	0.01543
4:101088284:T:C	50	100	0.98	0.01162
4:101088563:C:T	48	100	1	0.1681
4:101088670:C:T	50	100	0.94	0.1723
4:101088829:G:C	50	100	1	0.04575
4:101088881:G:A	50	100	1	0.1679
4:101089161:G:C	50	100	1	0.02197
4:101089497:C:A	50	100	1	0.063
4:101090556:C:T	50	100	1	0.063
4:101090572:G:A	50	100	1	0.06191
4:101090597:G:A	49	100	1	0.1679
4:101091147:A:C	50	100	0.98	0.01543
4:101091283:T:G	50	100	0.97	0.02959
