## Supplemental Table 1 for "Genome-wide association study in Brazil identifies genetic susceptibility to tuberculosis with single-cell gene effects": TableS1_hpWGS_concordance_subset.csv (part 104 of 377)

snpID	total_call	percent_concordance	impute_score	MAF
4:101091888:G:A	50	100	1	0.1665
4:101091969:C:T	50	100	0.99	0.01688
4:101092380:T:C	50	100	1	0.05265
4:101092544:G:A	50	100	1	0.1665
4:101092553:A:G	50	100	1	0.1665
4:101092581:C:T	50	100	1	0.1665
4:101092827:G:T	50	100	0.68	0.01452
4:101093171:T:C	50	100	0.99	0.04975
4:101093473:T:A	50	100	1	0.0216
4:101093762:T:G	50	100	1	0.0216
4:101093986:C:G	50	100	1	0.0216
4:101094169:C:T	50	100	1	0.0216
4:101094222:C:G	50	100	0.99	0.01561
4:101094612:G:A	50	100	1	0.159
4:101095172:G:T	50	100	1	0.1589
4:101095329:C:A	50	100	1	0.1055
4:101095737:C:T	50	100	0.99	0.063
4:101096604:T:G	50	100	1	0.01162
4:101097385:G:A	50	100	0.98	0.01688
4:101097664:A:G	50	100	0.99	0.0423
4:101097803:T:C	50	100	1	0.05338
4:101097908:C:T	50	100	1	0.1578
4:101098094:G:T	50	100	1	0.1589
4:101098703:G:A	50	100	0.91	0.0325
4:101098797:C:T	50	100	0.98	0.1592
4:101099259:G:A	50	100	1	0.0216
4:101099767:C:T	50	100	1	0.161
4:101100133:A:C	50	100	1	0.161
4:101100184:C:A	50	100	1	0.0216
4:101100387:G:T	50	100	0.99	0.06282
4:101100457:C:T	50	100	0.98	0.0423
4:101100696:C:T	50	100	1	0.0216
4:101101036:G:A	50	100	0.99	0.01126
4:101102279:A:C	50	100	0.97	0.01888
4:101102744:G:A	50	100	0.98	0.07771
4:101103539:C:T	50	100	0.92	0.03195
4:101103825:C:T	50	100	1	0.01035
4:101103957:A:G	50	100	0.98	0.07734
4:101105094:T:C	50	100	0.95	0.03413
4:101105190:T:C	50	100	0.97	0.07734
4:101105302:G:A	50	100	0.97	0.07734
4:101105434:A:T	50	100	0.97	0.07734
4:101105460:A:G	50	100	0.97	0.09405
4:101105596:A:C	50	100	0.84	0.02288
4:101105792:A:G	50	100	0.99	0.01235
4:101106473:A:G	35	91.4	0.78	0.04557
4:101106514:A:G	41	95.1	0.94	0.1469
4:101107369:T:G	50	100	0.89	0.02705
4:101107546:A:C	50	100	0.82	0.08642
4:101107773:G:C	50	100	0.96	0.3537
4:101107996:C:A	50	98	0.97	0.2442
4:101108344:T:G	50	96	0.97	0.1732
4:101108485:G:A	50	100	1	0.02306
4:101108726:G:A	50	96	0.98	0.2574
4:101109505:T:C	50	100	0.98	0.1663
4:101109752:T:C	50	98	1	0.03177
4:101110618:A:C	50	98	0.98	0.1983
4:101111351:G:T	50	98	0.99	0.05792
4:101112518:C:T	50	98	0.98	0.1785
4:101112840:T:C	50	100	0.98	0.1422
4:101113035:T:C	50	100	1	0.01344
4:101113370:C:T	50	100	1	0.01561
4:101113951:C:T	50	100	0.98	0.05392
4:101115701:C:T	50	96	0.98	0.278
4:101115949:A:C	50	96	0.99	0.2482
4:101115973:C:G	50	100	1	0.01162
4:101116538:G:C	50	100	1	0.0138
4:101116562:C:T	50	100	0.98	0.1451
4:101116872:T:C	50	98	0.99	0.2151
4:101120079:G:T	50	98	0.99	0.3771
4:101120464:G:A	50	100	1	0.4866
4:101120892:C:T	50	98	0.99	0.1166
4:101120927:T:C	50	98	0.99	0.1169
4:101120932:G:A	50	100	1	0.03377
4:101121093:C:T	50	100	1	0.4867
4:101121533:G:T	50	100	1	0.4866
4:101121652:G:A	50	100	1	0.4866
4:101122453:C:T	50	100	1	0.4882
4:101122849:T:G	50	100	1	0.05973
4:101122851:G:A	50	100	1	0.05973
4:101123585:T:C	50	100	1	0.3074
4:101123912:G:C	50	100	0.99	0.1443
4:101124179:G:A	50	100	0.98	0.1164
4:101125251:C:T	50	100	1	0.03359
4:101125472:C:T	50	100	1	0.03341
4:101126002:G:A	50	98	0.96	0.03667
4:101126613:T:C	50	100	1	0.03341
4:101126655:A:G	50	100	1	0.03341
4:101126696:G:A	50	100	1	0.01743
4:101126744:T:A	50	100	1	0.05901
4:101126919:A:G	50	98	1	0.3286
4:101127338:T:C	50	100	0.99	0.1601
4:101128259:T:C	50	100	1	0.07807
4:101128327:A:G	50	100	1	0.03413
4:101129032:G:C	50	100	1	0.02741
4:101129649:A:G	50	100	0.96	0.0581
4:101129657:G:C	50	100	1	0.3424
4:101129735:T:A	50	100	1	0.03413
4:101129886:T:C	50	100	1	0.01107
4:101129982:T:C	50	100	1	0.07771
4:101129994:G:C	50	100	1	0.07662
4:101130015:G:A	50	100	1	0.07771
4:101130043:G:A	50	100	1	0.3355
4:101130653:T:C	50	98	1	0.02869
4:101130879:T:G	50	100	1	0.0345
4:101131114:A:G	50	100	1	0.07789
4:101131232:G:A	50	100	1	0.3353
4:101132002:C:G	50	100	1	0.01961
4:101132031:C:A	50	100	0.98	0.1485
4:101132293:A:C	50	100	1	0.07771
4:101132692:T:C	50	100	0.99	0.3001
4:101133088:T:C	50	98	1	0.3152
4:101133093:C:T	50	100	1	0.3361
4:101133468:T:C	50	100	1	0.3001
4:101133546:A:T	50	100	1	0.3362
4:101133627:A:C	50	100	1	0.02651
4:101133690:T:C	50	100	1	0.0345
4:101134821:G:A	50	100	1	0.2916
4:101134823:A:C	50	100	1	0.2916
4:101135352:C:T	50	100	0.97	0.01126
4:101135506:C:G	50	100	1	0.07771
4:101135566:C:A	50	100	0.96	0.02578
4:101135789:G:T	50	100	1	0.01743
4:101136465:C:T	50	100	1	0.0345
4:101136560:T:C	50	100	0.99	0.3362
4:101136676:C:T	50	100	0.98	0.1485
4:101137168:A:G	50	100	1	0.3059
4:101137685:C:T	50	100	1	0.3195
4:101138251:A:G	50	100	1	0.03431
4:101138270:G:T	50	100	1	0.01743
4:101138845:C:T	50	98	0.99	0.2072
4:101138928:C:A	50	100	1	0.0345
4:101139066:C:T	50	100	1	0.01688
4:101139375:C:T	50	100	1	0.337
4:101139555:C:G	50	100	1	0.07662
4:101139690:T:C	50	100	1	0.0345
4:101139783:C:T	50	100	1	0.0345
4:101139987:C:T	50	100	1	0.0345
4:101140406:C:T	50	100	1	0.0345
4:101140415:C:G	50	100	1	0.0345
4:101140573:T:C	50	100	0.97	0.1703
4:101140609:T:C	50	100	1	0.0345
4:101140665:C:T	50	100	1	0.0345
4:101140912:G:A	50	100	1	0.0345
4:101141351:A:C	50	100	1	0.2999
4:101141447:T:A	50	100	1	0.01707
4:101142061:A:T	50	100	1	0.0768
4:101142113:T:C	50	100	1	0.0345
4:101142864:A:C	50	100	0.98	0.01017
4:101142969:A:T	50	100	1	0.03831
4:101143134:C:T	50	100	1	0.3279
4:101143742:T:C	50	100	1	0.04503
4:101143987:G:A	50	100	1	0.04521
4:101144376:G:A	50	100	1	0.0345
4:101144432:T:C	50	100	0.96	0.05701
4:101144474:C:T	50	100	1	0.291
4:101144562:T:C	50	100	1	0.04503
4:101144855:C:T	50	100	0.96	0.1463
4:101145223:C:T	50	100	0.99	0.3286
4:101145641:G:A	50	96	0.98	0.0541
4:101146081:T:C	50	100	1	0.01053
4:101147289:G:T	50	100	1	0.07698
4:101147519:C:T	50	100	0.98	0.1462
4:101148294:T:C	50	100	1	0.01979
4:101148362:G:A	50	100	1	0.03831
4:101148764:G:A	50	100	0.99	0.3223
4:101149976:C:T	50	100	0.97	0.07752
4:101150514:T:C	50	100	1	0.07698
4:101150620:C:T	50	100	1	0.03813
4:101151205:A:T	50	100	1	0.291
4:101151414:G:A	50	98	0.95	0.02433
4:101152116:G:A	50	100	1	0.0345
4:101152336:G:C	50	100	0.97	0.05701
4:101152354:T:C	50	100	1	0.3281
4:101152677:A:G	50	100	1	0.07716
4:101152977:T:C	50	100	0.98	0.0728
4:101153162:G:T	50	98	0.88	0.02596
4:101154186:T:C	50	100	0.93	0.01289
4:101154188:G:T	50	100	0.93	0.01344
4:101154637:T:C	50	100	0.95	0.02197
4:101155693:C:T	50	100	1	0.01162
4:101155711:T:G	50	100	0.92	0.01053
4:101155825:C:T	50	100	0.98	0.3495
4:101158519:G:A	50	100	0.99	0.2872
4:101158579:A:C	49	100	0.99	0.3571
4:101159579:A:C	50	100	1	0.3332
4:101160200:C:T	50	100	1	0.329
4:101160355:C:T	50	100	0.97	0.05828
4:101160538:T:A	50	100	1	0.01162
4:101160876:A:G	50	100	0.99	0.345
4:101160899:G:A	50	100	0.97	0.06663
4:101160988:T:G	50	100	0.98	0.2908
4:101161106:C:T	50	100	1	0.329
4:101162044:G:A	50	100	1	0.3844
4:101162180:T:C	50	100	0.95	0.01434
4:101162486:C:T	50	100	0.87	0.01797
4:101162572:G:T	50	88	0.83	0.1006
4:101162715:C:T	50	100	0.9	0.01289
4:101162735:A:C	50	100	1	0.3081
4:101163174:T:C	50	100	1	0.3844
4:101163330:A:G	50	100	1	0.01943
4:101163434:T:A	50	100	0.99	0.2908
4:101163458:A:G	50	98	0.97	0.1703
4:101163808:G:T	50	100	1	0.01344
4:101164243:C:T	50	100	0.99	0.3117
4:101164348:A:C	50	96	0.85	0.02796
4:101164583:C:T	50	98	1	0.3134
4:101164997:G:A	50	98	0.95	0.05519
4:101165223:G:C	50	100	1	0.3037
4:101165788:C:G	50	100	1	0.3121
4:101165854:G:A	50	100	1	0.3041
4:101165861:T:C	50	100	1	0.01162
4:101166090:A:C	50	100	1	0.3045
4:101166348:C:T	50	98	1	0.2838
4:101166979:T:C	50	100	1	0.3134
4:101166993:G:C	50	100	0.99	0.3232
4:101167486:G:A	50	100	1	0.3557
4:101167533:T:C	50	100	1	0.3557
4:101167539:C:T	50	100	1	0.3557
4:101167900:G:T	50	100	1	0.356
4:101167931:T:A	50	100	0.99	0.3676
4:101168576:C:T	50	100	0.98	0.05719
4:101168618:A:G	50	100	0.99	0.3573
4:101168692:A:G	50	100	1	0.3558
4:101168810:C:T	50	100	1	0.2896
4:101168997:T:A	50	100	0.99	0.03613
4:101169320:G:A	50	100	1	0.3499
4:101169547:T:G	50	100	1	0.3558
4:101169958:G:C	50	100	0.98	0.06954
4:101170784:T:C	50	98	0.84	0.01797
4:101170899:C:T	50	100	1	0.03613
4:101171757:A:G	50	100	1	0.3486
4:101171763:G:T	50	100	1	0.3491
4:101171838:G:A	50	100	1	0.2992
4:101172276:C:T	50	100	1	0.3065
4:101172650:T:C	50	100	0.99	0.4058
4:101173212:G:T	50	100	0.98	0.0659
4:101173296:T:G	50	100	0.99	0.0659
4:101173607:C:T	50	100	1	0.2769
4:101173639:C:T	50	100	1	0.03631
4:101173842:C:G	50	100	1	0.3482
4:101173984:C:T	50	100	0.99	0.03631
4:101174256:T:C	50	100	1	0.3488
4:101174340:T:C	50	98	1	0.2907
4:101174543:T:C	50	100	1	0.03631
4:101174658:C:T	50	100	1	0.03631
4:101174677:A:T	50	100	1	0.2898
4:101175480:C:A	50	100	1	0.01707
4:101176246:T:C	50	100	1	0.3021
4:101176581:T:C	50	100	1	0.3023
4:101176909:T:C	50	100	0.99	0.06627
4:101177009:A:G	50	100	0.91	0.03649
4:101177416:G:A	50	100	1	0.3072
4:101177562:C:A	50	100	1	0.03631
4:101178298:T:C	50	100	1	0.03631
4:101178431:A:G	50	100	1	0.3019
4:101178690:T:C	50	100	0.94	0.01344
4:101178741:A:G	50	100	1	0.3537
4:101178877:C:T	50	100	1	0.3061
4:101178951:A:T	50	96	0.96	0.05592
4:101179052:A:G	50	100	1	0.0374
4:101179214:T:C	50	100	1	0.3028
4:101179343:C:A	50	98	0.87	0.01797
4:101179792:C:G	50	100	0.99	0.05882
4:101179995:G:A	50	98	0.97	0.1908
4:101181240:T:C	50	100	1	0.05701
4:101181491:T:C	50	100	1	0.1204
4:101181564:A:G	50	100	0.99	0.03322
4:101181653:C:T	50	100	1	0.0463
4:101181889:G:A	50	100	1	0.3092
4:101181979:A:G	50	100	0.99	0.01089
4:101182068:A:C	50	100	1	0.05646
4:101182497:C:T	50	100	1	0.0463
4:101182520:C:G	50	100	1	0.05664
4:101182783:A:G	50	100	1	0.37
4:101184007:T:C	50	100	1	0.0463
4:101184571:G:C	50	100	1	0.2983
4:101184767:C:T	50	98	0.89	0.01144
4:101185199:C:T	50	100	1	0.2605
4:101185381:G:A	50	100	1	0.0463
4:101186126:T:C	50	100	0.99	0.0138
4:101186679:A:G	50	100	0.99	0.0138
4:101186699:A:G	50	100	1	0.2976
4:101186913:A:T	50	100	1	0.4844
4:101187536:T:C	50	100	1	0.3025
4:101187630:G:A	50	94	0.99	0.213
4:101187757:A:G	50	100	1	0.1881
4:101187907:C:T	50	100	1	0.4156
4:101189165:T:C	50	100	1	0.08842
4:101189513:C:T	50	100	0.95	0.03086
4:101189705:C:A	47	91.5	1	0.4141
4:101189716:G:C	47	93.6	0.99	0.3027
4:101189940:C:A	50	100	1	0.01235
4:101190012:G:C	50	100	1	0.3633
4:101190376:T:C	50	100	1	0.04049
4:101190755:G:A	50	100	1	0.01725
4:101191310:C:A	50	100	0.95	0.01561
4:101191867:C:A	50	100	1	0.4154
4:101191891:A:C	50	100	1	0.1794
4:101191924:G:A	50	100	1	0.4154
4:101193160:C:A	50	100	1	0.4167
4:101193192:T:C	50	100	1	0.4168
4:101193218:T:G	50	100	1	0.03885
4:101193658:G:A	50	98	1	0.4168
4:101193887:T:G	50	100	1	0.08442
4:101193995:T:C	50	100	1	0.03885
4:101194029:C:T	50	100	1	0.4168
4:101194386:T:C	50	100	1	0.3028
4:101194606:A:G	50	100	1	0.4181
4:101195001:G:A	50	100	1	0.08406
4:101195380:A:T	50	100	1	0.03885
4:101195697:A:G	50	100	1	0.3027
4:101195837:G:A	50	100	1	0.4178
4:101195926:C:T	50	100	1	0.0837
4:101196031:C:T	50	100	1	0.01688
4:101196166:A:G	50	100	1	0.4168
4:101196805:A:G	50	100	1	0.3028
4:101196832:G:A	50	100	1	0.3738
4:101197151:T:A	50	100	1	0.4168
4:101197276:G:A	50	100	1	0.01688
4:101197769:T:C	50	100	0.99	0.366
4:101197906:A:G	50	100	0.99	0.08442
4:101198533:G:A	50	100	1	0.4149
4:101199133:A:G	50	100	0.99	0.3021
4:101199297:G:A	50	100	0.99	0.3019
4:101199352:C:A	50	96	1	0.3684
4:101199356:T:G	50	100	1	0.04484
4:101199386:A:C	50	100	1	0.01725
4:101199578:T:G	50	100	1	0.04484
4:101200187:T:C	50	100	1	0.4152
4:101200240:C:A	50	100	1	0.4161
4:101200773:C:G	50	100	1	0.3642
4:101201479:T:C	50	100	1	0.4141
4:101201598:C:T	50	100	0.99	0.1797
4:101201785:G:C	50	98	1	0.01216
4:101202176:T:G	50	100	1	0.01344
4:101202440:C:T	50	100	1	0.3676
4:101202463:G:C	50	100	1	0.4132
4:101202479:T:C	50	100	1	0.3023
4:101202664:T:A	50	100	0.99	0.4136
4:101202716:G:A	50	100	1	0.01743
4:101202834:C:T	50	100	1	0.08588
4:101203303:T:C	50	100	1	0.01017
4:101204492:A:C	50	100	1	0.1821
4:101204772:C:T	50	100	1	0.4163
4:101206402:A:G	50	100	1	0.3021
4:101206850:A:C	50	94	0.93	0.03395
4:101207508:T:G	50	100	1	0.4127
4:101207865:G:C	50	100	1	0.04484
4:101208018:C:T	50	100	1	0.04484
4:101208142:T:A	50	100	0.99	0.4123
4:101208373:C:T	50	100	0.99	0.4132
4:101209068:A:C	50	100	0.99	0.4132
4:101209458:A:G	50	98	0.99	0.3046
4:101209658:T:A	50	98	0.98	0.3606
4:101209887:G:A	50	100	0.99	0.4056
4:101210090:T:C	50	98	1	0.061
4:101210143:T:G	50	98	0.98	0.301
4:101210316:C:T	50	100	1	0.0394
4:101210521:T:C	50	100	0.97	0.4515
4:101210645:T:C	50	100	0.98	0.4228
4:101211119:G:A	50	98	0.98	0.1365
4:101211315:T:C	50	100	1	0.04466
4:101211362:A:G	50	100	0.99	0.3241
4:101211461:A:T	50	100	1	0.3239
4:101211987:C:T	50	100	1	0.4628
4:101212257:A:T	50	100	1	0.04466
4:101212651:C:T	50	100	1	0.06137
4:101212892:G:A	50	100	1	0.06155
4:101214026:T:C	50	100	1	0.3244
4:101214069:A:T	50	100	1	0.3244
4:101214192:G:T	50	100	1	0.246
4:101214206:G:A	50	100	1	0.329
4:101214783:G:C	50	100	1	0.3244
4:101214811:T:C	50	100	1	0.01707
4:101215939:T:G	50	100	1	0.0374
4:101216103:C:T	50	100	0.99	0.3976
4:101216570:G:A	50	100	0.98	0.1147
4:101216947:C:A	50	100	1	0.3244
4:101216997:C:T	50	100	1	0.2464
4:101217367:A:G	50	100	1	0.0374
4:101217633:A:C	50	100	1	0.3244
4:101217742:C:G	50	100	1	0.2458
4:101217777:C:T	50	100	1	0.3244
4:101217936:C:T	50	100	1	0.3243
4:101218268:C:T	50	100	1	0.01561
4:101218470:G:T	50	100	1	0.3177
4:101218685:C:T	50	100	1	0.01253
4:101218971:A:C	50	100	1	0.02251
4:101219100:C:A	50	100	1	0.3244
4:101220061:T:A	50	100	1	0.132
4:101220182:C:A	50	100	1	0.3246
4:101220255:T:C	50	100	1	0.06155
4:101221008:A:G	50	100	1	0.08842
4:101221119:T:C	50	100	1	0.2466
4:101221801:A:G	50	100	1	0.4611
4:101222017:A:G	50	100	1	0.1438
4:101222018:C:A	50	100	1	0.144
4:101222039:T:C	50	100	1	0.08824
4:101222459:A:G	50	100	1	0.4611
4:101223594:C:T	50	100	1	0.3829
4:101224537:C:A	50	100	1	0.152
4:101224544:G:A	50	100	1	0.152
4:101224985:G:T	50	100	0.98	0.01616
4:101225014:A:G	50	100	0.99	0.1362
4:101225206:T:C	50	100	1	0.3088
4:101225316:G:T	50	100	0.99	0.1362
4:101225432:C:T	50	100	1	0.04484
4:101225945:G:A	50	100	0.99	0.1107
4:101226025:C:T	50	100	1	0.2623
4:101226085:C:G	50	100	1	0.2469
4:101226145:T:C	50	100	0.96	0.1456
4:101226253:C:T	50	100	0.99	0.2135
4:101226343:C:T	50	100	1	0.06137
4:101226488:G:C	50	100	1	0.4602
4:101226574:C:T	50	100	1	0.4602
4:101226929:G:C	50	100	1	0.4593
4:101227660:C:T	50	100	1	0.2462
4:101228057:A:T	50	100	1	0.1983
4:101228374:A:G	50	100	1	0.246
4:101228391:T:G	50	100	1	0.1438
4:101228827:A:T	50	100	1	0.1365
4:101229195:A:C	50	100	1	0.4533
4:101229203:C:T	50	100	1	0.246
4:101229241:T:A	50	100	1	0.4532
4:101229393:C:T	50	100	1	0.08751
4:101229395:C:T	50	100	1	0.4532
4:101229897:G:T	50	100	1	0.4533
4:101230284:G:C	50	100	1	0.02233
4:101231707:G:A	50	100	1	0.4532
4:101232074:C:T	50	100	1	0.06137
4:101232983:C:T	50	100	1	0.08787
4:101233187:T:C	50	100	1	0.453
4:101233592:T:C	50	100	1	0.4532
4:101233873:G:A	50	98	0.96	0.07081
4:101233939:C:T	50	100	0.99	0.02106
4:101235088:G:A	50	100	1	0.2462
4:101235426:T:C	50	100	1	0.4546
4:101235652:C:T	50	100	1	0.4532
4:101235714:T:C	50	100	1	0.4532
4:101236128:A:C	50	100	1	0.1983
4:101236154:A:G	50	100	1	0.08751
4:101236546:T:A	50	100	1	0.1363
4:101236888:C:T	50	100	1	0.459
4:101237168:C:T	50	100	1	0.2464
4:101237293:A:G	50	100	1	0.1144
4:101237443:A:G	50	100	1	0.08769
4:101237742:G:T	50	100	1	0.4532
4:101238602:A:C	50	100	0.99	0.01688
4:101238853:C:G	50	100	1	0.2464
4:101239114:T:A	50	100	1	0.06137
4:101239345:G:T	50	100	1	0.2464
4:101239494:A:G	50	100	1	0.1113
4:101240039:T:G	50	98	1	0.327
4:101240084:A:G	50	100	1	0.4532
4:101240223:G:A	50	100	1	0.4533
4:101240671:T:G	50	100	1	0.453
4:101240929:T:C	50	100	1	0.4532
4:101241025:A:G	50	100	1	0.4031
4:101241879:T:C	50	100	1	0.2462
4:101242537:A:T	50	100	1	0.4029
4:101242577:C:A	50	100	1	0.4602
4:101242659:T:C	50	100	1	0.4532
4:101243063:T:G	50	100	1	0.4611
4:101243130:A:C	50	100	1	0.06155
4:101243418:T:C	50	100	1	0.4446
4:101243481:A:G	50	100	1	0.2462
4:101243601:A:G	50	100	1	0.1142
4:101243886:T:A	50	100	1	0.4532
4:101244229:A:G	50	100	1	0.0158
4:101244575:G:A	50	100	1	0.2431
4:101244760:C:T	50	100	1	0.1358
4:101245424:G:A	50	100	1	0.4029
4:101245842:C:T	50	100	1	0.0167
4:101245883:T:G	50	100	1	0.4532
4:101246059:A:G	50	100	1	0.4621
4:101246553:A:G	50	100	1	0.4537
4:101247077:G:A	50	100	0.99	0.2464
4:101247463:G:A	50	100	1	0.08588
4:101247550:G:C	50	100	1	0.4061
4:101247701:G:A	50	100	1	0.3257
4:101247900:C:T	49	100	1	0.388
4:101248511:C:T	50	100	1	0.05882
4:101248551:A:T	50	100	1	0.05882
4:101248894:C:T	50	100	1	0.02179
4:101248945:A:G	49	98	1	0.4466
4:101248956:A:C	50	100	1	0.05937
4:101249104:G:T	50	100	1	0.02142
4:101249394:T:A	50	100	1	0.05519
4:101249635:T:C	50	100	1	0.3172
4:101249901:C:G	50	100	0.99	0.01126
4:101250265:G:C	50	100	1	0.07934
4:101250434:T:G	50	100	1	0.06718
4:101250449:A:G	50	100	1	0.06736
4:101250568:C:T	50	100	1	0.4023
4:101250779:A:C	50	100	1	0.4466
4:101250829:A:C	50	100	1	0.02233
4:101250851:A:C	50	100	1	0.4036
4:101251269:T:C	50	100	1	0.4466
4:101251686:C:G	50	100	1	0.4466
4:101251784:T:C	50	100	1	0.4466
4:101251824:A:G	50	100	1	0.4466
4:101252480:A:G	50	100	1	0.0906
4:101252622:C:G	49	100	1	0.05882
4:101252729:C:T	50	100	1	0.128
4:101252834:G:A	50	100	1	0.4773
4:101253192:T:C	50	100	0.95	0.02578
4:101254346:G:T	50	100	1	0.02251
4:101254354:T:C	50	100	1	0.05229
4:101254941:C:T	50	100	1	0.0581
4:101254980:C:T	50	100	1	0.4038
4:101255106:C:A	50	100	1	0.05229
4:101255226:G:A	50	100	1	0.05229
4:101255324:C:T	50	100	1	0.3179
4:101255853:C:G	50	100	1	0.3851
4:101256000:G:T	50	100	1	0.3177
4:101256837:A:T	50	100	1	0.4686
4:101256838:C:T	50	100	1	0.4686
4:101256901:A:G	50	100	1	0.4769
4:101257089:G:A	50	100	1	0.05247
4:101257735:T:C	50	100	1	0.404
4:101257806:T:G	50	100	1	0.05792
4:101258092:C:T	50	100	1	0.05792
4:101258625:T:C	50	100	1	0.468
4:101258754:T:A	50	100	1	0.3174
4:101258800:A:T	50	100	1	0.05265
4:101259650:C:T	50	100	1	0.4764
4:101259691:A:C	50	100	0.98	0.01598
4:101260171:T:C	50	100	0.98	0.03558
4:101260426:A:G	50	100	1	0.4679
4:101260476:T:A	50	100	1	0.4032
4:101260587:T:C	50	100	1	0.3141
4:101260611:T:C	50	100	1	0.4679
4:101260902:A:G	50	100	1	0.4031
4:101261042:A:C	50	100	1	0.3172
4:101261052:C:T	50	100	1	0.05792
4:101261071:G:C	50	100	1	0.02705
4:101261804:A:G	50	100	1	0.05301
4:101262279:T:C	50	100	1	0.4606
4:101262342:G:A	50	100	1	0.05247
4:101262424:T:G	50	100	1	0.4606
4:101262437:T:C	50	100	1	0.3181
4:101262669:A:C	50	100	0.87	0.01253
4:101262855:T:C	50	100	1	0.4602
4:101263007:T:C	50	100	1	0.05247
4:101263469:C:T	50	100	1	0.4686
4:101263728:T:C	50	100	1	0.404
4:101263875:A:G	50	100	1	0.01561
4:101264087:G:A	50	100	1	0.08878
4:101265046:A:G	50	100	1	0.4675
4:101265065:G:A	50	100	1	0.08896
4:101265814:C:G	50	100	1	0.4775
4:101265924:A:G	50	100	1	0.4688
4:101266259:C:T	50	100	1	0.4604
4:101266393:T:C	50	100	0.96	0.01126
4:101266535:A:C	50	100	0.99	0.02269
4:101267715:G:C	50	100	1	0.4686
4:101267766:T:C	50	100	1	0.05646
4:101267895:C:T	50	100	1	0.0285
4:101269109:T:C	50	100	1	0.05664
4:101269381:T:C	50	100	1	0.4688
4:101269383:T:A	50	100	1	0.4688
4:101269624:A:G	50	100	0.97	0.05211
4:101269750:C:G	50	100	1	0.4688
4:101269761:T:G	50	100	0.99	0.3179
4:101270061:T:C	50	100	1	0.4849
4:101270087:T:C	50	100	1	0.02215
4:101270255:T:C	50	100	0.96	0.05519
4:101270258:G:A	50	100	0.98	0.4688
4:101270265:C:G	50	100	1	0.4688
4:101270345:C:G	49	100	1	0.0581
4:101270430:G:C	50	100	1	0.05792
4:101270598:G:A	50	100	1	0.4688
4:101270890:G:A	50	100	1	0.4686
4:101271029:C:T	50	100	1	0.3146
4:101272956:G:A	50	100	1	0.02215
4:101273430:T:G	49	100	1	0.0561
4:101273617:A:G	50	100	1	0.05483
4:101273779:C:T	50	100	1	0.4604
4:101273780:A:T	50	100	1	0.05265
4:101274170:G:A	50	100	0.99	0.08878
4:101274194:T:C	50	100	1	0.461
4:101274218:T:C	50	100	1	0.4604
4:101274259:G:A	50	100	0.96	0.01162
4:101274291:G:A	50	100	1	0.3168
4:101274321:T:C	50	100	0.99	0.08878
4:101274398:T:C	50	100	0.98	0.01598
4:101274548:C:T	50	100	1	0.02215
4:101274726:C:T	50	100	1	0.4693
4:101274856:C:T	50	100	1	0.02179
4:101275258:C:T	50	100	1	0.05265
4:101275416:C:T	50	100	0.9	0.01017
4:101275427:C:T	50	98	0.96	0.0512
4:101275743:C:T	50	98	1	0.4693
4:101275755:C:T	50	100	1	0.4027
4:101275763:C:T	50	100	1	0.02215
4:101275830:T:C	50	100	1	0.4693
4:101275886:T:G	50	100	0.99	0.4693
4:101275896:T:C	50	100	1	0.4032
4:101275971:T:C	50	100	1	0.05646
4:101275979:A:G	50	98	1	0.4695
4:101276548:C:A	50	100	1	0.05247
4:101276698:T:C	50	100	1	0.05737
4:101276753:C:A	50	98	0.99	0.0345
4:101276956:T:C	50	100	1	0.4673
4:101277434:G:A	50	100	1	0.4599
4:101277657:T:C	50	100	1	0.3194
4:101278058:G:A	50	100	1	0.3836
4:101278136:A:T	48	95.8	0.74	0.02197
4:101278140:T:A	47	78.7	1	0.4775
4:101278144:A:T	47	89.4	0.99	0.4967
4:101278709:T:C	50	100	0.99	0.4473
4:101278793:T:C	50	100	1	0.05483
4:101279588:A:G	50	100	1	0.05356
4:101280482:A:T	50	100	1	0.459
4:101280547:T:C	50	100	1	0.4619
4:101280739:G:C	50	100	1	0.321
4:101280795:G:A	50	100	1	0.0187
4:101281128:C:T	50	100	1	0.4777
4:101281797:T:C	50	100	1	0.01924
4:101281865:T:C	50	100	1	0.05374
4:101282031:C:T	50	100	0.99	0.01543
4:101282228:T:G	50	100	1	0.0541
4:101282252:C:T	50	100	1	0.02306
4:101282304:T:C	50	100	0.96	0.01089
4:101282627:A:G	50	100	1	0.02614
4:101282667:T:C	50	100	0.93	0.02324
4:101283157:T:A	50	100	1	0.02614
4:101283372:C:T	50	100	1	0.4524
4:101283600:A:G	50	100	1	0.0541
4:101283779:T:C	50	100	1	0.02614
4:101283855:T:C	50	100	1	0.4784
4:101283898:C:T	50	100	1	0.4784
4:101284228:C:T	50	100	1	0.461
4:101284241:G:C	50	100	1	0.3164
4:101284669:T:C	50	100	1	0.01834
4:101284787:C:T	50	100	1	0.01834
4:101285243:T:C	50	100	1	0.01652
4:101285430:G:T	50	100	1	0.01834
4:101285479:C:T	50	100	1	0.01834
4:101285800:G:C	50	100	0.95	0.01107
4:101285819:C:T	50	100	0.99	0.0138
4:101286316:T:C	50	100	0.9	0.01416
4:101286714:G:A	50	100	1	0.4784
4:101287385:A:G	50	100	0.96	0.05156
4:101287444:A:T	50	100	1	0.07589
4:101287507:T:C	50	100	1	0.4477
4:101287598:T:C	50	100	0.97	0.01779
4:101287970:G:A	50	100	1	0.01126
4:101288006:A:G	50	100	0.99	0.09586
4:101288203:T:G	50	100	0.99	0.3117
4:101288339:C:T	50	100	1	0.09386
4:101288754:G:A	50	100	1	0.05084
4:101288768:T:A	50	100	0.99	0.02269
4:101288842:C:A	50	100	1	0.1126
4:101289037:C:T	50	100	0.93	0.01761
4:101289192:T:C	50	100	1	0.4237
4:101289276:T:A	50	100	1	0.0207
4:101289967:C:T	50	100	1	0.1028
4:101290035:T:C	50	100	1	0.1176
4:101290065:T:C	50	100	1	0.4168
4:101290268:C:G	50	100	0.88	0.01089
4:101290660:G:C	50	100	1	0.1173
4:101290765:G:A	50	100	0.99	0.3384
4:101291076:T:C	50	100	1	0.01107
4:101291502:G:A	50	100	1	0.1176
4:101291541:C:T	50	100	1	0.0935
4:101291899:T:C	50	100	1	0.4544
4:101291920:C:T	50	100	0.99	0.2928
4:101292061:G:A	49	100	0.99	0.02233
4:101292259:T:C	50	100	1	0.1031
4:101292398:A:G	50	100	1	0.02124
4:101292563:C:T	50	100	0.99	0.4711
4:101292887:A:G	50	100	1	0.01071
4:101292912:A:G	50	100	0.99	0.1182
4:101293212:T:C	50	100	1	0.02887
4:101293369:C:T	50	100	1	0.01344
4:101293847:T:C	50	100	1	0.02288
4:101293927:C:T	50	100	0.92	0.02342
4:101294050:C:G	50	100	1	0.02288
4:101294074:A:G	50	100	1	0.02288
4:101295055:A:G	50	100	0.98	0.3114
4:101295278:G:A	50	100	1	0.02288
4:101296410:T:C	50	100	0.97	0.1621
4:101296557:A:G	50	100	1	0.02269
4:101296797:C:T	50	100	0.99	0.02288
4:101297558:C:G	50	100	0.99	0.4706
4:101297984:T:C	50	100	0.98	0.02288
4:101299368:G:A	50	100	0.96	0.02288
4:101299575:G:A	50	100	1	0.02015
4:101299727:G:A	50	100	0.94	0.04521
4:101299911:C:T	50	100	0.9	0.01344
4:101300136:G:T	50	100	1	0.02052
4:101300509:T:G	50	100	0.91	0.01344
4:101300712:G:A	50	100	1	0.01961
4:101300829:T:G	50	100	0.96	0.1556
4:101300926:G:T	50	100	0.98	0.02633
4:101301927:T:C	50	100	0.99	0.4098
4:101302229:C:A	50	100	0.98	0.3537
4:101302633:G:A	50	100	0.88	0.01489
4:101303663:C:T	50	100	1	0.01561
4:101303753:G:C	50	100	0.99	0.4127
4:101304296:C:T	50	100	1	0.01017
4:101306089:T:C	50	100	0.88	0.01816
4:101306852:G:A	50	100	1	0.01071
4:101307539:T:G	50	100	0.99	0.4065
4:101307889:T:G	50	100	0.99	0.02052
4:101308314:A:G	50	100	1	0.02052
4:101308565:C:A	50	100	0.99	0.3706
4:101308595:A:G	50	100	1	0.01743
4:101308621:C:T	50	100	1	0.4523
4:101308626:T:G	50	100	1	0.02052
4:101308762:T:C	50	100	1	0.01561
4:101309867:T:G	50	100	0.99	0.3546
4:101310306:T:A	50	100	1	0.4375
4:101310579:G:A	50	100	1	0.01979
4:101310948:T:C	50	100	1	0.01235
4:101311137:G:C	50	100	1	0.08351
4:101311472:T:C	50	100	1	0.3548
4:101311828:C:T	50	100	1	0.4526
4:101312086:C:T	50	100	1	0.01561
4:101312843:C:G	50	100	1	0.01561
4:101314212:T:A	50	100	0.97	0.2066
4:101314982:C:T	50	100	1	0.3364
4:101314983:A:G	50	100	1	0.4526
4:101315231:C:T	50	100	0.99	0.01416
4:101315584:G:T	50	100	1	0.3695
4:101315757:T:C	50	100	0.99	0.4125
4:101316970:T:C	50	100	1	0.01561
4:101317243:C:T	50	100	1	0.01525
4:101319590:G:A	50	100	1	0.4524
4:101320584:T:G	50	100	1	0.4544
4:101321492:G:A	50	100	1	0.03558
4:101322304:T:A	50	100	0.93	0.04448
4:101323986:A:G	50	100	1	0.03522
4:101324158:A:G	34	94.1	0.8	0.02142
4:101324162:A:G	37	91.9	0.77	0.03304
4:101324696:A:C	50	100	0.9	0.02687
4:101326034:A:G	50	100	1	0.4524
4:101326084:C:T	50	100	1	0.03558
4:101327679:T:G	50	100	0.99	0.3548
4:101327854:A:T	50	100	1	0.01561
4:101329311:A:C	50	100	1	0.01979
4:101330148:C:T	50	98	0.79	0.01652
4:101330344:T:C	50	100	1	0.3546
4:101330625:C:T	50	100	1	0.4528
4:101331420:A:C	50	100	1	0.01107
4:101331539:C:T	50	100	1	0.4377
4:101332785:T:C	50	100	1	0.01979
4:101333043:A:T	50	100	1	0.01107
4:101333288:T:G	32	84.4	0.88	0.2631
4:101333676:A:T	50	100	1	0.01561
4:101335867:A:G	50	98	0.94	0.01398
4:101337704:G:C	50	100	1	0.02578
4:101338208:T:C	50	100	1	0.437
4:101338895:T:C	50	100	1	0.01107
4:101339529:C:G	50	100	1	0.01289
4:101339671:G:A	50	100	1	0.01107
4:101340096:C:T	50	100	0.97	0.0325
4:101340111:C:T	50	100	0.94	0.05755
4:101341398:T:C	50	100	1	0.01979
4:101341663:C:G	50	100	1	0.02669
4:101342230:T:C	50	100	1	0.01107
4:101342950:T:C	50	100	1	0.06808
4:101343418:T:C	50	100	1	0.4359
4:101346187:G:A	50	100	1	0.1389
4:101346296:G:A	50	100	1	0.4561
4:101346350:A:T	50	100	1	0.1389
4:101346664:A:C	50	96	0.97	0.2511
4:101346665:A:G	50	96	0.96	0.2513
4:101346989:C:A	50	100	1	0.01561
4:101347185:C:A	50	100	1	0.01616
4:101347186:C:T	50	100	1	0.01634
4:101347236:C:T	50	96	1	0.01017
4:101347783:T:C	50	98	1	0.4559
4:101347801:G:C	50	100	1	0.1398
4:101348673:T:C	50	100	1	0.0118
4:101349338:C:T	50	100	1	0.01725
4:101350224:T:G	50	100	1	0.01507
4:101350259:G:A	50	100	1	0.1402
4:101350304:C:T	50	98	1	0.3381
4:101351080:C:T	50	100	1	0.01543
4:101351429:A:G	50	100	1	0.01398
4:101351451:G:T	50	100	0.98	0.14
4:101351912:G:A	50	100	0.97	0.1402
4:101352121:C:G	50	100	1	0.01543
4:101352156:C:A	50	100	1	0.01652
4:101353872:G:A	50	100	1	0.1402
4:101353892:A:C	50	100	1	0.01543
4:101353994:A:C	50	100	1	0.0158
4:101354107:A:G	50	98	0.99	0.4504
4:101354281:G:A	50	98	1	0.1668
4:101354333:C:T	50	100	1	0.01561
4:101354614:A:T	50	98	1	0.1703
4:101355525:T:C	50	96	0.98	0.2901
4:101355862:A:T	50	100	1	0.09985
4:101356586:C:T	50	100	1	0.01634
4:101356587:A:G	50	100	1	0.01634
4:101356898:A:G	50	98	0.98	0.341
4:101357211:G:A	50	100	0.99	0.3417
4:101357367:C:G	50	98	0.8	0.01216
4:101357501:G:A	50	100	1	0.02741
4:101358050:G:T	50	100	0.98	0.1066
4:101358094:T:C	50	100	1	0.01561
4:101358100:A:G	50	100	0.9	0.01471
4:101358186:A:G	50	100	0.98	0.08479
4:101358218:A:G	50	100	0.85	0.01071
4:101358736:A:T	50	100	1	0.3404
4:101358936:G:C	50	100	0.65	0.01398
4:101359241:G:A	50	100	1	0.4562
4:101359422:T:C	50	100	0.96	0.01598
4:101359938:T:C	50	100	1	0.3404
4:101360231:A:T	50	100	1	0.3404
4:101360294:G:T	50	100	1	0.3404
4:101360653:T:C	50	100	0.97	0.01598
4:101360655:T:G	50	100	1	0.3406
4:101360939:C:T	50	100	0.94	0.01017
4:101361276:C:T	50	98	1	0.3404
4:101361454:G:A	50	100	0.97	0.0216
4:101362429:G:A	50	100	1	0.4631
4:101362432:A:G	50	100	1	0.3393
4:101362741:T:C	50	98	1	0.3497
4:101362824:T:G	50	100	1	0.3395
4:101363115:T:C	50	100	0.98	0.04194
4:101363270:A:G	50	100	1	0.3402
4:101363521:A:G	50	100	1	0.02306
4:101363783:C:T	50	100	1	0.4339
4:101363829:G:C	50	100	1	0.3402
4:101363878:T:C	50	100	1	0.3402
4:101364549:T:G	50	100	1	0.3401
4:101364674:T:G	50	100	0.99	0.07117
4:101364742:A:G	50	100	1	0.4495
4:101364815:C:T	50	100	0.97	0.1106
4:101364893:G:A	50	100	1	0.3399
4:101365056:G:A	50	98	1	0.3402
4:101365243:A:C	50	100	0.98	0.2202
4:101365402:T:C	50	100	1	0.06082
4:101365552:G:A	50	100	1	0.3402
4:101365577:T:G	50	100	0.93	0.03577
4:101366890:C:T	50	100	0.97	0.01416
4:101366896:G:A	50	100	0.99	0.01489
4:101366968:A:C	49	100	1	0.3422
4:101367079:G:A	50	100	1	0.02324
4:101367295:A:C	50	100	1	0.3401
4:101367490:C:T	50	100	1	0.02306
4:101367620:C:T	50	100	1	0.3401
4:101367762:T:C	50	100	1	0.3401
4:101367950:T:A	50	100	1	0.3401
4:101368241:T:C	50	100	1	0.3402
4:101368334:A:G	50	100	1	0.0158
4:101368745:G:C	50	100	1	0.3402
4:101369371:A:G	50	100	1	0.4341
4:101369460:C:T	50	100	1	0.4559
4:101369529:T:A	50	100	1	0.3404
4:101370420:C:T	49	100	1	0.3402
4:101370687:T:C	50	100	1	0.01398
4:101371077:T:C	50	100	1	0.3402
4:101371280:T:A	50	100	1	0.4268
4:101371711:G:T	50	100	1	0.4633
4:101371727:T:C	50	100	1	0.3402
4:101371998:C:A	50	100	1	0.061
4:101372107:A:G	50	100	1	0.3402
4:101372387:C:T	50	100	1	0.3402
4:101373080:A:T	50	100	1	0.3401
4:101373576:T:C	50	100	1	0.01561
4:101373711:A:G	50	100	1	0.07353
4:101374097:C:T	50	100	1	0.01416
4:101374542:A:C	49	100	1	0.3402
4:101375853:G:A	50	100	1	0.0158
4:101376639:G:T	50	100	1	0.3406
4:101377307:T:C	50	100	1	0.3402
4:101377539:T:A	50	100	0.98	0.2019
4:101377791:T:A	50	100	1	0.06064
4:101377876:A:G	50	100	1	0.06064
4:101377941:T:G	50	100	0.93	0.0423
4:101378105:T:C	50	100	1	0.3401
4:101378426:C:A	50	100	1	0.08406
4:101379218:G:A	50	100	1	0.3404
4:101380198:T:C	50	100	1	0.3401
4:101380477:G:C	50	100	1	0.01053
4:101380602:G:A	50	100	0.99	0.3399
4:101380662:C:A	50	100	1	0.3493
4:101380744:T:C	50	100	1	0.01416
4:101380834:T:C	50	100	1	0.01779
4:101381040:A:G	50	100	1	0.3401
4:101381172:A:G	50	100	1	0.3401
4:101381269:C:T	50	98	0.99	0.3493
4:101381293:C:T	50	100	1	0.0158
4:101381355:C:T	50	100	1	0.0158
4:101381407:C:G	50	100	1	0.3493
4:101381988:A:G	50	100	1	0.02288
4:101382102:C:A	50	100	0.88	0.01216
4:101382421:A:G	50	100	1	0.3491
4:101382570:A:G	50	100	1	0.3399
4:101382629:T:A	49	100	1	0.4268
4:101383624:G:A	50	100	1	0.01416
4:101383758:T:C	50	100	1	0.3402
4:101383843:C:T	50	100	1	0.3493
4:101383879:T:C	50	100	0.99	0.3401
4:101383880:G:A	50	100	0.99	0.3493
4:101383899:C:T	50	100	1	0.01416
4:101383938:G:A	50	100	0.96	0.06173
4:101383992:A:G	50	100	1	0.3401
4:101384768:G:A	50	100	0.99	0.3401
4:101385457:A:G	50	100	0.98	0.01489
4:101385675:G:A	50	100	1	0.3495
4:101386037:C:T	50	100	0.99	0.07825
4:101386256:T:A	50	100	0.96	0.06137
4:101386461:G:A	50	100	1	0.3402
4:101386847:G:A	50	100	1	0.02469
4:101386879:C:G	50	100	1	0.061
4:101387027:C:T	50	100	1	0.01344
4:101387070:T:C	50	100	1	0.4466
4:101387340:C:T	50	92	1	0.3402
4:101387701:C:G	50	100	1	0.01035
4:101387944:T:C	50	100	1	0.3399
4:101387981:A:G	50	100	1	0.3399
4:101388400:C:T	50	100	1	0.4188
4:101389184:G:T	50	100	0.84	0.01017
4:101389278:G:A	50	100	1	0.0158
4:101389921:A:T	50	100	0.98	0.03177
4:101390060:G:T	50	100	1	0.02288
4:101391036:A:G	50	100	1	0.4277
4:101391116:C:T	50	100	1	0.4277
4:101391363:A:G	50	100	1	0.4277
4:101391529:A:G	50	100	0.99	0.3386
4:101392717:C:T	50	100	1	0.4419
4:101393116:C:G	50	100	0.99	0.4744
4:101393716:T:C	50	100	1	0.3386
4:101393800:G:A	50	100	1	0.02306
4:101394307:G:A	50	96	0.96	0.05991
4:101395039:C:T	50	100	1	0.01035
4:101395077:C:T	50	100	1	0.4835
4:101395224:G:A	50	100	1	0.4424
4:101395248:A:G	50	100	1	0.4555
4:101395285:A:C	50	100	1	0.4424
4:101395742:A:G	50	100	1	0.3402
4:101395833:G:A	50	100	0.99	0.3393
4:101395991:A:G	45	93.3	0.78	0.01561
4:101396116:T:A	50	100	1	0.102
4:101396225:G:A	50	100	0.98	0.03159
4:101396313:A:G	50	100	1	0.02741
4:101396927:G:A	50	100	1	0.02306
4:101396936:T:G	50	100	0.98	0.4837
4:101397388:T:C	50	100	0.99	0.01089
4:101397496:A:G	50	100	0.99	0.07934
4:101397912:G:A	50	100	1	0.0158
4:101398129:G:A	50	100	0.98	0.3003
4:101398145:G:A	50	100	0.97	0.1026
4:101398487:C:T	50	100	0.99	0.3775
4:101398569:C:T	50	94	0.93	0.09677
4:101398573:C:T	50	96	0.96	0.1
4:101398745:A:G	50	100	0.99	0.0158
4:101399314:C:A	50	100	0.98	0.02324
4:101400170:G:C	50	100	1	0.1024
4:101400210:T:G	50	100	0.98	0.0118
4:101400473:T:C	50	100	0.99	0.4699
4:101401611:C:A	50	100	0.94	0.01416
4:101401748:A:G	50	100	1	0.07952
4:101401787:T:C	50	100	1	0.1028
4:101401880:A:T	50	100	1	0.1028
4:101402090:G:A	50	100	1	0.1031
4:101402425:A:G	50	100	1	0.4898
4:101402599:T:C	50	100	1	0.07952
4:101402747:C:T	50	100	1	0.07952
4:101402802:T:C	50	100	0.99	0.1144
4:101402815:A:T	50	100	1	0.02342
4:101403113:A:C	50	100	1	0.4897
4:101403224:T:C	49	98	1	0.3397
4:101403457:A:T	50	100	0.99	0.0118
4:101403465:C:T	50	100	1	0.421
4:101403558:A:G	50	100	1	0.01489
4:101403605:C:T	50	100	1	0.3591
4:101403811:A:T	50	100	1	0.4555
4:101403820:A:T	50	98	0.94	0.01888
4:101404358:T:C	49	98	0.99	0.06681
4:101404644:A:T	50	100	1	0.07916
4:101404872:T:C	50	100	1	0.4123
4:101405004:C:A	50	100	0.99	0.1022
4:101405126:A:G	50	100	1	0.1022
4:101405222:A:G	50	100	0.99	0.102
4:101405731:C:T	49	87.8	0.98	0.1029
4:101405747:G:A	50	98	1	0.04049
4:101405912:G:A	42	78.6	1	0.4882
4:101406231:G:A	50	100	0.98	0.07734
4:101406670:T:A	47	100	0.82	0.02869
4:101407085:G:C	48	95.8	0.67	0.05029
4:101407158:T:A	50	100	0.88	0.01816
4:101407346:G:C	49	89.8	0.98	0.3827
4:101407810:T:G	48	81.2	0.88	0.1129
4:101407877:C:G	48	91.7	0.98	0.3873
4:101408062:T:G	50	100	0.95	0.01017
4:101408383:G:A	50	100	0.93	0.01053
4:101408498:G:A	50	100	1	0.01053
4:101408531:A:G	49	100	0.91	0.01017
4:101408612:C:A	50	92	1	0.4592
4:101408652:G:T	50	100	1	0.04085
4:101408742:C:A	50	98	0.99	0.07516
4:101408916:C:T	50	92	0.99	0.4588
4:101408955:G:A	50	86	0.97	0.09532
4:101409067:G:A	49	100	1	0.01561
4:101409218:T:A	50	100	1	0.4869
4:101409257:C:G	50	98	0.98	0.03395
4:101409536:C:T	50	100	1	0.09913
4:101410300:C:T	50	78	0.99	0.342
4:101410534:C:A	48	100	0.83	0.01688
4:101410624:G:A	48	83.3	0.82	0.09423
4:101411024:C:A	50	98	0.76	0.01017
4:101411127:G:T	47	100	0.99	0.4555
4:101411277:C:T	50	100	0.99	0.4918
4:101411403:G:A	50	100	0.97	0.02941
4:101411444:A:G	50	100	0.96	0.01325
4:101411534:T:C	50	100	1	0.03232
4:101411558:G:A	50	100	0.98	0.07916
4:101411564:T:A	50	100	0.96	0.03667
4:101411633:A:G	50	100	0.99	0.3388
4:101411954:T:A	50	100	0.99	0.4759
4:101412256:G:C	50	100	0.9	0.01398
4:101412632:A:G	50	100	0.94	0.02959
4:101412708:A:G	50	100	0.99	0.374
4:101413619:C:T	50	100	1	0.1026
4:101413844:A:C	50	100	1	0.01616
4:101414045:A:G	50	100	0.99	0.04049
4:101414522:G:T	50	100	1	0.0158
4:101414664:T:G	50	100	1	0.1026
4:101414859:T:C	50	100	1	0.01471
4:101414887:C:T	50	100	0.99	0.3854
4:101414961:C:T	50	100	0.99	0.3854
4:101415074:G:A	50	100	0.93	0.04176
4:101415258:T:G	50	100	0.96	0.0886
4:101415387:C:T	50	100	1	0.07934
4:101416062:C:T	50	100	1	0.02324
4:101416097:G:A	49	100	1	0.01779
4:101416166:T:C	50	100	0.93	0.04067
4:101416549:T:C	50	100	1	0.4715
4:101416570:C:G	50	100	1	0.07952
4:101417303:G:C	49	100	1	0.4936
4:101417304:G:A	50	98	1	0.4936
4:101417442:A:C	50	100	1	0.3593
4:101417443:G:A	50	100	1	0.4936
4:101417585:G:T	50	100	1	0.3593
4:101417750:T:C	50	100	1	0.4936
4:101417870:G:A	50	100	1	0.4936
4:101417949:A:C	50	100	1	0.3593
4:101418438:C:T	50	100	0.99	0.04049
4:101419152:A:T	50	100	1	0.4936
4:101419238:T:C	50	100	1	0.07952
4:101419534:C:A	50	100	0.99	0.04049
4:101419773:A:C	50	100	1	0.3762
4:101420352:C:T	50	100	0.99	0.4924
4:101420399:T:C	50	100	1	0.02233
4:101420440:C:T	50	100	0.98	0.04067
4:101420521:G:A	50	100	0.99	0.04049
4:101420762:T:C	50	100	1	0.4924
4:101421153:C:T	50	100	1	0.4924
4:101421169:C:T	50	100	1	0.4519
4:101421215:G:C	50	100	1	0.0158
4:101421305:T:C	50	100	1	0.01416
4:101421313:C:T	50	100	1	0.4924
4:101421420:A:G	50	100	0.97	0.03504
4:101421610:C:T	50	100	1	0.04811
4:101421771:G:A	50	100	0.99	0.04049
4:101421786:A:G	50	100	0.99	0.04049
4:101422041:G:A	50	100	1	0.4924
4:101422261:A:C	50	100	0.99	0.04049
4:101422279:A:G	50	100	1	0.01398
4:101422302:T:A	50	100	1	0.4924
4:101422414:C:T	50	100	1	0.4924
4:101422718:A:G	49	100	1	0.4924
4:101422729:G:A	48	100	1	0.4924
4:101422850:C:A	50	100	1	0.4924
4:101423160:T:A	50	100	1	0.04811
4:101423238:A:G	50	100	1	0.4924
4:101423356:G:A	50	100	1	0.3386
4:101423377:G:A	50	100	1	0.4924
4:101423679:C:T	50	100	1	0.01489
4:101423887:T:C	50	100	1	0.4922
4:101424174:T:C	50	100	1	0.02251
4:101424311:C:T	50	100	1	0.02233
4:101424411:A:G	50	100	1	0.4924
4:101424489:G:A	50	100	1	0.4519
4:101424744:G:T	50	98	1	0.4916
4:101424916:C:T	50	100	1	0.4915
4:101424983:A:G	50	100	0.97	0.03522
4:101425038:A:G	50	100	1	0.4915
4:101425078:C:T	50	100	1	0.01398
4:101425155:T:G	50	100	1	0.3775
4:101425240:T:G	50	100	1	0.04793
4:101425288:C:G	50	100	1	0.02778
4:101425309:C:T	50	100	1	0.4904
4:101425407:T:A	49	91.8	0.98	0.4305
4:101425472:T:C	50	100	1	0.4909
4:101425578:T:C	50	100	0.96	0.04049
4:101425843:A:T	50	100	1	0.4947
4:101426027:C:T	50	100	0.95	0.04049
4:101426059:A:T	50	100	1	0.4949
4:101426099:G:A	50	100	0.78	0.01471
4:101426354:G:A	50	100	1	0.4949
4:101426399:G:A	50	100	0.94	0.04394
4:101426421:G:T	50	100	1	0.4955
4:101426586:T:C	50	100	1	0.4953
4:101426616:G:A	50	100	0.96	0.04194
4:101426640:G:A	50	100	1	0.04194
4:101426661:G:A	50	100	1	0.04176
4:101426723:C:T	50	100	0.95	0.03159
4:101426734:G:T	50	100	1	0.0207
4:101426910:C:G	50	100	1	0.3397
4:101426985:A:G	50	100	0.99	0.04049
4:101427034:G:A	50	98	1	0.0866
4:101427201:G:A	50	100	0.98	0.1077
4:101427497:C:G	50	100	1	0.02832
4:101427612:A:G	50	100	1	0.02778
4:101427688:T:G	50	100	1	0.02778
4:101427780:C:T	50	100	1	0.02088
4:101427834:A:G	50	100	1	0.02796
4:101428248:T:C	50	100	1	0.07952
4:101428540:T:G	50	100	1	0.3776
4:101428764:G:A	50	100	1	0.01398
4:101428809:G:A	50	100	1	0.02796
4:101428822:A:G	50	100	1	0.4484
4:101428856:G:A	50	100	1	0.02796
4:101429009:T:C	50	100	1	0.02796
4:101429026:T:C	50	100	1	0.08333
4:101429179:G:A	49	100	1	0.1518
4:101429274:T:A	50	100	0.98	0.04049
4:101429307:G:T	50	98	1	0.3778
4:101429510:C:A	50	100	1	0.02796
4:101429800:C:T	50	100	1	0.02796
4:101429842:C:T	50	100	1	0.02796
4:101430657:A:G	50	100	1	0.02796
4:101430862:C:T	50	100	0.97	0.02814
4:101430910:C:T	50	100	1	0.04049
4:101431046:T:G	50	100	1	0.07934
4:101431065:A:G	50	100	1	0.1111
4:101431215:T:G	50	100	1	0.03468
4:101431257:C:T	50	100	0.85	0.04049
4:101431756:G:T	50	100	1	0.3847
4:101431868:T:C	50	100	1	0.463
4:101432112:A:G	50	100	1	0.07934
4:101432189:G:A	50	100	1	0.02796
4:101432204:C:T	50	100	0.95	0.02687
4:101432207:T:C	50	100	1	0.03468
4:101432430:C:T	50	100	1	0.4254
4:101432433:G:A	50	100	1	0.02796
4:101432447:A:G	50	100	1	0.04049
4:101432777:G:A	50	100	1	0.4633
4:101432846:T:C	50	100	1	0.08279
4:101432857:T:C	50	100	1	0.02088
4:101432952:A:G	50	100	1	0.02796
4:101433369:G:A	50	100	1	0.1106
4:101433535:A:C	50	100	1	0.07879
4:101433588:A:G	50	100	1	0.08261
4:101433787:A:T	50	100	1	0.01471
4:101433880:T:C	50	100	1	0.04085
4:101434778:T:C	50	100	1	0.4272
4:101435075:C:G	50	100	1	0.01398
4:101435625:A:G	50	100	1	0.07861
4:101435702:C:T	50	100	1	0.4441
4:101435714:C:A	50	100	1	0.03468
4:101435918:A:G	50	100	1	0.01888
4:101436381:C:T	50	100	1	0.4722
4:101436777:A:C	50	100	1	0.4256
4:101436919:C:T	50	100	1	0.4441
4:101437308:T:G	50	100	1	0.07843
4:101440045:G:A	50	100	1	0.4285
4:101440829:A:G	50	100	1	0.01507
4:101441204:G:A	50	100	0.99	0.09786
4:101441224:A:G	50	100	0.99	0.08206
4:101441632:T:A	50	100	0.98	0.03232
4:101442050:T:C	50	100	1	0.01507
4:101442936:G:A	50	100	1	0.01307
4:101443182:G:T	47	100	0.72	0.01471
4:101443857:G:T	50	100	1	0.01307
4:101443992:T:C	50	100	1	0.01471
4:101444902:G:A	50	100	0.97	0.03686
4:101445225:G:A	50	100	1	0.3776
4:101445299:A:G	50	100	0.98	0.01507
4:101445320:T:C	50	100	1	0.07825
4:101445370:T:C	50	100	1	0.4323
4:101445372:C:A	50	100	1	0.3776
4:101445480:C:A	50	100	0.99	0.09205
4:101446049:A:G	50	100	1	0.01489
4:101447160:T:C	50	100	0.86	0.03486
4:101449026:C:T	50	100	0.99	0.3922
4:101449389:T:C	50	100	0.98	0.4813
4:101449689:C:T	50	98	0.92	0.1097
4:101449728:T:C	50	100	1	0.01416
4:101450638:C:A	50	98	0.98	0.07589
4:101450675:T:C	50	100	0.99	0.4368
4:101450901:T:C	50	100	1	0.01053
4:101450988:T:A	50	100	1	0.4245
4:101451275:T:C	50	100	0.95	0.01035
4:101451625:C:G	50	100	0.99	0.04031
4:101452763:C:G	50	100	1	0.04557
4:101453292:T:A	50	100	0.96	0.02996
4:101453454:G:A	50	100	1	0.02869
4:101453486:G:A	50	100	1	0.01089
4:101453509:T:A	50	100	1	0.01307
4:101453718:C:T	50	100	0.86	0.01198
4:101454111:C:T	50	100	0.99	0.4452
4:101454595:T:G	50	100	1	0.02996
4:101454806:T:G	50	100	0.99	0.4239
4:101454897:A:G	50	100	1	0.4263
4:101455529:A:G	50	100	1	0.09895
4:101455954:C:T	49	100	1	0.04484
4:101456244:G:C	50	100	1	0.36870000000000003
4:101456788:C:G	50	100	1	0.01979
4:101457098:G:A	50	100	0.92	0.01053
4:101457153:C:T	50	100	1	0.04503
4:101457154:G:A	50	100	0.99	0.1097
4:101457491:T:C	50	98	1	0.02977
4:101457492:G:A	50	98	1	0.02977
4:101457670:C:T	50	100	1	0.02977
4:101457749:C:T	50	100	1	0.04049
4:101457750:G:A	50	100	0.99	0.1541
4:101457751:T:G	50	100	1	0.04049
4:101457784:G:T	50	100	1	0.01416
4:101457928:T:C	50	100	1	0.01616
4:101458165:C:A	50	100	1	0.01107
4:101458438:G:A	50	100	1	0.4368
4:101458773:A:G	50	100	0.93	0.01017
4:101458984:G:C	50	100	1	0.01398
4:101459054:G:A	50	100	1	0.04484
4:101459297:A:G	50	100	1	0.01634
4:101459960:C:T	50	100	1	0.3686
4:101460244:C:T	50	100	1	0.01035
4:101460250:G:A	50	100	1	0.01598
4:101460281:G:A	50	100	1	0.01107
4:101460780:T:C	50	100	0.99	0.4103
4:101460805:G:A	50	100	1	0.02977
4:101460961:A:G	50	100	1	0.01616
4:101461437:G:T	50	100	1	0.01997
4:101461473:G:A	50	100	1	0.01616
4:101462108:G:A	50	100	0.98	0.02977
4:101462120:C:G	50	100	1	0.01616
4:101462304:A:G	49	100	1	0.3666
4:101462404:G:A	50	100	1	0.0118
4:101462480:G:A	50	100	1	0.09931
4:101462611:T:G	50	100	1	0.02342
4:101462946:T:C	50	100	1	0.3693
4:101463116:T:G	50	100	1	0.01017
4:101463118:G:A	50	100	1	0.08315
4:101463502:A:T	50	100	1	0.04049
4:101463875:T:G	50	98	1	0.4252
4:101464018:A:G	50	100	1	0.04466
4:101464274:C:T	50	100	1	0.03014
4:101464426:C:T	50	100	0.95	0.01253
4:101464975:C:G	50	100	1	0.4252
4:101465477:A:C	50	100	0.97	0.01035
4:101465626:C:A	50	100	1	0.03032
4:101466593:T:C	50	100	1	0.0256
4:101466752:A:G	50	100	0.99	0.08333
4:101466977:T:C	50	100	0.99	0.08333
4:101467369:G:A	50	100	0.99	0.01979
4:101467371:A:T	50	100	0.99	0.08333
4:101467385:A:T	50	100	1	0.4228
4:101467432:G:T	50	100	1	0.04466
4:101467749:T:C	50	100	0.98	0.07662
4:101467784:C:A	50	100	1	0.4354
4:101468422:A:G	50	96	1	0.4397
4:101468453:T:C	50	96	0.82	0.01162
4:101468455:T:C	50	98	0.99	0.3666
4:101468478:T:A	50	100	0.99	0.01344
4:101468618:C:T	50	100	1	0.36870000000000003
4:101468888:T:C	50	100	1	0.03105
4:101468930:C:T	50	100	1	0.01198
4:101469761:A:G	50	100	0.92	0.01071
4:101470298:C:G	40	90	0.96	0.4381
4:101470679:T:G	41	92.7	0.77	0.05537
4:101471124:G:A	50	100	1	0.01017
4:101471947:A:G	50	100	0.86	0.01834
4:101472072:T:G	50	100	0.96	0.03794
4:101473304:A:G	50	100	0.97	0.0512
4:101473890:A:G	50	100	0.98	0.0512
4:101474275:C:T	50	100	1	0.03123
4:101475135:A:G	49	100	0.98	0.2816
4:101476376:G:A	50	100	1	0.01616
4:101476653:G:A	50	100	1	0.01634
4:101476846:C:T	50	100	1	0.03032
4:101477026:C:G	50	100	1	0.03105
4:101477147:T:C	50	100	0.99	0.09931
4:101477289:A:G	50	100	1	0.03032
4:101477903:T:C	50	100	1	0.01344
4:101478046:C:T	50	100	0.98	0.05138
4:101478052:G:A	50	100	1	0.4417
4:101479112:C:G	50	100	0.98	0.05084
4:101479216:G:A	50	100	1	0.03105
4:101479525:G:C	50	100	1	0.01616
4:101479571:C:T	50	100	0.99	0.1088
4:101479714:C:T	50	100	0.99	0.0837
4:101480444:T:A	50	100	1	0.01344
4:101480630:T:G	50	100	1	0.4232
4:101481216:T:G	50	100	1	0.3686
4:101481713:G:A	50	100	1	0.4357
4:101481817:A:C	50	100	0.96	0.01344
4:101481910:T:C	50	100	0.85	0.01089
4:101482523:G:T	50	100	1	0.4666
4:101482978:A:G	50	100	1	0.4361
4:101483479:C:A	50	100	1	0.3684
4:101483664:A:G	50	100	0.97	0.0256
4:101484160:A:G	50	100	1	0.01616
4:101484235:C:G	50	100	0.98	0.04049
4:101484620:C:G	50	100	0.91	0.01107
4:101484796:C:T	50	100	1	0.4232
4:101485204:C:G	50	100	1	0.01035
4:101485527:G:T	50	100	1	0.03105
4:101485766:C:T	50	100	0.99	0.1086
4:101485952:G:A	50	100	1	0.4234
4:101486292:G:A	50	100	1	0.3684
4:101487073:A:G	50	98	0.96	0.1035
4:101487230:T:A	50	100	1	0.01035
4:101487778:C:G	50	100	0.98	0.04049
4:101488041:A:T	50	100	1	0.01616
4:101488397:G:A	50	100	1	0.4254
4:101488884:T:A	50	100	0.98	0.05084
4:101489081:C:T	50	100	1	0.03086
4:101489242:G:C	49	100	1	0.0276
4:101490196:C:T	50	100	1	0.3686
4:101490310:G:A	50	100	1	0.01979
4:101490348:G:A	50	100	1	0.01616
4:101490990:T:C	50	100	1	0.4355
4:101491005:G:A	50	98	0.99	0.04049
4:101491718:G:A	50	100	1	0.0158
4:101491801:T:A	50	100	1	0.01979
4:101492114:A:G	50	100	1	0.4256
4:101492238:C:A	50	100	0.98	0.05084
4:101492460:G:A	50	100	1	0.01979
4:101492469:C:G	50	100	1	0.4236
4:101492628:C:T	50	100	0.98	0.01344
4:101492869:T:C	50	100	1	0.02342
4:101493140:A:T	50	100	1	0.4234
4:101493466:G:A	50	100	1	0.01398
4:101494936:C:T	50	100	1	0.03105
4:101495052:C:T	50	100	0.98	0.01198
4:101495151:C:T	50	100	1	0.03032
4:101495282:G:A	50	100	1	0.4355
4:101495663:T:C	50	100	1	0.3686
4:101495767:A:G	50	100	0.99	0.0256
4:101497505:C:T	50	100	0.99	0.05084
4:101497563:T:C	50	100	1	0.09985
4:101497659:C:T	50	100	0.99	0.05084
4:101497774:C:T	50	100	1	0.09985
4:101497856:T:C	50	100	1	0.03105
4:101497857:G:A	50	100	1	0.01997
4:101498233:C:T	50	100	1	0.3744
4:101498373:A:G	49	98	1	0.4352
4:101498488:A:T	50	100	1	0.04049
4:101498523:G:A	50	100	0.98	0.04267
4:101498641:G:T	50	100	1	0.01398
4:101498696:G:C	50	100	1	0.1089
4:101498756:C:A	50	100	1	0.1089
4:101500236:T:C	50	100	1	0.09985
4:101500485:C:T	49	100	1	0.01616
4:101500533:G:C	47	91.5	0.76	0.01834
4:101500570:G:T	49	100	0.99	0.05084
4:101501922:T:C	50	100	0.98	0.04267
4:101501974:C:T	50	100	1	0.01035
4:101502768:T:C	50	100	1	0.04139
4:101502857:A:G	50	100	0.91	0.01107
4:101503451:A:G	50	100	1	0.425
4:101504354:C:T	50	100	1	0.1089
4:101504382:G:A	50	100	1	0.425
4:101504437:A:G	50	100	1	0.425
4:101504474:G:T	50	100	1	0.3691
4:101505729:T:C	50	100	1	0.01017
4:101506066:T:G	50	100	1	0.05084
4:101506085:C:T	50	100	0.96	0.04503
4:101506737:C:A	50	100	1	0.05102
4:101506854:C:A	50	100	1	0.0837
4:101507039:C:T	49	100	1	0.3691
4:101507227:C:A	50	100	0.98	0.03595
4:101507235:G:A	50	98	1	0.02469
4:101507325:G:T	50	98	0.94	0.01525
4:101507375:T:C	49	100	1	0.05084
4:101507481:C:T	50	98	1	0.05084
4:101507726:G:A	50	94	0.98	0.03577
4:101507729:C:T	50	98	1	0.3691
4:101507782:G:C	50	100	0.97	0.02596
4:101507854:T:C	50	100	1	0.02814
4:101508180:C:T	50	100	1	0.09985
4:101508317:C:T	50	100	0.99	0.01452
4:101508388:T:C	49	89.8	0.98	0.08224
4:101508454:T:G	48	100	1	0.05084
4:101508822:G:A	48	97.9	1	0.3689
4:101508832:C:G	50	98	1	0.05084
4:101509009:C:T	50	100	0.96	0.03014
4:101509125:G:T	50	100	0.93	0.01307
4:101509310:G:T	50	100	1	0.05156
4:101509354:A:G	50	100	1	0.3689
4:101509523:A:G	49	100	1	0.1089
4:101509548:T:C	50	98	1	0.4236
4:101509630:G:C	50	100	0.97	0.01906
4:101509752:G:A	50	100	1	0.05084
4:101509761:T:C	50	100	1	0.01707
4:101509783:C:T	50	100	1	0.3691
4:101510003:T:C	50	100	0.91	0.01107
4:101510296:T:C	50	100	0.99	0.4254
4:101510606:C:G	50	100	1	0.3684
4:101510635:C:T	50	100	1	0.05065
4:101510649:G:A	50	100	1	0.05065
4:101510714:T:C	50	100	1	0.3689
4:101510783:T:A	50	100	1	0.3384
4:101511385:C:T	50	98	1	0.4267
4:101511390:T:C	49	98	0.99	0.3762
4:101511392:T:C	50	100	1	0.01616
4:101511521:A:G	50	100	1	0.01452
4:101511531:G:A	50	100	0.9	0.01035
4:101511545:C:T	50	98	0.99	0.3918
4:101511843:G:C	50	98	0.99	0.3805
4:101512197:G:A	50	100	0.99	0.3767
4:101512273:A:G	50	100	1	0.08261
4:101512352:C:G	50	100	1	0.01307
4:101512473:G:A	50	100	0.99	0.3662
4:101512517:C:A	50	100	1	0.3662
4:101512902:G:A	50	100	0.98	0.3767
4:101513280:G:T	50	100	1	0.3785
4:101513363:T:C	50	100	1	0.01452
4:101513367:T:C	50	98	0.98	0.374
4:101513527:A:T	50	100	1	0.01452
4:101514108:G:A	50	100	0.96	0.01071
4:101514123:A:G	50	100	1	0.04085
4:101514597:C:T	50	100	1	0.02142
4:101514999:C:A	50	100	0.94	0.01725
4:101515314:A:C	50	98	1	0.04085
4:101515560:C:G	50	100	1	0.3771
4:101515796:A:T	50	100	1	0.3771
4:101516392:C:T	50	100	1	0.04085
4:101516416:C:A	50	98	1	0.3769
4:101516600:T:C	50	100	0.97	0.01035
4:101517153:G:A	50	98	1	0.3776
4:101518313:A:G	50	100	0.97	0.4671
4:101518996:A:C	50	100	1	0.01416
4:101519366:T:A	50	100	0.76	0.0158
4:101519390:A:G	50	100	0.76	0.0158
4:101520111:T:C	50	100	0.99	0.3758
4:101520422:G:A	50	100	1	0.04085
4:101521153:A:C	50	100	1	0.07008
4:101521697:G:A	50	100	1	0.04103
4:101521911:G:A	50	100	1	0.04085
4:101522212:G:T	50	94	0.98	0.3974
4:101522682:A:T	50	100	1	0.08261
4:101523097:A:G	50	100	0.85	0.04121
4:101523319:G:A	50	100	1	0.04085
4:101523611:C:A	50	100	0.76	0.01561
4:101524098:C:T	50	100	0.98	0.01017
4:101524185:A:G	50	100	1	0.04866
4:101524514:C:T	50	100	1	0.03994
4:101524619:C:T	50	94	0.98	0.3994
4:101524767:T:A	50	100	1	0.04085
4:101525013:C:T	50	100	0.9	0.02397
4:101526460:T:C	50	100	1	0.04121
4:101526804:A:G	50	100	1	0.04085
4:101526997:T:C	50	98	0.99	0.3778
4:101527123:A:C	50	100	1	0.01616
4:101527392:C:T	50	100	0.99	0.03994
4:101527416:A:C	50	100	0.99	0.04067
4:101527485:T:C	50	100	0.97	0.03159
4:101527600:G:A	50	100	0.95	0.01616
4:101527749:C:T	50	100	0.98	0.04049
4:101528495:G:A	50	96	0.91	0.02723
4:101528748:A:G	50	94	0.92	0.4049
4:101529038:T:C	50	100	0.91	0.01906
4:101529145:C:T	50	98	0.95	0.268
4:101529666:C:T	50	98	0.96	0.1115
4:101529773:A:G	50	100	0.98	0.1249
4:101529818:C:T	50	100	0.99	0.03903
4:101529865:T:C	50	98	1	0.4611
4:101529970:T:A	50	100	0.99	0.0719
4:101529997:T:C	50	98	1	0.4611
4:101530153:T:C	50	98	1	0.4613
4:101530302:G:A	50	98	1	0.4611
4:101530320:A:T	50	96	0.96	0.1137
4:101530457:G:A	50	100	0.98	0.05701
4:101530553:T:C	50	98	0.99	0.4962
4:101531050:G:T	50	100	0.98	0.01107
4:101531406:G:A	50	98	1	0.474
4:101531883:G:A	50	100	0.99	0.06736
4:101532234:T:A	50	98	1	0.4744
4:101532291:C:T	50	100	0.97	0.1113
4:101532629:G:C	50	100	0.99	0.04103
4:101533187:T:C	50	100	0.99	0.0719
4:101534624:A:G	50	98	1	0.4619
4:101534886:A:G	50	98	1	0.4746
4:101534911:A:G	50	100	0.99	0.09858
4:101535106:C:T	50	100	1	0.1253
4:101535173:G:A	50	100	0.99	0.0118
4:101535573:C:T	50	98	0.99	0.142
4:101535788:A:T	50	100	0.97	0.1113
4:101535990:G:A	50	100	1	0.06609
4:101536529:C:A	50	88	0.92	0.3406
4:101536600:T:A	50	100	0.99	0.0719
4:101536715:T:A	50	100	0.99	0.07571
4:101537155:T:C	50	100	0.97	0.1115
4:101537428:G:A	50	100	1	0.1255
4:101537844:T:C	50	100	0.99	0.0719
4:101537871:T:G	50	100	1	0.02342
4:101537906:A:G	50	100	1	0.01598
4:101537935:A:G	50	100	1	0.01598
4:101537945:T:A	50	100	0.99	0.09078
4:101538638:C:A	50	98	0.99	0.1365
4:101538826:C:T	50	98	1	0.1249
4:101538904:C:T	50	98	1	0.1385
4:101539167:T:A	50	100	1	0.03903
4:101539181:G:C	50	100	0.97	0.1111
4:101540680:A:G	50	100	0.99	0.0719
4:101541397:A:G	50	96	1	0.1313
4:101541904:C:T	50	100	1	0.02324
4:101542032:G:A	50	100	1	0.05628
4:101542202:C:T	50	100	0.99	0.07135
4:101542937:C:T	50	100	0.77	0.01144
4:101543353:C:A	50	100	1	0.1748
4:101543364:A:C	50	100	1	0.1748
4:101543944:A:G	50	100	1	0.03849
4:101544079:G:A	50	100	1	0.01271
4:101544233:C:T	50	100	1	0.0512
4:101544530:G:A	50	98	0.79	0.01107
4:101545232:C:T	50	100	1	0.2453
4:101545558:A:G	50	100	1	0.2578
4:101546321:C:G	50	100	1	0.07226
4:101546402:A:G	50	100	1	0.07571
4:101546917:T:A	50	100	1	0.06173
4:101547054:C:T	50	100	1	0.2593
4:101548102:G:A	50	100	1	0.07625
4:101548619:C:T	50	100	1	0.08134
4:101549321:G:A	50	100	1	0.02015
4:101549543:G:T	50	98	0.99	0.2562
4:101549804:A:T	50	100	1	0.06391
4:101549844:C:T	50	100	0.99	0.2603
4:101549855:G:C	50	100	0.99	0.2603
4:101549878:G:T	50	100	1	0.1752
4:101550270:G:C	50	100	1	0.08388
4:101550280:C:T	50	100	0.99	0.2574
4:101550811:C:T	50	100	0.99	0.2574
4:101551762:C:T	50	100	0.99	0.2549
4:101551763:T:C	50	100	0.98	0.2576
4:101551997:T:G	50	100	1	0.2576
4:101552155:C:T	50	98	1	0.2576
4:101552195:A:G	50	100	1	0.08043
4:101552547:G:A	50	100	1	0.2576
4:101552628:C:A	50	100	1	0.2576
4:101552671:G:A	50	100	1	0.07171
4:101552691:T:C	50	100	1	0.2576
4:101552710:C:T	50	100	1	0.03758
4:101552777:A:G	50	100	1	0.2576
4:101552991:T:C	50	100	1	0.2576
4:101553297:A:G	50	100	1	0.2576
4:101553364:A:T	50	100	1	0.0837
4:101553421:G:A	50	100	1	0.2576
4:101553477:A:T	50	100	1	0.2576
4:101553497:G:T	50	100	1	0.2576
4:101553576:G:A	50	100	1	0.4172
4:101553635:A:G	50	100	1	0.2576
4:101553868:G:T	50	100	1	0.0659
4:101553892:C:G	50	100	1	0.2576
4:101553951:C:T	50	100	1	0.2549
4:101553982:G:T	50	100	1	0.2576
4:101554153:G:C	50	100	1	0.2576
4:101554271:A:G	50	100	1	0.2545
4:101554279:G:T	50	100	1	0.2571
4:101554380:G:A	50	100	1	0.03885
4:101554480:A:G	50	100	1	0.2576
4:101554675:A:G	50	100	0.99	0.2576
4:101554695:G:A	50	100	1	0.3295
4:101554739:C:G	50	100	1	0.08388
4:101554859:G:C	50	100	1	0.2576
4:101554933:G:C	50	100	1	0.0837
4:101555497:A:T	50	100	1	0.2551
4:101555811:C:G	50	100	1	0.2576
4:101555820:C:T	50	100	1	0.2578
4:101555867:A:T	50	100	1	0.2576
4:101556038:A:G	50	100	1	0.2576
4:101556053:C:T	50	100	0.99	0.2576
4:101556091:C:T	50	100	0.99	0.2574
4:101556268:T:C	50	100	0.99	0.2574
4:101556280:A:G	50	100	1	0.2571
4:101556343:C:T	50	100	1	0.2574
4:101556347:C:T	50	100	1	0.2569
4:101556620:A:G	50	100	1	0.2576
4:101556777:A:G	50	100	1	0.05174
4:101556922:G:A	50	100	1	0.0719
4:101557095:C:T	50	100	1	0.03903
4:101557103:A:T	50	100	1	0.1314
4:101557177:G:C	50	100	1	0.2578
4:101557245:C:T	50	100	1	0.2578
4:101557350:T:C	50	100	1	0.2578
4:101557425:G:A	50	90	0.94	0.4192
4:101557522:A:G	50	100	1	0.258
4:101557897:G:A	50	100	1	0.2578
4:101557941:C:T	50	100	1	0.2578
4:101558280:A:T	50	100	1	0.0719
4:101558406:C:T	50	100	1	0.2553
4:101558573:A:C	50	100	1	0.1792
4:101558596:A:T	50	100	1	0.2578
4:101558736:G:C	50	100	1	0.2578
4:101558793:A:G	50	100	1	0.01416
4:101559565:T:G	50	100	1	0.2556
4:101559787:A:T	50	100	1	0.2556
4:101559866:C:A	50	100	1	0.2556
4:101559916:A:G	50	100	1	0.08388
4:101560020:A:G	50	100	1	0.2553
4:101560147:G:A	50	100	1	0.2556
4:101560295:G:C	50	100	1	0.02306
4:101560437:G:A	50	100	0.99	0.2556
4:101560947:T:A	50	100	1	0.1808
4:101561233:C:T	50	100	1	0.2556
4:101561350:C:G	50	100	1	0.03885
4:101561642:C:A	50	100	0.98	0.1313
4:101561992:G:A	50	98	0.92	0.01017
4:101563022:C:T	50	100	1	0.03522
4:101563266:A:G	50	100	1	0.01743
4:101563344:A:G	50	100	0.88	0.0285
4:101563385:G:A	50	100	1	0.06354
4:101563433:T:A	50	100	0.99	0.2598
4:101563630:C:T	50	100	1	0.06826
4:101563664:A:G	50	100	0.99	0.1765
4:101563736:G:A	50	100	1	0.08061
4:101563749:T:A	50	100	1	0.2598
4:101563815:C:T	50	100	1	0.1765
4:101564862:A:C	50	100	1	0.1768
4:101564875:T:C	50	100	1	0.01924
4:101564991:A:G	50	100	1	0.08642
4:101565969:A:T	49	93.9	0.72	0.02033
4:101566153:G:A	50	98	1	0.2556
4:101566686:G:A	50	100	1	0.07426
4:101567140:G:T	50	100	1	0.2558
4:101567419:A:T	50	100	1	0.01924
4:101567421:T:A	50	100	1	0.0886
4:101567628:A:G	50	100	0.97	0.02106
4:101567659:G:A	50	100	1	0.2553
4:101568220:C:A	50	100	1	0.2556
4:101568280:A:G	50	100	1	0.2596
4:101568288:A:C	50	100	1	0.01743
4:101568415:G:A	50	100	1	0.2556
4:101569075:C:T	50	100	1	0.07426
4:101569580:A:C	50	100	0.96	0.03631
4:101569780:T:A	50	100	1	0.06118
4:101569973:C:T	50	100	1	0.2618
4:101570009:T:A	50	100	1	0.2558
4:101570458:T:A	50	100	1	0.02251
4:101570575:G:A	50	100	1	0.256
4:101570777:A:G	50	100	1	0.2558
4:101570957:A:G	50	100	1	0.2614
4:101572533:G:A	50	100	1	0.2558
4:101573497:C:T	50	100	1	0.06082
4:101573601:T:C	50	100	1	0.2554
4:101573867:G:A	50	100	1	0.03504
4:101573920:G:A	50	100	1	0.2558
4:101573976:G:C	50	100	1	0.04793
4:101574065:C:A	50	100	1	0.2558
4:101574171:A:G	50	100	1	0.04793
4:101574359:C:A	50	100	1	0.08351
4:101574441:A:T	50	100	1	0.2558
4:101575035:C:A	50	98	1	0.2558
4:101575145:C:G	50	100	1	0.06826
4:101575230:C:T	50	100	1	0.0906
4:101575577:C:T	50	100	1	0.07407
4:101575787:A:T	50	100	1	0.2558
4:101576329:C:T	50	100	1	0.1356
4:101576395:C:G	50	100	1	0.2554
4:101576424:T:C	50	100	1	0.2558
4:101576499:G:C	50	100	1	0.02251
4:101576909:C:T	50	100	0.99	0.2558
4:101577051:G:A	50	100	1	0.2558
4:101577258:C:T	50	100	1	0.256
4:101577421:C:T	48	100	1	0.2554
4:101577655:G:A	50	100	0.99	0.04775
4:101577796:G:A	50	100	1	0.2558
4:101577858:A:G	50	100	1	0.1806
4:101578062:A:G	50	100	0.99	0.1233
4:101578128:A:G	50	100	1	0.2558
4:101578258:G:C	50	100	0.99	0.2558
4:101578683:C:T	49	93.9	1	0.2551
4:101578688:G:C	50	100	0.99	0.1106
4:101578778:G:C	50	100	1	0.2558
4:101578908:G:A	50	100	1	0.2558
4:101579018:A:G	50	100	1	0.2558
4:101579095:G:A	50	100	1	0.1311
4:101579259:A:G	50	100	1	0.2558
4:101579289:C:T	50	100	0.99	0.0837
4:101579369:T:C	50	100	1	0.2558
4:101579431:C:T	50	100	1	0.2558
4:101579502:G:A	50	100	1	0.2558
4:101579631:G:T	50	100	1	0.2558
4:101580654:A:G	50	100	0.98	0.08351
4:101581405:T:A	50	100	1	0.09241
4:101581980:T:G	50	100	0.99	0.06863
4:101582038:G:C	50	100	1	0.1206
4:101582481:C:T	50	100	0.96	0.03577
4:101582810:C:T	49	100	0.97	0.01325
4:101583199:A:C	50	98	1	0.08824
4:101583513:A:G	50	100	0.94	0.03431
4:101583686:C:T	50	100	0.99	0.09223
4:101583695:A:T	50	100	0.99	0.0748
4:101583770:A:G	50	100	0.99	0.2565
4:101583809:T:G	50	100	1	0.01797
4:101584452:T:C	50	100	1	0.1806
4:101584840:T:C	49	98	0.94	0.07698
4:101584841:G:T	50	98	0.99	0.2151
4:101584902:C:T	50	100	0.99	0.03431
4:101585576:T:C	50	100	1	0.2565
4:101585957:G:A	50	100	0.99	0.01162
4:101586967:T:A	50	98	1	0.2565
4:101587619:G:T	50	100	0.99	0.0748
4:101587837:G:A	50	100	0.99	0.01507
4:101588462:T:C	50	100	0.99	0.1808
4:101588483:C:T	50	100	1	0.2567
4:101589335:T:C	50	100	0.99	0.01325
4:101589961:A:G	50	100	1	0.01924
4:101589996:T:C	50	100	1	0.1313
4:101590191:A:G	50	100	1	0.0345
4:101590318:G:A	50	100	0.99	0.1806
4:101591358:A:G	50	100	0.98	0.0679
4:101591839:G:A	50	100	0.99	0.01471
4:101592010:A:C	50	98	0.98	0.1941
4:101594018:A:G	50	100	0.98	0.03468
4:101594184:C:A	50	100	0.96	0.09749
4:101594631:T:A	49	100	0.98	0.1806
4:101594671:T:G	50	98	0.88	0.05846
4:101594673:T:G	50	94	0.89	0.2084
4:101594675:G:T	50	94	0.8	0.05628
4:101594677:G:T	50	100	0.93	0.01507
4:101594679:G:T	50	100	0.94	0.01761
4:101595964:T:C	50	100	0.95	0.04884
4:101596043:C:T	50	100	0.83	0.01271
4:101596231:G:A	31	77.4	0.93	0.2019
4:101596964:G:A	50	100	0.98	0.03504
4:101597186:A:T	50	98	0.9	0.09041
4:101599118:C:T	50	98	0.94	0.3805
4:101599247:G:T	50	100	0.84	0.06373
4:101599326:C:T	50	98	0.86	0.01017
4:101599628:C:T	50	98	0.91	0.1737
4:101599642:C:T	50	100	0.98	0.02052
4:101599705:G:T	50	96	0.9	0.08805
4:101600011:A:G	50	98	0.96	0.04593
4:101600343:T:C	50	100	0.97	0.02197
4:101600409:C:A	50	100	0.94	0.02088
4:101600437:A:G	50	100	0.93	0.08007
4:101600473:A:G	50	100	0.92	0.05864
4:101600781:T:C	50	100	0.94	0.01452
4:101601170:C:T	50	100	0.96	0.05882
4:101601207:C:A	50	100	0.95	0.03903
4:101601307:G:A	50	100	0.95	0.0581
4:101601336:C:T	50	100	0.96	0.05901
4:101601453:G:A	50	100	0.98	0.1423
4:101601620:A:G	50	100	0.97	0.06009
4:101601629:C:A	50	100	0.97	0.05955
4:101601829:T:A	50	100	1	0.01289
4:101602093:A:G	50	100	0.95	0.0167
4:101602126:T:C	50	100	0.98	0.06028
4:101602128:A:C	50	100	0.98	0.06028
4:101602382:C:T	50	100	0.97	0.04757
4:101602384:C:A	50	100	0.99	0.4984
4:101602478:A:G	50	100	0.98	0.05664
4:101602615:C:T	50	100	0.99	0.01198
4:101603135:G:A	50	100	0.99	0.07444
4:101603152:G:T	50	100	0.96	0.08388
4:101603219:G:A	50	98	0.88	0.0276
4:101603266:C:A	50	100	0.98	0.1124
4:101603276:G:A	50	98	0.98	0.4931
4:101603756:C:T	50	100	0.97	0.08043
4:101603888:A:G	50	100	0.99	0.07861
4:101604064:C:A	50	100	0.97	0.03831
4:101604084:C:A	50	100	0.97	0.08043
4:101604893:C:T	50	100	0.99	0.08097
4:101604909:A:C	50	100	0.99	0.08097
4:101604998:T:A	50	100	0.99	0.08043
4:101605060:C:T	50	100	1	0.01471
4:101605126:T:C	50	100	0.97	0.04866
4:101605156:A:G	50	100	0.99	0.08115
4:101605214:G:A	50	100	0.99	0.08115
4:101605221:G:T	50	100	0.99	0.08115
4:101605303:A:T	50	100	0.99	0.08115
4:101605345:G:A	50	100	0.99	0.08061
4:101605706:A:G	50	100	1	0.07208
4:101605850:G:C	50	100	1	0.09259
4:101605922:C:T	50	100	1	0.07208
4:101605947:A:T	50	100	1	0.07208
4:101606106:A:C	50	100	1	0.02052
4:101606111:A:C	50	100	1	0.09259
4:101606376:T:C	50	100	1	0.09277
4:101606552:C:T	50	100	0.96	0.07208
4:101606657:C:T	50	100	0.99	0.07208
4:101606696:G:T	50	100	1	0.07208
4:101607154:T:C	50	100	0.95	0.02306
4:101607172:T:C	50	100	1	0.09277
4:101607212:C:T	50	100	1	0.06627
4:101607415:G:A	50	100	1	0.07208
4:101607582:A:G	50	100	1	0.07208
4:101607708:A:T	50	96	0.99	0.1489
4:101607778:T:C	50	100	1	0.07208
4:101607941:G:A	50	100	0.99	0.4987
4:101607950:C:T	50	100	0.98	0.01525
4:101608180:G:A	50	100	0.98	0.07553
4:101608239:G:A	50	100	0.89	0.01162
4:101608354:G:A	50	100	1	0.07208
4:101608469:C:T	50	100	0.96	0.03141
4:101608491:G:C	50	100	0.77	0.01162
4:101608561:G:A	50	100	1	0.07208
4:101608565:T:G	50	100	0.95	0.02306
4:101608574:G:C	50	100	1	0.07208
4:101608612:G:T	50	100	1	0.07208
4:101608619:T:G	50	100	1	0.07208
4:101608643:A:T	50	100	1	0.07208
4:101608711:A:G	50	100	1	0.07208
4:101608770:G:A	50	100	0.95	0.02288
4:101608794:T:C	50	100	1	0.07208
4:101608816:A:T	50	100	0.99	0.49
4:101608934:A:G	50	100	0.86	0.01325
4:101609114:T:C	50	100	1	0.07208
4:101609198:A:T	50	100	1	0.07208
4:101609328:C:T	50	100	1	0.02033
4:101609452:A:T	50	100	0.98	0.07553
4:101609465:G:A	50	100	0.96	0.03613
4:101609518:C:T	50	100	0.96	0.02505
4:101609519:G:A	50	100	1	0.07208
4:101609521:A:G	50	100	1	0.09241
4:101609558:A:G	50	100	1	0.07208
4:101609825:A:G	50	100	1	0.02052
4:101610403:G:A	50	100	0.91	0.03159
4:101610970:C:T	50	98	0.98	0.1625
4:101610983:A:G	50	100	1	0.07171
4:101611043:T:G	50	100	1	0.07208
4:101611146:T:C	50	100	1	0.07208
4:101611776:C:A	50	100	1	0.07208
4:101611880:T:G	50	100	1	0.07208
4:101612155:A:G	50	100	1	0.07208
4:101612307:G:C	50	100	0.98	0.09241
4:101612541:G:T	50	100	1	0.07208
4:101612774:A:G	50	100	1	0.07208
4:101613001:C:T	50	100	0.96	0.03159
4:101613002:G:A	50	100	0.99	0.03704
4:101613037:G:T	50	100	0.94	0.03794
4:101613261:A:G	50	100	1	0.01489
4:101613280:A:G	50	100	0.98	0.07208
4:101613384:C:G	50	100	0.98	0.112
4:101614133:G:A	50	100	0.99	0.06826
4:101614215:C:T	50	98	0.93	0.04158
4:101614305:T:C	50	100	0.99	0.06826
4:101614327:A:T	50	100	0.99	0.06826
4:101614712:T:C	49	100	0.94	0.06808
4:101614714:T:C	49	100	0.99	0.06808
4:101614768:T:C	50	100	1	0.02033
4:101614837:C:T	50	100	0.99	0.09205
4:101614854:T:C	50	100	0.99	0.06826
4:101614981:G:A	49	100	0.99	0.06808
4:101615087:T:G	50	100	0.99	0.06808
4:101615115:T:G	50	100	0.95	0.1458
4:101615259:G:A	50	100	1	0.02015
4:101615362:C:T	50	100	1	0.02288
4:101615434:C:T	50	100	0.99	0.07662
4:101615920:G:A	50	100	0.99	0.1481
4:101615982:C:A	50	100	0.98	0.07662
4:101616008:G:A	50	100	0.98	0.07662
4:101616252:C:A	50	100	0.98	0.07662
4:101616284:T:C	50	100	0.99	0.1006
4:101616372:T:C	50	100	1	0.02015
4:101616418:G:A	50	100	0.99	0.07988
4:101616604:G:A	50	100	1	0.02015
4:101616704:C:T	50	100	0.99	0.07426
4:101616980:G:C	50	100	0.98	0.06845
4:101617026:G:A	50	98	0.98	0.148
4:101617041:A:T	50	100	0.98	0.06845
4:101617091:A:T	50	100	0.98	0.07662
4:101617274:C:T	50	100	1	0.02397
4:101617504:C:T	50	100	0.94	0.0492
4:101617552:T:C	50	100	1	0.02397
4:101617557:T:G	50	100	1	0.01452
4:101617597:C:G	50	100	0.98	0.06826
4:101617610:T:C	50	100	1	0.02397
4:101617613:C:T	50	100	0.98	0.08914
4:101617927:A:G	50	100	1	0.02397
4:101618052:G:A	50	100	1	0.02397
4:101618166:A:G	50	100	1	0.02397
4:101618384:A:G	50	100	1	0.02397
4:101618388:C:T	50	100	1	0.02397
4:101618389:A:G	50	100	1	0.02415
4:101618390:G:A	50	100	1	0.02397
4:101618419:A:G	50	100	0.98	0.07643
4:101618799:A:G	50	100	1	0.02397
4:101618942:T:G	50	100	0.99	0.1004
4:101619024:C:G	50	100	1	0.02288
4:101619307:A:G	50	100	1	0.02397
4:101619435:A:G	50	100	0.86	0.01017
4:101619494:A:G	50	100	0.99	0.1004
4:101619593:G:A	50	100	0.96	0.03958
4:101619652:G:T	50	100	1	0.02397
4:101619663:C:A	50	100	0.79	0.01561
4:101619703:A:G	50	100	1	0.02397
4:101619742:C:T	50	100	1	0.01616
4:101619954:C:T	50	100	0.98	0.1365
4:101619978:C:T	50	100	0.98	0.06826
4:101620035:G:A	50	100	1	0.02397
4:101620051:G:A	50	100	1	0.02397
4:101620089:C:T	50	100	1	0.02397
4:101620090:G:A	50	98	0.97	0.04611
4:101620098:G:C	50	100	1	0.02378
4:101620116:G:A	50	100	0.98	0.1574
4:101620174:A:G	50	100	0.98	0.1574
4:101620378:A:G	50	100	1	0.02397
4:101620534:A:G	50	100	1	0.0236
4:101620690:G:A	50	100	1	0.0236
4:101620750:A:C	50	100	0.99	0.02505
4:101620784:G:T	50	98	0.89	0.136
4:101621045:G:A	49	100	1	0.02378
4:101621052:T:A	50	100	1	0.02288
4:101621056:C:T	50	100	1	0.02378
4:101621111:T:C	50	100	1	0.0236
4:101621516:G:A	50	100	1	0.02342
4:101621548:G:A	50	100	0.94	0.06754
4:101621574:G:T	50	100	1	0.02342
4:101621577:T:C	50	100	1	0.02251
4:101621788:G:C	50	100	1	0.01961
4:101621815:T:C	50	100	1	0.02342
4:101621986:T:A	50	100	0.95	0.03958
4:101622001:G:T	50	100	1	0.02342
4:101622032:G:A	50	100	0.93	0.07534
4:101622096:A:T	50	100	1	0.02324
4:101622255:C:G	50	100	1	0.02306
4:101622369:G:A	50	100	0.99	0.03631
4:101622467:A:T	50	100	1	0.02288
4:101622663:C:T	50	100	0.84	0.01126
4:101622724:C:T	50	100	0.98	0.01452
4:101622735:G:A	50	100	0.94	0.124
4:101622778:T:A	50	100	0.96	0.03613
4:101622785:T:C	50	100	0.92	0.02251
4:101622797:T:C	50	100	0.95	0.02814
4:101622823:G:A	50	100	0.95	0.02269
4:101622873:T:G	50	100	0.92	0.02233
4:101622953:T:C	50	100	0.95	0.01943
4:101622992:A:C	50	100	0.91	0.02269
4:101623037:T:A	50	100	0.95	0.01961
4:101623123:C:T	50	100	0.92	0.05084
4:101623125:T:C	50	100	0.91	0.05084
4:101623503:A:C	50	100	0.92	0.07916
4:101623793:G:A	50	96	0.92	0.1779
4:101623858:T:C	50	98	0.94	0.1086
4:101623973:G:T	50	100	0.9	0.05991
4:101624078:G:A	50	100	0.9	0.06173
4:101624501:T:A	50	100	0.96	0.1109
4:101624596:G:A	50	100	0.92	0.02814
4:101624610:G:A	50	100	1	0.03577
4:101625023:C:G	49	100	0.91	0.03849
4:101625037:T:C	50	100	0.91	0.02324
4:101625074:C:G	50	100	1	0.03867
4:101625405:C:T	50	100	0.98	0.4375
4:101626081:T:C	50	100	0.97	0.1316
4:101626209:A:G	50	100	0.86	0.01235
4:101626268:A:G	50	100	0.96	0.02397
4:101626463:G:C	50	100	1	0.03649
4:101626940:G:A	50	100	0.97	0.1814
4:101627265:G:A	50	100	0.98	0.06391
4:101628137:G:T	50	100	0.9	0.02288
4:101628549:C:T	50	100	0.97	0.12
4:101628892:T:G	50	100	0.98	0.06373
4:101629947:T:C	50	100	0.95	0.1436
4:101630376:A:G	50	100	0.95	0.0305
4:101630413:C:T	50	100	0.92	0.05356
4:101630574:T:C	50	100	0.98	0.2101
4:101630598:C:T	50	100	0.99	0.01888
4:101631005:G:A	50	100	0.98	0.4648
4:101631131:G:A	50	100	1	0.03595
4:101632617:C:T	50	100	0.99	0.01017
4:101632887:C:T	50	100	1	0.03577
4:101633181:T:G	50	100	0.98	0.425
4:101633402:G:A	50	100	0.99	0.06373
4:101633901:C:T	50	100	0.96	0.02869
4:101634144:G:A	50	100	0.91	0.02288
4:101634272:C:T	50	98	0.88	0.02215
4:101634286:A:G	50	100	0.98	0.2015
4:101634728:C:T	50	100	0.96	0.0236
4:101634891:G:A	50	100	0.98	0.1894
4:101635088:T:G	50	100	0.96	0.02397
4:101635798:G:A	50	100	0.97	0.1204
4:101636377:A:G	50	100	0.99	0.03577
4:101636556:G:A	50	100	0.98	0.01035
4:101637099:C:A	50	100	0.96	0.2413
4:101637120:G:A	50	100	0.97	0.2413
4:101637423:C:T	50	100	0.98	0.4671
4:101637510:C:T	50	100	0.81	0.01688
4:101637533:G:A	50	100	0.92	0.01779
4:101637682:G:A	50	100	0.98	0.1305
4:101637989:T:G	50	100	0.97	0.4247
4:101638067:G:C	50	100	0.99	0.01017
4:101638163:G:A	50	100	0.96	0.08588
4:101639133:A:C	50	100	0.93	0.06373
4:101639533:C:A	50	100	0.95	0.02397
4:101639671:A:G	50	100	0.95	0.02397
4:101639720:G:A	50	100	0.96	0.09622
4:101639743:G:C	50	100	0.93	0.03994
4:101640155:C:T	50	100	0.81	0.01053
4:101640342:A:T	50	100	0.96	0.1048
4:101640381:T:C	50	100	0.91	0.03322
4:101640797:T:A	50	100	0.97	0.05628
4:101641119:C:G	50	100	0.96	0.05192
4:101641346:T:G	50	100	0.89	0.0158
4:101641376:G:T	50	100	0.93	0.04902
4:101641692:G:A	50	100	0.95	0.03322
4:101642513:C:T	50	100	0.96	0.03649
4:101642637:G:A	50	100	0.96	0.2738
4:101642906:C:T	50	100	0.89	0.0374
4:101643030:C:A	50	96	0.73	0.02723
4:101643171:G:T	50	100	0.97	0.0374
4:101643859:A:G	50	100	0.96	0.1469
4:101643975:G:A	50	98	0.96	0.2789
4:101644285:T:C	50	98	0.85	0.04103
4:101644323:C:A	50	98	0.96	0.28
4:101644593:G:A	49	100	0.89	0.01598
4:101645231:C:T	50	100	0.96	0.1075
4:101645368:A:C	50	100	0.93	0.06826
4:101645554:A:T	50	100	0.96	0.1073
4:101645653:C:T	50	100	0.96	0.1215
4:101646129:T:C	50	100	0.96	0.1215
4:101646302:T:C	50	96	0.95	0.4739
4:101646487:A:G	50	100	0.93	0.06209
4:101646555:G:A	50	98	0.86	0.02614
4:101647301:G:A	50	98	0.95	0.05828
4:101647626:G:A	50	100	0.9	0.0955
4:101648052:G:C	50	96	0.87	0.4857
4:101648152:A:C	50	100	0.91	0.06264
4:101648211:C:T	50	96	0.88	0.4466
4:101648254:A:G	50	94	0.88	0.3001
4:101648536:G:C	50	100	0.93	0.01162
4:101648573:A:G	50	94	0.86	0.3489
4:101649172:G:A	50	100	0.95	0.01235
4:101649292:T:C	50	100	0.95	0.1817
4:101649596:C:A	50	100	1	0.1336
4:101649703:T:C	50	100	1	0.01144
4:101649801:T:G	50	100	1	0.01144
4:101649820:T:A	50	100	0.99	0.3433
4:101650155:A:G	50	100	0.99	0.03195
4:101650322:G:C	50	100	1	0.01144
4:101650733:T:C	50	100	0.99	0.3344
4:101650825:A:T	50	100	1	0.02687
4:101651094:T:C	50	98	1	0.4588
4:101651194:A:T	50	100	1	0.02669
4:101651551:T:C	49	98	1	0.1556
4:101651617:A:T	50	100	1	0.3686
4:101651920:T:C	50	100	1	0.335
4:101652042:A:C	50	100	1	0.03341
4:101652099:A:G	50	100	1	0.01707
4:101652281:G:C	50	98	1	0.01017
4:101652622:A:G	50	100	0.85	0.01017
4:101652762:C:A	50	100	1	0.1727
4:101653001:C:T	50	98	0.99	0.2122
4:101653015:C:A	50	100	1	0.1732
4:101653068:C:T	50	100	1	0.02723
4:101653210:G:A	50	100	1	0.3351
4:101653314:T:C	50	100	1	0.2382
4:101653330:T:C	50	100	1	0.03377
4:101653416:T:C	50	100	1	0.1556
4:101653538:T:G	50	100	1	0.1556
4:101653979:G:A	50	100	1	0.02705
4:101654032:C:T	50	100	0.94	0.01307
4:101654096:C:T	50	100	1	0.4579
4:101654107:G:T	50	100	1	0.01707
4:101654199:A:G	50	100	1	0.1879
4:101654209:C:T	49	100	1	0.01162
4:101654326:C:T	49	100	1	0.03395
4:101654679:A:G	50	100	1	0.3684
4:101654958:T:C	50	100	1	0.1556
4:101655244:G:A	50	100	1	0.05792
4:101655522:G:T	50	100	1	0.1171
4:101655619:T:C	50	100	1	0.3346
4:101655755:T:C	50	100	1	0.3686
4:101655790:A:G	50	100	1	0.01144
4:101655826:A:C	50	100	1	0.4851
4:101656580:G:A	50	100	1	0.3745
4:101656812:T:A	50	100	0.98	0.4519
4:101656944:G:A	50	100	0.93	0.03649
4:101657016:C:T	50	100	1	0.2371
4:101657040:C:T	50	100	1	0.2041
4:101657092:C:T	50	100	1	0.1558
4:101657152:T:C	50	100	1	0.0138
4:101658281:T:C	50	100	1	0.1757
4:101658647:A:G	50	100	1	0.335
4:101658938:C:T	50	100	1	0.02705
4:101659219:G:A	50	100	0.97	0.05792
4:101659411:C:G	50	100	1	0.02705
4:101659445:A:C	50	100	0.96	0.01452
4:101659903:C:T	50	100	0.97	0.03867
4:101660028:G:C	50	100	1	0.01943
4:101660033:A:T	50	100	1	0.03849
4:101660046:C:T	50	100	1	0.01198
4:101660047:T:C	50	100	1	0.3753
4:101660172:C:G	50	100	1	0.02705
4:101660348:T:A	50	100	0.98	0.07407
4:101660673:G:A	50	100	1	0.335
4:101660721:G:C	50	100	1	0.2318
4:101660918:C:T	50	100	1	0.0138
4:101662484:C:T	50	100	1	0.01307
4:101662596:A:T	50	100	1	0.01725
4:101662636:T:C	50	100	1	0.01198
4:101662904:A:G	50	100	1	0.01289
4:101662989:G:A	50	100	1	0.01307
4:101663951:G:A	50	100	0.9	0.01307
4:101664523:T:G	50	100	1	0.04375
4:101665471:G:A	50	100	1	0.03032
4:101665827:C:A	50	100	0.86	0.01906
4:101665973:C:G	50	100	1	0.01307
4:101666065:A:G	50	100	1	0.1171
4:101666107:T:G	50	100	1	0.01307
4:101666398:G:A	50	100	1	0.1293
4:101666635:T:G	50	100	1	0.01307
4:101667183:T:A	50	100	0.94	0.05356
4:101667208:G:C	50	100	1	0.4374
4:101667352:T:C	50	100	1	0.1894
4:101667396:T:G	50	100	1	0.01344
4:101667707:T:C	50	100	1	0.03849
4:101667721:G:C	50	100	1	0.3346
4:101668126:G:A	50	100	0.9	0.02596
4:101668351:G:T	50	100	0.96	0.04103
4:101669319:C:T	50	100	1	0.1167
4:101669356:A:G	50	100	1	0.0138
4:101669432:G:A	50	100	0.97	0.1164
4:101669655:G:T	50	100	1	0.02378
4:101669707:T:G	50	100	1	0.03704
4:101669882:T:C	50	100	0.97	0.03922
4:101669976:C:G	50	100	1	0.01144
4:101670033:A:G	50	100	1	0.01198
4:101670085:T:C	50	100	0.98	0.01362
4:101670484:T:G	50	100	1	0.3344
4:101670752:C:T	50	100	1	0.01688
4:101670971:G:T	50	100	1	0.01325
4:101670980:C:T	50	100	1	0.1451
4:101671218:A:C	50	100	1	0.01307
4:101671307:G:A	50	100	1	0.4775
4:101671310:G:A	50	100	0.88	0.05356
4:101671633:C:T	50	100	1	0.01344
4:101671798:T:C	50	100	0.97	0.03159
4:101671963:A:G	50	100	1	0.01362
4:101672012:C:A	50	100	1	0.1846
4:101672583:G:T	50	100	0.97	0.01053
4:101672784:C:T	50	100	1	0.1173
4:101672828:A:G	50	100	1	0.1905
4:101672884:G:A	50	100	0.94	0.05755
4:101672982:A:C	49	98	1	0.474
4:101673016:A:G	50	100	1	0.1487
4:101673388:A:G	50	100	1	0.3344
4:101673654:G:A	50	100	1	0.01198
4:101674313:G:A	50	100	1	0.3348
4:101674549:T:C	50	100	1	0.4833
4:101674613:A:G	50	100	1	0.4842
4:101674827:A:G	50	100	1	0.01688
4:101675336:C:T	50	100	1	0.01688
4:101675449:C:T	50	100	1	0.4379
4:101675540:C:T	50	100	1	0.4434
4:101675888:G:A	50	100	1	0.4379
4:101676011:A:T	50	98	1	0.4443
4:101676058:T:C	50	100	1	0.4381
4:101676203:C:T	50	100	1	0.4379
4:101676490:G:A	50	100	0.95	0.01216
4:101676629:G:T	50	100	1	0.3348
4:101676824:A:G	50	100	1	0.4508
4:101676905:T:C	50	100	1	0.4506
4:101676952:C:T	50	100	1	0.2302
4:101676983:T:C	50	100	1	0.3348
4:101676994:A:G	50	100	1	0.1874
4:101677201:T:C	50	100	1	0.1529
4:101677420:G:A	50	100	1	0.1874
4:101677452:T:C	50	100	1	0.01362
4:101677565:G:A	50	100	0.95	0.01216
4:101678346:G:A	50	100	1	0.2692
4:101678422:A:G	50	100	1	0.01598
4:101679692:G:A	50	100	1	0.01924
4:101679759:T:G	50	100	0.97	0.01053
4:101679952:T:C	50	100	1	0.03849
4:101680464:G:C	50	100	1	0.01725
4:101680498:C:T	50	100	0.99	0.01017
4:101680834:C:T	50	100	1	0.1736
4:101680854:A:C	50	100	1	0.4996
4:101680924:T:C	50	100	1	0.01144
4:101681054:G:T	50	100	1	0.01198
4:101681258:A:G	50	100	1	0.3261
4:101681307:A:G	50	100	0.99	0.167
4:101681371:G:A	50	100	1	0.203
4:101681487:G:A	50	100	1	0.4995
4:101681494:A:G	50	100	1	0.4862
4:101681640:G:A	50	100	1	0.01307
4:101681670:T:C	50	100	1	0.02796
4:101681702:G:A	50	100	1	0.4862
4:101681745:A:C	50	100	0.96	0.02233
4:101681848:A:G	50	100	0.91	0.02269
4:101681978:G:A	50	100	1	0.4927
4:101682072:C:G	50	100	1	0.4864
4:101682171:C:A	50	100	1	0.2024
4:101682442:C:T	50	100	0.97	0.01053
4:101682543:G:C	50	100	1	0.3261
4:101682592:G:C	50	100	1	0.3261
4:101682825:C:T	50	98	1	0.1158
4:101682888:G:A	50	100	0.99	0.03667
4:101683013:C:T	50	100	1	0.0354
4:101683082:T:C	50	100	0.98	0.02814
4:101683612:C:G	50	100	0.98	0.01725
4:101684287:A:G	50	100	1	0.04394
4:101684290:C:T	50	100	1	0.01598
4:101684429:G:A	50	100	1	0.3315
4:101684443:A:G	50	100	0.99	0.01943
4:101684499:A:G	50	100	1	0.04394
4:101684643:G:A	50	98	0.9	0.1191
4:101684986:T:A	50	100	1	0.1166
4:101685228:G:T	50	100	0.98	0.1436
4:101685629:T:G	50	98	0.87	0.07662
4:101685686:G:A	50	98	0.87	0.2253
4:101686626:T:C	50	100	0.98	0.1598
4:101686981:C:T	50	100	0.99	0.4065
4:101687022:C:A	50	100	0.99	0.02614
4:101687131:A:G	50	100	0.99	0.3733
4:101687155:A:G	50	100	0.99	0.02614
4:101687325:A:C	50	100	0.92	0.0443
4:101687387:C:A	50	100	0.97	0.01144
4:101687456:T:C	50	100	1	0.04739
4:101687824:T:C	50	100	1	0.03341
4:101688159:A:G	50	100	0.99	0.3845
4:101688356:C:G	50	98	0.97	0.03903
4:101688845:C:T	50	100	0.98	0.03922
4:101688965:G:A	50	100	0.99	0.3756
4:101689429:C:T	50	100	0.99	0.4178
4:101689676:C:T	50	100	0.98	0.3956
4:101689755:G:A	50	100	0.99	0.3958
4:101689887:A:G	50	100	1	0.02705
4:101689920:T:G	50	100	0.94	0.0187
4:101689979:G:A	50	100	0.99	0.4178
4:101690029:A:T	50	100	0.99	0.02015
4:101690177:G:T	50	100	0.99	0.1474
4:101690439:C:T	50	100	0.99	0.02015
4:101690499:G:A	50	100	0.99	0.2064
4:101690573:C:T	50	100	0.93	0.04139
4:101690600:T:A	50	100	1	0.08896
4:101691683:A:T	50	100	0.99	0.3326
4:101691755:G:A	50	100	1	0.3856
4:101691765:G:T	50	100	1	0.02015
4:101691917:A:T	50	100	0.87	0.01471
4:101691940:T:C	50	100	1	0.4045
4:101692035:C:T	50	100	0.99	0.08896
4:101692048:A:G	50	100	1	0.02651
4:101692095:T:G	50	100	1	0.4043
4:101692112:A:T	50	100	1	0.4045
4:101692190:T:C	50	100	1	0.02651
4:101692439:T:C	49	100	1	0.04702
4:101692611:G:A	50	100	1	0.01906
4:101692728:G:A	50	100	0.99	0.08896
4:101692784:G:A	50	100	1	0.02633
4:101692995:C:A	50	100	0.92	0.0285
4:101693012:G:A	50	100	1	0.1794
4:101693153:C:T	50	100	0.98	0.1492
4:101693280:A:G	49	100	1	0.02705
4:101693916:G:C	50	100	1	0.4207
4:101694005:T:G	50	100	1	0.14
4:101694089:G:T	50	100	1	0.04648
4:101694239:C:G	50	100	0.87	0.0158
4:101694590:G:T	50	100	1	0.065
4:101694603:C:T	50	100	1	0.04285
4:101694662:C:T	50	100	1	0.01906
4:101694838:G:A	50	100	1	0.3686
4:101694935:A:G	50	100	0.98	0.01198
4:101695009:G:A	50	100	1	0.3951
4:101695712:C:T	50	100	0.99	0.03159
4:101696073:G:A	50	100	1	0.02723
4:101696116:A:G	50	100	0.99	0.04666
4:101696143:A:G	50	100	1	0.4234
4:101696464:A:G	50	100	1	0.03359
4:101696524:T:C	50	100	0.84	0.02814
4:101696876:T:C	50	100	1	0.3952
4:101696891:G:C	50	98	0.99	0.234
4:101696928:T:A	50	100	1	0.1667
4:101696953:T:A	50	100	1	0.1474
4:101697092:G:T	50	100	1	0.1663
4:101697561:T:C	49	100	0.98	0.0915
4:101697589:C:T	50	98	1	0.2364
4:101698134:G:A	50	100	1	0.3951
4:101698299:T:C	50	100	0.92	0.02741
4:101698350:C:G	50	100	1	0.4147
4:101698413:T:C	50	100	0.86	0.01416
4:101698671:G:A	50	100	1	0.3956
4:101698769:T:C	50	100	0.98	0.04593
4:101699461:C:G	50	100	1	0.4045
4:101699580:C:T	50	100	1	0.2366
4:101699695:T:C	50	100	0.8	0.03431
4:101699933:G:A	50	100	1	0.04285
4:101700094:T:G	50	98	0.92	0.01216
4:101701010:A:G	50	100	1	0.181
4:101701329:A:G	50	100	1	0.3842
4:101701332:A:G	50	100	0.99	0.06391
4:101701405:A:C	50	100	1	0.4239
4:101701686:T:C	50	100	1	0.3776
4:101701892:C:T	50	100	1	0.3776
4:101702484:A:G	50	100	1	0.01924
4:101702787:G:A	50	100	1	0.02705
4:101702795:A:G	50	98	1	0.02705
4:101703123:T:C	50	100	0.99	0.3299
4:101703346:C:T	50	100	1	0.01634
4:101703583:C:G	50	100	1	0.3769
4:101703592:A:T	50	100	1	0.3972
4:101703661:G:A	50	100	1	0.3972
4:101703943:A:G	50	100	1	0.06518
4:101704284:C:T	50	100	0.98	0.05828
4:101704445:C:T	49	100	0.84	0.02179
4:101704534:G:T	50	100	1	0.02033
4:101704544:A:G	50	100	1	0.02033
4:101704844:T:G	50	100	1	0.386
4:101705022:T:C	50	100	1	0.02033
4:101705053:G:A	50	98	1	0.1596
4:101705082:C:G	50	100	1	0.0276
4:101705320:G:A	50	100	1	0.01652
4:101705389:A:G	50	100	0.99	0.1198
4:101705421:G:A	50	100	0.99	0.3282
4:101705951:T:C	50	100	1	0.1235
4:101706530:A:G	50	100	0.99	0.03686
4:101707253:C:T	50	100	0.99	0.1095
4:101707387:G:C	50	100	0.99	0.3967
4:101707562:C:T	50	100	1	0.2407
4:101707690:G:T	50	100	1	0.2407
4:101707692:G:T	50	100	1	0.2407
4:101707784:G:A	50	100	0.99	0.3302
4:101707952:C:T	50	100	1	0.02741
4:101708011:A:G	50	100	1	0.2427
4:101708360:A:G	50	100	1	0.2406
4:101708499:C:A	50	100	1	0.02142
4:101709396:G:T	50	100	1	0.01924
4:101709420:G:A	50	100	1	0.02179
4:101709580:C:T	50	100	1	0.203
4:101709763:G:A	50	100	1	0.1187
4:101710146:T:A	50	100	1	0.1325
4:101710362:A:G	48	97.9	0.96	0.1182
4:101710364:A:G	48	97.9	0.99	0.1374
4:101710366:A:G	45	93.3	1	0.1736
4:101710368:A:G	45	93.3	0.99	0.232
4:101711282:G:A	50	100	1	0.02741
4:101711638:A:G	50	100	1	0.1812
4:101712377:C:T	50	100	1	0.1095
4:101712662:C:T	50	100	0.99	0.1058
4:101712811:G:T	50	100	1	0.04684
4:101713044:A:G	50	100	1	0.04702
4:101713553:T:C	50	100	0.99	0.1587
4:101713896:T:C	50	98	1	0.05901
4:101713954:A:T	50	98	1	0.2012
4:101714745:A:G	50	100	1	0.02778
4:101714780:C:A	50	100	1	0.02741
4:101714795:A:G	50	100	1	0.1405
4:101715031:C:T	50	100	1	0.04702
4:101715170:C:T	50	100	1	0.1396
4:101715537:A:G	50	100	0.98	0.1391
4:101716142:C:G	50	100	1	0.2536
4:101716483:C:A	50	94	0.99	0.2718
4:101716863:T:C	50	100	0.99	0.2729
4:101716919:A:G	50	100	0.99	0.1723
4:101716980:C:T	50	100	0.99	0.2718
4:101717044:A:G	50	100	0.98	0.2177
4:101717062:A:G	50	100	0.92	0.01761
4:101717557:A:C	50	100	1	0.02324
4:101717620:G:C	50	100	1	0.4196
4:101717927:C:T	50	98	1	0.4168
4:101718004:C:T	50	100	1	0.02651
4:101718060:T:C	50	98	1	0.4154
4:101718095:T:C	50	98	1	0.4152
4:101718133:A:G	50	100	0.99	0.04085
4:101718218:T:C	50	100	1	0.1155
4:101718260:T:A	50	98	1	0.4152
4:101718345:A:C	50	100	0.99	0.132
4:101718527:G:A	50	100	0.98	0.03704
4:101718851:T:C	50	100	0.89	0.01398
4:101719072:A:T	50	100	0.97	0.02778
4:101719184:C:T	50	100	1	0.3221
4:101719818:T:A	50	100	0.9	0.01725
4:101719974:T:C	50	100	1	0.3388
4:101719979:C:A	50	100	1	0.341
4:101720108:A:G	50	100	1	0.341
4:101720271:T:C	50	100	1	0.1318
4:101720570:A:G	50	100	0.99	0.3442
4:101720666:C:T	50	100	1	0.02905
4:101720855:C:T	50	100	1	0.4063
4:101720916:A:G	50	100	1	0.1598
4:101721142:T:A	50	100	0.99	0.3439
4:101721187:A:G	50	100	1	0.3431
4:101721296:T:C	50	100	1	0.1305
4:101721369:T:C	50	100	1	0.3675
4:101722039:A:T	50	98	1	0.02469
4:101722239:A:T	50	100	1	0.1467
4:101722240:C:T	50	100	1	0.1465
4:101722673:C:A	50	100	1	0.3775
4:101722942:A:G	50	100	1	0.1779
4:101723028:G:T	50	100	1	0.2362
4:101723053:C:T	50	100	1	0.4018
4:101723755:T:G	50	100	1	0.1307
4:101723789:G:T	50	100	1	0.04666
4:101724125:T:A	50	100	1	0.3633
4:101724171:G:C	50	100	1	0.01707
4:101724615:T:C	50	100	1	0.3386
4:101724690:T:G	50	100	0.92	0.01816
4:101724940:A:C	49	93.9	0.97	0.04975
4:101724942:A:C	50	82	0.98	0.4542
4:101724944:C:A	50	92	0.94	0.0285
4:101724962:A:T	50	78	0.82	0.1914
4:101724964:T:A	47	87.2	0.76	0.0236
4:101724998:G:T	50	98	1	0.05265
4:101725237:A:G	50	100	0.99	0.3386
4:101725510:C:T	50	100	1	0.02778
4:101725835:A:T	50	100	1	0.3386
4:101725951:A:C	50	100	1	0.01362
4:101726406:A:G	50	100	1	0.3386
4:101726832:A:G	50	100	1	0.1313
4:101727225:T:C	50	100	0.99	0.3386
4:101727375:C:T	50	100	1	0.05247
4:101727453:T:C	50	100	0.98	0.03722
4:101727524:G:A	50	100	1	0.02469
4:101727791:A:G	50	100	1	0.02469
4:101727839:T:G	50	100	1	0.02778
4:101728267:T:A	50	100	1	0.02778
4:101728308:G:A	50	100	0.97	0.02269
4:101728392:C:G	50	100	1	0.02487
4:101728662:C:T	49	100	1	0.0463
4:101728871:G:A	50	100	1	0.03123
4:101728919:G:A	50	100	1	0.02469
4:101729274:A:G	50	100	1	0.02469
4:101729515:A:G	50	100	1	0.01816
4:101729924:A:T	50	100	1	0.1342
4:101730298:G:A	50	100	1	0.2208
4:101730664:G:A	50	100	0.99	0.1745
4:101730875:G:A	50	98	1	0.2093
4:101730959:A:C	50	100	0.74	0.01289
4:101731191:T:C	50	100	1	0.02469
4:101731413:G:T	50	100	0.99	0.1741
4:101731491:C:T	50	100	1	0.02469
4:101731492:G:A	50	100	1	0.0187
4:101731637:T:C	50	100	1	0.02469
4:101731658:T:G	50	100	1	0.04285
4:101731958:G:C	50	100	1	0.01053
4:101732014:A:T	50	100	1	0.3511
4:101732196:A:C	50	100	1	0.06009
4:101732458:C:T	50	100	1	0.2059
4:101733663:T:C	50	100	1	0.1333
4:101733739:G:A	50	100	1	0.2075
4:101733789:G:A	50	100	1	0.1405
4:101734030:A:G	50	100	1	0.1235
4:101734135:C:T	50	100	1	0.05846
4:101734205:C:T	50	100	1	0.2836
4:101734221:T:G	50	100	1	0.4232
4:101734233:C:T	50	100	1	0.02959
4:101734353:T:A	50	100	0.99	0.1788
4:101734354:A:T	50	100	1	0.02487
4:101734513:C:T	50	100	0.92	0.0158
4:101734754:G:T	50	100	1	0.01053
4:101735295:C:T	50	100	0.99	0.04775
4:101735391:C:T	50	100	1	0.1353
4:101735796:G:A	50	100	1	0.01362
4:101736491:T:C	50	100	1	0.06028
4:101736589:T:G	50	100	1	0.364
4:101736607:T:G	50	100	1	0.01362
4:101736905:T:A	50	100	1	0.02106
4:101736918:G:A	50	100	1	0.1534
4:101736954:A:T	50	100	1	0.04503
4:101737834:T:C	50	100	1	0.06028
4:101738056:C:T	50	100	1	0.1149
4:101738357:T:A	50	100	1	0.04503
4:101738369:T:C	50	100	1	0.05247
4:101738560:A:T	50	100	1	0.2767
4:101738593:C:A	50	100	1	0.1149
4:101738663:A:G	50	100	0.99	0.3464
4:101738764:A:C	50	100	1	0.01035
4:101738866:G:C	50	100	1	0.04521
4:101739073:A:T	50	100	1	0.06046
4:101739101:T:C	50	100	0.99	0.04775
4:101739530:T:C	50	82	1	0.3493
4:101739598:T:C	50	100	1	0.218
4:101739599:G:A	50	100	1	0.01834
4:101739614:G:A	50	100	1	0.376
4:101739670:T:C	50	100	1	0.02306
4:101740034:T:C	50	100	1	0.06046
4:101740299:T:G	50	98	1	0.1385
4:101740400:T:C	49	100	1	0.1801
4:101740417:G:A	49	100	1	0.09223
4:101740632:A:G	50	100	1	0.1389
4:101740700:A:T	50	100	1	0.02451
4:101740753:A:T	50	100	1	0.1714
4:101740839:C:G	50	100	1	0.02923
4:101740908:G:A	50	100	0.99	0.1699
4:101741271:G:T	50	100	1	0.2059
4:101741322:G:A	50	100	1	0.2059
4:101741411:A:G	50	100	1	0.02451
4:101741735:A:G	50	100	1	0.3709
4:101741885:C:T	47	91.5	1	0.1779
4:101742215:A:G	50	100	1	0.3637
4:101742279:T:G	50	100	1	0.3707
4:101742332:C:G	50	100	1	0.1333
4:101742419:G:T	50	98	1	0.01162
4:101742562:T:C	50	100	1	0.1572
4:101743384:T:C	50	100	0.99	0.1151
4:101743427:T:C	50	86	1	0.1324
4:101743637:A:G	50	100	1	0.2841
4:101743989:A:G	50	100	1	0.1327
4:101744403:G:A	50	100	0.98	0.03958
4:101744593:A:C	50	100	1	0.04521
4:101744818:A:G	50	100	0.99	0.3542
4:101745170:A:T	50	100	1	0.3878
4:101745338:T:C	50	100	1	0.3524
4:101745441:G:A	50	100	1	0.04521
4:101745729:T:C	50	100	1	0.1342
4:101745746:C:T	50	100	0.99	0.1342
4:101745751:A:T	50	100	0.99	0.1325
4:101746027:G:T	50	100	0.99	0.1149
4:101746609:G:A	50	100	1	0.01053
4:101746778:A:G	50	100	1	0.02451
4:101746970:G:T	50	100	0.93	0.01743
4:101747901:C:T	50	100	1	0.1489
4:101748028:G:A	50	100	1	0.05882
4:101748174:A:G	50	100	1	0.02669
4:101748328:C:T	50	100	1	0.04521
4:101748782:G:C	49	100	0.99	0.3028
4:101748798:T:C	49	100	0.99	0.1171
4:101748869:A:G	49	100	0.66	0.01906
4:101749059:A:G	40	97.5	1	0.02451
4:101750285:C:T	50	100	1	0.4334
4:101750441:T:C	50	100	0.98	0.03214
4:101750523:A:T	50	100	1	0.1349
4:101750801:A:T	50	100	1	0.03504
4:101750836:A:G	50	100	1	0.2104
4:101751173:T:C	50	100	1	0.06336
4:101751398:G:A	50	100	1	0.01071
4:101751790:C:T	50	100	1	0.3689
4:101751828:G:C	50	100	1	0.3678
4:101752092:T:A	50	98	1	0.3666
4:101752113:A:G	50	100	1	0.04503
4:101752564:T:C	50	100	1	0.05247
4:101752577:G:T	50	100	0.94	0.02197
4:101752587:C:T	50	100	1	0.06336
4:101752726:G:A	50	100	1	0.1334
4:101752770:T:C	50	100	1	0.02088
4:101752869:G:A	50	100	1	0.01362
4:101753532:C:G	50	100	1	0.3664
4:101753605:G:A	50	100	1	0.03177
4:101753738:A:G	50	100	0.9	0.02651
4:101753866:C:T	50	100	1	0.3446
4:101754227:A:G	50	100	1	0.01616
4:101754515:C:G	50	100	1	0.3682
4:101754540:T:G	50	100	1	0.01616
4:101754693:C:T	50	100	1	0.02451
4:101754978:A:G	50	100	1	0.01053
4:101755418:A:G	50	100	1	0.02451
4:101755764:G:C	50	100	1	0.01053
4:101756025:G:A	50	100	0.98	0.03159
4:101756253:G:A	50	100	0.99	0.2072
4:101756293:A:G	50	100	1	0.132
4:101756340:A:C	50	100	1	0.1324
4:101756468:A:G	50	100	1	0.1491
4:101756494:G:A	50	100	1	0.3671
4:101756621:T:A	50	100	1	0.03631
4:101756679:G:T	50	100	1	0.2061
4:101756727:A:G	50	100	1	0.02088
4:101756940:A:G	50	100	1	0.01616
4:101757016:C:A	50	100	1	0.02088
4:101757433:C:A	50	100	1	0.02306
4:101757533:C:T	50	100	0.99	0.3046
4:101757615:G:A	50	100	1	0.03068
4:101757853:C:A	50	100	1	0.3934
4:101758180:A:C	50	100	1	0.3646
4:101759689:G:A	50	100	1	0.04521
4:101759756:G:A	50	100	1	0.2015
4:101759883:C:T	50	94	0.82	0.05901
4:101759884:A:G	50	98	0.87	0.1115
4:101759901:G:T	49	100	1	0.3036
4:101760114:C:T	50	100	1	0.36870000000000003
4:101760287:T:C	50	100	0.99	0.1175
4:101761335:G:C	50	100	1	0.03722
4:101761355:G:A	50	100	1	0.02451
4:101761550:T:G	50	100	1	0.02306
4:101761593:T:C	50	100	1	0.1329
4:101761985:G:A	50	100	1	0.1752
4:101762078:G:A	50	100	1	0.3686
4:101762340:C:A	50	100	0.99	0.1175
4:101762349:G:C	50	100	1	0.02088
4:101762569:C:T	50	100	1	0.02288
4:101762990:C:G	50	100	1	0.04866
4:101763127:G:A	50	100	1	0.3682
4:101763532:A:G	50	100	1	0.3647
4:101764149:A:G	50	100	1	0.1801
4:101764160:G:T	50	98	1	0.02215
4:101764380:C:T	50	100	1	0.02451
4:101764753:C:T	50	100	1	0.02215
4:101765005:C:A	50	100	1	0.02106
4:101765021:A:G	50	100	0.99	0.3066
4:101765159:T:A	50	100	1	0.2843
4:101765222:T:C	50	100	1	0.02088
4:101766141:C:A	50	100	0.98	0.1353
4:101766800:G:A	50	100	0.99	0.01162
4:101767083:T:C	50	100	0.99	0.3066
4:101767086:G:A	50	100	1	0.01035
4:101767330:T:C	50	100	1	0.1338
4:101767749:G:A	50	100	0.98	0.3253
4:101767956:C:A	50	100	0.98	0.06009
4:101768006:T:A	50	100	0.98	0.3259
4:101768344:T:C	50	100	0.96	0.03214
4:101768567:T:A	50	100	1	0.03177
4:101769285:C:T	50	98	0.97	0.3125
4:101769614:C:T	50	100	1	0.01035
4:101770005:G:A	50	100	0.98	0.311
4:101771014:T:G	50	100	0.96	0.1175
4:101771149:G:A	50	100	0.93	0.03123
4:101771318:A:G	50	100	0.91	0.0581
4:101771508:G:A	50	100	0.91	0.03377
4:101771665:C:T	50	100	0.94	0.1727
4:101771847:G:T	50	98	0.96	0.4878
4:101772615:G:C	50	100	0.82	0.01053
4:101772636:C:T	50	100	0.92	0.205
4:101772801:T:C	50	100	0.93	0.2894
4:101772806:G:A	50	100	0.93	0.2879
4:101773180:C:T	50	100	0.92	0.02796
4:101773186:C:T	50	100	0.96	0.09459
4:101773223:A:C	50	100	0.94	0.01834
4:101773861:G:A	50	100	0.98	0.01144
4:101774057:T:C	50	100	0.95	0.09096
4:101775062:A:G	50	98	0.89	0.07008
4:101775616:G:A	50	100	0.97	0.03976
4:101775724:C:T	50	100	0.93	0.1725
4:101775951:T:C	50	100	0.9	0.07099
4:101776568:T:C	50	100	0.95	0.0719
4:101776815:A:G	50	100	0.96	0.06137
4:101777290:T:A	50	100	0.95	0.1398
4:101777316:C:A	50	100	0.9	0.02669
4:101777531:C:A	50	100	0.95	0.03831
4:101779037:G:A	50	100	0.96	0.1393
4:101779285:A:C	50	100	0.95	0.1416
4:101779327:G:T	50	100	0.96	0.06282
4:101779508:C:T	50	100	0.96	0.01216
4:101780075:G:A	50	100	0.91	0.1485
4:101780105:C:T	50	100	0.92	0.3951
4:101780131:C:T	50	100	0.94	0.05828
4:101780188:C:T	50	96	0.94	0.1442
4:101780475:T:A	50	100	0.95	0.07643
4:101780738:C:T	50	100	0.9	0.01344
4:101780986:C:A	50	100	0.99	0.01235
4:101781026:G:A	50	100	0.94	0.0207
4:101781055:C:G	50	98	0.86	0.0817
4:101781174:G:A	49	100	0.92	0.01162
4:101781207:T:G	49	98	0.89	0.02469
4:101781406:C:T	50	100	0.82	0.01725
4:101781447:C:A	50	96	0.92	0.09259
4:101781654:C:G	50	98	0.98	0.01035
4:101781700:T:C	50	100	0.96	0.03086
4:101782572:C:G	50	88	0.77	0.1002
4:101782759:C:A	50	100	0.98	0.01071
4:101782880:G:A	50	100	0.99	0.01471
4:101782938:C:T	50	100	0.95	0.01725
4:101782977:A:G	50	94	0.86	0.1727
4:101782983:C:T	50	94	0.85	0.1727
4:101782996:T:C	50	86	0.86	0.2741
4:101783302:T:A	50	100	0.99	0.01471
4:101784011:T:G	50	100	0.96	0.02015
4:101784220:T:C	50	100	0.98	0.03486
4:101784394:A:T	50	94	0.71	0.05047
4:101784493:A:T	50	100	0.9	0.1071
4:101784530:C:T	50	100	0.82	0.03159
4:101784861:A:G	50	88	0.8	0.2435
4:101785485:A:G	50	100	0.97	0.03141
4:101785859:A:G	50	100	1	0.01452
4:101786345:T:C	50	100	0.95	0.0118
4:101786423:G:A	50	98	0.95	0.02669
4:101786634:G:A	49	98	0.92	0.03468
4:101786805:A:C	50	98	0.95	0.02669
4:101787043:C:T	50	100	1	0.01471
4:101787078:C:T	50	98	0.86	0.1225
4:101787128:A:T	50	100	1	0.01053
4:101787138:G:A	50	100	0.97	0.02996
4:101787164:T:G	50	100	0.99	0.01452
4:101787773:T:C	50	100	1	0.01053
4:101787840:C:A	50	92	0.85	0.3805
4:101787863:G:A	50	94	0.76	0.06681
4:101787962:T:C	50	94	0.78	0.06681
4:101787991:T:C	50	98	0.84	0.04684
4:101788012:G:A	50	100	0.9	0.03068
4:101788151:T:C	50	88	0.84	0.3606
4:101788621:T:C	50	100	0.86	0.04375
4:101788671:G:A	50	86	0.84	0.1668
4:101789021:T:A	50	96	0.78	0.0472
4:101789022:A:T	50	94	0.93	0.10780000000000001
4:101789531:G:A	50	98	0.95	0.3393
4:101789627:C:A	50	100	1	0.01561
4:101789812:A:C	50	100	0.97	0.03922
4:101790216:G:C	50	100	0.95	0.07426
4:101790404:G:A	50	98	0.94	0.06373
4:101791385:T:C	50	100	0.96	0.4592
4:101791500:A:G	50	94	0.84	0.05465
4:101791940:T:C	50	96	0.87	0.03123
4:101792469:G:T	50	92	0.86	0.1928
4:101792472:T:G	50	98	0.84	0.06536
4:101792473:T:G	50	98	0.88	0.01434
4:101792474:T:G	50	94	0.87	0.05646
4:101792539:A:G	50	100	1	0.02288
4:101792664:G:A	50	100	0.92	0.0285
4:101793097:G:T	50	100	0.98	0.4523
4:101793245:A:G	49	100	0.97	0.03885
4:101793635:C:G	50	100	0.97	0.03885
4:101793729:A:G	50	100	0.98	0.3845
4:101794392:G:C	50	100	0.98	0.388
4:101794541:C:T	50	100	0.98	0.3952
4:101794646:C:T	50	100	0.99	0.3952
4:101794647:A:G	50	100	0.99	0.3952
4:101794648:G:A	50	100	0.99	0.3952
4:101794731:G:A	50	100	0.99	0.3951
4:101795531:G:C	50	100	0.93	0.01126
4:101795551:T:C	50	100	0.99	0.1861
4:101795552:G:A	50	98	0.97	0.3914
4:101795613:T:C	50	100	0.99	0.03849
4:101795668:T:C	50	100	0.99	0.05029
4:101795879:A:G	50	100	1	0.01525
4:101795989:C:A	50	100	0.99	0.1877
4:101796133:A:T	50	100	0.93	0.0216
4:101796144:G:A	50	100	1	0.02578
4:101796640:C:T	50	100	0.98	0.1855
4:101796759:A:T	50	100	0.99	0.1808
4:101796943:T:C	50	100	0.99	0.1961
4:101797083:T:C	50	100	0.99	0.1961
4:101797129:A:G	50	100	0.99	0.1966
4:101797462:C:A	50	100	0.99	0.2053
4:101797501:A:G	50	100	0.98	0.1972
4:101797598:T:A	50	100	1	0.08606
4:101797624:T:C	50	100	1	0.0443
4:101797638:A:G	50	100	0.99	0.2052
4:101798020:G:A	50	100	1	0.04139
4:101798493:T:G	50	100	1	0.2039
4:101798501:G:T	50	100	0.98	0.1077
4:101798556:G:A	50	100	1	0.1885
4:101798641:G:A	50	100	0.99	0.187
4:101798756:A:C	50	100	1	0.1954
4:101799077:A:G	50	100	1	0.1957
4:101799138:G:A	50	98	0.99	0.1692
4:101799387:A:T	50	100	0.99	0.4786
4:101799394:A:G	50	100	1	0.2048
4:101799574:C:T	50	100	0.84	0.0167
4:101799601:C:A	50	100	1	0.187
4:101799693:T:C	50	100	1	0.04466
4:101799735:G:A	50	100	1	0.04212
4:101799749:C:T	50	100	1	0.1952
4:101799921:C:T	50	100	1	0.1952
4:101800575:G:A	50	100	1	0.1861
4:101800614:G:A	50	96	0.93	0.03123
4:101800652:T:C	50	100	1	0.2035
4:101800782:T:A	50	100	1	0.08569
4:101800860:C:T	50	98	0.99	0.1952
4:101800985:T:C	50	100	1	0.4779
4:101801025:G:A	50	100	1	0.1946
4:101801236:C:A	50	100	1	0.1679
4:101801711:C:T	50	100	1	0.1854
4:101801756:A:G	50	100	1	0.1939
4:101801984:C:T	50	100	1	0.03141
4:101802089:C:A	50	100	1	0.478
4:101802104:C:T	50	96	0.9	0.1354
4:101802483:T:C	50	100	1	0.1683
4:101802583:T:C	50	100	1	0.1943
4:101802682:G:A	50	100	1	0.1939
4:101803248:A:G	50	100	1	0.4744
4:101803349:A:G	50	100	1	0.4748
4:101803385:T:C	50	100	1	0.1943
4:101803725:C:T	50	100	1	0.2033
4:101803768:C:T	50	100	1	0.01743
4:101803927:A:G	46	93.5	1	0.1944
4:101804029:A:G	50	96	0.98	0.04884
4:101804141:C:T	50	100	1	0.1683
4:101804163:A:C	50	100	1	0.2004
4:101804167:T:C	50	100	0.99	0.3902
4:101804317:G:A	50	100	1	0.1943
4:101804571:T:A	50	100	1	0.01507
4:101804798:C:T	50	100	1	0.1939
4:101804848:G:A	50	100	1	0.1679
4:101804916:A:G	50	100	1	0.1841
4:101804938:G:A	50	100	1	0.4742
4:101805084:T:G	50	100	0.99	0.4739
4:101805362:G:A	50	100	1	0.1679
4:101805437:T:C	50	100	1	0.2032
4:101805500:C:A	50	100	1	0.1939
4:101805898:A:T	50	100	1	0.03849
4:101806418:G:T	50	100	1	0.2032
4:101806420:C:T	50	100	1	0.2032
4:101806462:A:G	50	100	1	0.1679
4:101806471:C:T	50	100	1	0.01489
4:101806579:G:A	50	98	0.98	0.02088
4:101808043:C:T	50	100	0.99	0.0158
4:101808096:A:T	50	92	0.67	0.0207
4:101808260:T:C	50	100	0.99	0.1875
4:101808306:T:C	50	100	1	0.2035
4:101808609:G:A	50	100	0.99	0.1854
4:101808797:A:G	50	100	0.99	0.1674
4:101808913:T:C	50	100	0.99	0.1679
4:101809108:C:A	50	100	1	0.03667
4:101809185:T:C	50	100	1	0.08606
4:101809398:A:G	50	100	0.99	0.1674
4:101809713:C:T	50	100	0.99	0.1118
4:101809804:A:G	50	100	1	0.01035
4:101810160:C:T	50	100	0.99	0.09386
4:101810650:C:T	50	100	0.96	0.02269
4:101810861:G:A	50	100	0.98	0.02269
4:101810941:T:C	50	100	1	0.06173
4:101811002:G:A	50	100	0.98	0.02269
4:101811090:C:G	50	100	1	0.01561
4:101811423:C:G	50	100	1	0.02288
4:101813391:T:G	50	98	0.71	0.02342
4:101813500:A:C	50	100	0.96	0.04866
4:101813622:A:G	50	100	1	0.01344
4:101814280:T:A	50	98	0.98	0.2783
4:101814353:T:C	50	100	0.9	0.1084
4:101814356:T:A	50	96	0.94	0.4483
4:101815130:A:C	50	100	1	0.01616
4:101815299:C:T	50	98	1	0.4145
4:101815460:A:C	50	100	0.9	0.04394
4:101815586:A:T	50	100	1	0.2384
4:101815804:G:A	50	100	1	0.03086
4:101816093:G:A	50	100	1	0.4946
4:101816169:C:T	50	100	1	0.1645
4:101816265:C:G	50	100	1	0.1636
4:101816732:A:T	50	100	0.84	0.01017
4:101816779:C:G	50	100	1	0.4541
4:101816990:T:C	50	100	1	0.4907
4:101817565:A:G	50	100	1	0.2382
4:101817753:C:T	50	100	1	0.03794
4:101818134:A:C	50	100	1	0.1645
4:101818295:C:T	50	100	1	0.2752
4:101818379:G:A	50	100	1	0.2752
4:101818634:A:G	50	100	1	0.2382
4:101818724:C:T	50	100	1	0.03704
4:101818771:C:A	50	98	1	0.2389
4:101818823:C:T	50	100	1	0.2391
4:101818914:G:A	50	100	1	0.1527
4:101819255:A:G	50	100	0.88	0.01634
4:101819445:A:G	50	100	1	0.2671
4:101819447:G:A	50	100	0.99	0.09259
4:101819540:C:A	50	100	1	0.2671
4:101819845:C:T	50	100	1	0.1993
4:101819865:A:G	50	100	1	0.2672
4:101820364:T:A	50	100	1	0.01362
4:101820647:C:T	50	100	1	0.01561
4:101820930:A:G	50	100	1	0.03794
4:101821101:C:T	50	100	1	0.03086
4:101821288:T:C	50	98	0.93	0.05265
4:101821471:A:G	50	100	1	0.05029
4:101822159:A:T	50	98	1	0.03686
4:101822196:A:G	50	100	1	0.1999
4:101822281:G:A	50	100	0.97	0.1004
4:101822442:A:G	50	100	1	0.06881
4:101822530:C:T	50	100	0.99	0.498
4:101822541:T:A	50	100	1	0.1995
4:101822654:T:C	49	100	0.99	0.4234
4:101822935:C:T	50	100	0.99	0.4762
4:101823132:A:G	50	100	0.99	0.05592
4:101823539:T:C	50	100	1	0.04085
4:101823782:C:T	50	100	0.99	0.1569
4:101823948:G:A	50	100	0.83	0.03504
4:101824011:T:C	50	100	0.99	0.1674
4:101824584:G:A	50	100	1	0.03159
4:101824681:T:G	50	100	1	0.04303
4:101824828:C:T	50	100	1	0.1957
4:101825183:C:A	50	100	0.99	0.05628
4:101825623:C:A	50	100	1	0.4791
4:101825759:G:A	50	100	1	0.01017
4:101826108:G:C	50	100	1	0.4789
4:101826165:C:G	50	100	0.99	0.05592
4:101826284:T:C	50	100	1	0.02033
4:101826725:G:A	50	100	0.98	0.1654
4:101826770:A:G	50	100	0.99	0.4978
4:101827851:A:G	50	100	0.85	0.02415
4:101828886:A:C	50	100	0.98	0.01126
4:101829361:A:G	50	100	0.88	0.01017
4:101829569:G:A	50	100	1	0.04049
4:101829765:T:C	50	100	1	0.1961
4:101829857:G:C	50	100	0.98	0.01035
4:101829872:A:G	50	100	1	0.03177
4:101829919:G:A	50	100	1	0.1955
4:101830119:C:T	50	100	0.99	0.4773
4:101831044:A:G	50	100	1	0.1986
4:101831355:A:G	50	100	1	0.04067
4:101831432:A:G	50	100	0.99	0.199
4:101831712:T:C	50	100	1	0.01035
4:101832251:A:G	50	100	1	0.195
4:101832660:G:A	50	100	0.99	0.0561
4:101833350:G:A	50	100	1	0.2001
4:101833810:T:G	50	100	1	0.0837
4:101834221:G:A	50	100	1	0.4361
4:101834942:C:T	50	100	1	0.4967
4:101834985:G:A	50	100	1	0.08315
4:101835574:T:C	50	100	0.98	0.1514
4:101835837:G:A	50	100	1	0.01852
4:101835908:G:A	50	100	1	0.4682
4:101836208:C:T	50	100	1	0.05574
4:101836421:C:A	50	100	0.99	0.4631
4:101836430:A:G	50	100	0.85	0.01816
4:101836857:G:A	50	100	1	0.02524
4:101837019:C:T	50	100	1	0.03794
4:101837025:T:C	50	100	1	0.03794
4:101837157:A:G	50	100	1	0.05556
4:101837246:C:A	50	100	0.99	0.1964
4:101837295:G:A	50	100	1	0.112
4:101837303:C:A	50	100	1	0.1543
4:101837682:A:G	50	100	0.93	0.02088
4:101838045:C:T	50	100	1	0.03794
4:101838113:C:T	50	100	1	0.04684
4:101838146:A:G	50	100	1	0.03794
4:101839267:G:A	50	100	0.99	0.03105
4:101839800:G:A	50	100	1	0.03214
4:101839949:T:A	28	96.4	0.97	0.02905
4:101839953:T:A	26	96.2	0.97	0.02705
4:101839957:T:A	40	97.5	0.98	0.02596
4:101839961:T:A	45	97.8	0.98	0.02633
4:101839965:T:A	45	95.6	0.96	0.02669
4:101839969:T:A	44	97.7	1	0.02633
4:101839973:T:A	32	90.6	0.96	0.02288
4:101840055:G:A	46	100	1	0.03268
4:101840228:G:A	50	100	0.98	0.4936
4:101840238:C:G	50	100	0.98	0.4938
4:101840371:T:C	50	100	0.86	0.01434
4:101840760:T:C	50	100	0.99	0.1545
4:101840802:A:T	50	100	1	0.03214
4:101841061:C:T	50	100	0.99	0.154
4:101841424:G:A	50	100	0.98	0.4938
4:101841871:C:T	50	100	0.92	0.03086
4:101842025:T:A	50	100	0.97	0.03214
4:101842373:T:G	50	100	0.96	0.03813
4:101842389:C:G	50	100	0.9	0.01761
4:101842533:A:C	50	100	0.96	0.0187
4:101842614:T:C	50	100	0.96	0.08878
4:101843201:T:C	50	98	0.92	0.1271
4:101843675:G:T	50	96	0.95	0.01743
4:101845013:C:T	50	100	1	0.03431
4:101845292:G:A	50	100	1	0.03413
4:101845394:G:A	50	100	0.97	0.04503
4:101845599:A:C	50	100	0.88	0.0236
4:101845735:T:C	50	100	0.98	0.2039
4:101846360:T:G	50	100	0.98	0.1714
4:101847063:G:A	50	100	0.99	0.1638
4:101848354:T:G	50	100	0.98	0.3001
4:101848520:G:A	50	100	1	0.1645
4:101848536:C:T	50	100	0.99	0.4388
4:101848651:A:G	50	100	0.99	0.3342
4:101848665:A:T	50	100	1	0.04067
4:101848917:G:A	50	100	1	0.2119
4:101848946:A:T	50	100	1	0.455
4:101849005:G:T	50	100	1	0.03395
4:101849400:A:G	50	100	0.99	0.1926
4:101849431:C:T	50	100	1	0.4401
4:101849476:G:A	50	100	1	0.07008
4:101849516:C:T	50	100	1	0.1687
4:101849527:A:G	50	98	0.99	0.4577
4:101849791:G:A	50	100	1	0.4575
4:101850266:T:G	50	96	1	0.4657
4:101850677:C:T	50	100	1	0.1687
4:101850868:G:A	50	100	1	0.1518
4:101850908:C:T	50	100	1	0.2095
4:101851033:G:A	50	100	1	0.341
4:101851142:G:A	50	100	1	0.4493
4:101851405:G:A	50	100	1	0.1474
4:101851691:A:C	50	100	1	0.01979
4:101851704:G:C	50	100	1	0.2585
4:101851713:T:A	50	100	1	0.01089
4:101852505:C:T	42	78.6	0.92	0.2974
4:101852507:C:T	44	90.9	0.82	0.06681
4:101852681:T:C	50	100	1	0.4354
4:101852981:C:T	50	100	1	0.2093
4:101853650:G:A	50	100	1	0.01089
4:101853723:G:C	50	100	1	0.1525
4:101853807:G:A	50	100	1	0.1585
4:101853930:G:T	50	100	1	0.04067
4:101853955:G:A	50	100	1	0.07008
4:101854384:A:T	50	100	1	0.04067
4:101854926:C:T	50	100	1	0.07081
4:101855249:T:G	49	100	1	0.1699
4:101856621:A:G	50	100	1	0.2623
4:101857102:C:T	50	100	1	0.1529
4:101857298:T:C	50	100	1	0.4401
4:101857423:C:A	50	100	1	0.1198
4:101857489:C:G	50	100	1	0.4523
4:101858013:A:C	50	100	1	0.07607
4:101858147:A:T	50	100	0.97	0.2115
4:101858157:T:A	50	100	1	0.4533
4:101858171:G:A	50	100	1	0.1905
4:101858519:T:A	50	100	0.99	0.01852
4:101859013:C:A	50	100	1	0.07081
4:101859052:A:T	50	100	1	0.01198
4:101859131:T:G	50	100	1	0.03377
4:101859567:G:A	50	100	1	0.4501
4:101859635:A:C	50	100	1	0.4412
4:101859724:G:T	50	100	1	0.461
4:101859793:G:A	50	100	1	0.04103
4:101860174:C:T	50	100	0.98	0.1906
4:101860476:G:C	50	100	1	0.2602
4:101860526:G:A	50	100	1	0.03377
4:101860742:A:G	50	100	1	0.01852
4:101860835:A:G	50	100	0.96	0.03613
4:101861751:T:A	50	100	1	0.443
4:101862136:A:C	50	100	1	0.01235
4:101862194:C:T	50	100	1	0.3462
4:101862485:C:A	50	100	1	0.07571
4:101862541:T:G	50	100	1	0.01089
4:101863073:A:G	50	100	1	0.2633
4:101863082:A:G	50	100	1	0.4405
4:101863381:T:C	50	100	1	0.01235
4:101863815:C:T	50	100	1	0.01071
4:101864196:G:T	50	100	0.84	0.03431
4:101864890:A:G	50	100	1	0.01725
4:101865184:A:G	49	100	1	0.2093
4:101865249:A:C	50	100	1	0.04067
4:101865528:A:G	50	100	1	0.2672
4:101865564:C:G	50	100	1	0.08333
4:101865572:G:A	50	100	1	0.1585
4:101865747:C:T	50	100	0.67	0.02433
4:101865960:C:T	50	100	1	0.2613
4:101866087:G:A	50	100	1	0.1585
4:101866226:G:A	50	100	1	0.04067
4:101866266:G:T	50	100	1	0.2613
4:101866600:C:T	50	100	0.98	0.2099
4:101867590:A:G	50	100	1	0.1923
4:101867643:G:A	50	100	1	0.01761
4:101868649:A:G	50	100	1	0.04067
4:101868880:G:T	50	100	1	0.1672
4:101869105:C:A	50	100	1	0.03377
4:101869456:G:A	50	100	1	0.09604
4:101869661:C:T	50	100	1	0.4366
4:101870028:G:A	50	100	1	0.2618
4:101870086:T:G	50	100	1	0.04067
4:101870707:G:A	50	100	1	0.02433
4:101870748:C:G	50	100	1	0.4363
4:101870835:A:G	50	100	1	0.01071
4:101870928:G:A	50	100	1	0.1518
4:101871191:T:C	50	100	1	0.2614
4:101871197:G:A	50	100	1	0.2182
4:101871454:T:G	50	100	1	0.4363
4:101871826:T:C	50	100	1	0.2093
4:101872067:C:G	50	100	1	0.354
4:101872121:A:G	50	100	1	0.4357
4:101872219:A:G	50	100	1	0.47
4:101872343:G:T	50	100	1	0.354
4:101872933:A:G	50	100	1	0.04067
4:101873007:A:G	50	100	1	0.2622
4:101873391:A:G	50	100	1	0.1585
4:101873456:A:G	50	100	1	0.354
4:101873464:A:T	50	100	1	0.354
4:101873934:A:G	50	100	1	0.2622
4:101873952:A:G	50	100	0.91	0.01162
4:101874688:G:A	50	100	1	0.3538
4:101874915:G:C	50	100	1	0.08333
4:101875849:G:A	50	100	0.98	0.01089
4:101875879:A:G	50	100	1	0.3878
4:101876016:G:T	50	100	1	0.3878
4:101876143:A:G	50	100	1	0.2622
4:101876189:A:G	50	100	0.99	0.01779
4:101876706:A:G	50	100	1	0.3876
4:101876783:G:T	50	100	1	0.4363
4:101877035:G:A	50	100	1	0.3874
4:101877578:G:A	50	100	1	0.3878
4:101877904:G:T	50	100	1	0.08261
4:101877915:C:G	50	100	1	0.3773
4:101878353:C:A	50	100	1	0.3876
4:101878848:T:C	50	100	1	0.1585
4:101879101:A:G	50	100	1	0.01053
4:101879585:A:G	50	100	1	0.1585
4:101879786:A:C	50	100	1	0.4361
4:101879814:G:A	50	100	1	0.1166
4:101880118:G:A	50	100	1	0.1585
4:101880193:A:G	50	100	1	0.03377
4:101880317:A:T	50	100	1	0.3878
4:101880327:C:A	50	100	1	0.02397
4:101880784:C:T	50	100	1	0.3878
4:101880894:C:T	50	100	1	0.3873
4:101881129:A:G	50	100	1	0.2645
4:101881219:C:T	50	100	0.97	0.03885
4:101881364:C:G	50	100	1	0.02451
4:101881772:G:A	50	100	1	0.1585
4:101882312:T:G	50	100	1	0.1518
4:101882535:A:T	50	100	0.96	0.03631
4:101882879:G:A	50	100	1	0.1585
4:101883358:G:T	50	100	1	0.01235
4:101883432:G:C	50	100	1	0.01089
4:101883582:T:C	50	100	1	0.1184
4:101883735:A:C	50	100	1	0.01035
4:101883741:A:G	50	100	0.97	0.04158
4:101883888:C:T	50	100	1	0.08333
4:101883964:T:C	50	100	1	0.1187
4:101884001:G:A	50	100	1	0.2571
4:101884783:T:C	50	100	1	0.2578
4:101884885:A:G	50	100	1	0.4352
4:101885043:G:A	50	100	1	0.01561
4:101885078:C:T	50	100	1	0.02469
4:101885318:T:G	50	100	1	0.01198
4:101885893:C:T	50	100	1	0.2594
4:101885905:A:G	50	100	1	0.1525
4:101885933:A:G	50	100	1	0.08333
4:101886043:T:C	50	100	1	0.1587
4:101886478:T:A	50	100	1	0.1474
4:101887037:A:G	49	100	1	0.01725
4:101887412:C:A	50	100	1	0.01235
4:101888081:C:T	50	98	1	0.0354
4:101888282:G:C	50	100	1	0.2594
4:101888598:C:A	50	100	1	0.2594
4:101888822:A:G	50	100	1	0.0354
4:101888938:G:C	50	100	1	0.01035
4:101889005:A:G	50	100	0.99	0.2576
4:101889369:C:T	50	100	1	0.1196
4:101889454:C:T	49	100	1	0.1478
4:101889467:G:A	48	100	1	0.2549
4:101890553:A:G	50	100	1	0.01144
4:101890591:A:G	50	100	0.95	0.02469
4:101890685:T:G	50	100	1	0.01035
4:101891148:C:G	50	100	1	0.4348
4:101892501:A:C	50	100	1	0.0846
4:101894209:C:G	50	100	1	0.1585
4:101894573:G:A	50	100	1	0.01089
4:101895177:A:T	50	100	1	0.0354
4:101895310:C:G	50	100	1	0.1585
4:101895330:T:C	50	100	1	0.0354
4:101896247:A:G	50	100	1	0.01543
4:101896511:G:A	50	100	1	0.08261
4:101896910:G:A	50	98	1	0.2594
4:101897803:C:A	50	100	1	0.2567
4:101897868:A:G	50	100	1	0.3956
4:101897990:A:C	50	100	1	0.01089
4:101897997:G:A	50	100	1	0.2565
4:101898116:C:T	50	100	1	0.01089
4:101899527:C:T	50	100	1	0.4809
4:101900090:T:G	50	100	1	0.01035
4:101900224:C:T	50	100	1	0.299
4:101900393:C:A	50	100	1	0.4452
4:101900560:G:T	50	100	1	0.2547
4:101900888:A:G	50	100	1	0.4428
4:101900995:C:G	50	100	1	0.01035
4:101901068:C:T	50	100	1	0.0394
4:101901350:A:G	50	100	1	0.08279
4:101901497:A:G	50	100	1	0.08279
4:101901758:T:G	50	100	1	0.3016
4:101901933:T:C	50	100	1	0.2812
4:101902012:G:A	50	100	1	0.4443
4:101902269:C:T	50	100	1	0.3021
4:101902763:T:C	50	100	1	0.03686
4:101903193:A:G	50	100	1	0.01126
4:101903234:G:A	50	100	1	0.4087
4:101903310:A:G	50	100	0.83	0.02015
4:101903317:C:A	50	100	1	0.04611
4:101903650:A:G	50	100	1	0.1977
4:101904036:C:T	50	100	1	0.1487
4:101904582:C:A	50	100	1	0.25
4:101904793:A:G	50	100	1	0.01198
4:101904821:T:A	50	100	1	0.2593
4:101905187:A:G	50	100	1	0.0354
4:101905426:C:T	50	100	1	0.04521
4:101905510:G:A	50	100	1	0.03649
4:101905562:C:T	50	100	1	0.03631
4:101905695:A:G	50	100	1	0.1977
4:101905795:A:G	50	100	0.96	0.04503
4:101906343:C:T	50	100	1	0.0354
4:101906748:C:T	50	100	1	0.1532
4:101906937:T:C	50	100	1	0.01107
4:101907969:A:G	50	98	1	0.2342
4:101908097:A:G	50	100	1	0.02451
4:101908742:C:T	50	100	0.79	0.01071
4:101908983:G:A	50	100	1	0.152
4:101909553:C:A	50	96	1	0.3027
4:101910071:C:T	50	100	1	0.01235
4:101910128:A:G	50	100	1	0.2754
4:101910136:G:A	50	100	1	0.01471
4:101910612:T:C	50	100	1	0.0354
4:101910668:T:G	50	98	0.87	0.01162
4:101910905:A:T	50	100	1	0.01089
4:101911071:G:A	50	100	1	0.2997
4:101911102:T:A	50	100	0.99	0.4336
4:101912018:G:A	50	100	1	0.03558
4:101912146:A:G	50	100	1	0.01089
4:101912641:A:C	50	100	1	0.03558
4:101913230:A:G	50	100	0.98	0.301
4:101913863:G:C	50	100	0.9	0.01707
4:101914488:C:T	50	100	0.98	0.1656
4:101914930:G:T	50	100	1	0.03558
4:101915064:G:A	50	98	0.98	0.05047
4:101915357:C:T	50	100	1	0.01979
4:101915679:G:T	50	100	1	0.03831
4:101916400:G:C	50	100	0.99	0.2976
4:101916445:T:A	50	100	0.99	0.1471
4:101916735:A:G	50	100	1	0.03831
4:101917851:T:G	50	100	1	0.1111
4:101917989:A:G	50	100	1	0.02469
4:101918130:G:A	50	100	0.99	0.1905
4:101918205:A:T	50	90	1	0.02723
4:101918714:G:T	50	100	1	0.01707
4:101918715:C:A	50	100	1	0.01707
4:101918722:A:G	50	100	0.9	0.04866
4:101918760:T:C	50	100	1	0.03794
4:101918942:G:A	50	100	1	0.08551
4:101919219:C:T	50	98	0.99	0.1445
4:101919809:C:T	50	100	1	0.0354
4:101920448:G:A	50	100	0.99	0.07407
4:101921249:A:C	50	100	1	0.01144
4:101921255:C:A	50	100	1	0.01144
4:101921323:C:T	50	100	1	0.0354
4:101922940:A:G	50	100	1	0.03558
4:101923992:C:T	50	100	1	0.1447
4:101924355:A:C	50	100	1	0.1476
4:101925465:T:A	50	98	0.98	0.03159
4:101926230:A:C	50	100	1	0.0354
4:101926271:A:G	50	100	1	0.2994
4:101927309:C:T	50	100	1	0.3021
4:101927374:G:A	50	100	1	0.1478
4:101927870:A:G	50	100	1	0.02179
4:101927923:A:G	50	100	1	0.02415
4:101928062:T:C	50	100	1	0.4228
4:101928763:G:A	50	100	1	0.3143
4:101930375:C:T	50	100	1	0.0354
4:101930627:G:C	50	100	1	0.06863
4:101931129:C:T	50	100	1	0.2286
4:101931418:C:T	50	100	1	0.2589
4:101931782:T:C	50	100	1	0.2589
4:101932445:T:G	50	100	1	0.4615
4:101932635:T:C	50	100	0.99	0.2591
4:101932841:C:T	50	100	1	0.01489
4:101932998:G:T	50	100	0.95	0.04503
4:101933233:A:G	50	100	0.99	0.4693
4:101933841:C:G	50	100	1	0.1447
4:101933953:G:C	50	100	0.98	0.04757
4:101934084:A:G	50	100	1	0.2967
4:101934649:G:A	50	100	1	0.4902
4:101934688:T:C	50	100	1	0.03849
4:101934797:C:A	50	98	1	0.2769
4:101934926:T:C	50	100	1	0.03613
4:101934975:T:A	50	100	1	0.1545
4:101935069:T:C	50	100	1	0.266
4:101935174:C:A	50	100	1	0.2297
4:101935374:G:A	50	100	1	0.03504
4:101935629:G:A	50	100	0.98	0.08642
4:101936251:A:G	50	100	0.99	0.01216
4:101936301:A:G	50	100	1	0.0167
4:101936406:C:T	50	100	1	0.3431
4:101936421:A:G	50	100	1	0.03504
4:101936448:G:A	50	100	1	0.2662
4:101936548:G:A	50	100	1	0.0138
4:101936571:C:T	50	100	1	0.03105
4:101936759:G:A	50	100	1	0.2771
4:101936791:C:T	50	100	1	0.1545
4:101937159:C:T	50	100	1	0.2663
4:101937533:C:A	50	100	1	0.01725
4:101938213:C:T	50	100	1	0.2771
4:101938351:A:G	50	98	0.96	0.03268
4:101938678:C:T	49	100	1	0.4562
4:101941880:G:T	50	100	1	0.02378
4:101943336:C:T	50	100	1	0.1451
4:101943453:A:G	50	100	1	0.1113
4:101943882:G:A	50	100	1	0.03504
4:101944078:G:C	50	98	0.96	0.03577
4:101944147:G:A	50	100	0.95	0.03068
4:101944289:A:C	50	100	1	0.03286
4:101945190:T:C	50	100	1	0.02015
4:101945379:A:G	50	100	1	0.02469
4:101946222:T:A	50	100	1	0.3615
4:101946559:A:G	50	100	1	0.1712
4:101946952:C:T	50	100	1	0.04012
4:101947309:A:G	44	93.2	0.89	0.05447
4:101947636:A:G	50	100	1	0.2297
4:101948178:G:C	50	100	1	0.01725
4:101949330:G:A	50	100	1	0.01979
4:101950056:T:C	48	97.9	0.88	0.03304
4:101950058:T:C	48	100	1	0.3827
4:101950060:T:C	48	97.9	1	0.3845
4:101950070:C:T	50	100	1	0.2289
4:101950364:G:T	50	100	1	0.03504
4:101951018:A:G	50	100	1	0.2654
4:101951193:G:A	50	100	1	0.1113
4:101951215:C:T	50	100	0.99	0.01216
4:101951248:T:G	50	100	1	0.1115
4:101951266:G:T	50	100	1	0.01216
4:101951688:T:A	50	100	1	0.23
4:101952895:C:T	50	100	1	0.1447
4:101952917:A:G	50	98	1	0.4724
4:101953369:A:G	50	100	1	0.2293
4:101953613:C:T	50	100	1	0.2665
4:101953969:G:A	50	100	1	0.01216
4:101954297:C:G	50	100	1	0.01979
4:101955245:A:G	50	100	1	0.0167
4:101956214:G:A	50	100	1	0.1447
4:101956450:T:G	50	100	1	0.03177
4:101956802:T:C	50	100	1	0.228
4:101956804:C:T	50	100	1	0.2279
4:101957970:G:A	50	98	0.96	0.01198
4:101958164:G:A	50	100	1	0.2898
4:101959367:T:C	50	100	1	0.0472
4:101959837:A:T	50	100	1	0.01071
4:101959928:G:T	50	100	1	0.3818
4:101960349:A:G	50	100	1	0.04557
4:101960400:C:T	50	100	1	0.2665
4:101960645:A:G	50	100	1	0.03504
4:101960664:T:G	50	100	1	0.04321
4:101961035:A:G	50	100	1	0.02578
4:101961611:T:C	50	100	1	0.112
4:101962070:T:C	50	100	1	0.04557
4:101962268:T:C	50	100	1	0.2774
4:101962885:T:A	50	100	1	0.0138
4:101963612:G:A	50	100	1	0.1449
4:101963684:A:G	50	100	1	0.03504
4:101963927:C:T	50	100	1	0.3765
4:101963990:T:G	50	100	1	0.3611
4:101964145:G:A	50	100	1	0.01325
4:101964439:T:G	50	100	0.99	0.266
4:101965035:G:A	49	98	0.99	0.3651
4:101966592:T:C	50	100	1	0.4492
4:101967572:C:G	50	100	1	0.2282
4:101968385:A:T	50	100	1	0.1545
4:101968550:G:T	50	100	0.99	0.01216
4:101968812:A:T	50	100	1	0.03413
4:101969389:A:G	50	100	1	0.063
4:101970606:G:A	50	100	0.99	0.02015
4:101972166:G:T	50	100	1	0.2633
4:101972813:A:G	50	100	1	0.2642
4:101972828:C:G	50	100	1	0.03504
4:101973132:G:A	50	100	1	0.3822
4:101973134:G:C	50	100	0.98	0.01434
4:101973213:A:T	50	100	1	0.02542
4:101973842:G:A	50	100	1	0.2288
4:101974240:T:C	50	100	1	0.2633
4:101974702:G:C	50	100	1	0.3769
4:101975180:G:A	50	100	1	0.2288
4:101975434:T:G	50	100	0.95	0.03068
4:101977413:A:C	50	100	1	0.2767
4:101977459:G:A	50	100	1	0.1445
4:101977717:T:C	50	100	1	0.1088
4:101978168:G:T	50	98	1	0.2631
4:101978347:G:T	50	100	1	0.1445
4:101978748:A:T	50	100	0.99	0.1051
4:101978936:T:A	50	100	1	0.01071
4:101979194:T:G	50	100	1	0.03504
4:101980665:A:T	50	100	1	0.3764
4:101980757:A:G	50	100	0.99	0.02197
4:101982018:C:T	50	100	1	0.04739
4:101983333:A:G	50	100	1	0.2244
4:101983718:G:A	50	100	1	0.01434
4:101983883:C:T	50	100	1	0.01235
4:101983895:C:T	50	100	0.99	0.3613
4:101984885:A:C	50	100	1	0.0423
4:101985254:T:G	50	100	1	0.01198
4:101985481:A:T	50	100	1	0.03504
4:101986169:C:T	50	98	0.99	0.03341
4:101986873:A:G	31	93.5	0.82	0.05156
4:101986897:G:A	35	88.6	0.65	0.04031
4:101987284:G:T	50	100	0.97	0.1556
4:101987370:C:G	50	100	1	0.03504
4:101987693:A:G	50	100	1	0.01198
4:101988198:G:A	50	100	1	0.03504
4:101988837:G:A	50	100	1	0.171
4:101989427:G:A	48	95.8	1	0.228
4:101989528:C:A	49	100	1	0.1445
4:101989675:C:G	50	100	0.99	0.154
4:101990486:C:T	50	100	1	0.2275
4:101991002:C:T	50	100	1	0.2631
4:101992407:T:C	50	100	1	0.04611
4:101993239:A:G	50	100	1	0.3451
4:101993866:T:C	50	100	1	0.2277
4:101994511:A:T	50	100	0.99	0.279
4:101994512:A:T	50	98	0.97	0.05447
4:101994810:T:C	50	100	1	0.264
4:101995085:C:G	50	100	1	0.3658
4:101995109:A:C	50	100	1	0.1088
4:101995634:A:G	50	100	1	0.0167
4:101996136:T:C	50	100	1	0.03558
4:101996262:C:A	50	100	0.99	0.2631
4:101996472:A:T	50	100	1	0.01235
4:101996546:C:T	50	98	1	0.03468
4:101996694:C:T	50	100	1	0.3762
4:101997136:T:A	50	100	1	0.3762
4:101997227:T:C	50	100	1	0.1447
4:101997567:G:A	50	100	1	0.04049
4:101997569:T:G	50	100	1	0.01307
4:101997981:T:C	50	100	1	0.348
4:101998091:T:C	50	100	0.87	0.03613
4:101998597:C:T	50	100	0.99	0.228
4:101999672:C:T	50	100	1	0.01761
4:101999825:C:G	50	100	1	0.1445
4:102000547:T:A	50	100	0.92	0.03086
4:102001167:A:G	50	100	0.99	0.2643
4:102001330:A:G	50	100	0.99	0.2631
4:102001483:C:T	50	100	1	0.01307
4:102001525:G:A	50	100	0.96	0.01198
4:102001531:C:T	50	100	1	0.01126
4:102002136:C:T	50	100	0.81	0.01707
4:102002155:T:A	50	100	0.99	0.1447
4:102002556:C:T	49	85.7	0.71	0.07589
4:102002558:C:T	50	92	0.95	0.2536
4:102002560:C:T	49	93.9	0.95	0.3949
4:102002562:C:T	50	90	0.94	0.01071
4:102002564:C:T	50	94	0.76	0.03813
4:102002588:C:T	48	97.9	0.99	0.3856
4:102004064:T:G	50	96	1	0.157
4:102004410:A:G	50	100	0.99	0.1049
4:102004782:A:G	50	100	0.99	0.26
4:102004855:A:T	50	98	0.91	0.01434
4:102005766:G:A	50	100	0.83	0.02905
4:102006059:T:C	50	100	1	0.09804
4:102006153:A:G	50	100	1	0.07353
4:102006752:C:T	50	100	0.99	0.156
4:102007680:G:A	50	100	0.97	0.1051
4:102007709:G:A	50	100	0.99	0.04702
4:102007877:C:T	50	100	0.98	0.3824
4:102008558:T:C	50	100	0.95	0.1569
4:102008930:C:T	50	100	0.96	0.01362
4:102009405:C:G	50	98	0.96	0.05556
4:102009462:C:G	50	100	1	0.01652
4:102009705:T:C	50	100	1	0.02342
4:102009781:A:G	50	100	1	0.03903
4:102009949:T:C	50	100	1	0.0167
4:102009988:T:C	50	100	0.92	0.02088
4:102009992:T:C	50	98	0.99	0.05283
4:102009995:C:G	50	94	0.91	0.3598
4:102010010:T:C	50	100	0.94	0.03595
4:102010051:A:G	50	100	0.93	0.09241
4:102010063:G:T	50	92	0.9	0.4935
4:102010073:T:C	50	100	0.95	0.06264
4:102010121:C:T	50	94	0.97	0.1997
4:102010122:A:G	50	94	0.98	0.2115
4:102010125:T:C	50	94	0.95	0.2113
4:102010131:G:T	50	94	0.98	0.2106
4:102010133:C:T	50	94	0.98	0.2113
4:102010189:C:T	50	94	0.96	0.2899
4:102011000:A:C	50	100	0.99	0.05501
4:102012435:A:T	50	100	0.99	0.1017
4:102012841:A:C	50	100	1	0.02741
4:102013387:A:G	50	100	0.96	0.04085
4:102013620:T:G	50	100	0.97	0.0305
4:102014116:A:G	50	100	0.98	0.05483
4:102014296:A:G	50	100	0.99	0.1077
4:102014304:C:G	50	100	0.94	0.01688
4:102014745:T:C	50	100	1	0.01961
4:102015239:T:C	50	100	1	0.01688
4:102015435:T:G	50	98	0.97	0.2653
4:102016039:T:C	50	100	1	0.08787
4:102016760:T:C	50	100	0.99	0.02015
4:102016837:C:T	50	100	1	0.1075
4:102016883:A:T	50	100	0.98	0.4285
4:102017393:T:C	50	100	0.99	0.1585
4:102017610:A:T	50	100	1	0.07226
4:102017911:A:T	50	100	1	0.07244
4:102018820:C:T	50	82	0.98	0.4366
4:102018973:A:G	50	100	1	0.0797
4:102019565:G:A	50	100	1	0.05447
4:102019611:T:A	50	100	1	0.1968
4:102019882:G:T	50	100	1	0.02723
4:102020208:T:C	50	100	1	0.01997
4:102020284:G:A	50	100	1	0.1069
4:102020506:C:A	50	100	1	0.0797
4:102020742:C:T	50	100	0.97	0.09641
4:102021041:T:G	50	100	1	0.1966
4:102021052:A:C	50	100	1	0.04466
4:102021359:T:G	50	100	1	0.04521
4:102021604:C:T	50	100	0.99	0.4317
4:102021987:C:T	50	98	0.99	0.2702
4:102022167:T:C	50	100	1	0.02052
4:102022774:T:C	50	100	1	0.1678
4:102022839:A:C	50	98	0.98	0.2602
4:102023919:C:T	49	100	1	0.2084
4:102024670:T:C	50	100	1	0.2079
4:102024684:A:G	50	98	1	0.03903
4:102024816:G:A	50	100	1	0.08007
4:102025190:A:G	50	100	1	0.1674
4:102025235:G:A	50	98	1	0.03867
4:102026000:G:A	50	100	1	0.2224
4:102026218:T:A	50	100	1	0.02887
4:102026329:A:G	50	98	0.97	0.222
4:102027315:A:G	50	100	1	0.1665
4:102027573:G:T	50	100	0.97	0.3622
4:102027715:T:A	50	100	0.98	0.02215
4:102027834:T:C	50	100	0.96	0.06935
4:102029065:A:G	50	98	1	0.2908
4:102029334:G:T	50	100	1	0.01834
4:102029380:T:C	50	100	1	0.01943
4:102029486:A:C	50	100	1	0.02977
4:102029811:A:G	50	100	1	0.02378
4:102029826:C:T	50	100	1	0.06536
4:102029853:C:T	50	96	1	0.2556
4:102030490:C:T	50	98	1	0.3017
4:102030506:T:C	50	100	0.98	0.07444
4:102030585:C:T	50	100	0.96	0.04503
4:102030671:T:C	50	100	0.99	0.01362
4:102031123:G:A	50	100	1	0.01507
4:102031167:G:A	50	98	1	0.0256
4:102031202:A:C	50	98	1	0.01816
4:102031258:A:T	50	100	1	0.1
4:102031354:A:G	50	100	1	0.01452
4:102031383:T:G	50	100	0.99	0.2997
4:102031419:C:T	50	100	1	0.01507
4:102031662:C:A	50	100	1	0.2854
4:102031709:T:C	50	100	1	0.063
4:102032125:T:A	50	100	1	0.04775
4:102032210:T:G	50	100	1	0.02596
4:102032453:T:A	50	100	1	0.03577
4:102032524:T:G	50	100	0.99	0.2932
4:102032601:G:A	50	100	0.94	0.01561
4:102032726:T:C	50	100	1	0.2781
4:102033208:C:T	50	100	1	0.02578
4:102033376:C:T	50	100	1	0.1663
4:102033398:T:C	50	100	1	0.297
4:102033570:A:G	50	100	1	0.02614
4:102033786:G:A	50	100	1	0.02015
4:102034011:G:A	50	100	1	0.02324
4:102034059:A:T	50	100	1	0.2943
4:102034251:C:T	50	100	1	0.01434
4:102034780:G:A	50	100	0.98	0.05465
4:102035336:T:G	50	100	0.98	0.07898
4:102035852:T:C	50	100	1	0.03631
4:102036117:A:C	50	100	1	0.01362
4:102036152:T:C	50	100	1	0.0679
4:102036473:C:G	50	100	1	0.2927
4:102036636:A:T	50	100	1	0.03577
4:102037534:G:A	50	100	1	0.278
4:102037587:C:T	50	100	1	0.3874
4:102037678:A:T	50	100	1	0.02633
4:102037726:T:G	50	100	0.97	0.02578
4:102037910:C:T	50	100	0.88	0.0216
4:102037966:A:G	50	98	1	0.02578
4:102037991:A:G	50	98	1	0.03758
4:102038743:G:A	50	100	1	0.02451
4:102038963:T:C	50	100	1	0.02633
4:102039175:A:G	50	100	1	0.02651
4:102039454:T:G	50	100	0.99	0.3184
4:102039870:A:G	50	100	1	0.01471
4:102040333:A:G	50	100	0.99	0.305
4:102040723:G:A	50	100	0.99	0.2999
4:102040888:C:T	50	100	1	0.02633
4:102041351:C:A	50	100	1	0.01489
4:102041615:T:C	50	100	0.97	0.02578
4:102041963:T:C	50	100	0.99	0.3573
4:102042145:C:T	50	100	1	0.02451
4:102042621:T:G	50	100	1	0.1068
4:102042754:C:G	50	100	1	0.2928
4:102043288:T:C	50	100	1	0.1687
4:102043462:A:C	50	100	0.94	0.01035
4:102043526:C:A	50	100	1	0.02487
4:102044191:C:G	50	100	1	0.02288
4:102044204:C:T	50	100	1	0.02288
4:102044230:G:A	50	98	1	0.4009
4:102044236:G:A	50	100	1	0.2783
4:102044253:T:G	50	100	1	0.02288
4:102044274:A:G	50	100	0.96	0.02578
4:102044303:C:T	50	98	1	0.0256
4:102044491:T:C	49	100	1	0.02124
4:102044773:T:C	36	100	1	0.02633
4:102044941:C:T	48	100	1	0.01924
4:102044990:C:T	50	100	1	0.01961
4:102045262:G:A	50	100	1	0.3014
4:102045323:C:T	50	100	1	0.02469
4:102045470:G:A	50	100	1	0.02288
4:102045740:G:A	50	98	0.99	0.2438
4:102045860:G:A	50	100	1	0.03758
4:102045979:T:C	45	91.1	0.99	0.3039
4:102046272:T:C	50	100	0.99	0.2146
4:102046288:C:T	50	100	1	0.2141
4:102046397:A:C	50	100	1	0.02633
4:102046468:A:G	50	100	1	0.01017
4:102046474:A:C	50	100	1	0.2685
4:102046545:G:A	50	100	1	0.02469
4:102046615:A:G	50	100	1	0.01471
4:102046636:A:T	50	100	1	0.01471
4:102046673:C:A	50	100	1	0.04793
4:102046704:C:T	50	100	1	0.06681
4:102046925:C:T	50	100	0.99	0.2939
4:102046928:A:G	50	100	1	0.01471
4:102047291:T:C	50	100	0.99	0.3273
4:102047591:C:A	50	100	1	0.02614
4:102047775:C:A	50	100	0.94	0.04739
4:102048782:C:T	50	100	1	0.01471
4:102049030:T:C	50	100	0.96	0.07498
4:102049175:G:A	50	100	0.98	0.3633
4:102049219:A:G	50	100	1	0.02633
4:102049507:T:G	50	98	1	0.02578
4:102049587:G:T	50	100	0.98	0.3012
4:102049813:G:C	50	100	0.99	0.02415
4:102049822:T:C	50	100	1	0.02469
4:102049859:G:A	50	100	0.98	0.3642
4:102050289:C:A	50	100	1	0.02487
4:102050521:A:C	50	100	1	0.01652
4:102050530:C:T	50	100	1	0.01652
4:102050658:C:G	50	98	1	0.2121
4:102051415:C:A	50	100	1	0.01471
4:102051827:G:T	50	100	1	0.01471
4:102051987:C:T	50	96	0.99	0.3789
4:102052157:T:C	50	98	0.98	0.2843
4:102052830:A:C	50	98	1	0.2952
4:102052904:A:G	50	96	0.99	0.2623
4:102052965:A:G	50	98	0.97	0.04121
4:102053069:A:G	50	100	0.92	0.01416
4:102053202:C:T	50	96	0.98	0.2622
4:102053334:A:G	50	100	0.96	0.02088
4:102053663:C:T	50	100	1	0.01107
4:102053983:T:C	50	100	0.98	0.04593
4:102054146:T:C	50	98	0.99	0.2538
4:102054266:A:C	50	100	1	0.1687
4:102054544:T:C	50	100	1	0.01598
4:102054712:G:A	50	100	0.95	0.05846
4:102055742:G:C	50	100	1	0.3577
4:102055983:T:C	50	100	0.99	0.2536
4:102056011:A:G	50	100	1	0.01598
4:102056620:A:G	50	100	0.99	0.2397
4:102056621:T:C	50	98	0.98	0.04666
4:102056827:G:A	50	100	0.93	0.01707
4:102057473:C:G	50	100	1	0.01325
4:102058221:C:A	50	100	0.99	0.4281
4:102058747:G:A	50	100	0.98	0.3348
4:102058817:A:T	50	100	0.95	0.06209
4:102059240:G:T	50	100	0.97	0.05864
4:102059847:C:T	50	100	0.99	0.246
4:102060834:C:T	50	100	1	0.01126
4:102061054:A:G	50	100	1	0.2393
4:102062076:T:C	50	100	1	0.02705
4:102062171:G:A	50	100	1	0.01325
4:102062177:A:T	50	100	1	0.05356
4:102062236:T:C	50	100	1	0.2531
4:102062563:T:C	50	100	1	0.2511
4:102062780:G:A	50	100	1	0.2349
4:102062806:T:C	50	100	1	0.04702
4:102064693:C:T	50	100	0.99	0.3684
4:102066081:C:A	50	100	1	0.3568
4:102066132:C:T	50	100	1	0.02378
4:102066259:T:A	49	100	0.99	0.04666
4:102066419:G:T	50	100	0.99	0.04739
4:102066503:C:T	50	100	1	0.01144
4:102066533:A:G	50	100	1	0.01344
4:102066967:C:T	50	100	1	0.05374
4:102067031:C:A	50	100	1	0.368
4:102067520:A:G	50	100	0.99	0.04793
4:102067806:A:G	50	100	1	0.1732
4:102067861:A:G	50	100	1	0.01344
4:102067957:G:T	50	100	1	0.2342
4:102068613:G:T	50	100	1	0.04611
4:102069982:C:G	50	100	1	0.3588
4:102070142:G:T	50	100	1	0.05374
4:102070216:T:C	50	100	1	0.02451
4:102070256:C:T	50	100	1	0.02324
4:102070527:T:C	50	100	1	0.1734
4:102070601:T:C	50	100	0.9	0.05356
4:102070768:G:T	50	100	1	0.02415
4:102071360:T:C	50	100	1	0.2821
4:102071722:C:G	50	100	1	0.02487
4:102071992:T:C	50	100	1	0.2674
4:102072158:C:G	50	100	1	0.01344
4:102072509:T:A	50	100	1	0.05356
4:102072703:T:C	50	100	1	0.01144
4:102073074:C:T	50	100	1	0.3715
4:102073103:C:A	50	100	1	0.01107
4:102074082:C:T	50	100	1	0.3292
4:102074106:G:A	50	100	1	0.3834
4:102075328:G:A	50	100	1	0.02324
4:102075861:T:C	50	100	1	0.01107
4:102076176:T:C	50	100	1	0.1055
4:102076213:G:A	50	100	0.92	0.01107
4:102076405:A:G	50	100	1	0.01253
4:102077302:A:T	50	100	1	0.04775
4:102077435:G:C	50	100	1	0.01779
4:102077524:G:T	50	100	1	0.2347
4:102077710:C:T	50	100	1	0.3568
4:102077727:C:G	50	100	1	0.01144
4:102077789:G:C	50	100	1	0.01144
4:102077976:T:C	50	92	1	0.2925
4:102077977:T:C	49	89.8	1	0.01216
4:102078193:G:C	49	100	1	0.2349
4:102078335:C:T	50	100	1	0.2351
4:102078452:T:C	50	100	0.99	0.3413
4:102079649:A:T	50	100	1	0.3134
4:102079727:C:T	50	100	0.91	0.02524
4:102080284:T:C	50	100	0.99	0.3045
4:102080492:G:T	50	100	0.96	0.03286
4:102080721:T:C	50	100	0.93	0.01089
4:102081186:G:T	50	100	1	0.0541
4:102081578:A:C	50	100	1	0.05265
4:102081826:C:T	50	100	1	0.05247
4:102081887:C:A	50	100	1	0.3181
4:102081923:T:A	50	98	1	0.05247
4:102082266:C:T	50	100	1	0.3381
4:102082287:C:A	50	100	0.94	0.04139
4:102082557:C:T	50	100	1	0.02324
4:102082601:T:C	50	100	1	0.0285
4:102082730:T:C	50	100	1	0.05265
4:102083068:T:G	50	100	1	0.0285
4:102083367:G:A	50	100	1	0.05392
4:102083569:G:T	50	100	1	0.3061
4:102083818:C:G	50	100	1	0.2355
4:102083866:G:A	50	100	1	0.2353
4:102084511:G:A	50	100	1	0.02705
4:102084641:C:T	50	100	0.99	0.3192
4:102084661:A:G	50	100	1	0.0541
4:102085144:C:T	50	100	1	0.3056
4:102085183:T:A	50	100	1	0.01271
4:102085242:G:A	50	100	1	0.05392
4:102085514:T:C	50	98	0.9	0.01652
4:102085602:C:T	50	100	1	0.05392
4:102085836:G:A	50	100	1	0.2516
4:102085938:G:A	50	100	1	0.01344
4:102086226:C:T	50	100	1	0.2353
4:102086434:A:C	50	100	1	0.337
4:102086653:G:A	50	100	1	0.05392
4:102086700:T:A	50	100	0.96	0.06227
4:102086880:C:T	50	100	1	0.3377
4:102086953:T:C	50	100	1	0.2894
4:102087555:T:C	50	100	1	0.3408
4:102087745:C:A	50	100	1	0.3174
4:102087765:T:C	50	100	1	0.2832
4:102088000:T:C	50	100	1	0.03141
4:102088327:T:C	50	100	1	0.2832
4:102088355:T:G	50	100	1	0.171
4:102088852:C:T	50	100	1	0.3061
4:102089478:C:T	50	100	1	0.3065
4:102089535:A:T	50	100	1	0.01961
4:102089577:A:T	50	100	1	0.05465
4:102089713:C:T	50	100	1	0.01126
4:102090106:G:A	50	100	1	0.0118
4:102090710:T:C	50	100	1	0.2809
4:102090712:G:A	50	100	1	0.3066
4:102091110:G:A	50	100	1	0.2358
4:102091318:C:T	50	100	1	0.01089
4:102091360:C:T	50	100	1	0.0138
4:102091529:A:T	50	100	0.97	0.01162
4:102091655:G:A	50	100	1	0.0541
4:102091823:C:T	50	100	0.97	0.01107
4:102092001:A:C	50	100	1	0.02215
4:102092364:G:A	50	100	1	0.01924
4:102092407:A:G	50	100	0.99	0.02905
4:102092593:C:T	50	100	1	0.01761
4:102092594:G:T	50	100	0.82	0.0138
4:102092746:T:C	50	100	1	0.3346
4:102093130:G:A	50	100	0.99	0.04067
4:102093148:G:A	50	100	1	0.2367
4:102093275:G:A	50	100	1	0.05392
4:102093818:G:A	50	100	1	0.02832
4:102094334:G:A	50	100	1	0.3391
4:102094896:C:T	50	100	1	0.0541
4:102095365:A:G	50	100	1	0.0541
4:102095685:G:A	50	100	1	0.2985
4:102095704:G:T	50	100	1	0.02306
4:102095721:G:T	50	100	1	0.2362
4:102095815:T:G	50	100	0.98	0.0158
4:102095968:G:A	50	100	0.99	0.02778
4:102095994:A:G	50	100	1	0.01071
4:102097004:C:G	50	100	1	0.05392
4:102097102:G:A	50	100	1	0.03976
4:102097418:A:G	50	100	1	0.05247
4:102097447:C:A	50	100	0.98	0.04085
4:102097636:G:A	50	100	1	0.0276
4:102098014:C:T	50	100	1	0.01071
4:102098061:A:G	50	100	1	0.2787
4:102098218:T:C	50	100	1	0.3633
4:102098638:G:A	50	98	1	0.02269
4:102099049:A:G	50	100	1	0.0276
4:102099260:T:G	50	100	1	0.2389
4:102099647:T:C	50	100	1	0.39
4:102099922:A:G	50	100	1	0.02996
4:102100191:T:C	50	100	1	0.3947
4:102100204:C:T	50	100	0.92	0.01616
4:102100328:A:G	50	100	0.78	0.0158
4:102100632:G:A	50	100	1	0.01071
4:102101146:A:G	50	100	1	0.2242
4:102101873:C:T	50	100	1	0.01071
4:102101892:T:C	50	100	1	0.3092
4:102102013:G:A	50	100	1	0.03922
4:102102687:C:T	50	100	1	0.3094
4:102102806:A:C	50	100	1	0.1676
4:102102981:A:T	50	100	1	0.3898
4:102103230:C:T	50	100	0.9	0.01543
4:102103265:C:T	50	98	1	0.05247
4:102103278:T:C	50	98	1	0.398
4:102104085:C:T	50	100	1	0.01126
4:102104310:C:T	50	100	1	0.2387
4:102104440:C:T	50	100	1	0.02778
4:102105169:A:G	50	100	1	0.02578
4:102105554:A:T	50	100	1	0.02723
4:102105642:G:T	50	100	0.99	0.01107
4:102106362:A:T	50	100	0.96	0.02578
4:102106433:C:T	50	100	1	0.01035
4:102106665:C:T	50	100	1	0.2289
4:102106669:C:A	50	76	0.99	0.2326
4:102106671:C:A	50	96	1	0.2288
4:102106673:C:A	50	96	0.85	0.05428
4:102106726:C:T	50	98	1	0.3145
4:102106798:C:T	49	100	1	0.2384
4:102106812:T:C	50	98	1	0.2736
4:102107084:A:C	50	100	1	0.04611
4:102107096:C:T	50	100	1	0.01035
4:102107176:C:T	50	100	1	0.05447
4:102107769:G:T	50	100	1	0.1017
4:102108055:A:G	50	100	1	0.05465
4:102108109:C:T	50	100	1	0.02996
4:102108140:A:G	50	100	1	0.3101
4:102108335:T:C	50	100	1	0.05283
4:102109321:G:A	50	100	1	0.01289
4:102109394:C:A	50	100	1	0.01398
4:102109437:T:A	50	100	1	0.2734
4:102110143:T:C	50	100	1	0.2395
4:102110196:T:G	50	100	1	0.05065
4:102110617:G:A	50	100	0.99	0.2734
4:102110697:G:C	50	100	1	0.3856
4:102111040:T:A	50	100	1	0.2736
4:102111135:T:C	50	100	1	0.283
4:102111229:C:A	50	100	1	0.02996
4:102112787:A:G	50	100	1	0.2246
4:102112860:T:A	50	100	1	0.02723
4:102112966:A:G	50	100	1	0.02233
4:102113005:G:A	50	98	1	0.3126
4:102113234:G:A	50	100	0.98	0.04466
4:102113394:G:A	49	100	1	0.02578
4:102113529:A:G	50	100	1	0.01289
4:102113533:G:T	50	100	1	0.0285
4:102113549:T:C	50	100	1	0.05301
4:102114272:T:C	50	100	1	0.2398
4:102114355:C:T	50	100	1	0.0285
4:102114430:C:A	50	100	1	0.04575
4:102114608:T:C	50	100	1	0.02578
4:102114656:G:A	50	100	1	0.01289
4:102115002:G:A	50	100	1	0.1037
4:102115149:T:G	50	100	1	0.3083
4:102115906:C:T	50	100	1	0.02578
4:102116093:G:T	50	100	1	0.2889
4:102116289:C:G	50	100	1	0.01089
4:102116468:C:A	50	100	1	0.313
4:102116667:G:A	50	100	1	0.0236
4:102116688:T:A	50	100	1	0.01053
4:102116700:T:C	50	100	1	0.2398
4:102116791:A:G	50	100	1	0.2522
4:102117227:A:C	50	100	1	0.3095
4:102117910:C:A	50	100	1	0.02578
4:102118183:T:G	50	100	1	0.01107
4:102118250:A:G	50	100	0.99	0.01126
4:102119194:A:G	50	100	1	0.02324
4:102119523:T:C	50	100	1	0.02796
4:102119855:A:G	50	100	1	0.3008
4:102120461:T:G	50	100	1	0.3125
4:102120493:C:T	50	100	0.94	0.08315
4:102120525:C:T	50	100	1	0.2248
4:102120572:C:T	49	100	1	0.4345
4:102120694:C:T	50	100	1	0.3034
4:102121581:G:T	50	100	1	0.2702
4:102121872:C:T	50	100	0.99	0.0118
4:102121891:A:G	50	100	0.98	0.3081
4:102121907:T:C	50	100	0.97	0.1712
4:102121914:T:C	50	98	1	0.05283
4:102122016:A:C	50	100	1	0.1712
4:102122168:C:A	50	100	1	0.2391
4:102122398:T:C	50	100	1	0.311
4:102122489:C:T	50	100	1	0.2731
4:102122739:G:C	50	100	1	0.2387
4:102122911:C:T	50	100	1	0.2495
4:102123007:T:A	50	100	1	0.3099
4:102123054:C:T	50	100	1	0.2387
4:102123220:T:C	50	98	1	0.2703
4:102123325:A:G	50	100	1	0.3081
4:102123402:G:T	50	100	1	0.2794
4:102123432:C:T	50	100	1	0.01216
4:102123548:T:G	50	98	1	0.05283
4:102123616:C:T	50	100	1	0.2389
4:102123721:C:T	50	100	1	0.171
4:102124264:T:A	50	100	1	0.2389
4:102124266:C:T	50	100	1	0.2389
4:102124378:T:C	50	100	1	0.01053
4:102124583:G:A	50	100	1	0.01053
4:102125388:C:A	50	100	1	0.01126
4:102125805:A:G	50	100	1	0.3079
4:102125886:C:T	50	100	1	0.0285
4:102125912:G:A	50	100	1	0.4354
4:102126190:T:C	50	100	0.93	0.01725
4:102126606:C:T	50	100	1	0.3117
4:102126607:G:A	50	100	1	0.01126
4:102126823:T:C	50	100	1	0.05102
4:102126862:T:G	50	100	1	0.2698
4:102127541:G:A	50	98	0.93	0.05574
4:102128391:C:A	50	100	0.91	0.01216
4:102128869:C:T	50	100	1	0.2371
4:102129116:A:G	50	100	1	0.01906
4:102129206:G:A	50	100	1	0.01235
4:102129350:A:T	50	100	1	0.01107
4:102129586:T:C	50	100	1	0.2747
4:102130110:G:A	50	100	1	0.1707
4:102130516:G:T	50	100	1	0.01235
4:102130841:G:A	50	100	1	0.3126
4:102130939:T:A	50	100	0.98	0.02651
4:102131037:T:C	50	100	1	0.4354
4:102131111:T:C	50	100	1	0.2375
4:102131447:A:C	50	98	0.99	0.04012
4:102131478:T:A	50	100	1	0.3145
4:102131659:G:A	50	100	1	0.2898
4:102132035:G:A	50	100	1	0.02251
4:102132280:G:A	50	100	1	0.2747
4:102132514:C:A	45	100	1	0.0285
4:102133004:C:A	50	100	1	0.01017
4:102133347:T:C	50	100	1	0.3143
4:102133427:T:C	50	100	1	0.03994
4:102133651:G:A	50	100	0.9	0.01598
4:102133782:G:C	50	98	0.99	0.03976
4:102134078:C:T	50	100	0.99	0.01017
4:102134175:T:C	50	100	1	0.01235
4:102134396:C:T	50	98	1	0.2367
4:102134482:C:A	50	100	1	0.01126
4:102134567:A:T	50	100	1	0.0285
4:102134660:T:A	50	100	1	0.0285
4:102134696:C:T	50	100	1	0.2367
4:102134937:G:A	50	100	1	0.315
4:102135045:C:T	50	100	1	0.05755
4:102135467:C:T	50	100	1	0.2745
4:102135685:C:T	50	100	1	0.1086
4:102135748:G:A	50	100	1	0.2874
4:102136119:A:C	50	98	0.99	0.03903
4:102136389:T:C	50	100	1	0.2841
4:102136666:G:A	50	98	1	0.05773
4:102137085:G:T	50	100	1	0.01216
4:102137120:A:C	50	100	1	0.1727
4:102137353:G:A	50	98	1	0.1011
4:102137357:T:C	50	100	1	0.4279
4:102137522:G:A	50	100	1	0.2367
4:102137531:T:C	50	98	0.98	0.04357
4:102137686:G:A	50	100	1	0.244
4:102138364:G:T	50	100	1	0.2369
4:102138427:A:G	50	100	1	0.01906
4:102138509:A:G	50	100	0.99	0.2792
4:102138523:C:A	50	100	1	0.284
4:102138598:T:C	50	100	1	0.01089
4:102138956:A:C	50	100	0.99	0.02324
4:102139340:A:G	50	100	1	0.05628
4:102139766:C:A	50	100	1	0.02596
4:102139978:T:G	50	100	1	0.01707
4:102140112:T:C	50	100	0.96	0.02614
4:102140637:T:C	50	100	1	0.1089
4:102141288:T:A	50	100	1	0.01235
4:102141862:T:A	50	100	1	0.01235
4:102144009:G:A	50	100	1	0.02578
4:102144505:G:A	50	100	1	0.02578
4:102144794:T:C	50	100	1	0.3215
4:102145116:C:T	50	100	1	0.02578
4:102145376:T:C	49	100	1	0.4303
4:102145463:C:T	50	100	1	0.276
4:102145676:T:C	50	100	1	0.04158
4:102146011:A:G	50	100	1	0.254
4:102146179:A:G	50	100	1	0.05138
4:102146338:G:A	50	100	1	0.05138
4:102146587:C:T	50	100	1	0.01307
4:102146702:G:A	50	100	1	0.1088
4:102147331:G:A	50	100	1	0.02505
4:102147521:C:T	50	100	1	0.03123
4:102147535:G:T	50	100	1	0.2351
4:102147945:C:T	50	100	1	0.3188
4:102148099:G:A	50	100	0.94	0.0906
4:102150702:G:T	50	100	1	0.03123
4:102150769:G:T	50	100	0.99	0.05773
4:102151131:C:T	50	100	1	0.167
4:102151278:G:C	50	100	1	0.2104
4:102152034:A:G	50	100	1	0.2373
4:102152134:A:G	50	98	1	0.43120000000000003
4:102152447:A:G	50	98	0.93	0.04539
4:102152765:A:G	50	100	1	0.05592
4:102152837:G:A	50	100	1	0.02578
4:102153084:C:T	50	100	1	0.02578
4:102153309:T:C	50	100	1	0.04049
4:102153461:C:T	50	100	1	0.02578
4:102153576:T:C	50	100	1	0.02578
4:102153621:T:C	50	100	0.83	0.02705
4:102153782:C:A	50	100	1	0.02633
4:102153976:C:G	50	100	1	0.02614
4:102154050:A:T	50	100	1	0.02596
4:102154052:C:T	50	100	1	0.01235
4:102154059:C:T	50	100	1	0.2349
4:102154173:G:T	49	100	0.98	0.319
4:102154492:A:G	49	100	0.99	0.2651
4:102154742:T:C	50	100	0.99	0.03123
4:102154826:G:A	50	100	1	0.2736
4:102155481:C:T	50	100	1	0.02596
4:102155498:G:A	50	100	1	0.02596
4:102155526:A:G	50	100	1	0.02596
4:102155539:C:T	50	100	1	0.02596
4:102155562:A:T	50	100	1	0.05192
4:102155577:G:A	50	100	0.99	0.4401
4:102155781:C:A	50	98	0.97	0.06699
4:102155863:T:C	50	100	1	0.01235
4:102155881:C:T	50	100	0.93	0.02651
4:102155949:G:C	50	100	1	0.01253
4:102156079:T:C	50	100	1	0.05192
4:102156108:A:T	50	100	1	0.02596
4:102156328:C:T	50	100	1	0.02596
4:102156785:A:G	50	100	1	0.02596
4:102156837:T:C	50	100	1	0.05574
4:102156855:C:A	50	100	1	0.02614
4:102156981:C:T	50	100	1	0.02596
4:102157345:T:G	50	100	1	0.02596
4:102157460:C:T	50	100	0.96	0.1754
4:102157467:G:T	50	100	1	0.02596
4:102157490:A:G	50	100	1	0.02596
4:102157528:T:G	50	100	1	0.02596
4:102157605:C:T	50	100	1	0.02596
4:102157637:G:A	50	100	0.98	0.2547
4:102157642:C:T	50	100	1	0.2171
4:102157881:A:G	50	92	1	0.1743
4:102158046:C:G	50	100	1	0.02614
4:102158134:C:A	50	100	0.83	0.01307
4:102158632:G:T	50	100	1	0.02633
4:102158686:T:C	50	100	1	0.02596
4:102158688:G:A	50	100	0.99	0.4466
4:102158834:C:T	50	100	1	0.02596
4:102158993:A:T	50	100	1	0.02578
4:102159031:C:G	50	100	1	0.02578
4:102159362:G:T	50	100	1	0.0256
4:102159491:A:C	50	100	0.97	0.01271
4:102160231:C:T	50	100	1	0.05664
4:102160245:T:C	50	98	0.98	0.2135
4:102160692:C:A	50	100	1	0.05646
4:102160781:T:C	50	100	1	0.01906
4:102160793:G:A	50	100	0.96	0.03395
4:102160988:T:C	50	100	0.96	0.01071
4:102161319:T:G	50	100	0.99	0.2476
4:102161327:C:A	50	100	0.99	0.2476
4:102161661:A:G	50	100	1	0.02778
4:102161810:C:T	50	100	0.92	0.01452
4:102161975:T:C	50	100	1	0.02778
4:102162143:A:G	50	100	1	0.02778
4:102162727:G:T	50	100	0.97	0.02778
4:102162837:G:A	50	100	1	0.02778
4:102163012:C:A	50	100	1	0.02778
4:102163417:G:A	50	100	0.99	0.3985
4:102163446:T:A	50	100	0.96	0.09459
4:102163649:G:C	50	100	1	0.02778
4:102163683:T:C	50	100	0.99	0.4196
4:102163761:C:A	50	100	1	0.01943
4:102163976:A:G	50	100	0.98	0.193
4:102163985:A:G	50	98	1	0.0285
4:102164171:G:A	50	100	1	0.01089
4:102164406:C:A	50	100	1	0.01434
4:102164547:C:T	50	100	1	0.03468
4:102164668:C:A	50	100	1	0.05646
4:102164686:A:G	50	100	1	0.02796
4:102164891:A:G	50	100	0.98	0.1955
4:102164940:G:A	50	100	0.99	0.419
4:102165052:T:C	50	100	1	0.03758
4:102165116:G:A	50	100	1	0.01434
4:102165140:T:C	50	100	1	0.1924
4:102165761:G:C	50	100	1	0.01071
4:102165776:T:C	50	100	1	0.03758
4:102165823:G:T	50	100	1	0.2618
4:102165931:T:C	50	100	1	0.01235
4:102165997:T:C	50	100	1	0.05646
4:102166141:T:G	50	100	1	0.1959
4:102166467:G:C	50	100	1	0.0285
4:102166533:G:A	50	100	1	0.01434
4:102166666:A:G	50	100	1	0.0374
4:102167218:T:C	50	100	1	0.09804
4:102167227:C:T	50	100	1	0.02869
4:102167334:A:G	50	100	0.99	0.171
4:102167461:A:T	50	100	0.91	0.02197
4:102167467:C:T	50	100	1	0.0285
4:102167468:T:C	50	100	1	0.0285
4:102167870:G:C	50	100	1	0.0285
4:102168035:G:A	50	100	1	0.05646
4:102168057:A:T	50	100	0.88	0.02288
4:102168335:G:T	50	100	1	0.01089
4:102168473:A:G	50	100	1	0.02905
4:102168921:C:G	50	100	1	0.01943
4:102168964:G:A	50	100	0.99	0.02887
4:102169223:T:C	50	100	0.99	0.02887
4:102169366:A:T	50	100	0.95	0.02941
4:102169386:G:T	50	100	0.9	0.02887
4:102169532:C:G	50	100	0.98	0.02887
4:102169640:G:A	50	100	0.98	0.02887
4:102169868:G:T	50	100	0.97	0.01017
4:102170030:G:A	50	100	0.87	0.02251
4:102170144:A:G	50	100	0.98	0.1799
4:102170589:T:C	50	100	0.96	0.03813
4:102170608:C:T	50	100	0.98	0.167
4:102170632:G:C	50	98	0.92	0.2511
4:102170672:A:G	50	96	0.92	0.2642
4:102171268:A:G	50	98	0.97	0.3825
4:102171275:G:A	49	100	0.93	0.01779
4:102171358:T:G	50	100	0.94	0.1668
4:102171400:A:T	50	96	0.94	0.1638
4:102171401:T:G	50	96	0.94	0.1638
4:102171958:G:A	50	100	0.98	0.3731
4:102172286:C:G	50	100	0.95	0.01906
4:102172322:A:T	50	100	0.95	0.1596
4:102172329:A:T	50	100	0.98	0.3749
4:102172569:G:C	50	98	0.98	0.3744
4:102172765:C:T	50	100	1	0.01398
4:102173048:A:T	50	100	0.97	0.1601
4:102173378:G:T	50	100	0.99	0.01924
4:102173535:A:C	46	95.7	0.88	0.02524
4:102173544:A:C	35	80	0.9	0.3711
4:102173628:G:C	50	100	0.98	0.3758
4:102173931:G:A	50	100	0.99	0.1941
4:102174143:T:C	50	100	1	0.02415
4:102174155:T:G	50	100	0.99	0.1605
4:102174190:G:A	50	100	0.98	0.03504
4:102174244:C:T	50	100	0.89	0.02614
4:102174308:C:A	50	100	0.99	0.2077
4:102174788:T:G	50	100	0.99	0.1474
4:102175075:A:G	50	100	0.99	0.1458
4:102175434:T:C	50	100	0.99	0.1883
4:102175638:C:G	50	98	0.99	0.4829
4:102175648:C:T	50	100	0.99	0.4829
4:102175799:A:T	50	100	0.99	0.1609
4:102176048:G:C	50	100	1	0.4833
4:102176397:T:C	50	100	1	0.3239
4:102176580:G:A	50	100	1	0.01398
4:102176609:A:G	50	100	1	0.1607
4:102176847:A:G	50	100	1	0.1607
4:102177243:A:C	50	100	1	0.1607
4:102177267:T:G	50	100	0.94	0.02251
4:102177465:C:G	50	100	1	0.01216
4:102177519:T:A	50	100	1	0.1607
4:102177570:C:G	50	100	1	0.1607
4:102177851:C:T	50	100	1	0.1607
4:102177912:C:T	50	100	1	0.1605
4:102177961:A:G	50	100	0.99	0.02923
4:102178516:G:A	50	100	1	0.1609
4:102178571:C:T	50	100	1	0.02397
4:102178859:C:T	50	100	1	0.1607
4:102178955:C:A	50	100	0.99	0.2081
4:102179014:G:T	50	100	0.99	0.2068
4:102179334:C:T	50	100	0.85	0.01834
4:102179705:C:A	50	100	1	0.01017
4:102179729:C:T	50	100	0.97	0.01398
4:102180007:T:C	50	100	1	0.1605
4:102180089:A:T	50	100	1	0.03667
4:102180133:G:A	50	100	1	0.1609
4:102180367:C:T	50	100	1	0.1607
4:102180386:T:G	50	100	1	0.1607
4:102180445:T:C	50	100	1	0.1607
4:102180605:A:G	50	100	1	0.1607
4:102180787:G:A	50	100	0.99	0.3655
4:102180870:A:C	50	100	1	0.1607
4:102181113:A:G	50	98	1	0.1888
4:102181157:G:A	50	100	0.99	0.09659
4:102181400:C:T	50	100	1	0.01398
4:102181888:C:T	49	100	1	0.3656
4:102181914:G:A	50	100	1	0.0118
4:102181946:T:A	50	100	1	0.01888
4:102182080:A:G	50	100	1	0.01888
4:102182214:A:T	50	100	1	0.02633
4:102182225:C:T	50	100	1	0.4735
4:102182474:T:C	50	100	1	0.2066
4:102182507:A:G	50	100	1	0.2965
4:102182755:G:T	50	100	1	0.3656
4:102182977:G:A	50	100	0.99	0.03068
4:102183025:G:A	50	100	1	0.1607
4:102183207:A:C	50	100	1	0.04248
4:102183525:A:G	50	100	1	0.3649
4:102183565:C:T	50	100	1	0.4742
4:102183594:C:A	50	100	1	0.03686
4:102183756:G:T	50	100	0.95	0.09713
4:102183758:A:G	50	100	1	0.02397
4:102184229:C:T	50	100	1	0.4742
4:102184528:A:C	48	97.9	1	0.205
4:102184575:G:A	50	100	1	0.1605
4:102184794:G:T	50	100	0.99	0.01307
4:102185018:C:T	50	100	0.99	0.209
4:102185021:C:T	50	100	1	0.1605
4:102185038:G:C	50	98	0.97	0.04375
4:102185309:A:G	50	100	1	0.1727
4:102185580:C:T	50	100	0.96	0.04321
4:102185701:T:C	50	100	1	0.4806
4:102185799:G:A	50	100	1	0.05646
4:102185839:G:A	50	100	1	0.1605
4:102186117:G:A	50	100	1	0.1607
4:102186276:C:T	50	100	0.97	0.03595
4:102186615:T:C	50	100	1	0.1609
4:102186629:T:C	50	100	1	0.4706
4:102186817:G:C	50	100	1	0.3682
4:102187106:G:A	48	100	1	0.1609
4:102187119:T:C	48	100	1	0.0561
4:102187184:G:A	50	100	0.99	0.01362
4:102187233:G:A	50	100	0.96	0.03177
4:102187291:A:T	50	100	1	0.1609
4:102187318:T:C	50	100	0.99	0.01398
4:102187629:A:G	50	100	1	0.1607
4:102187638:C:G	50	98	1	0.1723
4:102187702:G:T	50	98	0.99	0.2059
4:102188018:T:C	50	100	1	0.0561
4:102188110:C:T	50	100	1	0.1605
4:102188245:C:T	50	100	1	0.1605
4:102188338:T:C	50	100	0.99	0.4704
4:102188654:G:A	50	100	1	0.1607
4:102188909:G:A	50	100	0.99	0.3667
4:102189105:T:G	50	98	0.99	0.01707
4:102189162:A:G	50	100	1	0.1723
4:102189731:C:A	50	100	1	0.01961
4:102190085:C:T	50	100	0.97	0.217
4:102190260:T:C	50	100	1	0.02015
4:102190336:T:C	50	100	0.97	0.3611
4:102190411:C:A	50	100	0.96	0.3562
4:102190552:T:G	50	100	0.98	0.1665
4:102190604:T:A	50	100	0.96	0.08188
4:102191308:T:C	50	90	0.84	0.1354
4:102191313:A:G	50	100	0.85	0.1314
4:102191450:G:A	50	100	0.95	0.01344
4:102191456:T:G	50	100	0.94	0.01797
4:102191493:A:T	50	98	0.97	0.05537
4:102191523:G:C	50	100	0.81	0.02778
4:102191656:A:C	50	98	0.92	0.3695
4:102191703:T:A	50	98	0.98	0.04611
4:102192052:A:G	50	98	0.94	0.3054
4:102192193:G:C	50	92	0.96	0.4428
4:102192293:T:C	50	100	0.96	0.03286
4:102192441:A:G	50	96	0.92	0.1469
4:102192503:A:G	50	100	1	0.01307
4:102192580:C:T	50	100	0.95	0.1462
4:102192657:G:A	50	98	0.94	0.05247
4:102192709:C:T	50	100	0.96	0.1336
4:102192843:A:G	49	98	0.95	0.1816
4:102192860:A:G	49	98	0.99	0.05646
4:102192907:T:G	50	98	0.97	0.2395
4:102192947:G:A	50	100	0.95	0.1823
4:102192953:T:C	50	98	0.97	0.3873
4:102193212:A:C	50	100	0.96	0.1463
4:102193295:A:G	50	96	0.98	0.3876
4:102193314:C:T	50	96	0.97	0.2397
4:102193422:G:A	50	98	1	0.04793
4:102193865:G:A	50	98	0.96	0.2618
4:102193888:A:G	50	96	0.98	0.2397
4:102194234:T:C	50	96	0.95	0.1427
4:102194247:G:A	50	96	0.98	0.2397
4:102194264:T:C	50	100	0.98	0.07462
4:102194273:T:C	50	96	0.98	0.3885
4:102194865:C:T	50	100	0.96	0.1859
4:102195105:C:A	50	96	0.98	0.3878
4:102195364:C:T	50	100	0.95	0.01797
4:102195668:G:C	50	98	1	0.01198
4:102196104:G:A	50	100	0.98	0.07062
4:102196132:A:C	50	96	0.98	0.2404
4:102196583:T:C	50	100	1	0.01344
4:102196669:C:T	50	96	0.98	0.3902
4:102196875:A:G	50	100	1	0.01416
4:102197607:T:C	50	96	0.98	0.2398
4:102197611:T:C	50	96	0.98	0.3891
4:102197758:G:T	50	100	0.95	0.1828
4:102197940:C:G	50	100	0.86	0.01888
4:102198007:G:T	50	100	0.88	0.01924
4:102198054:G:A	50	100	0.94	0.1505
4:102198124:C:T	50	96	0.94	0.1425
4:102198166:C:T	50	100	0.97	0.06082
4:102198798:T:C	50	100	0.95	0.1173
4:102198890:A:T	50	96	0.97	0.2409
4:102199832:C:T	50	100	0.9	0.02524
4:102199886:G:A	50	98	0.93	0.2671
4:102199963:A:G	50	94	0.97	0.3775
4:102200143:G:A	50	100	0.89	0.0167
4:102200329:T:A	50	94	0.95	0.2558
4:102200569:G:A	50	98	0.97	0.1973
4:102200727:T:C	50	96	0.98	0.2892
4:102200740:A:G	50	100	0.98	0.01761
4:102200815:A:T	50	96	0.95	0.3646
4:102201191:T:C	50	100	0.98	0.1875
4:102201374:A:G	50	100	0.97	0.08696
4:102201404:C:A	50	100	0.99	0.4777
4:102201887:G:A	50	100	0.97	0.0207
4:102201923:T:G	50	100	0.99	0.04085
4:102201978:G:A	50	100	1	0.01362
4:102202247:A:G	50	100	1	0.4911
4:102202283:G:A	50	100	0.99	0.1988
4:102202598:C:T	50	100	0.98	0.01507
4:102202948:C:T	50	100	1	0.01362
4:102203097:T:C	50	100	0.98	0.185
4:102203410:G:T	50	100	0.99	0.04829
4:102203450:T:C	50	100	1	0.4918
4:102203477:A:G	50	100	0.99	0.199
4:102203845:A:G	50	100	0.98	0.03486
4:102203874:T:C	50	100	0.99	0.3121
4:102203970:G:A	50	100	0.99	0.1988
4:102204063:G:C	50	100	1	0.4913
4:102204128:A:G	50	100	1	0.4886
4:102204226:A:G	50	100	1	0.2598
4:102204332:T:A	50	100	0.99	0.2954
4:102204373:T:C	50	100	1	0.4947
4:102204616:C:T	50	100	1	0.4946
4:102204758:G:C	50	100	1	0.4946
4:102204812:T:A	50	100	1	0.4946
4:102204846:G:C	50	98	0.97	0.09441
4:102204884:T:A	50	98	0.93	0.0167
4:102204892:C:T	50	100	0.98	0.3689
4:102204893:T:G	50	100	0.98	0.1068
4:102205044:C:A	38	89.5	0.98	0.299
4:102205122:A:C	21	90.5	0.87	0.03214
4:102205316:C:G	45	95.6	0.98	0.2958
4:102205427:A:C	49	75.5	0.99	0.2876
4:102205531:T:G	48	100	1	0.08715
4:102205570:T:C	50	100	0.97	0.1855
4:102205710:G:C	50	100	0.91	0.04339
4:102205755:G:A	49	100	0.98	0.2959
4:102205808:A:G	46	97.8	1	0.09568
4:102205852:C:T	33	84.8	0.99	0.1995
4:102206069:G:A	34	88.2	1	0.287
4:102206110:G:A	34	76.5	0.98	0.2987
4:102206112:G:C	45	91.1	0.96	0.09495
4:102206141:A:C	48	95.8	0.98	0.1122
4:102206173:T:G	50	98	0.98	0.01725
4:102206438:T:G	45	100	1	0.02197
4:102206649:C:T	35	91.4	0.97	0.1138
4:102206857:C:T	50	98	0.98	0.1117
4:102206979:G:A	33	97	1	0.01144
4:102207039:C:T	35	80	0.99	0.2865
4:102207099:G:A	45	80	0.98	0.2967
4:102207141:G:A	50	100	1	0.09604
4:102207244:G:A	47	100	0.99	0.03903
4:102207258:C:G	48	100	0.99	0.4869
4:102207288:T:A	49	95.9	0.99	0.1984
4:102207330:G:C	50	100	1	0.02778
4:102207940:C:G	33	87.9	0.98	0.2932
4:102208191:C:T	41	87.8	1	0.09641
4:102208250:A:T	46	100	1	0.02142
4:102208368:A:C	50	78	0.99	0.4955
4:102208379:G:C	50	98	0.99	0.1986
4:102209028:G:A	27	85.2	0.98	0.1986
4:102209284:T:A	40	90	0.98	0.1988
4:102209364:A:G	25	80	0.93	0.09913
4:102209519:C:A	50	98	0.98	0.1115
4:102209543:A:T	49	100	1	0.01416
4:102209565:A:G	47	91.5	0.98	0.2968
4:102209735:G:A	24	79.2	0.97	0.2033
4:102209860:C:G	31	87.1	0.99	0.2876
4:102210158:C:T	41	97.6	1	0.0256
4:102210245:G:A	35	80	0.99	0.4949
4:102210467:G:A	48	100	1	0.01452
4:102210475:C:T	48	85.4	0.99	0.2179
4:102210512:C:T	49	100	1	0.01144
4:102210581:G:A	50	100	0.76	0.02651
4:102210595:G:A	50	98	0.99	0.1981
4:102210610:C:A	50	98	0.99	0.1981
4:102210638:G:A	50	98	0.99	0.1983
4:102210653:G:C	50	98	0.99	0.1981
4:102210742:T:A	50	98	0.99	0.01779
4:102210745:C:A	50	100	1	0.01416
4:102210791:C:T	50	100	0.98	0.1113
4:102210839:C:T	50	100	0.98	0.1111
4:102210851:A:T	50	100	0.97	0.07752
4:102210886:C:G	50	98	0.99	0.1983
4:102210895:T:C	50	100	0.99	0.2952
4:102210937:C:G	50	98	0.98	0.112
4:102210959:G:A	50	100	1	0.1069
4:102211052:C:G	50	100	1	0.02778
4:102211053:T:G	50	100	1	0.09459
4:102211062:G:C	50	100	1	0.01961
4:102211262:T:C	50	100	1	0.01961
4:102211353:T:G	50	100	0.99	0.1995
4:102211887:C:T	50	100	0.99	0.2941
4:102211974:G:A	50	100	1	0.01235
4:102212052:G:C	50	100	1	0.01416
4:102212202:C:T	50	96	1	0.01416
4:102212232:T:C	50	100	0.99	0.1848
4:102212272:G:A	50	100	0.99	0.2939
4:102212429:A:T	50	100	0.99	0.2001
4:102212977:G:A	50	100	1	0.112
4:102213022:C:T	50	100	0.99	0.1995
4:102213329:A:C	50	100	1	0.1264
4:102213361:G:T	50	100	1	0.01997
4:102213460:C:T	50	98	0.93	0.01634
4:102213521:A:T	50	100	1	0.08424
4:102213528:C:T	50	100	0.99	0.1855
4:102213609:C:T	50	100	0.99	0.1992
4:102213959:T:C	50	100	0.99	0.1968
4:102214001:A:T	50	100	0.99	0.1877
4:102214093:T:C	50	100	0.99	0.1881
4:102214453:A:G	50	100	0.98	0.209
4:102214621:T:A	50	100	1	0.1955
4:102214652:A:T	50	100	1	0.0138
4:102214784:T:A	50	100	1	0.1129
4:102214927:T:C	50	100	1	0.01162
4:102215488:T:C	50	100	0.95	0.01598
4:102215862:T:C	50	100	1	0.01289
4:102216308:G:A	50	100	1	0.01943
4:102216382:C:G	50	100	0.99	0.09423
4:102216420:G:A	50	98	1	0.1138
4:102216555:G:A	50	100	0.99	0.2377
4:102216722:A:G	50	100	1	0.3873
4:102216784:G:T	50	100	1	0.3869
4:102216820:A:G	50	98	1	0.1972
4:102217097:T:C	50	100	0.99	0.04394
4:102217200:C:G	50	100	0.96	0.0158
4:102217464:C:T	50	100	1	0.09259
4:102217471:A:C	50	100	1	0.1543
4:102217504:T:A	50	100	0.99	0.04375
4:102217510:G:T	50	100	0.98	0.08261
4:102218039:C:T	50	100	1	0.01053
4:102218846:C:A	50	100	1	0.02923
4:102219272:C:A	50	100	0.98	0.06917
4:102219337:G:C	50	100	1	0.01271
4:102219579:C:G	50	100	1	0.09241
4:102220011:C:T	50	100	1	0.05955
4:102220168:T:A	50	100	0.99	0.03885
4:102220174:G:C	50	100	0.99	0.03885
4:102220284:T:G	50	100	0.99	0.3125
4:102220539:A:T	50	100	0.99	0.1342
4:102220748:T:C	50	100	1	0.01598
4:102220764:A:C	50	100	0.99	0.1342
4:102220793:C:T	50	100	1	0.0158
4:102221056:A:G	38	84.2	0.98	0.1347
4:102221291:G:C	43	86	0.99	0.1371
4:102221330:G:C	39	89.7	1	0.09441
4:102221591:G:C	48	97.9	0.98	0.07026
4:102221602:G:T	48	97.9	0.99	0.1363
4:102221632:A:C	50	100	1	0.01598
4:102221775:T:C	50	100	1	0.06572
4:102222326:T:C	50	100	1	0.02342
4:102222458:A:T	50	100	0.92	0.0276
4:102222647:T:G	50	100	1	0.159
4:102223554:C:T	50	100	1	0.2589
4:102223597:C:T	50	100	1	0.3969
4:102223733:A:G	47	100	1	0.09078
4:102224696:T:C	50	100	1	0.01325
4:102224711:G:A	50	100	1	0.01598
4:102224931:C:G	50	100	0.99	0.1354
4:102225546:C:T	50	100	1	0.02923
4:102225731:A:C	50	100	1	0.04285
4:102225733:A:T	50	100	1	0.04339
4:102226239:A:G	50	100	1	0.06064
4:102226337:C:G	50	100	1	0.08969
4:102226422:A:G	50	100	0.8	0.01053
4:102226568:A:G	50	100	1	0.01325
4:102226665:A:C	50	100	0.99	0.4234
4:102226677:G:A	50	100	0.72	0.02923
4:102226852:T:C	50	100	1	0.3967
4:102227325:C:A	50	100	1	0.07371
4:102227364:G:A	50	100	1	0.01598
4:102227373:G:A	50	100	1	0.3967
4:102227403:A:G	50	100	1	0.2605
4:102227489:A:G	50	100	1	0.3974
4:102227688:C:T	50	100	1	0.1563
4:102227795:G:A	50	100	1	0.03885
4:102228547:T:G	50	100	1	0.3972
4:102228652:C:T	50	100	1	0.244
4:102229459:C:T	50	100	1	0.01598
4:102229650:G:C	50	100	1	0.01216
4:102230033:G:A	50	100	1	0.0158
4:102230081:A:G	50	100	0.99	0.1333
4:102230281:T:C	50	100	1	0.06046
4:102230296:C:T	50	100	0.99	0.08515
4:102230304:G:A	50	100	1	0.06046
4:102230399:T:C	50	100	1	0.2591
4:102230603:A:G	50	100	1	0.2607
4:102231131:T:A	50	100	1	0.2607
4:102231199:A:G	50	100	1	0.01216
4:102231360:A:C	50	100	1	0.2607
4:102232008:C:T	50	100	1	0.0158
4:102232234:T:C	50	100	1	0.03885
4:102232288:A:T	50	100	0.99	0.01235
4:102232517:A:C	50	100	1	0.4902
4:102232552:G:T	50	100	1	0.49
4:102232598:T:G	50	100	0.99	0.49
4:102232697:T:C	50	100	0.99	0.49
4:102232794:G:T	50	100	1	0.03885
4:102232847:T:G	50	100	1	0.2605
4:102232973:T:C	50	100	1	0.49
4:102233156:A:C	50	100	1	0.4898
4:102233234:T:C	50	100	1	0.2605
4:102233423:T:C	50	100	1	0.01325
4:102233529:C:T	50	100	1	0.4902
4:102233907:A:G	50	100	1	0.0158
4:102234070:G:A	50	100	1	0.4993
4:102234119:G:A	50	100	1	0.4902
4:102234343:G:A	50	100	1	0.49
4:102234363:G:A	50	100	1	0.2462
4:102234410:G:A	50	100	0.99	0.08497
4:102234495:G:A	50	100	1	0.2467
4:102234608:G:C	50	100	1	0.49
4:102234616:T:C	50	100	1	0.2603
4:102234665:T:C	50	100	1	0.49
4:102234943:A:T	50	100	1	0.4995
4:102235201:A:G	50	100	1	0.4902
4:102235265:T:C	50	100	0.99	0.1331
4:102235284:G:A	50	100	0.99	0.1331
4:102235325:C:T	50	100	1	0.01071
4:102235383:G:A	50	100	1	0.3422
4:102235485:C:G	50	98	1	0.09532
4:102235625:G:C	50	100	1	0.394
4:102235672:C:T	50	100	1	0.394
4:102235694:A:G	50	98	1	0.394
4:102235701:C:T	50	100	1	0.394
4:102235735:T:G	50	100	1	0.394
4:102235766:C:T	50	100	1	0.09078
4:102235814:C:T	50	100	0.98	0.1393
4:102235833:T:C	50	100	0.89	0.06082
4:102235834:C:T	50	100	1	0.3945
4:102236135:A:G	50	100	1	0.01035
4:102236312:G:A	50	100	1	0.09586
4:102236347:T:C	50	100	1	0.2858
4:102236466:A:G	50	100	1	0.394
4:102236851:G:A	50	100	1	0.4895
4:102236926:C:T	50	100	1	0.09532
4:102237018:C:T	50	100	1	0.4902
4:102237228:A:G	50	100	1	0.08442
4:102237524:A:G	49	100	1	0.3938
4:102237613:G:A	50	100	1	0.2858
4:102237625:A:G	50	100	1	0.2858
4:102237660:C:T	50	100	1	0.394
4:102237762:T:C	50	100	0.83	0.01888
4:102237887:A:T	50	100	1	0.394
4:102237932:C:T	50	100	1	0.2856
4:102238039:A:G	50	100	1	0.394
4:102238116:C:G	50	100	1	0.1327
4:102238170:C:G	50	100	1	0.0158
4:102238537:T:C	50	100	1	0.3942
4:102238538:G:A	50	100	1	0.4991
4:102238539:T:G	50	100	1	0.4991
4:102238750:A:G	50	100	1	0.3945
4:102238777:C:G	50	100	1	0.3942
4:102238896:C:T	50	100	1	0.3942
4:102238944:A:G	50	100	1	0.01598
4:102238954:C:T	50	100	1	0.3942
4:102238957:T:A	50	100	1	0.3942
4:102239010:G:T	50	100	1	0.08479
4:102239051:C:T	50	100	1	0.09078
4:102239053:G:A	50	100	1	0.2451
4:102239076:G:T	50	100	1	0.01089
4:102239403:C:G	50	100	1	0.3942
4:102239672:T:G	50	100	0.99	0.01198
4:102239692:G:A	50	100	0.99	0.01943
4:102239728:C:T	50	100	1	0.2854
4:102239853:T:C	50	100	1	0.08479
4:102240171:A:C	50	100	1	0.2607
4:102240315:A:G	50	98	1	0.1158
4:102240658:G:A	50	100	1	0.3942
4:102240737:C:A	50	100	1	0.0955
4:102240778:T:C	50	100	1	0.3942
4:102240796:A:G	50	100	1	0.3942
4:102241000:C:G	50	100	1	0.2856
4:102241071:C:G	50	100	1	0.3942
4:102241172:C:T	50	100	0.95	0.04811
4:102241404:G:T	50	100	1	0.1327
4:102241542:C:T	50	100	1	0.3943
4:102241550:T:C	50	100	1	0.3942
4:102241841:C:T	50	100	1	0.1327
4:102241985:G:A	50	100	0.99	0.06645
4:102242056:A:G	50	100	1	0.08479
4:102242062:C:G	50	100	1	0.01053
4:102242169:A:T	50	100	0.98	0.05392
4:102242176:G:A	50	100	1	0.1329
4:102242693:C:T	50	100	1	0.0138
4:102242732:C:T	50	100	1	0.1327
4:102242743:C:T	50	100	1	0.01035
4:102242765:T:C	50	100	1	0.2607
4:102242769:T:G	50	100	1	0.1327
4:102242802:T:C	50	100	1	0.2607
4:102242916:A:G	50	100	0.99	0.1327
4:102243009:G:A	50	100	1	0.419
4:102243067:C:T	50	100	1	0.03885
4:102243095:C:T	50	100	1	0.02941
4:102243244:G:A	50	100	1	0.1325
4:102243305:C:T	50	100	1	0.4043
4:102243316:T:C	50	100	1	0.1327
4:102243457:C:T	50	100	1	0.1327
4:102243594:C:T	50	100	0.94	0.03377
4:102243659:C:T	50	98	1	0.1325
4:102243764:T:A	50	100	1	0.09096
4:102243862:A:T	50	100	1	0.1327
4:102243890:T:C	50	100	1	0.1327
4:102243912:C:T	50	100	0.99	0.102
4:102244170:C:T	50	100	1	0.01997
4:102244327:T:C	50	100	1	0.04793
4:102244328:C:T	50	100	1	0.2607
4:102244356:G:A	50	100	0.99	0.09695
4:102244451:A:G	50	100	1	0.2854
4:102244728:C:T	50	100	1	0.1329
4:102244741:C:T	50	100	1	0.2607
4:102244823:G:A	50	100	1	0.0118
4:102244929:G:A	50	100	1	0.1329
4:102245036:C:T	50	100	1	0.2607
4:102245075:C:A	50	100	1	0.4047
4:102245141:C:T	50	100	0.9	0.01888
4:102245187:C:T	50	100	1	0.01035
4:102245280:A:G	50	100	0.99	0.406
4:102245287:G:A	50	100	0.99	0.4049
4:102245312:C:A	50	100	0.95	0.03322
4:102245402:G:A	50	100	1	0.4049
4:102245459:C:T	50	100	1	0.4049
4:102245470:C:T	50	100	0.99	0.09731
4:102245561:G:A	50	100	0.99	0.2613
4:102245659:T:C	50	100	0.99	0.405
4:102245827:C:T	50	100	0.99	0.04793
4:102245832:C:G	50	100	0.99	0.285
4:102246059:G:A	50	100	1	0.01035
4:102246069:C:T	50	100	0.99	0.06028
4:102246159:T:C	50	100	1	0.405
4:102246237:C:A	50	100	1	0.08515
4:102246456:C:A	50	100	1	0.4877
4:102246893:T:C	50	100	1	0.405
4:102246958:C:T	50	100	1	0.09586
4:102247053:A:G	50	100	0.93	0.061
4:102247516:C:A	50	100	1	0.4993
4:102247672:G:T	50	100	1	0.4993
4:102247970:T:C	50	98	1	0.4049
4:102248085:A:G	50	100	1	0.4052
4:102248097:G:A	50	100	1	0.405
4:102248457:A:G	50	100	1	0.4052
4:102248470:G:A	50	100	1	0.4052
4:102248499:C:G	50	100	1	0.4052
4:102248670:C:T	50	100	1	0.1331
4:102248699:C:T	50	98	1	0.4052
4:102248737:C:T	50	100	0.92	0.01979
4:102248755:G:A	50	100	0.99	0.118
4:102248757:C:T	50	100	0.97	0.03831
4:102248817:C:T	50	100	0.99	0.09822
4:102248825:T:C	50	100	1	0.2611
4:102248830:G:A	50	100	1	0.09568
4:102248966:T:C	50	98	1	0.2613
4:102248967:G:A	50	100	0.99	0.09078
4:102249065:A:G	50	98	1	0.4054
4:102249069:A:C	50	98	1	0.4052
4:102249089:C:T	50	100	0.99	0.09695
4:102249135:C:T	50	100	0.99	0.09695
4:102249268:G:T	50	100	1	0.1331
4:102249278:T:G	50	100	1	0.01325
4:102249311:G:A	50	100	1	0.4052
4:102249411:T:C	50	100	0.99	0.09078
4:102249543:G:A	50	100	0.99	0.09586
4:102249574:G:A	50	98	0.94	0.09386
4:102249612:G:A	50	100	1	0.2712
4:102249615:G:A	50	100	1	0.1331
4:102249667:A:G	50	100	1	0.2716
4:102249685:G:A	50	100	1	0.4052
4:102249688:G:A	50	100	1	0.1331
4:102249870:T:G	50	100	1	0.4052
4:102249963:T:C	50	100	1	0.4052
4:102250117:G:T	50	100	1	0.4052
4:102250160:T:G	50	100	1	0.4052
4:102250225:G:C	50	100	1	0.4052
4:102250308:C:T	50	100	1	0.01997
4:102250374:G:T	50	100	1	0.405
4:102250391:C:G	50	100	1	0.2611
4:102250411:G:A	50	100	1	0.4985
4:102250431:C:T	50	100	1	0.4049
4:102250475:C:T	50	100	1	0.4125
4:102250487:C:A	50	100	1	0.405
4:102250502:C:T	50	100	1	0.405
4:102250544:G:C	50	100	1	0.4049
4:102250647:T:C	50	100	1	0.405
4:102250648:G:A	50	100	0.99	0.4052
4:102250775:C:G	50	100	1	0.2591
4:102250821:C:T	50	100	0.97	0.03867
4:102250822:G:A	50	100	1	0.01035
4:102250978:C:T	50	100	1	0.4047
4:102251027:G:A	50	100	0.99	0.02832
4:102251044:G:C	50	100	1	0.4049
4:102251049:T:C	50	100	0.99	0.02832
4:102251126:T:C	50	100	1	0.01035
4:102251154:T:G	50	100	1	0.08497
4:102251669:C:T	50	100	1	0.1329
4:102251901:T:C	50	100	1	0.4995
4:102252016:T:C	50	100	1	0.2609
4:102252020:C:T	50	100	1	0.01325
4:102252407:T:A	50	100	1	0.4991
4:102252497:T:C	50	100	1	0.4052
4:102252554:C:A	50	100	1	0.2609
4:102252592:C:T	50	100	1	0.4995
4:102252743:G:C	50	100	0.98	0.1156
4:102252858:G:A	50	100	1	0.4995
4:102252960:C:T	50	100	0.99	0.28
4:102253039:C:T	50	100	1	0.2712
4:102253152:C:T	50	100	1	0.4995
4:102253164:C:T	50	100	1	0.4991
4:102253268:T:C	50	100	0.98	0.0659
4:102253334:A:G	50	100	1	0.4049
4:102253496:T:G	50	100	0.98	0.01961
4:102253571:T:C	50	100	0.98	0.06572
4:102253662:G:A	50	98	1	0.4996
4:102253848:G:A	50	100	0.96	0.01289
4:102254093:T:C	50	100	0.94	0.01053
4:102254135:T:C	50	100	1	0.4049
4:102254301:T:C	50	100	0.93	0.04793
4:102254586:G:T	50	100	1	0.4995
4:102254882:T:C	50	100	1	0.1329
4:102255151:C:T	50	100	0.96	0.04793
4:102255583:G:T	50	98	1	0.1329
4:102255613:T:C	50	100	1	0.2714
4:102255914:G:A	50	100	1	0.134
4:102255952:C:T	50	100	0.99	0.01053
4:102256168:A:G	50	100	1	0.04521
4:102256323:G:C	50	100	0.97	0.1017
4:102256329:T:C	50	100	0.97	0.05174
4:102257474:T:A	50	100	1	0.01035
4:102257791:T:G	50	100	0.99	0.1251
4:102257795:C:T	50	100	0.95	0.1071
4:102258011:G:T	50	100	0.89	0.01707
4:102258016:G:T	50	100	1	0.486
4:102258111:G:T	50	98	0.97	0.2219
4:102258118:T:G	50	100	1	0.08951
4:102258272:A:G	50	100	0.94	0.02197
4:102258631:G:A	50	100	1	0.1318
4:102258992:C:T	50	100	1	0.3499
4:102259718:C:T	50	100	1	0.4143
4:102259956:A:T	50	100	1	0.2616
4:102260592:G:A	50	100	1	0.2618
4:102261074:C:T	50	100	1	0.3947
4:102261459:A:C	50	100	1	0.289
4:102261479:A:G	50	100	1	0.3678
4:102261504:G:T	50	100	1	0.289
4:102261603:T:C	50	100	0.99	0.09804
4:102261653:A:G	50	100	1	0.01071
4:102262007:C:A	50	100	1	0.01416
4:102262061:G:A	50	100	1	0.3947
4:102262353:C:T	50	100	0.99	0.2124
4:102262374:T:C	50	100	0.99	0.3678
4:102262778:T:C	50	100	0.99	0.3676
4:102262907:C:T	50	100	0.98	0.09768
4:102262932:A:G	50	100	0.99	0.3676
4:102263433:T:C	50	100	1	0.1287
4:102263457:C:T	50	100	0.99	0.09768
4:102263495:G:C	50	100	1	0.2618
4:102263718:T:C	50	100	1	0.01017
4:102265065:A:G	50	100	0.99	0.06536
4:102265325:T:A	50	100	1	0.3676
4:102265551:T:C	50	100	1	0.2613
4:102265625:G:A	50	100	0.99	0.3769
4:102265640:G:T	50	100	1	0.3676
4:102265758:A:C	50	100	1	0.01344
4:102265919:C:G	50	100	0.99	0.3729
4:102265989:T:G	50	100	0.98	0.2881
4:102266273:T:G	50	100	1	0.08097
4:102266313:C:T	50	100	1	0.1029
4:102266405:C:T	50	100	1	0.325
4:102266455:C:A	50	100	0.99	0.3217
4:102266477:G:T	50	100	1	0.1073
4:102266902:G:A	49	100	1	0.07752
4:102266931:C:G	50	100	1	0.07752
4:102267137:G:A	50	100	1	0.07934
4:102267196:C:T	50	100	1	0.01035
4:102267552:C:T	50	100	0.99	0.03885
4:102267879:G:A	50	100	0.95	0.01779
4:102268188:A:G	50	100	1	0.04412
4:102268259:G:A	50	100	1	0.4303
4:102268265:C:A	50	100	1	0.04394
4:102268280:C:T	50	100	0.99	0.01997
4:102268529:C:T	50	100	1	0.04956
4:102268745:A:G	50	100	1	0.04956
4:102268971:A:G	50	100	1	0.1215
4:102269072:T:C	50	100	1	0.3259
4:102269121:A:G	50	100	1	0.01053
4:102269329:G:A	50	100	1	0.4631
4:102269621:G:C	50	100	1	0.04575
4:102269671:G:C	50	100	1	0.3261
4:102270075:G:A	50	100	1	0.01344
4:102270190:C:T	50	100	1	0.01053
4:102270290:A:G	50	100	1	0.4626
4:102270630:G:A	50	100	1	0.1213
4:102270855:C:T	50	100	1	0.07825
4:102271086:T:A	50	100	1	0.4152
4:102271736:T:C	50	100	1	0.1278
4:102272030:C:T	50	100	1	0.01779
4:102272039:G:A	50	100	1	0.01452
4:102272421:T:C	50	100	1	0.2498
4:102272503:C:T	50	100	1	0.04956
4:102272981:C:T	50	100	1	0.01053
4:102273107:C:T	50	100	1	0.1215
4:102273374:T:C	50	100	1	0.2761
4:102273554:T:C	50	100	0.95	0.01489
4:102273918:C:T	50	100	1	0.01906
4:102274083:T:C	50	100	1	0.4624
4:102274176:T:C	50	100	1	0.342
4:102275198:A:G	50	100	1	0.2761
4:102275644:T:C	50	100	1	0.04267
4:102275700:T:C	50	100	1	0.04267
4:102276227:G:A	50	100	1	0.2498
4:102276512:A:G	50	100	0.96	0.01797
4:102276680:A:T	50	100	1	0.03377
4:102276725:C:T	50	100	1	0.4631
4:102276925:A:G	50	100	1	0.04176
4:102277218:A:G	50	100	1	0.05991
4:102277267:A:G	50	100	1	0.1118
4:102277309:A:G	50	100	0.99	0.2248
4:102277454:G:T	50	100	1	0.01071
4:102277662:G:C	50	100	1	0.09459
4:102277772:T:G	50	100	1	0.2493
4:102278039:G:A	50	100	1	0.01924
4:102278610:G:T	50	100	1	0.1117
4:102278808:C:T	50	100	1	0.04938
4:102279420:A:G	50	100	1	0.2498
4:102279633:G:T	50	100	1	0.01816
4:102279965:A:G	50	100	1	0.1294
4:102280028:T:C	50	100	1	0.01035
4:102280068:G:A	50	100	1	0.02687
4:102280265:G:A	50	100	1	0.07843
4:102280664:C:T	50	100	1	0.3112
4:102281061:C:A	50	100	1	0.01017
4:102281508:A:C	50	100	1	0.06009
4:102281638:G:A	50	100	1	0.01797
4:102281644:A:G	50	100	1	0.07026
4:102281757:C:A	50	100	1	0.1126
4:102281780:G:A	50	100	0.97	0.0532
4:102281956:C:G	50	100	1	0.07879
4:102282071:T:C	50	100	1	0.3036
4:102282093:A:G	50	100	1	0.2222
4:102282310:A:G	50	100	1	0.279
4:102282325:T:G	50	100	0.93	0.06772
4:102282343:T:G	50	100	1	0.279
4:102282619:G:T	50	100	0.94	0.01325
4:102282696:T:C	50	100	0.99	0.2792
4:102282758:A:G	50	100	0.98	0.3626
4:102282788:G:A	50	100	1	0.1122
4:102282969:A:G	50	100	0.99	0.2144
4:102283201:A:G	50	98	0.99	0.2393
4:102283577:T:C	50	94	0.98	0.3281
4:102283640:A:G	47	97.9	0.96	0.05283
4:102283688:C:A	50	100	1	0.1476
4:102283969:C:T	50	100	1	0.1425
4:102283971:T:C	50	100	1	0.1088
4:102284138:C:G	50	98	1	0.3123
4:102284148:G:A	50	98	0.99	0.0118
4:102284346:A:G	50	100	0.65	0.01216
4:102284489:G:C	50	100	0.98	0.1305
4:102284511:A:G	50	100	1	0.0532
4:102284612:G:A	50	100	0.98	0.07026
4:102284933:G:A	50	98	0.98	0.2805
4:102284995:C:T	50	100	0.98	0.0699
4:102285083:A:G	50	100	1	0.04775
4:102285264:C:A	50	100	0.98	0.0256
4:102285398:G:T	50	100	1	0.1095
4:102285440:C:T	50	100	1	0.05338
4:102285554:G:T	50	100	1	0.05338
4:102285672:A:T	49	100	1	0.05338
4:102285920:A:G	50	100	0.96	0.08769
4:102286268:C:G	50	96	0.98	0.2858
4:102286608:T:C	50	100	0.91	0.05664
4:102286650:G:T	50	100	0.99	0.1941
4:102286811:G:A	50	100	1	0.08315
4:102287087:G:A	50	100	1	0.06518
4:102287475:A:G	50	100	0.98	0.08333
4:102287546:T:C	50	98	0.98	0.2901
4:102287734:G:C	50	98	0.98	0.2827
4:102287747:G:A	50	100	1	0.03867
4:102287886:C:A	50	100	1	0.08351
4:102288425:A:T	50	100	0.76	0.01162
4:102288596:C:G	50	100	1	0.1107
4:102288744:T:G	50	100	0.98	0.1122
4:102289364:G:A	50	100	0.98	0.1233
4:102289674:T:A	50	100	1	0.1107
4:102290097:A:C	50	100	0.98	0.228
4:102290263:G:A	50	100	1	0.04775
4:102290746:C:T	50	100	0.99	0.1249
4:102291273:G:T	50	100	0.99	0.1961
4:102291299:C:T	50	100	0.99	0.1961
4:102291355:C:T	50	100	0.99	0.1107
4:102291591:A:T	50	100	0.96	0.01053
4:102291680:T:C	50	100	0.98	0.08533
4:102291689:T:C	50	100	1	0.1109
4:102291707:G:T	50	100	0.99	0.1966
4:102291759:C:A	50	100	0.99	0.1961
4:102291901:T:G	50	100	1	0.04793
4:102292085:T:C	50	98	0.98	0.3201
4:102292148:T:C	50	100	1	0.02578
4:102292205:A:C	50	100	0.99	0.2288
4:102292514:C:T	50	98	0.99	0.4005
4:102292942:A:T	50	98	0.98	0.4927
4:102293231:T:G	50	100	0.99	0.1113
4:102293403:G:A	50	98	0.99	0.4027
4:102293576:T:C	50	100	1	0.03903
4:102293605:T:A	50	98	0.99	0.411
4:102293785:G:T	50	100	0.94	0.01434
4:102294082:A:C	50	98	0.97	0.2249
4:102294088:A:G	50	98	0.99	0.295
4:102294379:T:C	50	100	0.94	0.06826
4:102294514:A:G	50	100	1	0.1124
4:102294535:C:T	50	98	0.99	0.2923
4:102294829:G:A	50	100	0.97	0.01053
4:102295447:C:T	50	100	1	0.02033
4:102295625:A:G	50	98	0.99	0.2956
4:102295883:A:T	50	98	0.98	0.3824
4:102296823:C:T	50	98	0.99	0.3014
4:102296903:C:T	50	98	0.99	0.3008
4:102297170:T:C	50	98	0.99	0.2832
4:102297289:A:G	50	98	0.99	0.2956
4:102297291:C:T	50	100	0.96	0.1117
4:102297562:C:T	50	100	1	0.01035
4:102297893:G:A	50	100	0.98	0.06935
4:102298092:A:G	50	98	0.94	0.4172
4:102298518:A:T	50	98	0.95	0.2925
4:102299049:A:G	50	100	0.92	0.0768
4:102299244:C:T	50	98	0.96	0.114
4:102300326:A:G	50	100	0.84	0.07407
4:102300481:T:G	50	100	0.85	0.04521
4:102301031:G:C	50	98	0.9	0.3753
4:102302130:T:G	50	100	0.94	0.03377
4:102302347:T:C	50	100	0.99	0.01489
4:102303231:C:T	50	100	0.94	0.0325
4:102303377:T:C	50	100	0.99	0.1619
4:102303437:T:C	50	100	0.92	0.0216
4:102303591:A:G	50	100	1	0.01344
4:102303959:A:G	50	100	1	0.08497
4:102304098:A:C	50	98	0.97	0.2682
4:102304356:T:C	50	100	0.99	0.1463
4:102304547:T:C	50	100	0.85	0.01253
4:102304790:T:A	50	100	0.97	0.4406
4:102304832:A:G	50	100	0.97	0.02542
4:102305812:C:T	50	100	0.9	0.04339
4:102305916:G:A	50	100	0.99	0.2934
4:102306127:T:C	50	100	1	0.08515
4:102306836:T:C	50	98	0.95	0.02033
4:102307200:G:C	50	100	0.99	0.2941
4:102307388:G:A	50	100	0.99	0.2932
4:102307577:C:T	50	100	0.99	0.1654
4:102307673:C:T	50	100	0.99	0.1004
4:102307819:G:A	50	100	1	0.0846
4:102308205:C:G	50	100	0.99	0.3168
4:102308277:A:G	50	100	0.98	0.01162
4:102308502:T:C	50	100	1	0.08479
4:102308688:C:T	50	100	0.99	0.1654
4:102309646:G:A	50	100	0.98	0.04049
4:102309690:T:C	50	100	0.82	0.01144
4:102310105:C:G	50	100	1	0.08624
4:102310249:C:T	50	100	0.99	0.1347
4:102310770:A:G	50	100	0.97	0.07498
4:102311011:T:C	50	100	1	0.3163
4:102312050:C:A	50	98	0.99	0.3177
4:102312454:G:C	50	100	0.98	0.3014
4:102313066:T:C	50	98	0.99	0.3063
4:102313256:A:T	50	98	0.99	0.3025
4:102313469:G:A	50	98	0.99	0.1354
4:102314016:A:G	50	100	0.93	0.03032
4:102314483:G:A	50	98	0.97	0.158
4:102314844:T:C	50	100	0.99	0.03813
4:102315108:G:A	50	100	0.89	0.04212
4:102315138:G:A	50	98	0.99	0.1462
4:102316692:T:C	50	100	1	0.01398
4:102316952:A:G	50	100	1	0.01561
4:102317111:T:C	50	98	0.98	0.2565
4:102317305:C:A	50	100	0.99	0.3214
4:102317606:T:C	50	100	1	0.01543
4:102317809:T:A	50	98	0.99	0.1462
4:102318987:A:G	50	100	0.97	0.02505
4:102319408:T:G	50	100	0.97	0.02487
4:102319421:C:T	50	100	1	0.01816
4:102319676:T:C	50	100	1	0.01434
4:102320185:A:G	47	97.9	0.91	0.02941
4:102320366:G:A	49	100	0.91	0.03304
4:102320791:T:A	47	100	0.91	0.1625
4:102321407:G:A	50	100	1	0.01816
4:102321787:A:G	50	100	1	0.02524
4:102321944:C:T	50	100	0.99	0.2584
4:102322539:G:A	50	100	1	0.01434
4:102323313:A:G	50	100	0.91	0.03758
4:102323519:C:T	50	100	0.97	0.1164
4:102323888:C:A	50	100	0.96	0.04412
4:102324310:G:A	50	100	1	0.02578
4:102324390:G:T	50	100	1	0.02578
4:102325942:C:T	50	100	1	0.02487
4:102326283:C:A	50	100	0.99	0.1324
4:102326389:G:A	50	100	1	0.03395
4:102326707:C:T	50	100	1	0.01816
4:102327175:C:T	50	100	0.88	0.01289
4:102327996:G:A	50	100	0.96	0.04412
4:102328727:G:A	49	98	0.99	0.4208
4:102328853:G:T	50	100	1	0.01434
4:102328886:G:A	50	100	1	0.01416
4:102329807:G:T	50	100	0.99	0.04176
4:102330067:G:A	50	100	1	0.02378
4:102330307:T:C	50	98	0.96	0.01816
4:102330356:C:T	50	100	0.99	0.1334
4:102330857:G:A	50	100	1	0.2918
4:102331039:C:T	50	100	1	0.01434
4:102331165:T:C	50	100	1	0.02614
4:102331510:T:G	50	100	1	0.01434
4:102331899:A:G	50	100	0.99	0.1324
4:102332026:T:A	50	100	1	0.2478
4:102332215:C:A	50	100	1	0.02487
4:102332789:T:G	50	100	1	0.3593
4:102332859:A:C	50	100	1	0.3633
4:102333105:G:A	50	100	0.77	0.0207
4:102333264:G:A	50	100	0.99	0.1313
4:102333458:C:T	50	100	1	0.02614
4:102333965:G:T	50	100	1	0.04031
4:102334398:A:G	50	100	1	0.02614
4:102334535:C:T	50	100	1	0.1314
4:102335081:T:C	50	100	1	0.0236
4:102335119:G:A	50	98	1	0.01616
4:102335291:G:A	50	100	1	0.02596
4:102335458:G:A	50	100	0.95	0.03304
4:102337691:G:A	50	100	1	0.04158
4:102338341:T:C	50	98	1	0.1596
4:102338404:T:C	50	98	1	0.1327
4:102339153:A:G	50	100	1	0.1336
4:102340060:T:A	50	100	1	0.1305
4:102340079:G:A	50	100	1	0.4054
4:102341321:G:A	50	100	1	0.1336
4:102342058:T:C	50	100	1	0.01434
4:102342948:C:T	50	100	1	0.1324
4:102343391:A:C	50	100	0.94	0.06028
4:102343797:T:A	50	100	1	0.02887
4:102343835:T:C	50	100	0.99	0.04448
4:102344020:C:T	50	100	1	0.1314
4:102344186:A:C	50	98	1	0.4036
4:102344582:T:G	50	100	0.94	0.01089
4:102346007:G:A	50	100	1	0.03359
4:102346402:A:G	50	100	0.98	0.01688
4:102346640:T:C	50	100	0.84	0.0118
4:102346641:A:T	50	100	1	0.4359
4:102347235:G:A	50	100	1	0.01434
4:102347606:G:A	50	100	1	0.1316
4:102347842:C:T	50	100	1	0.3633
4:102347924:A:G	50	100	1	0.134
4:102348469:C:A	50	100	1	0.0236
4:102348752:C:A	50	100	1	0.01017
4:102348913:A:C	50	100	1	0.134
4:102350731:C:A	50	100	1	0.3175
4:102351004:G:A	50	100	1	0.02614
4:102351603:C:T	50	100	0.98	0.01707
4:102351625:C:A	50	100	1	0.02378
4:102352080:A:T	50	100	0.98	0.09168
4:102352631:C:T	50	100	1	0.03141
4:102352960:G:A	50	100	1	0.01017
4:102353508:G:A	50	100	0.98	0.1986
4:102353789:T:A	50	100	1	0.04139
4:102353941:G:A	50	100	1	0.03141
4:102353975:A:C	50	100	1	0.2302
4:102354514:A:G	50	100	1	0.02052
4:102354683:C:A	50	100	1	0.1487
4:102355196:T:C	50	100	0.77	0.01035
4:102355415:G:T	50	100	0.99	0.06845
4:102356127:C:T	50	100	1	0.4439
4:102357022:G:A	50	100	0.89	0.03722
4:102357322:T:C	50	100	1	0.02578
4:102358561:G:T	50	100	1	0.03123
4:102358953:G:A	50	100	1	0.03123
4:102359472:G:T	50	100	1	0.2338
4:102359481:G:A	50	100	1	0.02578
4:102359589:A:G	50	98	0.62	0.01289
4:102359609:C:T	50	100	1	0.02251
4:102359740:A:G	50	100	1	0.3575
4:102360286:T:C	50	100	1	0.01471
4:102360592:T:G	50	100	1	0.07099
4:102360733:T:A	50	100	0.99	0.3615
4:102360752:G:C	50	100	1	0.2369
4:102360973:C:A	50	100	1	0.3947
4:102361065:A:G	50	100	1	0.04757
4:102361628:T:A	50	100	1	0.02415
4:102361960:A:G	50	100	0.96	0.03831
4:102361973:A:T	50	100	0.99	0.2594
4:102362169:T:C	50	100	1	0.2371
4:102362221:C:T	50	100	0.99	0.3633
4:102362238:T:C	50	100	1	0.3992
4:102362303:T:A	50	100	0.99	0.2576
4:102362400:G:A	50	100	0.99	0.2576
4:102362441:G:A	50	100	0.99	0.3406
4:102362516:A:G	50	100	1	0.1084
4:102362831:A:G	50	100	1	0.2369
4:102363487:A:T	50	100	0.99	0.2593
4:102363540:C:T	50	100	1	0.04212
4:102363685:G:C	50	100	1	0.02269
4:102363708:C:T	50	100	1	0.04194
4:102364004:G:C	50	100	1	0.1483
4:102364097:A:G	50	100	0.99	0.2576
4:102364461:T:C	50	100	1	0.2371
4:102364548:A:G	50	100	1	0.2371
4:102364749:G:C	50	100	1	0.04194
4:102364807:G:T	50	100	0.99	0.1964
4:102364979:C:G	50	100	1	0.03123
4:102365034:C:T	50	100	1	0.2369
4:102365612:C:T	50	100	1	0.4971
4:102365727:C:T	50	100	1	0.26
4:102365728:G:A	50	100	0.98	0.1118
4:102365916:C:T	50	100	1	0.2369
4:102365974:G:A	50	100	1	0.04194
4:102366105:G:A	50	100	1	0.02269
4:102367872:A:G	50	100	1	0.2371
4:102368397:G:A	50	100	1	0.2369
4:102368586:G:A	50	100	1	0.2371
4:102369101:C:T	50	100	1	0.4973
4:102369424:T:C	50	100	1	0.4976
4:102369672:T:C	50	100	1	0.2972
4:102369876:G:A	50	100	1	0.01434
4:102370020:G:A	50	100	1	0.498
4:102370161:G:T	50	100	1	0.2373
4:102370384:T:C	50	100	1	0.4973
4:102370418:G:A	50	100	1	0.4976
4:102371093:G:A	50	100	1	0.2602
4:102371203:T:C	50	100	1	0.02596
4:102371265:T:C	50	100	1	0.03903
4:102371278:T:A	50	100	1	0.4978
4:102371333:T:C	50	100	1	0.4978
4:102371471:G:T	50	100	1	0.1048
4:102372240:G:C	50	100	1	0.2585
4:102372806:C:G	50	100	1	0.02596
4:102372896:G:A	50	100	1	0.1048
4:102372903:A:T	50	100	1	0.3653
4:102373068:T:G	50	100	1	0.4978
4:102373532:G:A	50	100	1	0.2371
4:102373543:C:T	50	98	0.95	0.0659
4:102374185:C:A	50	100	1	0.03141
4:102374219:T:C	50	100	1	0.4978
4:102374313:T:C	50	100	1	0.1963
4:102374917:C:T	49	100	1	0.0699
4:102375078:C:T	50	98	1	0.4982
4:102375179:A:T	50	100	1	0.2371
4:102375191:A:C	49	100	1	0.01434
4:102375236:C:T	49	98	1	0.4982
4:102375240:C:T	49	98	1	0.3379
4:102375366:T:C	50	100	1	0.03214
4:102375447:T:C	50	100	0.99	0.2609
4:102375695:C:T	49	98	1	0.2605
4:102375696:A:G	49	98	1	0.2605
4:102375826:T:A	49	100	1	0.0305
4:102376425:C:A	50	98	0.98	0.4956
4:102376484:T:G	50	100	1	0.03504
4:102376488:T:C	50	100	0.99	0.07081
4:102376681:G:A	50	100	1	0.2605
4:102376923:G:C	50	96	1	0.4982
4:102376963:G:T	48	93.8	1	0.2591
4:102377041:C:T	49	98	1	0.4702
4:102377052:G:A	49	100	1	0.2591
4:102377145:T:A	50	100	1	0.02433
4:102377181:G:A	50	100	1	0.2605
4:102377242:G:A	50	100	1	0.2373
4:102377243:G:T	50	100	1	0.02687
4:102377333:G:C	50	100	1	0.2605
4:102377334:C:T	50	100	1	0.03232
4:102377446:T:C	50	100	1	0.02596
4:102377541:G:C	50	100	1	0.2605
4:102377754:G:C	48	100	1	0.2611
4:102377846:G:C	50	100	1	0.2371
4:102377961:C:A	50	100	1	0.0236
4:102378013:C:T	50	100	1	0.03504
4:102378126:T:C	50	100	1	0.02596
4:102378174:T:A	50	100	1	0.03159
4:102378444:G:C	49	100	0.99	0.4976
4:102378473:C:A	50	100	1	0.01434
4:102378550:C:G	50	100	1	0.02651
4:102379024:A:T	50	78	1	0.2609
4:102379075:T:C	50	98	1	0.2603
4:102379103:G:A	50	100	1	0.2371
4:102379112:A:G	50	100	1	0.3395
4:102379395:G:A	50	100	1	0.2371
4:102379531:C:A	50	100	0.98	0.02342
4:102379567:G:A	50	98	1	0.2603
4:102379878:T:C	50	100	1	0.1583
4:102380170:G:T	50	100	1	0.01107
4:102380214:G:T	50	100	1	0.03159
4:102380394:C:T	50	100	1	0.2589
4:102380415:C:T	50	100	0.74	0.05029
4:102380473:C:T	50	100	1	0.2603
4:102380580:C:T	50	100	1	0.498
4:102380753:A:T	50	100	1	0.02542
4:102380798:G:A	50	100	0.97	0.03232
4:102380829:G:A	50	100	1	0.2589
4:102380996:A:G	49	100	0.99	0.2371
4:102381096:G:A	50	100	1	0.2603
4:102381102:T:C	50	100	1	0.2603
4:102381547:G:A	50	100	1	0.2371
4:102381689:C:T	50	100	1	0.2478
4:102381941:A:G	50	100	1	0.498
4:102382202:A:T	50	96	1	0.4984
4:102382645:C:G	50	100	1	0.1048
4:102382659:A:G	50	100	1	0.1048
4:102382675:G:C	50	96	0.87	0.1069
4:102382787:T:C	50	100	1	0.2603
4:102383116:G:T	50	100	1	0.02487
4:102383385:G:A	50	100	1	0.498
4:102383396:T:C	50	100	1	0.1048
4:102383467:A:G	50	100	1	0.03159
4:102384058:A:G	50	100	1	0.498
4:102384167:C:T	50	100	1	0.2371
4:102384198:C:T	50	100	1	0.03159
4:102384483:G:A	50	100	1	0.03159
4:102384536:C:T	50	100	1	0.07244
4:102385066:C:T	50	100	1	0.2589
4:102385156:C:T	50	100	1	0.07244
4:102385513:G:T	50	98	1	0.15
4:102385706:A:G	50	100	1	0.0699
4:102385790:A:G	50	100	1	0.498
4:102385989:T:A	50	100	1	0.498
4:102386392:A:C	50	100	1	0.498
4:102386774:C:A	50	100	1	0.2589
4:102386885:C:T	50	100	1	0.02487
4:102386914:T:C	50	100	1	0.3005
4:102387050:G:A	50	100	1	0.498
4:102387750:G:A	50	100	1	0.4985
4:102388052:C:T	50	100	1	0.03232
4:102388460:G:A	50	100	1	0.3404
4:102388544:A:C	50	100	0.97	0.4978
4:102388598:G:A	50	100	1	0.3005
4:102388650:A:G	50	100	1	0.02324
4:102389392:T:C	50	100	1	0.01434
4:102389430:C:T	50	100	1	0.2493
4:102389640:A:G	50	100	1	0.02033
4:102389770:T:C	50	100	0.99	0.2453
4:102390025:T:A	50	100	1	0.4982
4:102390117:C:T	50	100	1	0.06826
4:102390287:C:A	50	100	1	0.02433
4:102390404:A:C	50	100	1	0.4984
4:102390405:G:A	50	100	1	0.03776
4:102390438:T:A	50	100	1	0.4982
4:102390449:A:C	50	84	0.66	0.0285
4:102390516:A:C	50	100	1	0.4984
4:102391129:C:T	50	100	1	0.03159
4:102391144:G:A	50	100	1	0.2968
4:102392333:T:C	50	100	0.83	0.01035
4:102393602:G:A	50	100	1	0.4984
4:102393861:A:T	50	100	1	0.2369
4:102393915:G:A	50	98	1	0.4975
4:102394025:A:G	50	100	1	0.02179
4:102394042:A:G	50	100	1	0.02324
4:102394153:G:C	50	100	1	0.1058
4:102394321:G:T	50	100	1	0.01126
4:102394413:C:A	50	100	1	0.09078
4:102394770:G:A	50	100	1	0.01362
4:102394781:C:T	50	100	1	0.2367
4:102395097:T:C	50	100	1	0.4114
4:102395148:T:C	50	100	1	0.01452
4:102395394:C:T	50	100	1	0.2367
4:102396198:G:A	50	100	1	0.2534
4:102396232:C:T	50	100	1	0.02306
4:102396295:G:A	50	100	1	0.01652
4:102396449:T:C	50	100	1	0.03159
4:102396461:C:T	50	98	1	0.3798
4:102396579:A:G	50	100	1	0.03159
4:102396842:T:C	50	100	1	0.2422
4:102396890:G:A	50	100	1	0.04103
4:102397009:C:T	50	100	1	0.2418
4:102397066:G:A	50	100	0.99	0.01144
4:102397166:G:A	50	98	0.96	0.05374
4:102397338:A:G	50	100	1	0.07244
4:102397415:G:A	50	100	1	0.03649
4:102397786:C:G	50	100	1	0.3802
4:102398099:G:A	50	100	1	0.07244
4:102398486:A:G	50	100	1	0.02433
4:102398524:A:C	50	100	1	0.3802
4:102398809:G:A	50	100	1	0.02596
4:102398873:G:A	49	100	1	0.2618
4:102399040:T:A	50	100	1	0.2574
4:102399827:G:A	50	100	1	0.09895
4:102399927:G:A	50	100	1	0.02269
4:102399971:C:T	50	100	1	0.3767
4:102400400:T:C	50	100	1	0.3765
4:102400422:G:A	50	100	1	0.03159
4:102400634:G:C	49	100	1	0.2582
4:102401144:G:T	50	100	1	0.09895
4:102401147:T:C	50	100	1	0.02433
4:102401447:T:A	50	100	1	0.2584
4:102401466:T:C	50	100	1	0.02088
4:102401626:C:T	50	100	1	0.3762
4:102401796:T:C	50	100	1	0.3762
4:102401949:G:A	50	100	1	0.03159
4:102402579:C:A	50	100	1	0.08769
4:102402749:T:C	50	100	1	0.01434
4:102402838:G:A	50	100	1	0.2422
4:102403014:C:T	50	100	1	0.03813
4:102403113:T:C	50	100	0.95	0.03159
4:102403340:G:A	50	100	0.94	0.04176
4:102403549:T:C	50	100	0.98	0.02288
4:102403692:T:C	50	100	1	0.2578
4:102403693:A:G	50	100	1	0.3762
4:102403858:T:C	50	100	1	0.2275
4:102404334:A:T	50	100	1	0.02651
4:102404335:T:A	50	100	1	0.02651
4:102404421:G:C	50	100	1	0.03141
4:102404788:G:A	50	100	1	0.1149
4:102404903:C:G	50	100	1	0.03141
4:102404940:T:A	50	100	1	0.2622
4:102404955:G:C	50	100	1	0.228
4:102405102:A:T	50	100	1	0.03159
4:102405912:C:T	50	100	1	0.08805
4:102405992:T:C	50	100	1	0.2622
4:102406050:T:C	50	100	1	0.2578
4:102406069:G:A	50	100	1	0.02052
4:102406104:G:A	50	100	1	0.08805
4:102406218:A:G	50	100	1	0.08787
4:102406346:T:G	50	100	1	0.2578
4:102406379:T:C	50	100	1	0.2284
4:102406462:G:T	50	100	1	0.02596
4:102406522:C:T	50	100	1	0.02124
4:102406640:G:C	50	100	1	0.2436
4:102406726:G:C	50	100	1	0.3755
4:102407032:G:C	50	100	1	0.03159
4:102407276:C:T	50	100	1	0.08787
4:102407463:T:C	50	100	1	0.03159
4:102407534:T:C	50	100	1	0.08824
4:102407882:A:C	50	100	0.94	0.04158
4:102407931:A:G	50	100	1	0.2983
4:102407954:T:C	50	100	1	0.258
4:102408008:C:G	50	100	1	0.02651
4:102408045:G:C	50	100	1	0.02651
4:102408154:G:C	50	100	1	0.3128
4:102408231:A:C	50	100	1	0.02052
4:102408333:C:G	50	100	1	0.3126
4:102408412:G:A	46	100	0.99	0.01489
4:102408586:G:A	42	100	1	0.01852
4:102408864:T:C	38	97.4	0.79	0.1031
4:102411291:A:G	50	100	0.89	0.0118
4:102411333:G:C	50	100	1	0.2446
4:102411479:T:C	50	100	1	0.01543
4:102411663:A:G	50	100	1	0.02124
4:102411677:C:G	50	100	1	0.2284
4:102411853:T:C	50	100	1	0.3533
4:102411982:T:C	50	100	1	0.3533
4:102413904:A:G	50	100	1	0.348
4:102414120:T:C	50	100	1	0.08932
4:102414337:A:C	50	100	1	0.3506
4:102414387:G:A	50	98	1	0.3504
4:102414404:A:C	50	98	1	0.3493
4:102414832:G:A	50	100	0.96	0.0285
4:102415154:G:A	50	96	1	0.1318
4:102415187:G:A	50	100	1	0.09096
4:102415652:G:A	50	98	1	0.1313
4:102415684:T:C	50	100	0.99	0.1859
4:102415721:G:C	50	100	0.96	0.01198
4:102416237:T:A	50	100	1	0.3266
4:102416528:G:A	50	100	1	0.3268
4:102416703:A:G	50	100	1	0.4739
4:102416789:G:A	50	100	0.99	0.1984
4:102416814:T:G	50	100	0.99	0.1984
4:102417204:G:C	50	100	1	0.0236
4:102417312:G:A	50	100	1	0.03976
4:102417370:C:T	50	100	0.96	0.01162
4:102417375:C:T	50	100	0.99	0.2491
4:102417539:G:A	50	100	1	0.1329
4:102417611:T:C	50	100	0.99	0.199
4:102417696:C:T	50	100	1	0.157
4:102417987:G:T	50	100	0.99	0.1992
4:102418518:C:T	50	100	1	0.3281
4:102419015:A:G	50	100	1	0.02578
4:102419039:T:C	50	100	1	0.02578
4:102419353:G:A	50	100	1	0.1995
4:102419437:C:A	50	100	0.99	0.0216
4:102419472:C:T	50	100	1	0.1993
4:102419545:A:C	50	98	1	0.3282
4:102419549:C:A	50	100	1	0.4726
4:102419589:C:T	50	100	0.99	0.132
4:102419751:G:C	50	100	1	0.2001
4:102419793:G:T	50	100	0.99	0.09223
4:102419916:C:T	50	100	0.88	0.01017
4:102420197:T:C	50	100	1	0.0236
4:102420544:C:T	50	100	1	0.2491
4:102421780:T:C	50	100	0.98	0.0719
4:102421976:G:A	50	100	0.99	0.4775
4:102421977:T:C	50	100	0.99	0.3223
4:102422053:A:G	50	100	0.98	0.3221
4:102422205:A:G	50	100	1	0.2001
4:102422488:C:T	50	100	0.98	0.02088
4:102422659:G:A	47	95.7	0.99	0.2039
4:102423134:T:A	50	100	1	0.1995
4:102423225:C:T	50	100	1	0.1995
4:102423265:T:A	50	100	1	0.1995
4:102423289:G:A	49	100	0.97	0.1467
4:102423663:A:T	50	100	0.91	0.02905
4:102423936:T:C	50	100	0.92	0.02923
4:102424753:T:C	50	100	1	0.0187
4:102424826:C:T	50	100	0.97	0.04375
4:102425273:A:C	50	94	0.94	0.1071
4:102425689:C:T	50	100	0.95	0.05356
4:102425899:T:C	50	100	0.87	0.01017
4:102426152:C:T	50	98	0.96	0.1367
4:102426484:G:C	50	100	0.94	0.09423
4:102426765:C:T	50	100	0.95	0.118
4:102427138:C:T	50	100	0.96	0.118
4:102427310:G:T	50	100	0.98	0.2814
4:102427892:T:G	50	100	0.98	0.2918
4:102428056:C:G	50	100	0.98	0.4541
4:102428290:C:A	50	100	1	0.37
4:102428369:C:G	50	98	1	0.3702
4:102428583:A:G	50	100	0.98	0.4508
4:102429077:A:T	50	100	0.97	0.1374
4:102429283:T:A	50	100	0.97	0.1374
4:102429428:A:C	50	100	1	0.1402
4:102429601:G:T	50	100	1	0.02288
4:102429943:A:G	50	100	0.95	0.02342
4:102430239:T:A	50	100	0.99	0.3448
4:102431553:C:T	50	98	0.97	0.1373
4:102431636:T:G	50	98	0.96	0.07716
4:102431917:G:C	50	100	1	0.3686
4:102432432:G:A	50	100	1	0.01979
4:102432434:T:A	50	100	1	0.2504
4:102432579:T:C	50	100	0.89	0.0256
4:102433268:C:A	50	100	1	0.06009
4:102433327:A:G	50	100	1	0.0256
4:102433567:C:T	50	100	0.99	0.01634
4:102434332:G:A	50	100	1	0.2142
4:102434333:C:T	50	100	1	0.2144
4:102434376:C:G	50	100	0.99	0.3627
4:102434893:C:T	50	100	0.9	0.01743
4:102435240:G:T	50	100	1	0.02614
4:102435245:C:T	50	100	1	0.02233
4:102435600:C:A	50	100	0.98	0.02088
4:102435763:A:G	50	100	0.95	0.02324
4:102436096:C:A	50	100	0.99	0.3491
4:102436268:A:G	50	100	1	0.05991
4:102436280:A:G	50	100	0.98	0.04121
4:102436583:G:T	50	100	1	0.3419
4:102436961:C:T	50	100	1	0.05991
4:102437252:C:T	50	100	0.88	0.01725
4:102437304:T:C	50	100	1	0.03159
4:102437357:C:T	50	100	0.89	0.01652
4:102437484:C:T	50	100	1	0.2333
4:102437681:C:T	50	100	1	0.2329
4:102438173:A:C	50	100	1	0.1064
4:102438402:C:T	50	100	1	0.01707
4:102438587:C:T	50	100	1	0.2208
4:102438800:T:C	50	100	1	0.01743
4:102438829:C:T	50	100	1	0.01743
4:102438952:C:T	50	100	1	0.03141
4:102439004:C:T	50	100	1	0.06645
4:102439673:G:A	49	100	0.99	0.3716
4:102439948:A:G	50	100	1	0.4906
4:102440278:A:T	50	100	1	0.2711
4:102440330:G:A	50	100	1	0.2611
4:102440335:C:A	50	100	1	0.02505
4:102440474:T:C	50	100	0.93	0.01235
4:102440540:A:T	50	100	1	0.3931
4:102440633:G:A	50	100	1	0.3457
4:102441095:C:T	50	100	0.99	0.3025
4:102441618:C:G	50	100	1	0.1019
4:102442289:G:A	50	100	1	0.2785
4:102442481:T:C	50	100	0.99	0.2783
4:102442606:A:G	50	100	0.98	0.04121
4:102442703:G:A	50	100	1	0.1318
4:102442975:G:A	50	100	0.93	0.03159
4:102443306:T:C	50	94	0.97	0.4837
4:102443605:C:T	50	100	1	0.09023
4:102443826:T:A	50	100	0.98	0.01362
4:102444375:G:T	50	100	1	0.3455
4:102444685:C:T	50	100	0.99	0.3457
4:102445353:C:G	50	100	1	0.01797
4:102445386:A:G	50	100	1	0.0906
4:102446245:G:A	50	100	0.98	0.01725
4:102446711:T:G	50	100	1	0.01979
4:102446931:C:A	48	97.9	1	0.3622
4:102447345:C:A	50	100	1	0.1009
4:102447441:C:T	50	100	0.99	0.3455
4:102447922:G:A	50	100	0.92	0.02669
4:102448323:G:A	50	100	1	0.2712
4:102448485:A:G	50	100	1	0.09041
4:102448750:G:A	50	100	1	0.06082
4:102448764:T:C	50	100	1	0.0305
4:102449369:G:A	50	100	1	0.01235
4:102449600:A:G	50	100	1	0.02505
4:102449654:A:G	50	100	1	0.03032
4:102449732:T:C	50	100	1	0.01452
4:102449937:A:G	50	100	1	0.0305
4:102450269:C:T	50	100	0.99	0.346
4:102450492:A:C	50	100	0.97	0.01507
4:102451526:T:G	50	100	1	0.01216
4:102451785:T:C	50	100	0.9	0.04575
4:102452102:T:C	50	100	1	0.2754
4:102452129:G:A	50	100	0.99	0.1394
4:102452307:G:A	50	100	0.98	0.04139
4:102452517:A:C	50	100	1	0.06118
4:102452997:G:A	50	100	1	0.1425
4:102453040:G:A	50	100	1	0.01416
4:102453564:A:G	50	100	1	0.03123
4:102453603:G:A	50	100	1	0.06699
4:102454146:C:A	50	100	0.98	0.3675
4:102454407:G:T	50	100	1	0.03105
4:102454688:A:T	50	100	1	0.02142
4:102455210:A:G	50	100	0.99	0.2367
4:102455215:G:A	50	100	1	0.02451
4:102455252:G:A	50	100	1	0.1411
4:102455317:C:T	50	100	1	0.2367
4:102455318:C:T	50	100	1	0.01688
4:102455435:G:A	50	100	0.96	0.01035
4:102455554:A:T	50	100	1	0.0216
4:102455808:G:C	50	100	1	0.2366
4:102455848:C:T	50	100	1	0.254
4:102456419:T:C	50	100	0.98	0.3393
4:102456674:A:T	50	100	1	0.0138
4:102456925:C:T	49	100	1	0.03123
4:102457518:C:A	50	100	0.9	0.02796
4:102457616:A:G	50	100	1	0.02124
4:102457709:C:T	50	100	0.98	0.4237
4:102458603:T:A	50	100	1	0.04775
4:102458608:A:G	50	100	0.98	0.4929
4:102459314:A:G	50	100	1	0.02451
4:102459548:G:A	50	100	1	0.1423
4:102459945:C:T	50	100	0.98	0.466
4:102460419:G:A	50	100	1	0.02033
4:102461261:A:G	50	100	1	0.05991
4:102461298:G:A	50	100	0.97	0.07044
4:102461950:G:A	50	100	1	0.02179
4:102462073:A:T	50	100	0.97	0.01779
4:102462432:C:T	50	100	1	0.142
4:102462686:T:C	50	100	1	0.01198
4:102462695:G:A	50	100	1	0.01198
4:102463292:G:A	50	100	0.99	0.06009
4:102463838:C:T	44	100	0.98	0.4345
4:102463840:C:T	46	100	0.98	0.4926
4:102464214:T:C	45	95.6	0.99	0.1465
4:102464273:A:G	44	100	1	0.04975
4:102464286:T:C	47	100	0.78	0.04339
4:102464317:A:G	50	100	1	0.06209
4:102464613:T:C	50	100	0.99	0.03722
4:102465937:C:T	50	100	0.98	0.138
4:102466003:T:A	50	100	0.98	0.1496
4:102466004:A:T	50	100	0.98	0.1496
4:102466256:G:A	50	100	1	0.1391
4:102466262:G:A	50	100	0.98	0.3395
4:102466399:A:G	50	100	0.91	0.02106
4:102466484:A:G	50	98	0.96	0.07407
4:102466532:A:G	50	100	0.94	0.06336
4:102466787:T:G	50	100	0.95	0.09495
4:102467284:T:C	50	94	0.85	0.09641
4:102467408:A:G	50	92	0.76	0.3502
4:102467462:G:C	50	96	0.74	0.04884
4:102467856:T:C	50	78	0.66	0.3172
4:102467923:A:G	50	98	0.81	0.01017
4:102468252:C:A	50	92	0.76	0.2587
4:102468430:A:G	50	98	0.63	0.0325
4:102468888:G:A	50	100	0.97	0.03903
4:102469339:G:A	50	100	0.99	0.384
4:102469632:G:T	50	100	1	0.01162
4:102470118:T:C	50	100	0.99	0.2015
4:102470742:A:C	50	100	1	0.01144
4:102470750:C:T	50	100	1	0.01144
4:102471271:C:G	50	100	1	0.01144
4:102471475:A:G	50	100	1	0.1434
4:102471683:C:T	50	100	1	0.01144
4:102471696:G:A	50	94	0.95	0.07952
4:102471709:C:T	50	100	0.99	0.3989
4:102472243:G:T	50	100	1	0.01253
4:102472755:T:C	50	100	0.99	0.372
4:102473061:G:A	50	98	0.98	0.1442
4:102473062:A:G	50	98	0.98	0.1452
4:102473257:T:C	50	98	0.99	0.4357
4:102473726:G:A	50	100	0.98	0.01416
4:102473783:T:C	50	100	1	0.1429
4:102473946:C:G	50	100	0.99	0.2006
4:102474623:C:T	50	100	0.99	0.3704
4:102474988:A:G	50	100	1	0.01144
4:102475176:G:A	50	100	0.99	0.2004
4:102475181:T:A	50	100	1	0.01144
4:102475523:T:C	50	100	1	0.01144
4:102475680:G:A	50	100	1	0.01162
4:102475766:A:G	50	100	0.99	0.2004
4:102475857:C:T	50	100	0.99	0.3704
4:102476132:C:T	50	100	0.99	0.3704
4:102477217:C:T	50	100	0.98	0.1354
4:102477588:C:A	50	100	1	0.02505
4:102477758:G:A	50	100	1	0.01162
4:102478206:A:G	50	100	1	0.01144
4:102478444:C:T	50	100	1	0.09513
4:102478879:C:T	50	100	1	0.0472
4:102478968:C:T	50	100	1	0.01144
4:102479615:A:G	50	100	0.82	0.02433
4:102479716:G:C	50	100	1	0.4969
4:102480212:T:C	50	100	1	0.01507
4:102480426:C:T	50	100	1	0.1434
4:102481057:C:T	50	100	1	0.01144
4:102481392:G:T	50	100	1	0.04739
4:102481438:T:C	50	100	1	0.01452
4:102482337:A:G	50	100	1	0.4996
4:102482483:C:T	49	100	1	0.01162
4:102482551:G:A	50	100	1	0.09513
4:102482968:C:T	50	100	0.88	0.01761
4:102483145:A:G	50	100	1	0.4873
4:102483158:A:G	50	100	1	0.01144
4:102483456:A:G	50	100	1	0.01144
4:102483696:A:G	50	100	1	0.01162
4:102483707:T:A	50	100	1	0.02959
4:102483768:C:T	49	100	1	0.01144
4:102483778:C:T	49	100	1	0.01144
4:102484233:C:T	50	100	1	0.01144
4:102484247:C:T	50	100	0.93	0.02215
4:102484565:G:A	50	100	1	0.03558
4:102484763:T:C	50	100	1	0.1265
4:102484955:A:C	50	100	1	0.1393
4:102485244:T:C	50	100	1	0.02505
4:102485291:C:T	50	100	1	0.4877
4:102485931:C:G	50	100	1	0.01144
4:102486185:C:T	50	100	1	0.4771
4:102486271:A:G	50	100	1	0.3499
4:102486805:G:A	50	100	1	0.09477
4:102487553:T:C	50	100	1	0.01144
4:102488059:C:T	50	100	1	0.01144
4:102488063:A:G	50	100	1	0.01144
4:102488269:A:G	50	100	1	0.02197
4:102488390:T:C	50	100	1	0.1304
4:102488983:C:T	50	100	0.88	0.03504
4:102489171:A:G	50	100	1	0.1423
4:102489660:T:A	50	94	0.89	0.3448
4:102489877:A:T	50	100	1	0.4728
4:102489942:G:A	50	100	1	0.4927
4:102489944:T:G	50	100	0.98	0.09513
4:102490163:G:A	50	100	1	0.01144
4:102490721:A:C	50	100	1	0.09495
4:102490883:T:C	50	100	1	0.01162
4:102490944:T:C	50	100	0.93	0.01162
4:102490991:G:A	50	100	1	0.09495
4:102491050:G:A	50	100	0.94	0.01362
4:102491578:C:A	50	100	1	0.09495
4:102492083:T:C	50	100	1	0.01144
4:102492194:C:T	50	100	1	0.4996
4:102492386:A:G	50	100	1	0.0118
4:102493018:A:G	50	100	1	0.4877
4:102494461:G:A	50	100	0.99	0.1309
4:102494656:T:C	50	100	1	0.4877
4:102494665:A:C	50	100	1	0.476
4:102495144:C:T	50	100	1	0.01017
4:102496334:T:C	50	100	0.99	0.04739
4:102496582:A:C	50	100	0.98	0.1336
4:102497028:C:G	50	100	1	0.3468
4:102497800:T:C	50	100	1	0.4764
4:102497858:G:A	50	100	0.98	0.1336
4:102499452:C:G	50	100	0.94	0.01144
4:102499602:T:C	50	100	1	0.1423
4:102499703:T:C	50	100	0.9	0.0984
4:102499861:A:G	50	100	1	0.1422
4:102499991:C:T	50	98	1	0.01144
4:102501347:C:G	50	100	1	0.4878
4:102501670:T:C	50	100	1	0.01144
4:102501681:C:T	50	100	1	0.01144
4:102502054:G:C	50	100	1	0.1427
4:102502073:G:A	50	100	0.98	0.04303
4:102502336:G:T	47	100	1	0.4855
4:102502510:A:G	49	98	0.99	0.2344
4:102503036:A:G	50	100	1	0.35
4:102504224:G:A	50	100	1	0.04775
4:102505182:T:C	50	100	1	0.4488
4:102505429:A:G	50	100	1	0.02959
4:102506091:T:G	50	100	1	0.05156
4:102506319:A:G	50	100	0.94	0.06064
4:102507458:A:T	50	96	0.99	0.3332
4:102507574:T:A	50	100	1	0.01144
4:102508517:A:G	50	100	1	0.02179
4:102508774:G:A	50	100	1	0.01144
4:102509377:C:T	50	100	1	0.05138
4:102511441:G:A	50	100	1	0.02397
4:102511817:G:A	50	100	1	0.4159
4:102512308:C:T	50	98	0.72	0.01888
4:102513636:A:G	50	100	1	0.09913
4:102514511:C:T	50	100	0.89	0.05574
4:102514904:G:A	50	100	1	0.01144
4:102515107:A:T	48	75	0.91	0.3584
4:102515133:C:T	48	97.9	1	0.04739
4:102515411:C:G	50	100	1	0.02215
4:102515484:C:G	50	100	1	0.3448
4:102515580:T:C	50	100	1	0.02578
4:102516444:A:G	50	100	1	0.3495
4:102517282:A:G	50	100	1	0.4633
4:102517807:G:A	50	100	1	0.01144
4:102518268:C:T	50	100	1	0.4493
4:102518859:G:A	50	100	1	0.05192
4:102520140:C:T	50	100	1	0.0423
4:102520141:G:A	50	100	1	0.02524
4:102520226:G:C	50	100	1	0.01162
4:102520585:G:A	50	100	1	0.02578
4:102521838:A:C	50	100	1	0.03304
4:102522235:C:T	50	100	1	0.01362
4:102522412:G:A	50	100	1	0.4631
4:102522509:G:A	50	100	1	0.03686
4:102523117:G:A	50	100	1	0.02251
4:102523131:C:T	50	100	1	0.0118
4:102523376:T:C	50	100	1	0.327
4:102523541:C:T	50	100	1	0.4159
4:102523588:G:A	50	100	0.98	0.1344
4:102523622:A:G	50	100	1	0.04775
4:102523757:C:A	50	100	0.97	0.01344
4:102523886:G:A	50	100	1	0.1747
4:102524285:T:G	50	98	0.86	0.06518
4:102524856:G:A	50	100	1	0.05192
4:102524958:A:G	50	100	1	0.352
4:102526112:T:C	50	100	1	0.02124
4:102526292:T:C	50	100	0.93	0.01834
4:102527368:A:C	50	100	1	0.05592
4:102527425:A:C	50	100	1	0.3537
4:102527529:A:G	50	100	1	0.0443
4:102527601:A:G	50	100	1	0.02342
4:102527821:C:G	50	100	0.98	0.01017
4:102528926:A:G	50	100	1	0.3537
4:102530617:A:G	50	100	1	0.02342
4:102530966:A:G	50	100	1	0.0138
4:102531118:A:G	50	100	1	0.0256
4:102531264:T:C	50	100	1	0.02342
4:102531656:G:A	50	100	1	0.05229
4:102531662:C:T	50	100	1	0.05229
4:102532227:A:G	50	100	1	0.02342
4:102532228:A:G	50	100	1	0.02342
4:102532378:C:T	50	100	1	0.06718
4:102532823:A:G	50	100	1	0.3335
4:102534190:C:T	50	100	1	0.05229
4:102534981:A:G	50	100	1	0.05229
4:102535476:T:A	50	100	0.96	0.01307
4:102535631:G:C	50	100	1	0.0118
4:102536261:T:C	50	100	1	0.451
4:102536428:G:T	50	100	1	0.4512
4:102537261:A:G	50	100	1	0.02578
4:102537668:A:G	50	100	1	0.4513
4:102537720:G:A	50	100	1	0.354
4:102537754:C:T	50	100	0.97	0.01307
4:102537792:C:T	50	100	1	0.02596
4:102538583:G:A	50	100	0.98	0.1342
4:102538629:G:C	50	100	1	0.04103
4:102538871:A:C	50	100	1	0.02578
4:102539190:C:T	50	100	1	0.02578
4:102539317:T:C	50	100	1	0.02397
4:102539812:G:A	50	100	1	0.0236
4:102539950:A:G	50	100	0.98	0.2384
4:102540402:C:T	50	100	1	0.06681
4:102540631:C:T	50	100	1	0.04139
4:102540662:G:T	50	100	1	0.04139
4:102541640:A:G	50	98	1	0.3364
4:102541850:T:C	50	100	1	0.3362
4:102542171:C:G	50	100	1	0.4515
4:102543525:T:G	50	100	1	0.01307
4:102543633:C:T	50	100	1	0.01489
4:102544072:C:T	50	100	1	0.02614
4:102545093:T:C	50	100	1	0.04139
4:102545398:G:A	50	100	0.97	0.01107
4:102545922:C:A	50	100	1	0.04103
4:102547361:G:A	50	100	1	0.3342
4:102547732:G:A	50	100	1	0.04267
4:102548187:G:A	50	100	1	0.01307
4:102548376:G:C	50	100	1	0.02342
4:102548662:G:A	50	100	1	0.03667
4:102549036:G:A	50	100	1	0.4477
4:102550725:A:T	50	100	1	0.02324
4:102550980:T:G	50	100	1	0.02324
4:102551367:T:C	48	75	0.98	0.4713
4:102551379:T:C	46	100	1	0.05265
4:102551728:A:G	50	100	0.99	0.4517
4:102552138:T:C	50	100	1	0.0118
4:102554287:G:T	50	100	1	0.417
4:102554998:G:C	50	100	1	0.02705
4:102555009:T:A	50	100	1	0.333
4:102555114:C:T	50	100	1	0.02324
4:102555409:C:T	50	100	0.98	0.1674
4:102557367:A:T	50	100	1	0.01325
4:102557546:C:T	50	100	1	0.1672
4:102557784:G:A	50	100	1	0.05247
4:102559293:A:G	50	100	0.92	0.04248
4:102559750:C:T	50	100	1	0.05247
4:102560194:G:T	50	98	1	0.4479
4:102561117:A:G	50	100	1	0.01325
4:102561169:G:C	50	100	1	0.01107
4:102561277:T:G	50	96	0.98	0.07026
4:102561279:T:G	50	86	0.95	0.191
4:102561281:T:G	50	98	0.99	0.376
4:102561296:T:C	50	84	0.99	0.4766
4:102564742:G:A	50	100	1	0.01107
4:102565144:T:G	50	98	0.74	0.01779
4:102565193:G:C	50	100	1	0.02342
4:102565540:A:C	50	100	0.98	0.2386
4:102565541:G:A	50	100	1	0.1728
4:102565687:C:T	50	100	1	0.02342
4:102565812:G:A	50	100	1	0.4452
4:102566128:G:A	50	100	1	0.03577
4:102566143:A:G	50	100	1	0.4452
4:102566154:G:A	50	100	1	0.02614
4:102566825:A:T	50	98	1	0.05011
4:102566856:C:A	50	100	1	0.01416
4:102567334:G:A	50	100	1	0.4454
4:102567706:C:T	50	100	1	0.0138
4:102567781:C:G	50	100	1	0.02342
4:102567829:T:A	50	100	1	0.3678
4:102568446:A:G	50	100	1	0.3678
4:102568512:A:G	50	100	1	0.01398
4:102568513:C:T	50	100	1	0.02342
4:102568826:T:G	50	100	1	0.3678
4:102569043:G:C	50	100	1	0.03849
4:102569224:G:T	50	100	0.89	0.01325
4:102569339:G:C	50	100	0.97	0.04321
4:102570071:C:T	50	100	1	0.01307
4:102570567:A:G	50	100	1	0.3678
4:102570706:A:C	50	100	1	0.3678
4:102571226:A:G	50	100	1	0.3322
4:102572313:A:G	50	100	1	0.0512
4:102573073:C:T	50	100	1	0.4477
4:102573249:G:A	50	100	0.99	0.02614
4:102574178:G:A	50	100	1	0.01253
4:102575280:C:T	50	100	1	0.03504
4:102575841:G:A	50	100	1	0.05138
4:102576410:C:T	50	100	1	0.05501
4:102576628:G:A	50	100	1	0.453
4:102576718:A:T	50	100	1	0.05138
4:102577390:T:C	50	100	1	0.01344
4:102579631:C:T	50	100	1	0.4457
4:102579646:A:T	50	98	0.76	0.01235
4:102579648:T:A	50	82	0.8	0.1432
4:102579650:T:A	50	86	0.94	0.4263
4:102579652:T:A	50	94	0.73	0.01216
4:102579718:T:C	50	100	1	0.4455
4:102579807:C:T	50	100	0.99	0.0216
4:102579897:C:G	50	100	1	0.3698
4:102581124:A:G	50	100	1	0.01235
4:102581394:G:A	50	100	1	0.3698
4:102582121:G:T	50	100	1	0.06736
4:102582667:G:C	50	100	1	0.4454
4:102583102:A:G	50	100	1	0.0118
4:102583148:C:T	50	100	1	0.4454
4:102583224:G:T	50	100	1	0.0256
4:102583622:T:C	50	100	1	0.05138
4:102584032:A:G	50	100	0.96	0.02814
4:102585217:G:C	50	100	1	0.05501
4:102585287:T:C	50	100	1	0.3698
4:102585809:G:T	50	100	1	0.01307
4:102586486:T:C	50	100	1	0.01307
4:102586546:G:C	50	100	1	0.3698
4:102587369:C:T	50	100	1	0.4532
4:102587441:C:T	50	100	0.98	0.02288
4:102587546:T:C	50	100	1	0.37
4:102587667:A:G	50	100	1	0.451
4:102587868:A:T	50	100	1	0.3698
4:102587873:G:A	50	100	0.94	0.01761
4:102588171:T:C	50	100	1	0.02179
4:102588279:G:A	50	100	1	0.4508
4:102588298:C:T	50	100	1	0.3698
4:102588524:T:C	50	100	1	0.3696
4:102588534:A:C	50	100	1	0.01307
4:102589176:C:G	50	100	1	0.01307
4:102589354:C:T	50	100	1	0.4508
4:102589360:G:C	50	100	1	0.01307
4:102589957:G:A	50	100	1	0.3696
4:102590173:C:T	50	100	1	0.4459
4:102590231:T:C	50	100	1	0.0374
4:102590615:G:A	50	100	1	0.06754
4:102590748:T:C	50	100	1	0.01235
4:102591294:T:G	50	100	1	0.3698
4:102591916:C:G	50	100	1	0.4512
4:102592744:A:T	50	100	1	0.05156
4:102592782:T:C	50	100	1	0.05156
4:102593288:C:G	50	100	1	0.4512
4:102593501:T:C	50	100	0.91	0.04484
4:102593580:C:T	50	100	1	0.06627
4:102593584:T:C	50	100	1	0.3506
4:102593898:G:T	50	100	1	0.4254
4:102594434:G:C	50	100	1	0.3446
4:102594440:G:C	50	100	1	0.05211
4:102595190:C:T	50	100	1	0.03885
4:102595227:T:C	50	100	0.88	0.05628
4:102595580:A:G	50	100	1	0.03903
4:102595654:T:C	50	100	1	0.3301
4:102597109:T:G	50	100	1	0.01325
4:102597148:A:G	50	100	1	0.3451
4:102597322:C:A	50	100	1	0.03722
4:102598208:G:C	50	100	1	0.3602
4:102598240:G:A	50	100	0.75	0.01924
4:102598330:A:G	50	100	1	0.4257
4:102601985:C:T	50	100	1	0.02269
4:102602861:C:T	50	100	1	0.01362
4:102603174:G:A	50	100	1	0.3457
4:102603525:C:T	50	100	1	0.03885
4:102604193:C:T	50	100	1	0.3459
4:102604774:T:C	50	100	1	0.3495
4:102605271:A:G	50	100	1	0.36870000000000003
4:102605517:A:G	50	100	1	0.3686
4:102605911:G:A	50	100	1	0.1244
4:102606012:T:C	50	100	1	0.02288
4:102606498:G:A	50	100	1	0.02723
4:102606719:T:C	50	100	1	0.05174
4:102607660:T:G	50	100	0.92	0.0118
4:102608806:A:G	50	100	1	0.3243
4:102608899:A:T	50	100	1	0.3684
4:102609485:A:C	50	100	1	0.05211
4:102609955:A:G	50	100	0.99	0.3286
4:102610276:C:A	50	100	0.99	0.02596
4:102610834:G:C	50	100	1	0.03195
4:102611427:T:C	50	100	1	0.0118
4:102612664:T:A	50	100	0.95	0.1993
4:102613268:G:A	50	100	0.99	0.02288
4:102613400:C:T	50	100	1	0.02469
4:102613403:C:G	50	100	0.99	0.339
4:102614102:C:G	50	100	0.98	0.0256
4:102614244:C:T	50	100	1	0.02215
4:102614608:G:A	50	100	0.98	0.05247
4:102614724:A:G	50	100	0.89	0.01616
4:102614748:C:T	50	100	1	0.0256
4:102614867:A:G	50	100	1	0.02542
4:102614881:C:T	50	100	0.94	0.04575
4:102615000:G:T	50	98	0.82	0.03431
4:102615104:C:T	50	98	0.93	0.108
4:102615284:G:A	50	100	0.84	0.02324
4:102615513:A:G	50	100	0.99	0.07734
4:102615516:C:T	50	100	0.95	0.02124
4:102615520:G:A	50	100	0.95	0.01162
4:102615744:G:A	50	100	0.99	0.2674
4:102616290:C:T	50	100	1	0.05211
4:102617614:C:A	50	100	0.99	0.02342
4:102617754:C:G	49	100	1	0.4138
4:102619156:G:A	50	100	1	0.4147
4:102619623:C:T	50	100	1	0.3902
4:102620028:T:C	50	100	0.97	0.02106
4:102620099:T:C	50	100	1	0.0138
4:102620848:G:T	50	100	1	0.02578
4:102621044:T:C	50	100	0.99	0.2629
4:102621094:C:T	50	100	1	0.02269
4:102621551:A:G	50	100	1	0.03086
4:102621916:C:G	50	100	1	0.03086
4:102622101:G:A	50	100	0.96	0.04103
4:102622228:T:C	50	100	0.98	0.02687
4:102622302:G:C	50	100	0.98	0.02687
4:102622692:A:G	50	100	1	0.03086
4:102622819:C:G	50	100	1	0.01416
4:102622922:G:A	49	100	1	0.03813
4:102624062:G:C	50	98	0.98	0.2141
4:102624158:T:A	50	100	0.97	0.02342
4:102624672:C:T	50	100	0.97	0.04503
4:102625147:A:C	50	98	0.99	0.2734
4:102626068:T:A	50	100	0.84	0.02959
4:102626792:A:T	50	98	0.98	0.3762
4:102626810:T:C	50	98	0.99	0.376
4:102627059:G:T	50	98	0.99	0.3785
4:102627992:C:T	50	98	0.98	0.2994
4:102628849:T:C	50	100	1	0.3613
4:102628918:A:G	50	100	1	0.3615
4:102628939:G:A	50	100	1	0.3611
4:102629091:A:G	50	100	1	0.3613
4:102630219:C:T	50	100	1	0.3613
4:102630446:A:G	50	100	1	0.3622
4:102630602:T:C	50	100	1	0.3613
4:102630661:C:T	50	100	1	0.3613
4:102630752:C:A	50	100	1	0.3613
4:102630911:T:C	50	100	1	0.3613
4:102630998:C:T	50	100	0.98	0.03903
4:102631096:T:C	49	93.9	1	0.3609
4:102631273:A:G	50	100	1	0.3607
4:102631552:C:T	50	100	1	0.3618
4:102631656:C:T	50	100	1	0.3609
4:102631673:G:A	50	100	1	0.3609
4:102631701:C:T	50	100	0.92	0.03359
4:102631740:T:C	50	98	0.98	0.03922
4:102631896:G:A	50	100	1	0.3611
4:102631933:A:G	50	100	1	0.3611
4:102632386:C:T	50	100	1	0.3609
4:102632508:G:A	50	100	1	0.3607
4:102632759:A:C	50	100	1	0.3588
4:102632769:C:T	50	100	1	0.3609
4:102632803:T:C	50	100	0.99	0.04829
4:102632862:G:A	50	100	1	0.3611
4:102632951:C:G	50	100	1	0.3611
4:102632956:T:A	50	100	1	0.3611
4:102633104:T:G	50	100	1	0.3618
4:102633116:A:G	50	100	0.95	0.01997
4:102633178:T:A	50	100	1	0.3618
4:102633183:C:T	50	100	1	0.3617
4:102633193:T:A	50	100	1	0.3618
4:102633216:G:T	50	98	0.95	0.02397
4:102633365:C:T	50	100	1	0.3609
4:102633395:T:C	50	100	1	0.08134
4:102633556:G:A	50	100	1	0.3606
4:102633565:A:G	50	100	1	0.3606
4:102633576:G:A	50	100	1	0.3606
4:102633616:C:G	50	100	1	0.3589
4:102633636:A:G	50	100	1	0.3602
4:102633653:C:A	50	100	1	0.3589
4:102633664:T:C	50	100	1	0.3028
4:102633665:C:T	50	100	1	0.05356
4:102633753:A:C	50	100	1	0.3615
4:102633818:A:G	50	100	1	0.3609
4:102633835:A:G	50	100	1	0.3607
4:102634076:T:C	50	100	1	0.3606
4:102634095:G:A	50	100	1	0.3607
4:102634096:T:C	50	100	1	0.3609
4:102634260:A:C	50	100	1	0.3607
4:102634454:A:C	50	100	1	0.3611
4:102634455:G:A	50	100	1	0.3611
4:102634462:C:G	50	100	1	0.3611
4:102634519:T:C	50	100	1	0.3613
4:102634646:G:C	50	100	1	0.3611
4:102634664:G:A	50	100	1	0.3611
4:102634835:A:G	50	100	1	0.3615
4:102635159:T:C	50	100	1	0.3698
4:102635305:G:C	50	100	0.99	0.3842
4:102635704:T:C	50	98	0.99	0.3816
4:102635920:G:A	50	100	1	0.3617
4:102636035:C:T	50	100	1	0.3617
4:102636062:C:T	50	100	1	0.3617
4:102636094:G:A	50	98	0.99	0.3802
4:102636097:G:T	50	100	0.94	0.01997
4:102636154:G:C	50	100	1	0.3824
4:102636306:A:T	50	98	0.99	0.1852
4:102636372:T:G	50	100	1	0.3613
4:102636507:A:G	50	100	1	0.37
4:102636596:T:C	50	100	1	0.3611
4:102637012:C:G	50	100	1	0.3609
4:102637357:T:A	50	100	1	0.3609
4:102637574:C:T	50	98	0.99	0.1643
4:102637648:T:C	50	100	1	0.3609
4:102637676:C:A	50	98	0.99	0.2818
4:102637696:A:G	50	100	1	0.3607
4:102637794:T:C	50	100	1	0.3607
4:102638172:C:T	50	100	0.91	0.03286
4:102638473:C:T	50	100	1	0.3609
4:102638476:G:T	50	100	1	0.3609
4:102638719:A:G	50	98	1	0.3987
4:102639544:C:T	50	100	0.99	0.01344
4:102639588:A:T	50	98	0.98	0.2807
4:102639638:G:A	50	100	0.88	0.01707
4:102639949:T:C	49	98	0.92	0.08606
4:102640323:A:T	50	100	1	0.01253
4:102640552:G:A	50	100	0.99	0.3086
4:102640748:G:A	50	100	1	0.02705
4:102642868:T:C	50	100	1	0.03776
4:102643183:C:T	50	100	1	0.02033
4:102643655:T:C	50	100	0.98	0.01543
4:102643995:A:G	50	100	1	0.02869
4:102644352:A:T	50	100	1	0.0207
4:102644810:C:T	50	100	1	0.0207
4:102645206:T:C	50	100	1	0.0138
4:102645805:T:C	50	100	1	0.01416
4:102645966:T:C	50	100	1	0.02106
4:102646191:G:T	50	100	1	0.3978
4:102648126:A:G	50	98	1	0.4395
4:102648895:T:A	50	100	0.95	0.04648
4:102649526:G:T	50	100	1	0.04648
4:102650714:G:T	50	100	0.98	0.02741
4:102651163:G:A	50	100	1	0.3971
4:102651283:G:A	50	100	1	0.3971
4:102651537:T:C	50	100	1	0.0207
4:102651594:G:T	50	100	1	0.3517
4:102651789:C:T	50	100	1	0.38
4:102651925:C:T	50	98	1	0.3306
4:102652166:C:T	50	100	1	0.3509
4:102652220:G:C	50	100	1	0.3457
4:102652334:C:A	50	100	0.94	0.02542
4:102652569:A:T	50	100	1	0.07498
4:102652592:G:A	50	100	1	0.3923
4:102652706:C:T	50	100	1	0.2943
4:102652747:C:T	50	100	1	0.4083
4:102652761:G:A	50	100	1	0.03813
4:102652765:C:T	50	100	0.89	0.01035
4:102653910:C:T	50	100	1	0.396
4:102653996:A:G	50	100	1	0.01398
4:102654123:T:C	50	100	0.99	0.3702
4:102654228:C:A	50	100	1	0.3702
4:102654853:G:A	50	100	1	0.02578
4:102655710:C:T	50	100	0.95	0.01471
4:102656308:T:C	50	100	1	0.3898
4:102656835:T:C	50	100	0.99	0.08243
4:102657118:C:A	50	100	1	0.02578
4:102657230:G:C	48	97.9	0.95	0.01471
4:102657238:G:A	45	82.2	0.99	0.3466
4:102657480:G:A	50	100	1	0.4196
4:102658303:A:T	50	100	1	0.3491
4:102658534:G:A	50	100	1	0.3894
4:102658907:T:C	50	100	1	0.02578
4:102658921:A:G	50	100	1	0.0118
4:102658997:G:A	50	100	1	0.02614
4:102659139:C:T	50	100	1	0.02578
4:102659454:C:A	50	100	0.99	0.01398
4:102659631:T:C	50	100	1	0.4105
4:102660105:C:T	50	100	1	0.02596
4:102660219:T:G	50	100	1	0.02578
4:102660335:T:A	50	100	1	0.01943
4:102661119:T:A	50	100	1	0.02578
4:102661446:A:G	50	100	1	0.02578
4:102661689:C:T	50	100	1	0.0138
4:102661930:T:G	50	100	1	0.02578
4:102662032:A:C	50	100	1	0.3317
4:102662039:G:A	50	100	1	0.3288
4:102662051:A:G	50	100	1	0.3288
4:102662262:C:A	50	100	1	0.01398
4:102662504:T:C	50	100	1	0.03958
4:102662612:G:A	50	100	1	0.0138
4:102663101:C:T	50	100	1	0.0138
4:102663150:C:T	50	100	1	0.0138
4:102663153:G:A	50	100	0.98	0.05301
4:102663380:A:G	50	100	1	0.01434
4:102663710:C:T	50	100	1	0.02596
4:102663819:A:G	50	100	1	0.01398
4:102663901:G:A	50	100	1	0.02614
4:102664037:C:T	50	100	1	0.01362
4:102664041:C:T	50	100	1	0.01362
4:102664042:G:T	50	100	1	0.02596
4:102664473:C:G	50	100	0.92	0.02832
4:102664662:C:T	50	100	1	0.01344
4:102665685:C:T	50	100	0.99	0.02578
4:102665820:C:T	50	100	1	0.419
4:102666174:G:A	50	100	1	0.01325
4:102666330:C:T	50	100	1	0.04739
4:102666610:T:C	50	100	0.98	0.02923
4:102666658:C:T	50	100	0.98	0.01561
4:102666816:A:T	50	100	0.95	0.01452
4:102667015:A:C	50	100	0.97	0.04702
4:102667057:T:C	50	100	1	0.04702
4:102667356:A:G	50	100	1	0.03486
4:102667473:C:A	50	100	0.99	0.03014
4:102667521:C:T	50	100	1	0.04847
4:102667977:G:T	50	100	0.95	0.04593
4:102668054:A:G	50	100	0.99	0.08297
4:102668323:T:G	50	100	1	0.08315
4:102668856:C:A	50	100	0.99	0.06481
4:102668857:A:T	50	100	0.99	0.06481
4:102668892:C:G	50	100	0.99	0.08297
4:102669705:G:T	50	100	1	0.02614
4:102669707:A:G	50	100	1	0.2889
4:102669897:G:A	50	100	1	0.02669
4:102669936:T:C	50	100	0.93	0.08315
4:102670609:A:C	50	100	1	0.07879
4:102670949:C:G	50	100	1	0.01943
4:102671128:C:T	50	100	0.94	0.01271
4:102671495:A:G	50	100	1	0.07879
4:102671513:T:C	50	100	0.86	0.01053
4:102671712:C:A	50	100	1	0.01561
4:102671889:T:C	50	100	1	0.01344
4:102672021:T:C	50	100	0.96	0.07879
4:102672185:C:T	50	98	1	0.07861
4:102672289:A:C	50	100	1	0.07861
4:102672672:T:C	50	98	0.96	0.08007
4:102672699:A:G	50	100	1	0.07861
4:102672741:A:C	50	100	0.99	0.4715
4:102672930:G:A	50	100	1	0.07861
4:102672931:T:G	50	100	1	0.07807
4:102673132:G:A	50	100	1	0.07879
4:102673168:T:C	50	100	0.99	0.06481
4:102673439:C:T	50	100	1	0.06481
4:102673466:C:G	50	100	1	0.07861
4:102673761:T:C	50	98	1	0.3419
4:102673781:G:A	50	100	1	0.4232
4:102673793:G:A	50	100	1	0.07861
4:102673805:A:G	50	100	1	0.01362
4:102674132:A:T	50	100	1	0.0837
4:102674241:T:C	50	100	1	0.01943
4:102674371:C:T	50	100	1	0.07861
4:102674449:G:A	50	100	1	0.07861
4:102674494:A:G	50	98	0.99	0.3448
4:102674557:A:G	50	100	1	0.07916
4:102674585:A:G	50	100	1	0.065
4:102674992:C:T	50	100	1	0.07861
4:102675052:C:T	50	100	1	0.02596
4:102675726:C:T	50	100	1	0.06645
4:102675768:C:G	50	100	1	0.05265
4:102675823:T:C	50	100	0.99	0.05301
4:102675875:A:G	50	100	1	0.4455
4:102675907:T:A	50	100	1	0.06663
4:102675934:G:T	50	100	0.98	0.06663
4:102676195:G:A	50	100	0.94	0.06663
4:102676423:C:T	50	100	0.97	0.05283
4:102676491:C:T	50	100	1	0.06663
4:102676711:T:C	50	100	1	0.06663
4:102677228:G:A	50	100	0.92	0.0276
4:102677261:G:A	50	100	1	0.06663
4:102677510:G:T	50	100	1	0.01943
4:102677820:C:T	50	100	0.97	0.05283
4:102678364:G:A	50	100	1	0.01598
4:102678469:A:G	50	100	1	0.01198
4:102678805:G:A	50	100	0.99	0.05247
4:102678948:C:G	50	100	1	0.06663
4:102679440:C:T	50	100	1	0.06663
4:102679905:T:C	50	100	1	0.06645
4:102680057:T:C	50	100	1	0.05283
4:102680097:T:C	50	100	0.95	0.04666
4:102680184:A:G	50	100	1	0.06645
4:102680189:G:T	50	100	1	0.06663
4:102680739:C:T	50	100	1	0.01961
4:102680943:C:T	50	100	1	0.02505
4:102681072:C:T	50	100	0.95	0.01979
4:102681080:T:C	50	92	0.9	0.36870000000000003
4:102681392:A:G	50	100	0.86	0.01634
4:102681443:C:T	50	100	0.98	0.07516
4:102681462:A:G	50	100	0.98	0.07498
4:102681538:C:T	50	100	0.95	0.0276
4:102681740:A:G	50	100	0.99	0.05628
4:102682186:T:G	50	100	0.99	0.0423
4:102682468:T:C	50	100	1	0.05646
4:102682676:G:C	50	100	1	0.02651
4:102682792:A:G	50	96	0.99	0.3885
4:102683276:C:T	50	100	1	0.05646
4:102683426:A:G	50	100	1	0.05646
4:102683550:T:C	50	100	1	0.05664
4:102683747:C:T	50	100	0.99	0.02723
4:102684586:T:A	50	100	0.98	0.05447
4:102684660:C:T	50	100	1	0.0423
4:102684759:G:A	50	98	1	0.4875
4:102684988:A:G	50	100	1	0.05646
4:102685116:C:T	50	100	0.98	0.05592
4:102685279:A:G	50	100	1	0.0216
4:102685292:T:C	50	100	1	0.05646
4:102685499:T:A	50	100	1	0.01979
4:102685501:C:T	50	100	1	0.01979
4:102685511:A:T	50	100	0.82	0.01979
4:102685515:C:T	50	98	0.99	0.4385
4:102685715:C:T	50	100	0.99	0.4401
4:102685729:C:A	50	100	1	0.3829
4:102686096:C:G	50	100	1	0.3785
4:102686249:T:C	50	100	0.96	0.04866
4:102686478:G:A	50	100	0.99	0.4388
4:102686649:C:T	50	100	1	0.4459
4:102687151:C:T	50	100	1	0.4457
4:102688138:T:C	50	100	0.94	0.06645
4:102688636:T:A	50	100	1	0.4457
4:102689091:C:T	50	100	1	0.4457
4:102689153:T:A	50	100	1	0.3824
4:102689353:A:G	50	100	0.86	0.02342
4:102689359:A:T	50	96	0.72	0.01344
4:102689361:T:A	50	100	0.8	0.05102
4:102689380:G:A	50	98	0.83	0.02106
4:102689382:G:A	49	100	0.93	0.01598
4:102689715:A:G	50	100	1	0.4455
4:102689951:T:C	49	100	0.84	0.0158
4:102690207:G:A	50	100	1	0.4455
4:102690376:A:T	50	100	1	0.4873
4:102690614:T:C	50	100	1	0.04884
4:102690688:C:T	50	100	0.99	0.2863
4:102690861:G:T	50	100	1	0.4457
4:102690886:T:C	50	100	1	0.378
4:102690980:G:A	50	100	1	0.4455
4:102691382:T:C	50	100	0.93	0.01235
4:102691634:C:A	50	100	0.99	0.04866
4:102691635:A:G	50	100	0.99	0.04866
4:102691760:T:C	50	100	1	0.3963
4:102692109:A:G	50	100	1	0.3776
4:102692142:A:G	49	100	1	0.4452
4:102692410:C:T	50	100	1	0.03867
4:102692448:T:C	50	100	1	0.03885
4:102692468:C:T	50	100	1	0.03867
4:102692746:G:A	50	100	1	0.03758
4:102692747:T:G	50	100	1	0.03504
4:102692850:G:A	50	100	0.95	0.05011
4:102692881:G:A	50	100	0.98	0.01344
4:102693201:G:A	50	100	1	0.03831
4:102694101:G:A	50	100	1	0.03758
4:102694866:C:T	50	100	1	0.03776
4:102695237:A:G	50	100	1	0.03758
4:102695818:C:T	50	100	0.96	0.05683
4:102696334:C:G	50	100	1	0.03758
4:102696563:A:G	50	100	1	0.03758
4:102696688:T:C	50	100	1	0.01434
4:102696866:T:C	50	100	0.99	0.3079
4:102697119:T:C	50	100	1	0.03758
4:102697442:G:C	50	100	1	0.0374
4:102697463:T:C	50	100	1	0.0374
4:102697551:C:T	42	100	0.99	0.0374
4:102697665:T:C	48	97.9	1	0.0374
4:102697776:G:C	50	100	1	0.0374
4:102697904:C:A	50	100	1	0.3833
4:102698114:A:C	50	100	0.93	0.03214
4:102698179:C:T	50	100	1	0.4875
4:102698494:A:C	48	95.8	0.88	0.02542
4:102698497:G:A	48	95.8	0.83	0.02633
4:102698706:C:A	50	100	0.99	0.08588
4:102698765:T:C	50	100	1	0.03704
4:102698767:G:T	50	100	1	0.03704
4:102698804:T:C	50	100	1	0.03704
4:102699097:G:C	50	100	1	0.03704
4:102699170:G:T	50	100	1	0.04902
4:102699193:A:T	50	100	1	0.03704
4:102699228:C:A	50	96	1	0.3813
4:102699295:G:A	49	100	1	0.0354
4:102699338:A:G	50	100	0.94	0.03595
4:102699477:T:A	50	100	1	0.03704
4:102699526:C:T	50	98	1	0.01271
4:102699661:G:T	50	94	1	0.3883
4:102699672:A:G	50	96	0.99	0.4081
4:102699702:T:C	50	98	0.95	0.02959
4:102699751:C:A	50	100	0.99	0.03522
4:102699752:C:T	50	100	0.95	0.04049
4:102699796:G:C	50	100	1	0.4838
4:102700101:C:T	49	98	1	0.03667
4:102700102:G:C	48	97.9	1	0.05065
4:102700161:A:T	47	100	1	0.03704
4:102700284:T:G	50	100	1	0.03722
4:102700708:G:A	50	100	0.98	0.03722
4:102700748:C:T	50	100	1	0.03722
4:102700807:A:G	50	100	0.99	0.04557
4:102700847:T:A	50	100	1	0.01416
4:102701017:G:A	50	100	1	0.4844
4:102701293:T:C	50	100	0.95	0.0423
4:102701400:T:C	50	100	1	0.0374
4:102701411:G:A	50	96	0.99	0.2865
4:102701412:C:T	50	100	0.99	0.2863
4:102701518:G:T	50	100	1	0.0374
4:102701594:G:T	50	96	1	0.3838
4:102701746:C:T	50	100	1	0.03758
4:102701922:C:T	50	98	0.86	0.01598
4:102701923:A:G	50	98	0.65	0.01616
4:102702063:T:G	50	100	1	0.03667
4:102702093:G:A	50	100	0.89	0.0512
4:102702334:C:T	50	100	1	0.3834
4:102702357:T:C	50	100	1	0.03758
4:102702360:C:G	50	100	1	0.03758
4:102702407:C:T	50	98	0.92	0.03177
4:102702476:A:G	50	100	1	0.03758
4:102702483:C:T	50	98	1	0.03758
4:102702743:A:G	50	100	0.85	0.0158
4:102703022:T:C	50	100	1	0.08678
4:102703023:G:A	50	100	1	0.03776
4:102703081:T:G	50	100	1	0.03776
4:102703197:C:A	50	100	1	0.03776
4:102703278:A:G	50	100	1	0.03776
4:102703430:C:T	50	100	1	0.03776
4:102703622:G:A	50	100	1	0.03776
4:102703713:C:T	50	100	1	0.01852
4:102703867:G:A	50	100	1	0.03794
4:102704005:G:A	50	100	1	0.03794
4:102704026:T:C	50	98	1	0.4466
4:102704073:T:C	50	100	1	0.03794
4:102704090:A:G	50	100	1	0.03776
4:102704107:C:A	50	100	1	0.08696
4:102704108:C:A	50	100	1	0.03776
4:102704134:C:T	50	100	0.99	0.03776
4:102704191:C:G	50	100	1	0.03776
4:102704258:G:A	50	100	1	0.03776
4:102704276:G:C	50	100	1	0.03776
4:102704374:T:A	50	98	0.97	0.2126
4:102704433:C:T	50	98	0.99	0.4858
4:102704469:C:T	50	100	1	0.03776
4:102704579:T:A	50	100	1	0.08678
4:102705112:G:C	50	100	1	0.03776
4:102705366:A:C	50	100	1	0.03794
4:102705637:C:T	50	100	1	0.03758
4:102705676:T:C	50	100	1	0.01852
4:102705702:T:C	50	98	1	0.488
4:102706040:C:T	50	100	0.99	0.04938
4:102706517:G:A	50	100	1	0.03776
4:102706530:T:C	50	100	1	0.03776
4:102706717:A:G	50	98	0.99	0.4875
4:102706811:T:C	50	98	1	0.4846
4:102707128:A:T	50	98	0.82	0.01543
4:102707525:T:C	50	100	1	0.03504
4:102708319:G:A	50	100	0.99	0.04884
4:102708980:A:G	50	100	1	0.03776
4:102709145:C:T	49	100	1	0.03794
4:102709643:C:T	50	100	1	0.01271
4:102709969:T:C	50	100	1	0.03522
4:102710549:T:G	50	100	0.97	0.03776
4:102710594:C:T	50	100	1	0.03522
4:102711003:G:A	50	100	1	0.03704
4:102711391:C:A	50	100	1	0.04611
4:102711573:T:C	50	100	1	0.0463
4:102711714:C:T	50	100	0.98	0.01943
4:102711806:C:T	50	98	0.99	0.3054
4:102711852:A:G	50	100	0.99	0.0866
4:102712539:A:T	50	94	0.99	0.4352
4:102712658:G:A	50	96	0.99	0.3972
4:102712680:G:A	50	100	1	0.03813
4:102712737:T:C	50	96	0.99	0.4851
4:102713063:C:T	50	96	0.99	0.3769
4:102713694:G:A	50	100	1	0.01107
4:102714026:T:C	50	96	0.99	0.4884
4:102714183:C:A	50	100	1	0.0719
4:102715135:A:G	50	100	0.98	0.1184
4:102715279:G:T	50	100	0.94	0.04793
4:102715432:T:C	50	100	1	0.07589
4:102715503:T:G	50	100	1	0.02778
4:102716155:C:T	50	100	1	0.01452
4:102716177:T:C	50	100	1	0.1156
4:102716178:A:G	50	100	1	0.07607
4:102716649:T:C	50	100	0.96	0.01761
4:102716753:G:A	50	100	1	0.07571
4:102717263:T:C	50	100	0.99	0.02723
4:102718113:A:C	50	100	1	0.01253
4:102718515:C:T	50	100	0.98	0.02614
4:102718683:A:G	50	100	1	0.07625
4:102718703:C:G	50	100	0.94	0.01743
4:102718715:A:G	50	100	1	0.02796
4:102718833:G:A	50	100	1	0.06191
4:102718986:A:G	50	100	0.99	0.4719
4:102719016:T:C	50	100	1	0.06191
4:102719403:C:T	50	100	0.95	0.01725
4:102719601:T:C	49	100	0.98	0.3517
4:102719745:C:T	50	100	1	0.07625
4:102719763:T:C	50	98	0.95	0.06282
4:102720530:G:A	49	100	1	0.07625
4:102720933:T:C	50	100	1	0.07643
4:102721090:G:A	50	100	1	0.07607
4:102721145:G:A	50	100	1	0.0285
4:102721222:G:A	50	100	1	0.06191
4:102721255:C:T	50	100	0.92	0.02487
4:102721382:A:G	50	100	1	0.07607
4:102721960:G:T	50	100	1	0.07607
4:102721971:G:A	50	100	0.98	0.3321
4:102721972:G:A	50	100	1	0.0285
4:102722094:G:A	50	100	1	0.06191
4:102722179:A:C	50	100	1	0.01471
4:102723420:C:T	50	100	1	0.01707
4:102725277:A:T	50	100	1	0.03813
4:102725295:C:G	50	100	0.92	0.02088
4:102725414:C:T	50	100	1	0.03286
4:102725784:C:A	50	100	1	0.03667
4:102725890:C:T	50	100	0.99	0.4601
4:102725985:A:G	50	100	1	0.02415
4:102726178:A:G	50	100	0.98	0.346
4:102726242:T:C	50	100	1	0.01271
4:102726404:A:G	50	100	1	0.04412
4:102726528:C:A	50	100	1	0.02397
4:102726890:C:T	50	100	1	0.02052
4:102727221:C:G	50	100	1	0.01979
4:102727672:T:C	50	100	1	0.01997
4:102727886:T:C	50	100	1	0.02397
4:102728057:G:C	50	100	1	0.01089
4:102728367:C:T	50	100	0.91	0.01035
4:102728708:C:T	50	100	1	0.0561
4:102728709:G:A	50	100	1	0.01253
4:102728792:T:C	50	100	1	0.01997
4:102729099:C:T	50	100	1	0.01253
4:102729173:T:C	50	100	1	0.01997
4:102729175:C:G	50	100	1	0.01997
4:102729410:C:T	50	100	1	0.01997
4:102729829:A:G	50	100	1	0.1111
4:102729997:T:C	50	100	1	0.02015
4:102730094:T:C	50	100	1	0.01997
4:102730389:C:T	50	100	0.98	0.01253
4:102730468:C:T	50	100	1	0.01725
4:102730569:G:A	50	100	1	0.01198
4:102730611:G:C	50	100	0.92	0.01071
4:102730720:G:C	50	100	1	0.01452
4:102730754:A:G	50	100	1	0.02378
4:102730805:A:C	50	100	0.98	0.297
4:102730987:T:A	50	100	1	0.04103
4:102731524:C:T	50	100	1	0.01071
4:102731773:G:T	50	100	1	0.03794
4:102732221:C:G	50	100	1	0.01725
4:102732433:A:T	50	100	1	0.01725
4:102732819:T:C	50	100	0.98	0.3426
4:102733282:A:G	50	100	0.99	0.4501
4:102733413:G:A	50	100	0.95	0.01525
4:102734276:G:A	50	100	1	0.01725
4:102734318:G:A	50	100	1	0.05719
4:102735220:A:G	50	100	0.99	0.3342
4:102735457:G:A	50	100	1	0.02487
4:102737385:A:G	50	100	0.9	0.02052
4:102737494:T:G	50	100	0.95	0.3135
4:102738016:T:C	50	100	1	0.1004
4:102738211:A:C	50	100	0.9	0.02052
4:102739866:C:A	50	100	0.95	0.04557
4:102740114:G:A	50	100	0.99	0.01688
4:102740383:C:T	50	100	1	0.04575
4:102740530:A:C	50	100	0.99	0.01688
4:102740885:G:A	50	100	1	0.02723
4:102741619:G:A	50	100	1	0.04575
4:102741867:C:T	50	100	1	0.01271
4:102742165:A:G	50	100	1	0.1008
4:102742338:C:T	50	100	1	0.04593
4:102742964:T:C	50	100	1	0.04575
4:102743000:C:T	50	100	1	0.01344
4:102744500:T:C	50	100	1	0.03649
4:102744869:T:C	50	100	1	0.08715
4:102745808:C:T	50	100	0.99	0.258
4:102746483:C:T	50	100	1	0.01071
4:102746658:G:C	50	100	1	0.03958
4:102747001:C:T	50	100	1	0.03395
4:102747187:T:G	50	96	0.98	0.3357
4:102747742:G:A	50	100	1	0.03431
4:102748806:G:A	50	100	1	0.03558
4:102748842:A:G	50	100	1	0.02705
4:102748877:C:T	50	98	0.94	0.06028
4:102748994:T:A	50	100	0.99	0.02869
4:102749027:C:T	50	100	1	0.02687
4:102749387:G:A	50	100	0.99	0.1207
4:102749615:G:T	50	100	1	0.0423
4:102750522:T:A	50	100	1	0.06935
4:102751212:G:A	50	100	1	0.03413
4:102751479:G:A	50	100	1	0.02741
4:102751527:G:A	50	100	0.86	0.0463
4:102751567:T:C	50	100	1	0.02723
4:102752750:A:C	50	100	1	0.02723
4:102753375:C:T	50	100	1	0.03577
4:102753381:T:C	50	100	1	0.04248
4:102753397:A:G	50	100	1	0.01289
4:102753898:C:T	50	100	1	0.02687
4:102753951:G:C	50	100	0.98	0.4842
4:102754429:C:G	50	100	1	0.07734
4:102754474:A:G	50	100	1	0.0207
4:102754801:C:T	50	98	0.99	0.0207
4:102754910:T:G	50	100	1	0.02124
4:102755000:G:C	50	100	1	0.0138
4:102755077:A:C	50	100	1	0.02651
4:102755696:A:G	50	100	1	0.06899
4:102756129:T:C	50	100	0.99	0.05937
4:102756286:T:A	50	100	1	0.02651
4:102756288:G:A	50	100	1	0.0423
4:102756302:G:T	50	100	1	0.02088
4:102756358:G:A	50	100	1	0.04248
4:102757110:G:A	50	100	1	0.02651
4:102757150:A:T	50	100	1	0.01471
4:102757181:T:C	50	100	0.97	0.07117
4:102757403:G:A	50	100	1	0.02088
4:102757601:C:T	50	100	1	0.01271
4:102757960:G:T	50	100	0.99	0.4074
4:102758311:C:T	50	100	1	0.01452
4:102759442:A:C	50	100	0.99	0.02015
4:102759827:A:G	50	100	0.99	0.4755
4:102760535:C:T	50	100	1	0.04121
4:102761827:T:G	50	100	1	0.06264
4:102761969:G:T	50	100	1	0.06264
4:102762375:G:A	49	100	1	0.03522
4:102762389:A:C	49	100	0.99	0.1879
4:102763796:C:G	49	98	1	0.3956
4:102764018:T:A	50	96	1	0.3952
4:102764061:C:T	50	100	1	0.01924
4:102764314:G:A	50	98	1	0.3419
4:102766051:A:G	50	100	1	0.3954
4:102766860:T:C	50	100	1	0.3954
4:102766881:T:C	50	100	1	0.342
4:102767243:G:A	50	100	1	0.0354
4:102767282:C:T	50	100	1	0.08442
4:102767912:C:T	50	98	1	0.3475
4:102768160:T:C	49	100	1	0.342
4:102768269:G:A	50	100	0.92	0.01053
4:102768648:T:A	50	100	0.99	0.3954
4:102769099:A:G	50	100	1	0.342
4:102769234:T:C	50	100	1	0.3954
4:102769309:C:T	50	100	0.99	0.3479
4:102769626:G:A	50	100	1	0.01198
4:102769831:A:G	50	100	0.98	0.08442
4:102770639:A:G	50	100	1	0.1162
4:102771000:G:T	50	100	1	0.3956
4:102771186:T:C	50	100	0.99	0.3956
4:102771242:G:A	50	100	1	0.01017
4:102771743:C:A	50	100	1	0.1158
4:102771986:G:C	50	100	0.99	0.342
4:102772007:G:A	50	100	0.98	0.342
4:102772464:C:T	50	100	0.99	0.3958
4:102772548:A:G	50	100	0.99	0.04176
4:102773465:C:T	50	100	1	0.01198
4:102773667:G:A	50	100	0.86	0.01761
4:102773850:T:C	50	98	0.94	0.01979
4:102774327:T:C	50	100	1	0.344
4:102774488:C:T	50	100	1	0.07135
4:102774979:A:G	50	100	0.95	0.01688
4:102775096:G:A	50	100	1	0.02959
4:102775197:G:A	50	100	1	0.01198
4:102777629:G:C	50	100	1	0.4657
4:102777733:C:T	50	100	1	0.01198
4:102777788:C:A	50	100	0.95	0.01688
4:102778004:A:G	50	100	1	0.356
4:102778624:T:G	50	100	1	0.04139
4:102778858:G:A	50	100	1	0.01507
4:102779265:G:C	50	100	1	0.356
4:102779721:C:T	50	100	1	0.3858
4:102779785:T:C	50	100	1	0.02378
4:102779857:A:G	50	100	1	0.0236
4:102780039:A:C	50	100	1	0.3862
4:102780174:A:C	50	100	1	0.356
4:102780379:G:A	50	100	1	0.1042
4:102780476:T:G	50	100	1	0.01525
4:102780603:G:A	50	100	1	0.3562
4:102780620:T:C	50	100	1	0.344
4:102780661:C:T	50	100	1	0.3502
4:102780988:A:G	50	100	1	0.1044
4:102781216:A:G	50	100	1	0.02397
4:102781402:T:G	50	100	0.95	0.01688
4:102782372:A:C	50	100	1	0.3856
4:102782791:G:A	50	100	1	0.01471
4:102782903:T:C	50	100	1	0.356
4:102784483:G:A	50	100	0.99	0.01725
4:102784659:T:C	50	100	1	0.01471
4:102784665:A:C	50	100	1	0.01471
4:102785355:G:A	50	100	0.95	0.01688
4:102787389:A:G	50	100	1	0.02959
4:102787664:C:T	50	100	1	0.01235
4:102787921:T:C	50	100	0.95	0.01688
4:102788229:C:T	50	100	1	0.35
4:102788414:A:T	50	100	1	0.3502
4:102788506:A:G	50	100	1	0.3956
4:102788686:T:C	50	98	0.93	0.01089
4:102788941:C:T	50	100	0.98	0.01616
4:102788943:C:T	50	98	0.72	0.01089
4:102788948:A:G	48	97.9	0.99	0.3607
4:102789026:T:C	50	100	1	0.3439
4:102789773:G:A	50	100	1	0.3958
4:102789895:T:C	50	100	1	0.3662
4:102790039:C:G	50	100	1	0.01071
4:102790277:C:T	50	100	1	0.3502
4:102790812:G:A	50	100	1	0.01525
4:102790846:G:A	50	100	1	0.03304
4:102791032:C:A	50	100	1	0.3502
4:102791052:C:G	50	100	1	0.3502
4:102791180:A:T	50	100	1	0.3439
4:102791432:G:A	50	100	1	0.3958
4:102791825:T:C	50	100	1	0.01598
4:102792189:A:G	50	100	1	0.396
4:102792202:C:T	50	100	1	0.3439
4:102792292:T:C	50	100	1	0.02378
4:102792468:T:C	50	100	1	0.01507
4:102792737:G:T	50	100	1	0.01489
4:102793025:T:G	50	100	1	0.3439
4:102793337:T:G	50	100	1	0.3502
4:102793343:T:G	50	100	1	0.1048
4:102793522:G:C	50	100	1	0.01307
4:102793629:G:T	50	100	1	0.3502
4:102793737:T:A	50	100	1	0.0236
4:102793931:T:C	50	100	1	0.02959
4:102793960:A:T	50	100	1	0.3958
4:102793996:C:T	50	100	1	0.01598
4:102794198:G:C	50	100	1	0.09677
4:102794228:C:T	50	100	1	0.3958
4:102794878:G:A	50	100	0.97	0.02505
4:102794951:T:C	50	100	1	0.01507
4:102795335:G:T	50	100	1	0.01598
4:102795857:T:C	50	100	0.99	0.01688
4:102796354:A:G	50	100	1	0.01235
4:102797162:A:T	50	100	0.87	0.02142
4:102798377:C:T	50	98	1	0.3963
4:102798584:C:T	50	100	1	0.3508
4:102798736:G:A	49	100	1	0.3502
4:102798749:A:G	49	100	1	0.3956
4:102798825:A:G	50	100	1	0.01507
4:102799709:G:C	50	100	1	0.344
4:102799826:A:T	49	93.9	1	0.3508
4:102799839:G:A	48	95.8	0.96	0.02378
4:102799902:T:C	50	100	1	0.3444
4:102799962:A:C	50	100	1	0.0236
4:102800912:A:G	50	100	1	0.01344
4:102801081:G:A	50	100	1	0.3662
4:102801285:A:T	50	100	0.97	0.06082
4:102801330:G:A	50	100	1	0.35
4:102802802:A:G	50	100	1	0.02378
4:102802836:T:C	50	100	1	0.3504
4:102803108:C:T	50	100	1	0.07262
4:102804016:A:T	50	100	1	0.01235
4:102804025:T:C	50	100	1	0.01688
4:102804177:C:T	50	100	1	0.3958
4:102804468:T:C	50	100	1	0.01688
4:102804737:G:A	50	100	1	0.3958
4:102805375:T:C	50	100	1	0.01688
4:102805411:C:T	50	100	1	0.02959
4:102805565:C:T	50	100	1	0.01198
4:102805568:C:A	50	100	1	0.06282
4:102805616:A:C	50	100	1	0.3894
4:102805797:T:C	50	100	1	0.02905
4:102805861:A:T	50	100	1	0.3794
4:102805907:T:C	50	100	0.92	0.01507
4:102806112:G:T	50	100	0.88	0.02306
4:102806604:C:A	50	100	1	0.02959
4:102806816:C:G	50	100	1	0.01235
4:102806853:C:A	50	100	1	0.3181
4:102807049:T:C	50	100	0.99	0.09168
4:102807469:C:A	49	100	1	0.02397
4:102807626:T:A	50	100	1	0.01162
4:102808317:A:G	50	100	0.92	0.02977
4:102808356:A:G	50	100	1	0.01707
4:102808420:A:C	50	100	1	0.01598
4:102808586:T:A	50	100	1	0.3379
4:102808715:A:T	50	100	1	0.01598
4:102809336:T:G	50	100	1	0.3439
4:102809501:A:G	50	100	1	0.01235
4:102809913:A:G	50	100	1	0.04575
4:102810125:G:A	50	100	1	0.1038
4:102810364:C:T	50	100	1	0.01071
4:102810401:T:C	50	100	1	0.0236
4:102810568:G:A	50	100	1	0.3894
4:102810580:T:C	50	100	1	0.3894
4:102810781:A:T	50	100	1	0.1213
4:102811016:C:T	50	100	1	0.3439
4:102811130:T:G	50	100	1	0.07934
4:102811400:G:A	50	100	1	0.01235
4:102811411:G:T	50	100	1	0.3894
4:102811433:G:A	50	100	1	0.01235
4:102811681:A:C	50	100	1	0.02378
4:102811688:A:C	50	100	0.98	0.4007
4:102811709:C:T	50	100	1	0.4711
4:102811959:C:A	50	100	1	0.0236
4:102812443:T:C	50	100	1	0.3597
4:102813062:C:T	50	100	1	0.104
4:102813149:T:C	50	100	1	0.02959
4:102813407:T:C	50	100	1	0.02378
4:102813568:T:C	49	100	1	0.3315
4:102813934:T:C	50	100	1	0.01507
4:102815023:T:G	50	100	1	0.3894
4:102815188:T:A	50	100	1	0.2602
4:102815265:A:G	50	100	1	0.3439
4:102815649:G:A	50	100	1	0.01598
4:102815831:A:C	50	100	1	0.09677
4:102815871:A:C	50	100	1	0.3894
4:102815894:C:T	50	100	1	0.3377
4:102816400:A:T	50	100	1	0.02959
4:102816883:C:T	50	100	1	0.01235
4:102816951:T:C	50	100	1	0.3894
4:102817075:G:C	50	100	1	0.3598
4:102817086:G:A	50	100	1	0.3439
4:102817198:C:T	50	100	1	0.3439
4:102817515:C:G	50	100	1	0.01688
4:102817815:T:C	50	100	1	0.4713
4:102817816:A:G	50	100	1	0.1053
4:102818665:A:C	50	100	1	0.05937
4:102819220:C:T	50	100	1	0.02959
4:102819225:G:A	50	100	1	0.01598
4:102819310:G:A	50	100	1	0.02959
4:102819559:T:A	50	100	0.96	0.05374
4:102819718:A:G	50	100	1	0.02378
4:102820017:G:A	50	100	1	0.0236
4:102820439:T:A	50	100	1	0.3317
4:102820527:T:C	50	100	0.98	0.04575
4:102820783:A:C	50	100	1	0.07335
4:102820800:A:G	50	100	1	0.3894
4:102821197:A:T	50	100	1	0.01598
4:102821256:T:C	50	100	1	0.3377
4:102821398:C:T	50	100	1	0.01688
4:102821494:T:C	50	100	1	0.3228
4:102821898:A:G	50	100	1	0.01271
4:102822221:T:C	50	100	1	0.02959
4:102822914:T:C	50	100	1	0.3439
4:102823339:G:A	50	100	1	0.01235
4:102823526:A:T	50	100	1	0.02378
4:102823638:C:T	50	100	1	0.0236
4:102823801:A:C	50	100	1	0.3894
4:102824089:T:C	50	100	1	0.01307
4:102824300:A:G	50	100	1	0.01325
4:102824599:A:G	50	100	1	0.3439
4:102824799:C:T	50	100	1	0.01235
4:102825132:G:T	50	100	1	0.01616
4:102825368:A:C	50	100	1	0.02959
4:102825596:C:T	50	100	1	0.08533
4:102825668:T:C	50	100	1	0.01598
4:102826384:G:A	50	100	1	0.1051
4:102827033:G:T	50	100	1	0.0236
4:102827051:C:A	50	100	1	0.02415
4:102827067:G:A	50	100	1	0.1875
4:102827281:G:A	50	100	1	0.01616
4:102827640:A:G	50	100	1	0.3446
4:102827786:G:A	50	100	1	0.1885
4:102828287:G:A	50	100	1	0.3894
4:102828359:C:G	50	100	1	0.3598
4:102828440:C:T	50	100	1	0.01688
4:102828497:G:A	50	100	0.98	0.02469
4:102828590:G:C	50	100	0.99	0.09695
4:102828635:C:T	50	100	0.99	0.03413
4:102829111:C:T	50	100	1	0.3894
4:102829159:G:A	50	100	1	0.3894
4:102829976:T:A	50	100	1	0.3894
4:102830094:A:G	50	100	1	0.3893
4:102830153:G:A	50	100	1	0.01507
4:102830667:C:T	50	100	1	0.01598
4:102831145:A:T	50	98	1	0.3894
4:102831680:G:C	50	100	1	0.01525
4:102832214:A:C	50	100	1	0.3442
4:102832578:T:G	50	100	1	0.3598
4:102832853:T:C	50	100	1	0.01598
4:102833014:T:A	50	100	1	0.344
4:102833343:G:A	50	100	1	0.344
4:102833404:G:T	50	100	1	0.02415
4:102833434:G:C	50	100	1	0.344
4:102833488:A:G	50	100	1	0.344
4:102834078:G:A	50	100	1	0.02959
4:102834919:C:T	50	100	1	0.3896
4:102834924:A:G	50	100	1	0.01598
4:102835116:C:T	50	100	1	0.01688
4:102835549:C:T	50	100	1	0.01688
4:102836081:A:G	50	100	1	0.02469
4:102836166:T:A	50	98	1	0.3471
4:102836208:G:A	50	100	1	0.0236
4:102836484:T:C	50	100	1	0.344
4:102837144:T:C	50	100	1	0.4715
4:102837845:G:C	50	100	0.99	0.3306
4:102837934:G:A	50	100	1	0.344
4:102838032:T:C	50	100	1	0.36
4:102838215:C:T	50	100	1	0.01707
4:102839093:A:C	50	100	0.99	0.2215
4:102839358:A:C	50	100	0.99	0.0699
4:102839637:G:A	50	100	1	0.05919
4:102840263:A:C	50	100	1	0.01616
4:102840380:T:C	50	100	1	0.07008
4:102840451:G:T	50	98	0.99	0.258
4:102840705:G:A	50	100	0.97	0.3475
4:102840889:C:T	50	100	1	0.01598
4:102842198:C:A	50	100	1	0.01362
4:102842754:G:A	50	100	1	0.01598
4:102843052:A:G	50	100	1	0.3437
4:102843389:T:G	50	100	1	0.01598
4:102843446:A:G	50	100	1	0.01598
4:102843729:G:A	50	100	1	0.02959
4:102843836:A:G	50	100	1	0.3893
4:102843999:A:G	50	100	1	0.468
4:102844325:G:A	50	100	1	0.01507
4:102844759:G:A	50	100	1	0.3896
4:102844791:T:C	50	100	1	0.01598
4:102845013:C:T	45	93.3	1	0.4107
4:102845192:G:T	50	98	1	0.1589
4:102845306:C:T	50	100	1	0.01598
4:102845476:A:C	50	100	0.99	0.06137
4:102845563:G:A	50	100	1	0.02142
4:102845596:C:T	50	100	1	0.01598
4:102845991:C:G	50	100	1	0.01598
4:102845994:T:C	50	100	1	0.02415
4:102846182:T:G	50	100	1	0.3896
4:102846784:C:T	50	100	1	0.01598
4:102847031:C:G	50	100	0.84	0.01616
4:102847322:G:A	50	98	0.98	0.02723
4:102847494:T:C	50	100	0.89	0.01598
4:102847961:G:A	50	100	1	0.02124
4:102848077:T:C	50	100	1	0.3597
4:102848147:T:C	50	98	1	0.4105
4:102848474:A:G	50	100	1	0.01598
4:102848735:T:C	50	100	1	0.3313
4:102848785:C:T	50	100	1	0.02378
4:102848804:G:T	50	100	1	0.02451
4:102848874:T:C	50	100	1	0.01598
4:102849422:C:T	49	100	1	0.3896
4:102849637:G:C	50	100	1	0.3226
4:102849702:G:T	50	100	1	0.01598
4:102850370:G:A	50	100	1	0.01598
4:102850654:A:G	50	98	1	0.142
4:102850757:A:G	50	100	1	0.01598
4:102851095:A:G	50	100	1	0.3896
4:102851463:G:T	50	100	1	0.01598
4:102851956:C:T	50	100	1	0.01598
4:102851970:G:A	50	100	1	0.01235
4:102852210:T:G	50	100	1	0.01598
4:102852344:G:A	50	100	1	0.3375
4:102852412:A:G	50	100	1	0.01598
4:102853171:T:C	41	82.9	1	0.3464
4:102853218:C:T	48	100	1	0.404
4:102853448:T:G	50	100	1	0.01598
4:102853736:G:T	50	100	1	0.01598
4:102854547:C:T	50	100	1	0.3437
4:102854570:A:T	50	100	1	0.01598
4:102855362:A:G	50	100	1	0.02269
4:102855710:G:A	50	100	1	0.3439
4:102856104:G:T	50	100	1	0.02378
4:102856222:C:A	50	100	1	0.05919
4:102856235:G:A	50	98	0.99	0.3874
4:102856534:C:T	50	98	0.97	0.01107
4:102856584:T:G	50	100	0.88	0.02324
4:102856899:G:T	50	100	0.99	0.4016
4:102856905:A:G	50	100	1	0.01126
4:102857277:A:G	50	100	1	0.3431
4:102857850:T:C	50	98	1	0.3468
4:102858143:C:A	50	100	1	0.01107
4:102858815:A:G	50	100	1	0.3764
4:102859046:T:G	50	100	1	0.02433
4:102859339:T:C	50	100	1	0.3764
4:102859366:T:C	50	98	1	0.3923
4:102859396:C:G	50	98	1	0.01598
4:102859490:A:G	50	100	0.98	0.04739
4:102859765:C:T	50	98	1	0.3923
4:102859851:G:C	50	100	1	0.0207
4:102859908:T:C	50	100	1	0.3312
4:102860002:C:T	50	100	1	0.3727
4:102860211:T:A	50	100	1	0.01688
4:102860389:T:C	50	100	1	0.01017
4:102860423:A:G	50	94	0.91	0.2079
4:102861571:G:A	50	100	1	0.01489
4:102861806:T:C	50	100	1	0.02433
4:102861892:A:C	50	100	1	0.03885
4:102862343:T:A	50	98	1	0.3923
4:102863136:C:T	50	100	1	0.02433
4:102863743:C:T	50	100	1	0.02977
4:102863894:G:A	50	98	0.99	0.1872
4:102864425:G:A	49	100	1	0.3727
4:102864688:C:T	50	100	1	0.1529
4:102864700:T:C	50	100	1	0.3887
4:102864959:C:T	50	100	1	0.3275
4:102865214:C:T	50	100	1	0.3729
4:102865349:G:A	50	100	0.77	0.01271
4:102865355:G:A	50	100	0.96	0.02977
4:102865390:G:A	50	100	1	0.01598
4:102865403:G:A	50	100	1	0.343
4:102865431:G:A	50	100	1	0.3887
4:102865449:G:A	50	100	1	0.01598
4:102866562:G:A	50	100	1	0.01688
4:102866568:T:C	50	100	1	0.02977
4:102866683:C:A	50	100	1	0.01489
4:102867054:A:G	50	100	1	0.3727
4:102867847:G:A	50	100	1	0.02433
4:102867987:C:T	50	100	1	0.02433
4:102868447:G:A	50	100	1	0.01725
4:102868625:G:A	50	100	1	0.1543
4:102868653:C:A	50	100	1	0.3887
4:102869029:G:T	50	98	1	0.3368
4:102869438:C:A	50	100	1	0.02397
4:102869480:C:T	50	100	1	0.01035
4:102869580:C:G	50	100	1	0.0118
4:102869844:T:C	50	100	1	0.01616
4:102870038:C:T	50	100	1	0.01598
4:102870318:A:T	50	100	1	0.02996
4:102871096:G:A	50	100	0.98	0.02959
4:102871121:C:G	50	100	1	0.02977
4:102871211:T:C	50	100	1	0.02977
4:102871273:A:C	50	100	1	0.02977
4:102871960:A:G	50	100	1	0.02977
4:102872030:C:T	50	100	1	0.01471
4:102872408:T:A	50	100	1	0.4114
4:102872502:T:C	50	100	1	0.343
4:102872604:T:A	50	100	1	0.02433
4:102873031:T:A	50	100	1	0.343
4:102873379:C:T	50	100	1	0.3894
4:102873464:G:A	50	100	1	0.01162
4:102873560:G:C	50	100	1	0.3368
4:102873562:A:C	50	100	1	0.01489
4:102873570:T:C	50	100	1	0.02433
4:102873770:T:A	50	100	1	0.3368
4:102874070:A:G	50	100	1	0.02977
4:102874134:A:T	50	100	1	0.02977
4:102874256:C:G	50	100	1	0.01489
4:102874341:C:T	50	100	1	0.02433
4:102874463:C:T	50	100	0.94	0.03068
4:102874729:G:A	50	100	1	0.02977
4:102874970:A:G	50	100	1	0.02977
4:102875334:T:G	50	100	1	0.02977
4:102875592:A:C	50	100	1	0.02977
4:102875751:A:G	50	100	1	0.3887
4:102875847:A:G	50	100	1	0.02977
4:102876177:G:A	50	100	1	0.343
4:102876577:A:C	50	100	1	0.02977
4:102876705:A:G	50	100	1	0.02977
4:102876971:A:G	50	100	1	0.02397
4:102877299:C:T	50	100	1	0.02977
4:102877819:C:G	50	100	1	0.02433
4:102878318:A:G	50	100	1	0.02977
4:102878371:T:C	50	98	1	0.3433
4:102878375:C:T	50	100	1	0.3889
4:102878412:G:A	50	100	1	0.3275
4:102879037:G:A	50	100	1	0.4394
4:102879274:G:A	50	100	1	0.02433
4:102879366:G:C	50	100	1	0.02433
4:102879584:C:T	50	100	1	0.02996
4:102880577:C:T	50	100	0.89	0.0216
4:102880645:A:T	50	100	1	0.3308
4:102880646:T:C	50	100	1	0.3308
4:102880665:G:A	50	100	1	0.02469
4:102880685:A:C	50	100	1	0.01235
4:102880689:T:A	50	88	1	0.05338
4:102880691:T:A	50	100	1	0.0118
4:102880869:A:G	50	100	1	0.1211
4:102880983:G:T	50	100	1	0.02977
4:102881008:A:T	50	98	0.97	0.1438
4:102881085:T:C	50	100	1	0.1342
4:102881157:T:C	50	100	1	0.3887
4:102881422:A:G	50	100	1	0.3887
4:102881536:T:A	50	100	1	0.02996
4:102881667:T:C	50	100	0.99	0.423
4:102881868:G:A	50	100	1	0.0305
4:102881949:C:T	50	100	1	0.3368
4:102882671:T:C	50	100	1	0.02977
4:102883037:C:T	50	100	1	0.1342
4:102883740:A:T	50	100	1	0.01598
4:102884095:G:A	50	100	1	0.02977
4:102884286:T:C	50	100	1	0.3887
4:102884467:G:A	50	100	1	0.02977
4:102884642:A:G	50	100	1	0.343
4:102884644:A:T	50	100	0.99	0.0915
4:102884913:C:T	50	100	1	0.02977
4:102885127:C:A	50	100	1	0.01598
4:102886203:C:A	50	100	1	0.02977
4:102886352:G:A	50	98	1	0.02197
4:102886519:A:G	50	100	1	0.02977
4:102886556:A:G	50	100	1	0.02977
4:102886563:T:C	50	100	1	0.3486
4:102887110:G:C	50	100	0.94	0.02977
4:102887224:A:G	50	100	1	0.02977
4:102887701:G:A	50	100	1	0.02433
4:102887885:G:A	50	98	0.97	0.01107
4:102888237:T:C	50	100	1	0.02977
4:102888481:C:T	50	100	1	0.01235
4:102888488:T:G	50	100	1	0.343
4:102888757:C:A	50	100	1	0.3308
4:102889184:A:T	50	100	1	0.01616
4:102890220:A:C	50	100	1	0.343
4:102890227:A:G	50	100	1	0.01107
4:102890544:A:G	50	98	1	0.3368
4:102890698:C:T	49	100	1	0.09858
4:102890939:T:G	50	100	0.96	0.01852
4:102891188:T:G	49	100	1	0.01797
4:102891311:C:G	50	100	1	0.01598
4:102891342:A:G	50	100	1	0.3889
4:102891516:T:C	50	100	1	0.02415
4:102891527:C:A	50	100	1	0.02433
4:102891740:A:C	50	100	1	0.01489
4:102891839:A:G	50	100	1	0.02977
4:102891964:T:G	50	100	1	0.3435
4:102892161:C:T	50	88	1	0.1866
4:102892437:T:C	50	100	1	0.3431
4:102892577:C:T	50	100	1	0.3431
4:102892724:C:T	50	100	1	0.3435
4:102893531:C:T	48	81.2	0.71	0.02378
4:102893563:T:A	50	94	0.97	0.3321
4:102893698:T:C	50	100	1	0.01489
4:102894132:A:G	50	100	1	0.3371
4:102894225:C:T	50	98	1	0.03014
4:102895366:A:G	50	100	1	0.3437
4:102896374:C:T	50	100	1	0.3413
4:102896850:C:T	50	100	1	0.03504
4:102897077:G:A	50	100	0.98	0.04557
4:102897400:T:C	50	98	1	0.01707
4:102897401:T:C	50	100	1	0.3816
4:102897417:T:C	50	100	1	0.3873
4:102897427:C:T	50	100	1	0.3415
4:102897577:T:C	49	100	1	0.3415
4:102898673:A:C	50	100	1	0.04031
4:102898990:C:G	50	100	0.98	0.06118
4:102899034:G:A	50	100	0.98	0.04811
4:102899342:A:G	50	98	1	0.4452
4:102899663:C:T	50	100	0.94	0.03177
4:102899729:G:A	50	100	1	0.3415
4:102900544:C:A	50	100	0.98	0.02451
4:102900713:C:A	50	100	1	0.02451
4:102900734:T:C	49	100	0.98	0.3384
4:102900747:T:C	50	100	1	0.04031
4:102901426:T:C	50	100	0.87	0.02342
4:102901430:A:G	50	100	0.88	0.0236
4:102901488:T:C	50	100	1	0.01561
4:102901676:G:A	50	100	1	0.3419
4:102902574:T:G	50	100	0.99	0.3419
4:102903160:G:A	50	100	1	0.04031
4:102904091:T:C	50	100	1	0.3419
4:102904452:T:C	50	100	1	0.01707
4:102904812:T:C	50	100	0.76	0.01089
4:102904856:C:G	50	100	1	0.0118
4:102904871:C:A	50	100	1	0.04049
4:102904879:A:G	50	100	1	0.3284
4:102905478:T:C	50	92	1	0.3422
4:102905975:A:G	50	100	1	0.3346
4:102906269:G:A	50	100	1	0.01053
4:102906331:T:G	50	100	1	0.3417
4:102906396:G:A	50	100	1	0.01471
4:102906505:T:G	50	100	0.99	0.04811
4:102906720:C:T	50	92	0.65	0.01089
4:102906809:T:C	50	100	1	0.01561
4:102907249:A:G	50	100	1	0.04031
4:102908636:A:G	50	100	1	0.02433
4:102909056:T:A	50	100	1	0.01162
4:102909368:C:T	50	100	0.99	0.3896
4:102909369:G:A	50	100	1	0.01561
4:102909539:T:C	49	93.9	1	0.3962
4:102909591:G:A	50	100	1	0.02433
4:102910038:C:T	50	100	1	0.1245
4:102910887:T:A	50	100	1	0.3776
4:102911673:A:G	50	100	1	0.01053
4:102911770:T:C	50	98	0.98	0.04648
4:102912732:C:T	50	100	1	0.384
4:102913246:C:T	50	100	1	0.02451
4:102913321:G:A	49	100	1	0.3439
4:102913483:G:A	50	100	1	0.3896
4:102913776:A:G	49	100	0.89	0.0216
4:102913960:G:A	50	100	1	0.02106
4:102914231:A:C	40	82.5	1	0.384
4:102914235:A:T	43	76.7	1	0.384
4:102914239:G:T	40	85	1	0.384
4:102914546:T:C	50	98	1	0.384
4:102914603:T:G	50	100	1	0.01561
4:102914927:T:C	50	100	1	0.3905
4:102915484:G:T	50	100	1	0.3366
4:102915665:A:G	50	98	1	0.3842
4:102915868:G:C	50	100	0.89	0.02433
4:102916044:C:T	50	100	1	0.04031
4:102917320:G:A	50	100	1	0.3366
4:102917876:C:A	50	100	1	0.02451
4:102918000:A:G	49	100	1	0.3847
4:102918497:C:T	50	100	1	0.3894
4:102918936:T:C	50	100	1	0.3439
4:102919212:G:A	50	100	1	0.01471
4:102919490:G:A	50	100	1	0.0118
4:102919616:C:T	50	100	1	0.03831
4:102919944:C:T	50	100	1	0.02451
4:102920096:A:G	50	100	1	0.3842
4:102920122:A:G	50	100	1	0.02433
4:102920413:G:A	50	100	1	0.3896
4:102920995:T:C	50	100	0.89	0.0236
4:102921553:C:T	50	100	1	0.3431
4:102921793:A:G	50	100	0.99	0.3849
4:102922082:C:G	50	100	1	0.3842
4:102922602:G:A	50	100	1	0.384
4:102923035:A:G	50	100	1	0.01035
4:102923292:G:A	50	100	1	0.3824
4:102923312:C:T	50	98	1	0.3836
4:102923393:G:A	50	100	1	0.02451
4:102923401:T:C	50	96	1	0.417
4:102923560:C:A	50	100	1	0.3896
4:102923644:T:G	50	100	1	0.3439
4:102923884:C:G	50	100	1	0.3853
4:102924343:G:A	50	100	1	0.01035
4:102925132:A:G	50	100	1	0.01561
4:102925242:C:A	50	100	1	0.384
4:102925267:A:G	50	100	1	0.3896
4:102925482:T:C	50	100	0.95	0.05719
4:102925641:C:G	50	100	1	0.3844
4:102925856:T:C	50	100	1	0.0118
4:102926000:T:C	50	100	1	0.02124
4:102926090:C:T	50	94	0.66	0.01126
4:102926110:G:A	50	96	0.92	0.1741
4:102926203:C:G	50	100	1	0.01688
4:102926748:G:A	50	100	1	0.3439
4:102926849:G:A	50	100	0.89	0.04049
4:102926937:A:G	50	100	1	0.3896
4:102926976:A:C	50	100	1	0.3439
4:102927025:G:C	50	100	0.89	0.0236
4:102927188:G:T	50	100	1	0.01071
4:102927259:C:T	50	100	1	0.384
4:102927281:A:G	50	100	1	0.384
4:102928359:T:C	50	100	1	0.384
4:102928601:T:C	50	100	1	0.3439
4:102928637:G:C	50	100	1	0.3377
4:102928691:T:C	50	100	0.99	0.02251
4:102928709:A:T	50	100	1	0.02433
4:102928840:T:C	50	100	1	0.3439
4:102929227:A:G	50	100	1	0.3896
4:102929554:C:T	50	76	0.68	0.03431
4:102929772:T:C	50	100	1	0.4112
4:102930222:T:A	50	100	1	0.384
4:102930619:G:T	50	100	1	0.3896
4:102930644:A:G	50	100	1	0.384
4:102930953:G:A	50	98	1	0.384
4:102930955:T:C	50	100	1	0.01362
4:102930995:C:T	50	100	0.99	0.39
4:102931421:C:T	50	100	1	0.384
4:102931434:T:A	50	100	0.96	0.01198
4:102932886:T:G	50	100	1	0.3905
4:102934123:G:A	49	100	1	0.01652
4:102934511:G:A	50	100	0.98	0.1416
4:102934690:C:T	50	100	0.77	0.01561
4:102934691:G:A	50	100	1	0.02959
4:102934971:T:C	50	100	1	0.384
4:102935782:T:A	50	100	0.97	0.01888
4:102935865:A:G	50	100	1	0.384
4:102935906:G:A	50	100	1	0.1449
4:102936164:T:C	50	100	1	0.01688
4:102936332:A:C	50	100	0.99	0.06118
4:102936545:A:G	50	100	1	0.3896
4:102936774:C:G	50	100	1	0.1207
4:102936917:C:T	49	100	1	0.01561
4:102937126:G:A	50	100	1	0.0216
4:102937337:G:A	49	100	1	0.1285
4:102937924:G:A	50	100	1	0.384
4:102938135:C:G	50	100	1	0.3842
4:102938244:A:G	50	100	1	0.384
4:102938381:A:G	50	100	1	0.4395
4:102938648:G:A	50	100	1	0.3842
4:102938852:C:T	50	100	1	0.04031
4:102940223:A:G	50	100	1	0.3439
4:102940467:C:G	50	100	1	0.1209
4:102940527:A:C	50	100	1	0.384
4:102940972:C:A	50	100	1	0.384
4:102941411:A:G	50	98	0.98	0.01725
4:102941635:G:A	50	96	1	0.3893
4:102941770:C:T	50	100	1	0.04031
4:102941869:T:C	50	100	1	0.04031
4:102942019:G:T	50	100	1	0.128
4:102942033:G:A	50	100	1	0.384
4:102943166:T:A	50	98	0.98	0.06373
4:102943503:G:A	50	92	0.97	0.4072
4:102943506:T:C	50	96	0.91	0.07298
4:102944060:C:T	50	100	0.98	0.1478
4:102944188:T:C	50	100	1	0.01053
4:102944396:A:G	50	100	1	0.3896
4:102944814:T:C	50	100	0.99	0.405
4:102944944:G:A	50	100	0.91	0.01652
4:102945323:G:A	50	100	1	0.384
4:102945729:C:G	50	100	0.95	0.0216
4:102945744:T:C	50	100	1	0.01235
4:102947233:T:C	50	100	1	0.04503
4:102947592:G:T	50	98	1	0.3834
4:102948055:A:C	50	100	1	0.4228
4:102948193:C:T	50	100	1	0.3281
4:102948903:G:C	50	100	1	0.3435
4:102948934:A:G	50	100	1	0.03341
4:102950864:G:A	49	100	1	0.03522
4:102951186:T:C	50	100	1	0.384
4:102951421:G:A	50	100	1	0.3226
4:102951615:C:T	50	100	1	0.3844
4:102951697:C:A	50	100	1	0.3932
4:102954855:T:C	50	100	1	0.02451
4:102955130:C:T	50	100	1	0.344
4:102955235:G:C	50	100	0.95	0.02741
4:102955360:T:C	50	100	0.99	0.01107
4:102955432:A:G	50	100	1	0.01561
4:102955457:A:G	50	98	1	0.3444
4:102955757:A:G	50	100	1	0.01489
4:102955899:A:G	49	98	0.69	0.03649
4:102955979:G:T	50	100	1	0.386
4:102956033:T:G	50	100	1	0.01688
4:102956834:T:C	50	100	0.98	0.3871
4:102957010:C:T	50	100	1	0.3918
4:102957331:A:G	50	100	0.99	0.1342
4:102957366:C:T	50	100	1	0.02451
4:102957720:C:T	50	100	1	0.3918
4:102957780:A:G	50	100	1	0.01471
4:102957922:C:T	50	100	1	0.04139
4:102957991:C:T	50	98	0.99	0.3862
4:102958135:A:G	50	100	0.79	0.01089
4:102958255:G:A	50	100	0.98	0.1285
4:102958354:C:A	50	100	1	0.3918
4:102958648:C:T	50	100	1	0.02451
4:102958689:G:A	50	100	0.78	0.01089
4:102958779:C:T	50	100	1	0.02977
4:102958781:G:A	50	100	1	0.01071
4:102959087:A:C	50	100	1	0.04049
4:102959237:C:T	50	94	0.82	0.05301
4:102959239:C:T	49	93.9	0.97	0.1701
4:102959294:T:C	50	100	0.99	0.3787
4:102959554:G:C	50	100	1	0.3831
4:102959677:G:T	50	100	1	0.04031
4:102959922:G:A	50	100	1	0.3787
4:102960419:A:T	50	100	0.89	0.0236
4:102960575:T:G	50	100	0.97	0.01997
4:102960806:C:T	50	100	1	0.01071
4:102960973:C:A	50	100	1	0.3771
4:102960974:C:T	50	100	1	0.3824
4:102961049:A:C	50	100	0.98	0.3769
4:102961313:T:C	50	84	0.96	0.4009
4:102961913:G:A	50	100	1	0.01779
4:102962451:A:G	50	100	0.99	0.1342
4:102963166:G:T	50	100	0.96	0.01525
4:102963502:C:T	50	100	1	0.01561
4:102963775:C:G	50	100	0.98	0.03994
4:102964173:T:C	50	100	1	0.03831
4:102964347:C:T	50	100	0.99	0.3847
4:102964411:T:G	50	100	1	0.3769
4:102964634:G:C	50	100	1	0.01561
4:102965261:C:T	49	95.9	1	0.3765
4:102965265:A:T	50	96	1	0.3769
4:102965336:C:T	50	100	1	0.01725
4:102965481:T:C	50	100	1	0.0207
4:102965505:C:G	50	100	1	0.02415
4:102965527:C:T	50	100	0.99	0.05646
4:102965917:G:C	50	100	1	0.3388
4:102965934:T:C	50	100	0.99	0.02669
4:102966148:G:T	50	100	1	0.01598
4:102966174:G:A	50	100	1	0.3787
4:102966235:C:T	50	100	1	0.01035
4:102966396:G:A	50	100	1	0.02433
4:102966404:G:C	50	100	1	0.3844
4:102966985:C:A	50	100	1	0.01688
4:102967096:A:C	50	78	1	0.3762
4:102967138:C:A	50	100	1	0.04031
4:102967365:C:T	50	100	1	0.01053
4:102967411:G:A	50	100	0.9	0.01071
4:102967760:A:G	50	100	1	0.01471
4:102967828:A:T	50	100	1	0.1342
4:102968117:C:A	50	100	1	0.01561
4:102968380:A:G	50	100	1	0.3382
4:102968657:G:T	50	100	1	0.3787
4:102968908:C:T	50	98	1	0.3813
4:102969273:T:G	50	100	1	0.3359
4:102969292:G:A	50	100	1	0.3818
4:102969603:G:A	50	100	1	0.02433
4:102969823:T:C	50	100	1	0.3128
4:102970264:A:G	50	100	1	0.01035
4:102970317:G:C	50	100	1	0.154
4:102970717:A:T	50	100	1	0.04031
4:102971225:C:T	50	100	1	0.02433
4:102971445:A:G	50	100	1	0.01561
4:102971666:T:C	50	100	1	0.3342
4:102971754:A:G	50	100	1	0.02433
4:102971925:T:C	50	100	1	0.3128
4:102972303:G:A	50	100	1	0.02433
4:102972399:C:A	50	100	1	0.1345
4:102972451:G:A	50	100	1	0.02433
4:102974066:A:G	50	100	1	0.3364
4:102974160:T:G	50	100	1	0.3762
4:102974242:G:A	45	86.7	0.78	0.02778
4:102974407:A:G	50	100	1	0.3359
4:102974679:C:T	50	100	1	0.01688
4:102974952:C:T	50	100	1	0.3359
4:102975256:A:T	50	84	1	0.3764
4:102975550:T:C	50	100	1	0.02451
4:102975573:T:C	43	93	0.8	0.01162
4:102975634:A:C	49	91.8	0.99	0.3341
4:102976818:A:G	50	100	1	0.1447
4:102976939:A:G	50	100	1	0.3361
4:102977009:A:C	50	100	1	0.3361
4:102977161:A:G	50	100	1	0.01688
4:102977308:A:G	50	100	1	0.01035
4:102978353:G:T	50	100	1	0.1527
4:102978797:G:A	50	100	0.98	0.1282
4:102978933:T:A	50	100	0.98	0.3676
4:102979044:G:T	50	100	1	0.3787
4:102979506:A:C	50	100	1	0.01471
4:102979829:T:G	50	100	1	0.01035
4:102979939:A:G	50	100	1	0.04031
4:102980538:A:C	50	100	1	0.3765
4:102980615:A:C	50	100	1	0.02142
4:102980629:C:T	50	100	1	0.3787
4:102981137:T:C	50	100	1	0.02451
4:102981356:T:A	50	100	1	0.0118
4:102981959:C:T	50	100	1	0.3745
4:102982052:G:A	50	100	1	0.03322
4:102982443:A:T	50	100	0.99	0.04267
4:102983013:T:C	49	100	1	0.3802
4:102983084:T:A	50	100	1	0.3753
4:102983598:C:G	50	100	1	0.3186
4:102983665:A:C	50	100	1	0.313
4:102983877:C:T	50	100	1	0.3764
4:102984213:G:A	50	100	1	0.01035
4:102984956:A:C	50	100	1	0.3301
4:102985508:G:A	50	100	1	0.01561
4:102985525:A:T	50	100	1	0.3769
4:102986209:T:C	50	100	1	0.01035
4:102986339:T:C	50	100	1	0.01561
4:102986439:G:C	50	100	1	0.3301
4:102986455:T:C	50	100	1	0.01688
4:102986881:G:A	50	100	1	0.3312
4:102987574:G:T	50	100	1	0.3408
4:102987770:T:C	50	100	1	0.02451
4:102987964:G:C	50	100	1	0.0118
4:102988385:G:T	50	100	0.89	0.0236
4:102988986:T:C	50	100	1	0.01561
4:102988989:A:T	50	100	1	0.01144
4:102989001:G:A	50	100	1	0.02451
4:102990002:A:C	50	100	1	0.3787
4:102990065:C:G	50	100	1	0.3769
4:102990624:G:A	50	100	1	0.3789
4:102991567:A:G	50	100	1	0.01561
4:102991926:A:G	50	100	1	0.382
4:102992591:A:G	50	100	1	0.01561
4:102993283:A:G	50	100	1	0.3747
4:102993481:A:G	50	100	1	0.38
4:102993663:T:C	50	100	1	0.3299
4:102994153:T:G	50	98	1	0.3745
4:102994253:T:C	50	100	0.92	0.05628
4:102994461:T:C	50	100	1	0.3691
4:102994888:T:A	50	100	1	0.3317
4:102995297:C:T	50	100	1	0.3816
4:102995560:A:G	50	100	1	0.1238
4:102995595:C:A	50	100	1	0.04031
4:102996388:C:T	50	100	1	0.01089
4:102996626:T:C	50	100	1	0.01561
4:102996966:A:T	50	96	1	0.3339
4:102997541:C:T	50	100	1	0.01561
4:102997908:A:C	50	100	0.97	0.1941
4:102998403:T:C	50	100	1	0.01779
4:102998513:T:G	50	100	1	0.01053
4:102998706:T:C	50	100	1	0.02433
4:102998759:T:A	50	100	1	0.01489
4:102999270:C:T	50	100	1	0.01561
4:102999274:T:C	50	100	1	0.01471
4:103000141:C:A	50	100	0.99	0.3842
4:103000234:C:A	50	100	1	0.01035
4:103000428:C:T	50	100	1	0.04049
4:103000787:T:C	50	100	1	0.05646
4:103000952:G:A	50	100	0.99	0.03431
4:103000959:T:C	50	100	0.89	0.0236
4:103001336:C:A	50	100	1	0.0276
4:103001752:C:T	50	100	1	0.01035
4:103001864:A:G	50	100	1	0.3342
4:103002016:C:T	50	100	1	0.01035
4:103002401:C:T	50	100	1	0.3785
4:103002507:C:A	50	100	1	0.3785
4:103003981:G:C	50	100	1	0.3785
4:103004032:T:A	50	100	1	0.3785
4:103004432:T:G	50	100	1	0.04031
4:103004514:G:A	50	100	1	0.384
4:103004895:T:C	50	100	1	0.0345
4:103005059:T:C	50	100	1	0.01688
4:103005385:C:T	50	100	1	0.384
4:103005570:A:G	50	100	1	0.4448
4:103005678:A:G	50	100	1	0.1369
4:103006416:A:G	50	100	1	0.384
4:103006890:A:G	49	100	1	0.4176
4:103006991:G:A	50	100	1	0.3785
4:103008672:C:T	50	100	1	0.4011
4:103009063:A:G	50	98	0.99	0.4281
4:103009088:G:A	50	98	0.99	0.447
4:103009354:T:C	50	100	1	0.3836
4:103009456:C:T	50	100	1	0.0118
4:103010149:T:C	50	100	1	0.3377
4:103010206:T:C	50	98	1	0.3787
4:103010694:A:G	50	100	1	0.01053
4:103010913:A:G	50	100	1	0.3359
4:103011399:C:T	50	100	1	0.3811
4:103011818:T:G	50	98	1	0.2271
4:103012211:T:C	50	100	1	0.3725
4:103012410:T:G	50	100	1	0.4299
4:103013153:A:C	50	100	1	0.01688
4:103013555:A:C	50	100	1	0.01507
4:103013743:C:T	50	100	1	0.3842
4:103014603:T:C	50	100	1	0.01035
4:103014732:T:A	50	100	1	0.01035
4:103014844:G:A	50	100	1	0.3662
4:103015280:C:T	50	100	0.97	0.02124
4:103015491:T:C	50	100	1	0.4299
4:103016006:C:T	50	100	1	0.1282
4:103016438:G:A	50	100	1	0.3842
4:103016729:T:A	50	100	1	0.3816
4:103016776:T:C	50	100	1	0.3357
4:103016817:C:A	50	100	1	0.3818
4:103017334:C:T	50	100	1	0.0118
4:103017627:A:G	50	100	1	0.01035
4:103017856:C:T	50	98	1	0.01035
4:103018276:C:T	50	98	1	0.3667
4:103018363:T:G	50	98	1	0.3517
4:103018720:T:A	50	100	1	0.01489
4:103019772:G:C	50	100	1	0.01035
4:103019918:T:C	50	100	0.98	0.0216
4:103020269:C:T	50	100	1	0.01089
4:103020471:C:T	50	100	1	0.01053
4:103020754:C:A	50	100	0.99	0.04593
4:103021008:C:T	50	100	1	0.4129
4:103021341:A:G	50	100	1	0.4314
4:103021557:A:C	50	100	0.98	0.1939
4:103021633:A:G	50	100	1	0.4314
4:103021639:C:T	50	98	1	0.3132
4:103021941:A:C	50	100	1	0.01198
4:103023011:G:A	50	100	1	0.1167
4:103023453:A:G	50	100	1	0.01053
4:103023585:T:C	50	100	1	0.4192
4:103024159:T:G	50	100	1	0.02288
4:103025715:T:A	50	98	1	0.0138
4:103025961:T:A	50	100	1	0.337
4:103026354:C:T	50	100	1	0.01035
4:103026853:A:T	50	100	1	0.0138
4:103028274:T:G	50	100	0.91	0.01924
4:103028450:C:G	50	100	0.98	0.02977
4:103028946:T:C	50	100	0.97	0.02269
4:103029085:T:C	50	100	1	0.04267
4:103029260:T:G	50	100	1	0.01924
4:103029268:C:T	50	100	1	0.3393
4:103029558:C:T	50	100	1	0.01053
4:103029903:C:T	50	100	1	0.01053
4:103030467:C:T	50	100	0.99	0.3386
4:103030546:A:T	50	100	1	0.0138
4:103030643:G:A	50	100	1	0.03232
4:103030775:A:G	50	100	1	0.0138
4:103031712:G:C	50	100	1	0.02324
4:103031722:T:C	50	100	1	0.0138
4:103032232:A:G	50	100	1	0.2061
4:103033261:A:T	50	100	0.9	0.02306
4:103033694:C:T	50	100	1	0.3793
4:103033968:T:G	50	100	1	0.0138
4:103034096:A:G	50	100	0.99	0.04503
4:103034320:G:T	50	100	0.99	0.04085
4:103034874:T:A	50	100	1	0.05592
4:103035207:G:T	50	100	1	0.01943
4:103035380:T:C	50	100	1	0.01924
4:103035658:G:A	50	100	1	0.01235
4:103035799:C:T	50	100	1	0.337
4:103035827:C:T	50	100	0.9	0.05792
4:103035862:C:T	50	100	1	0.02269
4:103036212:T:C	50	100	1	0.01924
4:103036438:G:A	50	100	1	0.02288
4:103037251:C:T	50	100	0.98	0.01017
4:103037592:T:A	50	100	1	0.01924
4:103039611:T:C	50	100	0.99	0.3288
4:103039712:A:G	50	100	0.91	0.02306
4:103039791:C:A	50	100	1	0.01525
4:103040456:G:T	50	100	0.91	0.02306
4:103040567:A:C	50	100	1	0.0118
4:103041375:A:G	50	100	0.99	0.3288
4:103042280:G:C	50	100	0.96	0.01235
4:103042341:T:G	50	100	1	0.02088
4:103042374:A:G	50	100	1	0.02433
4:103042804:T:C	50	100	1	0.02088
4:103042809:T:G	50	100	0.98	0.1503
4:103043203:C:T	50	100	1	0.02433
4:103043372:A:C	50	100	0.98	0.1503
4:103044239:T:C	50	100	1	0.03214
4:103045532:A:G	50	100	1	0.01707
4:103045645:C:T	50	100	0.99	0.03613
4:103045881:G:A	50	100	0.96	0.06155
4:103046283:A:G	50	100	0.97	0.02977
4:103046487:A:G	50	100	1	0.01216
4:103046536:T:C	50	100	1	0.01362
4:103047139:G:A	50	98	0.9	0.01471
4:103048215:A:G	50	100	1	0.01598
4:103048217:G:A	50	100	0.9	0.01253
4:103048525:T:C	50	100	1	0.03395
4:103048526:G:A	50	100	1	0.0138
4:103048611:G:T	50	100	1	0.03377
4:103049645:G:C	50	100	1	0.02869
4:103050018:A:G	50	100	1	0.02015
4:103052262:A:C	50	100	1	0.02342
4:103052804:C:A	50	98	0.99	0.396
4:103052806:C:T	50	100	1	0.0118
4:103052965:A:G	50	100	0.99	0.4405
4:103053903:T:C	50	100	0.99	0.2689
4:103053949:C:T	50	100	1	0.0236
4:103054046:G:A	50	100	0.98	0.03504
4:103054253:C:A	50	100	0.84	0.01452
4:103054351:C:T	50	100	0.92	0.01271
4:103054568:C:T	50	100	0.93	0.05556
4:103054735:A:C	50	100	1	0.0138
4:103054830:T:C	49	100	0.87	0.02378
4:103055072:G:A	50	98	0.93	0.05519
4:103055280:C:T	50	100	0.95	0.01216
4:103055620:C:T	50	100	0.97	0.01761
4:103055866:C:T	50	100	1	0.01198
4:103056317:A:G	50	100	1	0.02342
4:103056360:A:G	50	100	1	0.02342
4:103056361:T:C	50	100	1	0.0236
4:103056543:C:T	50	98	0.99	0.3974
4:103056781:T:A	50	100	1	0.4399
4:103057096:C:T	50	98	0.97	0.05574
4:103057169:G:C	50	100	0.84	0.01089
4:103057269:T:C	49	93.9	0.93	0.1351
4:103057271:T:C	49	95.9	0.97	0.463
4:103057273:T:C	50	96	0.98	0.4633
4:103057323:T:C	50	100	0.95	0.02088
4:103058121:C:A	50	100	1	0.02342
4:103058278:C:T	50	100	1	0.0138
4:103058524:T:C	50	100	1	0.02342
4:103058622:A:G	50	100	1	0.02342
4:103058679:G:A	50	100	1	0.0138
4:103059575:G:A	50	100	1	0.02342
4:103059870:T:C	50	100	0.96	0.02342
4:103059890:G:A	50	100	0.93	0.02959
4:103060071:C:G	50	100	1	0.02015
4:103060888:C:A	50	100	1	0.02378
4:103061425:C:T	50	100	1	0.01507
4:103061478:G:A	50	100	1	0.01216
4:103062159:G:A	50	98	0.95	0.05574
4:103062683:C:A	50	100	1	0.0118
4:103062697:G:A	50	100	1	0.01416
4:103062817:A:G	50	100	1	0.4343
4:103062954:A:G	50	100	0.96	0.1131
4:103063447:G:C	50	100	0.96	0.0138
4:103063669:T:C	50	100	0.96	0.06155
4:103064084:G:A	50	100	0.97	0.02397
4:103064615:A:T	50	100	1	0.01398
4:103064724:G:A	50	100	0.99	0.01906
4:103065385:A:G	50	100	0.91	0.02306
4:103065410:A:G	50	100	1	0.01434
4:103066742:T:C	50	98	1	0.3987
4:103067711:G:A	50	100	0.98	0.02596
4:103067742:G:T	50	98	1	0.4047
4:103068115:G:A	50	100	0.96	0.01053
4:103068329:C:T	50	100	0.87	0.01924
4:103068493:C:T	50	98	0.91	0.01071
4:103068821:G:T	50	100	0.99	0.02342
4:103069845:G:A	50	100	0.99	0.02796
4:103070053:A:G	50	100	0.98	0.01906
4:103070079:C:T	50	100	1	0.01162
4:103070953:G:T	50	100	1	0.01017
4:103071234:C:T	50	100	1	0.01162
4:103071407:T:G	50	100	0.9	0.0207
4:103071599:G:A	50	100	0.99	0.03431
4:103072303:C:T	50	100	0.99	0.01071
4:103072440:C:T	49	100	0.99	0.03704
4:103072634:A:G	50	100	1	0.0167
4:103072892:A:G	50	98	1	0.05392
4:103072907:C:T	50	98	1	0.05392
4:103072918:C:G	50	100	0.97	0.01053
4:103073191:C:T	50	100	0.89	0.0325
4:103073629:G:T	50	100	0.99	0.01489
4:103075119:A:C	50	100	0.99	0.01489
4:103075208:G:C	50	100	0.98	0.02269
4:103075665:A:C	50	100	0.87	0.03286
4:103076035:A:C	50	100	1	0.01525
4:103076091:C:T	50	100	0.96	0.02033
4:103076526:G:C	50	98	0.94	0.1133
4:103077898:G:A	50	100	0.98	0.02378
4:103078063:A:G	50	98	1	0.01107
4:103078752:G:A	50	98	0.96	0.4813
4:103078987:C:T	50	100	0.96	0.0256
4:103079341:C:T	50	98	0.98	0.1705
4:103079765:T:C	50	96	0.98	0.1191
4:103079816:G:C	50	98	0.99	0.2936
4:103080818:A:C	50	98	1	0.2947
4:103081296:T:A	50	100	0.98	0.04049
4:103081446:C:T	50	98	0.98	0.1164
4:103081783:T:C	50	100	0.91	0.01979
4:103081991:C:T	50	100	0.99	0.2035
4:103082464:C:T	50	100	0.99	0.01035
4:103082657:A:G	50	100	0.99	0.03341
4:103082836:A:C	50	100	1	0.2985
4:103082907:T:C	50	100	0.96	0.02033
4:103082916:C:T	50	100	1	0.01398
4:103083205:C:T	50	100	1	0.1995
4:103083721:T:C	50	100	0.92	0.02088
4:103084207:T:A	50	100	0.97	0.04067
4:103084383:T:C	50	100	0.89	0.01979
4:103084661:C:T	50	100	1	0.01416
4:103084890:T:C	50	100	1	0.01053
4:103084960:G:A	50	100	1	0.01053
4:103085158:C:T	50	98	1	0.01235
4:103085313:A:G	50	100	1	0.01289
4:103085948:T:C	50	100	0.99	0.3003
4:103086462:G:A	50	100	1	0.01053
4:103086839:T:C	50	98	0.98	0.2903
4:103087207:G:A	50	100	1	0.02052
4:103087263:G:A	50	100	0.9	0.03613
4:103087320:C:T	50	96	0.97	0.2322
4:103087474:G:C	50	98	1	0.1601
4:103087727:C:A	50	100	0.98	0.07081
4:103087956:T:C	50	98	1	0.2633
4:103088476:T:C	50	98	1	0.2578
4:103088590:C:A	50	100	0.96	0.02905
4:103088870:C:T	50	98	0.98	0.2268
4:103089331:A:C	50	96	0.97	0.2545
4:103089338:G:A	50	98	0.98	0.2487
4:103089654:G:C	50	100	1	0.02614
4:103089680:G:A	50	100	0.98	0.01561
4:103089780:C:T	50	100	0.99	0.01725
4:103089910:A:G	50	98	0.99	0.2869
4:103090084:T:A	50	96	0.97	0.1491
4:103090466:G:A	50	100	1	0.02106
4:103090918:T:C	50	100	0.99	0.165
4:103091168:T:C	50	100	1	0.01126
4:103091688:T:C	50	100	1	0.01325
4:103091883:G:C	50	100	1	0.2649
4:103092013:C:T	50	100	1	0.02433
4:103092218:G:A	50	100	0.97	0.01235
4:103092251:A:G	50	100	1	0.03014
4:103092259:G:A	50	100	1	0.1658
4:103092279:A:G	50	100	1	0.1959
4:103092639:T:C	50	100	1	0.1658
4:103092957:C:T	50	100	0.99	0.2545
4:103093137:A:G	50	100	1	0.01053
4:103093243:G:C	50	100	0.99	0.1805
4:103093758:A:T	50	100	1	0.1658
4:103094002:C:G	50	100	1	0.02433
4:103094157:C:T	50	100	0.98	0.05556
4:103095043:C:G	50	100	0.99	0.224
4:103095296:G:T	50	100	1	0.02433
4:103095465:T:C	50	100	1	0.0748
4:103095624:T:C	50	100	0.99	0.1629
4:103095888:C:T	50	100	1	0.02433
4:103096148:T:C	50	100	0.96	0.03177
4:103096553:T:C	50	98	0.95	0.0138
4:103096876:C:T	50	100	0.99	0.1656
4:103097422:A:G	50	100	1	0.01398
4:103097909:G:T	50	100	0.93	0.01017
4:103098537:C:T	50	100	0.92	0.01035
4:103099265:T:C	50	100	0.96	0.4818
4:103099624:C:G	50	100	0.99	0.4098
4:103100073:C:T	49	100	1	0.2255
4:103100476:A:G	50	100	1	0.01307
4:103100579:T:C	50	100	0.93	0.01053
4:103100953:G:A	50	100	1	0.1325
4:103101145:A:T	50	100	1	0.1532
4:103101319:C:T	50	100	0.89	0.01362
4:103101383:T:C	50	100	1	0.2409
4:103101453:T:C	50	100	1	0.03613
4:103102102:G:A	50	100	0.98	0.1158
4:103102348:T:A	42	100	0.9	0.03304
4:103102349:T:A	43	95.3	0.93	0.05428
4:103102350:T:A	42	100	0.82	0.01216
4:103102410:C:T	50	98	1	0.4101
4:103102619:G:T	50	100	1	0.0158
4:103102683:A:G	50	100	1	0.4893
4:103103284:T:C	50	100	1	0.03577
4:103104060:G:A	50	100	1	0.02633
4:103104221:T:C	50	100	1	0.05247
4:103104363:C:T	50	100	1	0.1732
4:103105390:C:T	50	100	1	0.1331
4:103105806:G:A	50	100	1	0.0492
4:103105927:T:C	50	100	1	0.01126
4:103106341:T:G	50	100	1	0.01126
4:103106487:G:A	50	100	1	0.213
4:103107527:G:A	50	100	1	0.01906
4:103108417:T:C	50	100	1	0.01126
4:103108582:G:C	49	100	1	0.1732
4:103109050:C:T	50	100	1	0.01053
4:103109423:A:G	50	100	1	0.02451
4:103109432:C:T	50	100	1	0.3744
4:103109633:C:G	50	100	1	0.1732
4:103109635:C:A	50	100	1	0.3744
4:103110283:T:G	50	100	1	0.1327
4:103110329:G:A	50	100	1	0.01053
4:103111107:G:A	50	100	1	0.1169
4:103111211:G:A	50	100	0.88	0.01997
4:103111372:G:A	50	98	1	0.2293
4:103111448:A:G	50	100	1	0.01053
4:103111648:T:C	50	100	1	0.01525
4:103111955:G:A	50	100	0.99	0.1302
4:103111972:G:A	50	100	1	0.2126
4:103111981:C:A	50	100	1	0.1732
4:103112113:T:C	50	100	1	0.02542
4:103112712:A:G	49	100	0.88	0.04866
4:103112755:T:C	45	95.6	0.89	0.04448
4:103113441:A:G	48	97.9	0.98	0.1334
4:103113449:C:T	50	100	1	0.0207
4:103113460:T:C	49	100	1	0.0207
4:103113828:G:C	50	100	1	0.1336
4:103113932:G:A	50	100	1	0.01053
4:103115011:T:C	50	100	1	0.1338
4:103115285:C:T	50	100	1	0.01688
4:103115617:C:T	50	100	1	0.03686
4:103115676:G:C	50	100	1	0.01906
4:103116031:T:C	50	100	1	0.2295
4:103116231:G:A	49	100	1	0.3735
4:103116362:T:C	50	100	1	0.0207
4:103117196:G:T	50	100	1	0.0207
4:103117362:T:C	50	100	1	0.03667
4:103117589:C:T	50	100	1	0.01688
4:103118057:T:C	50	100	1	0.01688
4:103118278:T:C	50	100	1	0.01707
4:103118340:G:C	50	100	1	0.01688
4:103118388:T:C	50	100	1	0.01688
4:103118502:G:A	50	100	1	0.1329
4:103118769:A:G	50	100	1	0.1336
4:103120136:T:C	50	100	1	0.1333
4:103120762:G:A	50	100	0.96	0.02814
4:103120950:G:A	50	98	1	0.03686
4:103121002:C:G	50	100	1	0.01616
4:103121203:T:C	50	100	1	0.0512
4:103121371:A:G	50	100	1	0.0256
4:103121547:T:G	49	100	1	0.01071
4:103121553:T:C	50	100	0.98	0.03413
4:103121633:C:T	50	100	1	0.2126
4:103121854:C:A	50	100	1	0.1734
4:103121954:T:C	50	100	1	0.0138
4:103122100:G:A	50	100	1	0.2295
4:103123126:G:A	50	100	1	0.0207
4:103123372:C:T	50	100	1	0.173
4:103123470:T:C	50	100	1	0.01053
4:103123821:T:C	50	100	1	0.01688
4:103123994:C:T	50	100	1	0.01688
4:103124145:C:T	50	100	1	0.2124
4:103124165:G:C	50	100	1	0.01688
4:103124653:T:C	50	100	1	0.173
4:103124657:T:C	50	100	1	0.2293
4:103125805:C:T	50	100	0.82	0.01489
4:103125833:C:A	50	100	1	0.1443
4:103126212:T:C	50	100	1	0.01906
4:103126347:G:A	50	96	1	0.4849
4:103127098:A:T	47	100	1	0.05156
4:103127113:C:A	48	93.8	1	0.1322
4:103127114:C:A	48	100	0.98	0.01071
4:103127196:G:A	50	100	1	0.2271
4:103127239:T:C	50	100	0.98	0.02578
4:103127261:A:G	50	100	0.98	0.0158
4:103127426:C:T	50	100	1	0.01344
4:103127778:G:A	50	100	0.93	0.01053
4:103128256:C:T	50	100	1	0.2268
4:103128359:C:A	50	100	1	0.01071
4:103128959:C:A	50	100	0.98	0.01307
4:103129169:G:A	50	100	0.98	0.1324
4:103129353:G:A	50	100	1	0.1327
4:103129823:G:T	50	100	1	0.1442
4:103129975:T:C	50	100	0.98	0.1324
4:103130198:C:A	50	100	1	0.01071
4:103130911:G:A	50	96	0.99	0.2763
4:103131466:A:G	50	100	1	0.01071
4:103131531:G:A	50	100	1	0.01688
4:103131806:C:G	50	100	1	0.3709
4:103132186:T:C	50	100	1	0.05356
4:103133529:A:G	50	100	1	0.3725
4:103134089:C:T	50	100	1	0.01089
4:103134565:G:A	49	95.9	0.98	0.1324
4:103134591:A:G	49	95.9	1	0.4094
4:103134792:A:G	50	100	1	0.01071
4:103135053:T:G	50	100	1	0.4094
4:103135078:C:T	50	100	1	0.01688
4:103135761:G:T	50	100	1	0.01017
4:103135964:C:T	50	98	0.98	0.1324
4:103136091:G:A	50	100	1	0.1327
4:103136730:T:G	50	100	0.99	0.1327
4:103137438:C:T	50	100	1	0.01053
4:103137439:G:A	50	98	0.98	0.1324
4:103137728:T:G	50	100	1	0.01743
4:103138203:C:T	50	100	1	0.01053
4:103138385:G:A	50	100	0.99	0.1176
4:103138666:A:G	50	100	1	0.1892
4:103138837:C:T	50	100	1	0.1728
4:103139229:A:C	50	100	1	0.01053
4:103139524:A:T	50	100	1	0.0374
4:103139624:C:T	50	100	1	0.2099
4:103140109:G:A	50	100	1	0.1728
4:103140194:T:C	50	100	1	0.1728
4:103140226:C:A	50	100	1	0.0256
4:103140394:T:G	50	100	0.95	0.05447
4:103140605:T:C	50	100	1	0.4907
4:103140836:C:G	50	100	1	0.2269
4:103141066:C:T	50	100	1	0.1728
4:103141257:T:C	50	98	1	0.4493
4:103141628:C:T	50	100	0.97	0.01307
4:103141914:C:T	50	100	1	0.4862
4:103142224:A:T	50	100	0.96	0.02814
4:103142290:T:C	50	100	1	0.0256
4:103142315:A:C	50	100	0.77	0.01289
4:103142850:A:T	50	100	1	0.03232
4:103142982:C:T	50	98	1	0.173
4:103143505:C:T	50	100	1	0.01053
4:103143629:C:G	50	100	1	0.0207
4:103143667:G:A	50	100	1	0.01107
4:103143691:C:T	50	100	1	0.01616
4:103144023:G:A	50	100	1	0.1327
4:103144217:C:A	50	100	1	0.01071
4:103144892:C:T	50	100	1	0.488
4:103145191:G:A	50	100	1	0.03686
4:103145304:A:G	50	100	0.98	0.1325
4:103145733:T:A	50	100	1	0.4492
4:103146038:T:C	50	100	0.99	0.01924
4:103146512:G:T	50	100	0.98	0.1296
4:103147134:A:T	50	100	1	0.03686
4:103147143:G:A	50	100	0.97	0.02469
4:103147396:T:A	50	100	1	0.01126
4:103147741:G:T	50	100	0.99	0.1091
4:103148365:T:C	50	100	1	0.01053
4:103148427:A:C	50	100	0.98	0.01707
4:103148665:C:T	50	100	0.97	0.02814
4:103148884:G:A	50	100	1	0.01688
4:103149709:A:G	50	100	0.98	0.2358
4:103149949:T:A	50	100	0.99	0.1293
4:103150104:T:C	50	100	1	0.01688
4:103150160:T:C	50	100	0.99	0.0797
4:103151960:T:C	50	100	1	0.2358
4:103152044:G:A	50	100	1	0.3706
4:103152341:C:T	50	100	1	0.2358
4:103152669:T:C	50	100	1	0.01688
4:103152707:C:G	50	100	0.99	0.07952
4:103152984:G:A	50	100	0.99	0.01071
4:103154418:T:G	50	100	1	0.0276
4:103156138:A:T	50	100	0.99	0.0797
4:103156446:A:G	50	100	1	0.1727
4:103156523:C:A	50	100	1	0.0256
4:103156724:T:C	50	100	1	0.1322
4:103156771:C:T	50	98	0.96	0.0472
4:103157076:A:C	50	100	1	0.01688
4:103157080:A:G	48	100	1	0.01053
4:103157575:G:A	50	100	1	0.2084
4:103158267:C:T	50	100	1	0.4873
4:103158987:T:C	50	100	1	0.0138
4:103159060:A:C	50	100	1	0.01688
4:103159735:A:C	50	100	1	0.0256
4:103159807:G:A	50	100	0.82	0.01307
4:103159949:C:G	50	98	1	0.4887
4:103160029:A:T	50	100	0.91	0.01743
4:103160183:C:T	50	100	0.98	0.01852
4:103160214:C:T	50	100	0.99	0.1294
4:103160451:T:A	50	100	1	0.1892
4:103160551:A:G	50	100	1	0.1892
4:103160763:C:T	50	100	0.99	0.07952
4:103161192:C:T	50	100	1	0.4875
4:103161681:G:A	50	100	1	0.1727
4:103162029:A:G	50	100	0.99	0.05301
4:103162421:G:T	50	100	0.99	0.3571
4:103162561:T:C	50	100	1	0.01053
4:103162710:G:A	50	100	0.99	0.226
4:103163370:T:A	50	100	0.99	0.07988
4:103163781:C:A	50	98	0.96	0.108
4:103163861:T:C	50	100	1	0.1311
4:103163996:A:G	50	100	1	0.368
4:103164773:G:T	50	100	0.97	0.0394
4:103165327:C:T	49	100	1	0.4875
4:103165329:G:A	50	100	1	0.1296
4:103165421:A:G	50	100	0.99	0.2092
4:103165630:G:T	50	100	1	0.49
4:103165881:A:T	49	98	0.99	0.1694
4:103165924:C:T	50	100	1	0.14
4:103166311:A:G	50	100	1	0.1727
4:103166340:G:A	50	100	0.99	0.03214
4:103167333:G:C	49	98	0.88	0.04757
4:103168041:G:A	50	100	1	0.01452
4:103168202:G:C	50	100	1	0.1289
4:103168221:A:G	50	100	0.87	0.04085
4:103168597:G:A	50	100	1	0.0138
4:103168646:C:T	50	100	1	0.01471
4:103169426:C:T	50	100	0.99	0.0394
4:103169578:A:G	50	100	0.97	0.02469
4:103169655:G:A	50	100	0.98	0.0138
4:103170448:A:C	50	100	1	0.1314
4:103170578:T:C	50	100	1	0.01688
4:103171068:C:T	50	100	1	0.01924
4:103171124:C:G	50	100	1	0.1316
4:103171237:T:C	50	100	1	0.1727
4:103171449:T:A	50	100	0.99	0.01271
4:103171775:C:T	50	100	1	0.01688
4:103171895:T:C	50	100	1	0.1293
4:103172010:T:C	50	100	1	0.01053
4:103173398:T:C	50	100	1	0.0394
4:103173741:G:A	50	100	1	0.0138
4:103174173:A:T	48	93.8	0.99	0.2055
4:103174331:G:A	50	100	1	0.01053
4:103174348:T:G	50	100	1	0.4877
4:103174906:A:G	50	100	1	0.0797
4:103175647:C:G	50	100	0.99	0.2086
4:103176263:C:T	50	100	1	0.01452
4:103176287:T:C	50	100	1	0.01452
4:103176447:C:T	50	100	0.99	0.1311
4:103176515:T:C	50	100	1	0.01452
4:103176575:T:C	50	100	0.99	0.1294
4:103176704:C:T	50	100	0.99	0.07952
4:103177142:G:C	50	100	1	0.05301
4:103177255:C:T	50	100	1	0.01053
4:103177448:G:A	50	98	0.99	0.2251
4:103177953:G:A	50	100	1	0.4867
4:103178452:A:C	50	100	1	0.01053
4:103179599:A:G	50	100	0.99	0.1173
4:103179830:C:T	50	98	1	0.368
4:103180566:G:A	50	98	1	0.1723
4:103181406:T:C	50	100	0.99	0.1293
4:103182041:T:C	50	100	0.99	0.2092
4:103182154:C:T	50	100	1	0.01289
4:103182352:A:C	50	100	1	0.4929
4:103182558:G:T	50	100	1	0.01289
4:103182654:A:G	50	100	1	0.01707
4:103182740:C:T	50	100	0.99	0.1314
4:103182849:G:A	50	100	1	0.01452
4:103183082:A:G	50	100	1	0.1725
4:103184122:T:C	50	100	1	0.1725
4:103184422:G:T	50	100	1	0.01906
4:103184560:T:C	50	100	0.99	0.1894
4:103184603:C:A	50	100	1	0.0138
4:103184727:T:A	50	100	1	0.01398
4:103184884:A:G	50	100	1	0.05338
4:103185091:G:A	50	100	1	0.0394
4:103185098:A:G	50	100	1	0.01688
4:103185317:A:G	50	100	1	0.01688
4:103185417:A:C	50	100	0.98	0.0276
4:103185432:T:C	50	100	0.99	0.1785
4:103185580:G:A	50	100	1	0.05301
4:103185886:C:T	50	100	0.99	0.1314
4:103185901:T:G	50	100	1	0.01053
4:103186132:A:T	50	100	1	0.01906
4:103186369:C:A	50	100	0.99	0.1294
4:103186433:T:C	50	100	1	0.01707
4:103186498:C:G	50	98	1	0.1289
4:103186738:T:A	50	100	1	0.0118
4:103186798:G:A	50	100	1	0.01688
4:103186817:T:A	50	100	0.99	0.1298
4:103187063:T:A	50	100	1	0.01416
4:103187369:A:G	50	100	0.99	0.1293
4:103187854:A:G	50	100	1	0.01688
4:103187857:T:C	50	100	1	0.01688
4:103188107:T:C	49	100	1	0.01688
4:103188450:C:T	50	100	1	0.1725
4:103188594:T:C	50	96	0.99	0.1329
4:103188672:C:T	50	98	1	0.4884
4:103188737:A:G	50	100	1	0.01053
4:103188952:A:G	50	100	1	0.05301
4:103188970:G:A	50	100	0.99	0.1289
4:103189222:G:A	50	100	0.99	0.1888
4:103189515:C:A	50	100	1	0.13
4:103189599:T:C	50	100	1	0.05301
4:103189792:A:G	50	100	1	0.01688
4:103190257:C:T	50	100	0.99	0.2249
4:103190402:G:C	50	100	1	0.03794
4:103190738:G:A	50	100	1	0.01688
4:103190834:A:G	50	100	0.99	0.1888
4:103190863:T:C	50	100	0.99	0.1293
4:103191011:G:T	50	100	1	0.1728
4:103191024:C:A	50	98	1	0.0394
4:103191125:A:G	50	100	1	0.01053
4:103191127:C:T	50	100	0.99	0.2251
4:103191128:G:T	50	100	0.99	0.1296
4:103191151:G:A	50	100	1	0.01071
4:103191631:C:T	49	100	1	0.01707
4:103191654:G:C	45	100	1	0.01053
4:103191685:A:G	50	100	1	0.01325
4:103191717:T:C	49	100	0.99	0.1294
4:103191719:T:C	49	100	0.98	0.1316
4:103191733:A:G	50	100	1	0.05301
4:103191812:T:C	50	100	1	0.01507
4:103191909:A:G	50	100	1	0.01888
4:103192248:A:G	50	100	1	0.01053
4:103192261:A:G	50	100	1	0.1725
4:103193140:A:G	49	100	1	0.3571
4:103193237:T:C	50	100	1	0.474
4:103193344:T:G	50	100	1	0.0207
4:103193585:A:C	50	100	0.99	0.3571
4:103193954:G:T	50	96	0.98	0.08733
4:103194042:C:T	50	100	1	0.1403
4:103194560:A:G	50	100	1	0.01053
4:103194804:A:G	50	100	1	0.01906
4:103195275:A:G	50	100	1	0.01398
4:103196034:A:G	50	100	0.99	0.1293
4:103196062:C:T	50	100	1	0.02596
4:103196742:T:C	50	100	1	0.02451
4:103196870:G:T	50	100	1	0.01688
4:103197066:C:T	50	100	0.99	0.2086
4:103197404:T:C	50	100	1	0.01688
4:103197738:G:C	50	100	1	0.01852
4:103198417:C:T	50	100	1	0.1196
4:103198430:C:T	50	100	0.99	0.1282
4:103198600:G:A	50	100	0.99	0.1282
4:103198884:C:T	50	100	1	0.4955
4:103198962:C:T	50	100	0.99	0.2166
4:103199303:T:C	50	100	1	0.01707
4:103199410:A:T	47	78.7	0.98	0.3491
4:103199520:C:A	50	100	1	0.07952
4:103199840:T:C	50	100	1	0.4953
4:103199950:T:G	50	100	1	0.3495
4:103200271:C:T	50	100	0.93	0.01307
4:103200325:T:G	50	100	0.99	0.1908
4:103200419:G:A	50	100	1	0.4953
4:103200851:C:T	50	100	1	0.03922
4:103200955:G:A	50	100	1	0.01688
4:103200980:A:G	50	100	0.98	0.1906
4:103200989:A:C	49	100	1	0.4946
4:103201244:G:A	50	100	1	0.1276
4:103201390:T:C	50	100	1	0.01289
4:103201558:G:A	50	100	1	0.1734
4:103201627:C:T	50	100	1	0.2177
4:103202099:C:G	50	98	1	0.3718
4:103202297:A:G	50	98	0.97	0.05501
4:103202306:T:C	50	98	0.96	0.04611
4:103202462:A:T	50	100	1	0.232
4:103202491:A:C	50	100	0.97	0.0285
4:103202573:T:A	50	100	1	0.02269
4:103203115:A:G	50	100	1	0.01688
4:103203278:A:G	50	100	1	0.01362
4:103203640:A:G	50	100	1	0.01834
4:103205026:T:C	50	100	0.9	0.01344
4:103205264:T:A	50	100	1	0.4927
4:103205865:C:G	50	100	0.86	0.01943
4:103206101:A:G	50	100	0.95	0.01053
4:103206138:C:T	50	100	1	0.01489
4:103206153:A:G	50	100	0.82	0.0167
4:103206264:T:G	50	94	0.99	0.3756
4:103206315:G:A	50	100	1	0.1369
4:103206629:G:A	50	100	1	0.3638
4:103207253:G:A	50	100	1	0.4987
4:103207255:C:T	50	100	1	0.3195
4:103207295:G:T	50	100	1	0.3186
4:103207984:G:A	50	100	1	0.1367
4:103208214:T:A	50	100	0.98	0.0216
4:103208541:A:C	50	98	1	0.01307
4:103208629:T:C	50	100	0.99	0.4969
4:103208723:C:T	50	100	1	0.0187
4:103208725:A:T	50	100	1	0.01797
4:103208964:C:T	50	100	1	0.01416
4:103209032:A:G	50	100	0.99	0.4978
4:103209118:A:C	50	100	1	0.04357
4:103209714:A:G	50	96	0.96	0.1373
4:103209829:A:C	50	100	0.96	0.3435
4:103210336:T:G	50	100	1	0.01144
4:103210428:G:C	50	100	0.98	0.1612
4:103210480:G:A	50	100	1	0.01344
4:103210718:G:C	50	100	0.98	0.01398
4:103211853:C:T	50	100	0.96	0.01126
4:103212219:T:G	50	100	1	0.4584
4:103213027:T:C	50	100	1	0.1427
4:103213030:G:A	50	100	1	0.1832
4:103213236:T:G	50	100	1	0.1621
4:103213410:G:A	50	100	1	0.02088
4:103213688:T:A	50	100	1	0.01452
4:103213689:A:G	50	100	1	0.1505
4:103213711:G:A	50	100	1	0.01452
4:103213762:A:C	50	100	1	0.01017
4:103214454:T:C	50	100	0.97	0.0158
4:103215106:C:T	50	100	1	0.3154
4:103215209:T:A	50	100	1	0.0797
4:103215637:T:C	50	100	1	0.02088
4:103216212:C:T	50	100	1	0.3152
4:103216615:C:T	50	98	0.99	0.0581
4:103216633:C:T	50	100	1	0.4584
4:103216635:G:A	50	100	1	0.01344
4:103216969:A:T	50	100	1	0.1825
4:103217595:C:T	50	100	1	0.02052
4:103218161:C:T	50	100	1	0.1432
4:103218312:T:A	50	100	1	0.154
4:103218747:C:T	50	100	1	0.01235
4:103218830:A:T	50	100	1	0.1093
4:103218839:T:C	50	100	1	0.4584
4:103218891:C:G	50	100	0.97	0.01616
4:103218972:G:C	50	100	1	0.4584
4:103219566:A:C	50	100	1	0.1225
4:103219691:C:A	50	98	0.96	0.2801
4:103220015:A:G	50	100	1	0.1298
4:103220056:G:T	50	100	1	0.02033
4:103220185:A:G	50	100	1	0.01235
4:103220376:G:C	50	100	1	0.4584
4:103220917:C:T	50	100	1	0.1541
4:103220927:C:T	50	100	1	0.01235
4:103221005:T:A	50	100	1	0.1091
4:103222003:T:C	50	100	1	0.4582
4:103222171:A:G	50	100	1	0.01344
4:103222176:C:T	50	100	1	0.01489
4:103222206:A:C	50	100	1	0.1091
4:103222605:C:T	50	100	1	0.01235
4:103222869:G:A	50	100	1	0.01235
4:103223531:A:T	50	100	0.99	0.02324
4:103223751:G:A	50	100	1	0.01235
4:103223909:A:G	50	100	1	0.3034
4:103224358:G:T	50	100	1	0.01017
4:103224373:C:A	50	100	1	0.1817
4:103224573:C:T	50	100	1	0.01434
4:103224771:G:A	50	98	0.92	0.05537
4:103224824:A:G	50	100	1	0.1941
4:103224872:A:T	50	100	1	0.01344
4:103224961:C:G	50	92	0.99	0.1814
4:103225392:G:A	50	100	1	0.3034
4:103225550:T:C	45	97.8	1	0.3034
4:103225656:T:C	50	100	1	0.0207
4:103226244:A:T	50	100	1	0.1434
4:103226396:G:T	50	100	1	0.3034
4:103226524:C:A	50	100	1	0.3034
4:103226602:A:G	50	100	1	0.1614
4:103227151:T:A	50	100	1	0.01344
4:103227324:G:A	50	100	1	0.01107
4:103227708:G:A	50	100	1	0.1547
4:103227780:T:C	50	100	1	0.01398
4:103227798:C:T	50	100	1	0.01707
4:103228400:G:A	50	100	1	0.1503
4:103228508:G:A	50	100	0.96	0.02179
4:103228741:A:G	50	100	1	0.4584
4:103228795:A:C	50	100	1	0.05664
4:103228912:C:G	50	100	1	0.02052
4:103228925:A:T	50	100	1	0.02033
4:103229166:A:G	50	100	1	0.4582
4:103229496:A:G	50	100	1	0.4577
4:103229933:G:A	50	100	1	0.01325
4:103230313:C:T	50	98	1	0.1255
4:103230441:G:A	50	100	1	0.01089
4:103230652:C:A	50	100	1	0.01235
4:103230867:C:T	50	100	1	0.1091
4:103231218:A:G	50	100	1	0.4519
4:103231437:G:A	50	100	1	0.01235
4:103231637:C:A	50	100	1	0.3034
4:103231705:G:A	50	100	1	0.1817
4:103231826:T:A	50	100	1	0.01235
4:103232093:A:G	50	100	1	0.3034
4:103232340:G:A	50	100	1	0.3034
4:103232623:A:G	50	100	1	0.01416
4:103232889:C:T	50	100	0.84	0.01434
4:103232911:T:C	50	100	1	0.1434
4:103233094:G:C	50	100	1	0.01416
4:103233128:A:C	50	100	1	0.142
4:103233281:G:A	50	100	1	0.02033
4:103233343:T:C	50	100	1	0.4573
4:103233430:T:G	50	100	1	0.02033
4:103233576:C:T	50	100	0.98	0.02596
4:103233582:T:G	50	100	1	0.01235
4:103233847:A:G	50	100	1	0.4573
4:103234602:A:G	50	100	1	0.1614
4:103235017:C:T	50	100	1	0.1422
4:103235229:A:C	50	100	1	0.03141
4:103235426:C:T	50	100	1	0.01235
4:103235815:G:A	50	100	1	0.142
4:103236007:C:T	50	100	1	0.3148
4:103236225:T:C	50	100	1	0.01017
4:103236237:G:A	50	100	1	0.01017
4:103236373:T:C	50	100	1	0.1432
4:103236779:G:A	50	100	0.89	0.02651
4:103237015:G:A	50	100	0.98	0.01906
4:103237044:C:T	50	100	1	0.142
4:103237203:G:A	50	100	1	0.2649
4:103237571:A:G	44	100	1	0.01452
4:103237665:G:T	50	100	1	0.1432
4:103237892:T:A	50	100	0.99	0.01507
4:103238035:T:C	50	100	1	0.142
4:103238122:G:A	50	100	1	0.142
4:103238379:C:T	50	100	1	0.08642
4:103238490:T:A	50	98	1	0.1434
4:103238650:T:C	50	100	1	0.4573
4:103238951:T:A	50	100	1	0.1418
4:103239640:G:C	50	100	1	0.01452
4:103239787:A:G	50	100	1	0.4573
4:103240086:T:C	50	90	0.98	0.3377
4:103240158:T:C	50	100	1	0.4573
4:103240406:C:A	50	100	0.92	0.02179
4:103240471:G:A	50	100	1	0.1215
4:103240606:G:T	50	100	1	0.4575
4:103240667:G:A	50	100	0.98	0.1146
4:103240851:T:C	50	100	1	0.07952
4:103240997:C:T	50	100	0.96	0.01344
4:103241001:C:G	50	100	1	0.1418
4:103241049:A:T	50	100	1	0.1423
4:103241246:T:A	50	100	1	0.01452
4:103241275:A:G	50	100	1	0.1434
4:103241448:C:T	50	100	1	0.02269
4:103241514:G:A	50	100	1	0.01017
4:103241568:T:G	50	100	1	0.01017
4:103241631:A:T	50	100	1	0.1089
4:103241791:G:A	50	100	0.99	0.1501
4:103241841:C:T	50	100	1	0.07952
4:103241941:T:C	50	100	1	0.4581
4:103241981:C:A	50	100	1	0.1089
4:103242150:A:G	50	100	1	0.4579
4:103242437:C:T	50	100	1	0.142
4:103242450:C:G	50	100	1	0.4582
4:103242455:C:T	50	100	1	0.01235
4:103242640:G:A	50	100	1	0.01398
4:103242679:G:C	50	100	1	0.4582
4:103242705:C:T	50	100	0.92	0.1191
4:103242722:C:T	50	100	1	0.02033
4:103242810:A:T	50	100	0.99	0.1614
4:103242881:C:T	50	98	1	0.1412
4:103243088:T:G	50	100	1	0.01289
4:103243134:G:T	50	100	1	0.01235
4:103243145:G:A	50	100	1	0.3135
4:103243188:T:C	50	100	1	0.01888
4:103243569:C:T	50	100	1	0.1436
4:103243579:G:A	50	100	1	0.1307
4:103243735:C:T	50	100	0.96	0.02415
4:103243880:A:G	50	100	0.99	0.457
4:103243927:G:A	50	100	1	0.01507
4:103243990:G:A	50	100	0.99	0.1621
4:103244051:G:A	50	100	1	0.1418
4:103244169:G:A	50	100	1	0.1641
4:103244469:G:A	50	100	0.94	0.01253
4:103244560:G:A	50	100	1	0.1436
4:103244598:A:T	50	100	1	0.01235
4:103244856:C:T	50	100	1	0.1089
4:103244962:T:G	50	100	1	0.4835
4:103246067:T:G	50	100	0.96	0.01253
4:103246300:T:A	50	100	1	0.02052
4:103246737:G:A	50	100	0.99	0.1089
4:103246860:A:G	50	100	1	0.4579
4:103247419:T:G	50	100	1	0.02052
4:103248126:C:G	50	100	1	0.01434
4:103248169:G:C	50	100	0.99	0.4642
4:103248254:A:T	50	100	1	0.1471
4:103248307:T:C	50	98	1	0.02814
4:103248560:C:T	50	100	0.99	0.1294
4:103248669:G:A	50	100	1	0.1452
4:103248826:G:T	50	100	1	0.03395
4:103248955:T:A	50	100	0.99	0.1518
4:103249070:C:G	50	100	1	0.01471
4:103249183:T:C	50	98	1	0.03413
4:103249355:C:T	50	100	1	0.01362
4:103249449:A:G	49	100	1	0.157
4:103249660:T:C	50	100	1	0.1511
4:103249735:C:A	50	100	1	0.4731
4:103249916:G:C	50	100	0.99	0.1516
4:103249966:G:A	50	100	1	0.4733
4:103250076:T:C	50	100	1	0.1567
4:103250164:T:A	50	100	1	0.4889
4:103250267:T:G	49	100	0.99	0.09586
4:103250276:T:A	50	100	1	0.1084
4:103250335:A:G	50	100	0.99	0.1516
4:103250340:T:G	50	100	1	0.4729
4:103250355:T:C	50	100	1	0.4729
4:103250360:C:A	50	100	1	0.1084
4:103250365:A:G	50	98	1	0.4729
4:103250566:C:T	49	91.8	0.99	0.4731
4:103250591:C:T	50	98	0.96	0.01235
4:103250601:A:C	50	98	1	0.01162
4:103250605:T:G	50	98	1	0.01162
4:103250735:G:A	49	100	0.98	0.1102
4:103250948:T:A	47	87.2	0.99	0.1512
4:103251060:G:A	50	100	1	0.02215
4:103251079:G:A	50	98	0.99	0.09586
4:103251150:G:T	50	100	1	0.01344
4:103251355:T:G	50	100	0.99	0.1514
4:103251418:T:C	50	100	0.99	0.1449
4:103251602:T:G	50	90	0.99	0.1663
4:103251630:T:G	50	96	1	0.1086
4:103251848:T:C	50	100	0.99	0.01997
4:103251921:G:C	50	96	0.99	0.1516
4:103251957:A:G	50	94	0.99	0.1516
4:103252051:A:G	47	87.2	0.99	0.1451
4:103252075:A:G	47	87.2	0.99	0.4897
4:103252076:T:G	47	87.2	0.99	0.4897
4:103252152:T:G	45	95.6	0.99	0.1514
4:103252153:A:G	46	100	1	0.03413
4:103252200:T:G	50	94	0.97	0.1514
4:103252203:C:T	50	94	0.99	0.1516
4:103252299:C:G	50	100	0.99	0.03359
4:103252309:T:A	50	100	0.99	0.1518
4:103252344:C:A	50	100	1	0.02088
4:103252347:T:C	50	100	0.99	0.152
4:103252436:A:C	50	100	0.89	0.01071
4:103252480:C:T	50	96	0.99	0.4891
4:103252485:G:C	50	100	1	0.1405
4:103252566:C:A	50	100	1	0.03359
4:103252590:T:A	50	100	0.99	0.4731
4:103252650:G:A	50	98	0.99	0.1452
4:103252663:G:T	47	97.9	0.99	0.4733
4:103252860:G:A	49	100	1	0.3092
4:103252922:T:C	50	96	1	0.1585
4:103252957:T:C	50	100	1	0.0207
4:103253011:C:G	48	100	0.97	0.01271
4:103253036:T:G	48	97.9	0.99	0.07734
4:103253052:C:T	49	100	0.9	0.03141
4:103253089:T:G	49	95.9	0.99	0.152
4:103253150:T:A	49	98	0.99	0.152
4:103253154:C:G	49	98	0.99	0.152
4:103253195:T:G	50	98	1	0.1543
4:103253269:C:T	50	100	1	0.02814
4:103253347:G:T	50	94	0.96	0.01471
4:103253675:G:C	50	100	1	0.1509
4:103253686:C:A	50	96	0.99	0.1518
4:103253735:G:A	50	98	0.94	0.1516
4:103253847:T:G	49	98	0.94	0.06028
4:103253889:T:A	43	79.1	0.99	0.152
4:103254060:A:G	46	93.5	1	0.1565
4:103254085:T:C	49	100	0.98	0.01235
4:103254110:T:C	50	88	0.99	0.3088
4:103254187:A:T	50	100	1	0.02215
4:103254326:T:C	50	100	1	0.02215
4:103254353:C:A	50	100	0.98	0.01253
4:103254357:C:G	50	100	1	0.03359
4:103254364:C:T	50	100	1	0.01489
4:103254407:T:C	50	100	1	0.1523
4:103254423:T:C	50	100	1	0.03359
4:103254472:A:C	50	98	1	0.1458
4:103254503:T:G	50	98	1	0.1458
4:103254634:G:A	50	100	1	0.4737
4:103254647:C:T	50	100	0.93	0.01017
4:103254719:G:A	48	87.5	1	0.4735
4:103254763:C:G	49	100	1	0.01489
4:103254875:A:G	49	87.8	1	0.4735
4:103254939:C:T	50	100	1	0.01398
4:103254963:T:C	50	96	0.99	0.3086
4:103255062:G:A	49	100	0.99	0.1525
4:103255083:C:T	50	100	1	0.1643
4:103255100:A:G	50	100	0.99	0.154
4:103255138:T:A	50	100	0.99	0.1462
4:103255215:G:A	50	100	1	0.03413
4:103255223:G:A	50	100	1	0.02088
4:103255236:A:G	50	100	1	0.1561
4:103255252:C:A	50	100	0.99	0.1463
4:103255316:G:A	50	100	1	0.1567
4:103255408:G:A	50	100	1	0.1561
4:103255522:C:A	50	100	1	0.156
4:103255619:T:C	50	100	1	0.15310000000000001
4:103255773:T:G	50	100	1	0.1529
4:103255799:C:A	50	88	1	0.4737
4:103255803:C:A	50	98	1	0.01235
4:103255838:G:A	50	100	1	0.01852
4:103255849:T:C	49	100	0.99	0.4882
4:103255905:G:C	50	100	1	0.03359
4:103255921:T:C	49	98	1	0.1554
4:103255974:A:G	50	98	1	0.4737
4:103256038:T:G	50	100	1	0.01471
4:103256111:A:G	49	95.9	1	0.1527
4:103256155:G:A	50	100	1	0.03377
4:103256191:G:A	50	100	1	0.1561
4:103256288:C:T	50	100	1	0.1561
4:103256318:C:A	50	98	1	0.1527
4:103256379:G:A	50	100	0.88	0.02251
4:103256399:A:T	50	100	1	0.1086
4:103256542:T:C	50	98	1	0.4886
4:103256888:A:T	50	100	1	0.1561
4:103257102:T:C	50	100	1	0.03359
4:103257108:C:A	50	98	1	0.1527
4:103257110:G:A	50	98	1	0.1527
4:103257158:A:C	50	100	1	0.1561
4:103257227:G:A	50	100	1	0.1561
4:103257236:T:C	50	98	1	0.474
4:103257416:T:C	50	92	0.77	0.02923
4:103257783:A:G	50	100	0.97	0.01888
4:103257889:T:C	50	98	1	0.1527
4:103257963:G:A	50	100	1	0.02269
4:103258207:A:G	50	100	1	0.02088
4:103258223:A:G	50	100	1	0.01725
4:103258293:A:G	50	100	1	0.02233
4:103258302:A:G	50	100	1	0.01035
4:103258384:A:G	50	100	1	0.1465
4:103258412:T:C	50	100	1	0.1561
4:103258804:C:G	50	98	1	0.3036
4:103259052:G:A	50	100	1	0.02088
4:103259834:A:G	50	98	1	0.1525
4:103259959:C:T	50	98	1	0.1516
4:103260010:G:A	50	100	1	0.01089
4:103260170:G:A	50	100	1	0.01888
4:103260203:G:A	50	100	1	0.09604
4:103260721:T:C	50	100	1	0.4902
4:103260826:A:T	50	100	1	0.03504
4:103261199:G:A	50	100	1	0.01507
4:103261440:C:T	50	100	1	0.01761
4:103261702:C:G	50	100	0.98	0.1251
4:103262737:T:C	50	100	1	0.49
4:103263378:T:C	50	100	1	0.01089
4:103263505:A:G	50	100	1	0.1569
4:103263639:T:G	50	100	1	0.1127
4:103264076:T:A	50	100	1	0.01761
4:103264195:T:C	50	100	1	0.1503
4:103264314:G:T	50	100	1	0.1465
4:103264323:T:G	50	100	1	0.1569
4:103264413:T:C	50	100	1	0.1402
4:103264921:T:C	50	100	1	0.02106
4:103264953:G:A	50	100	0.89	0.01471
4:103265218:A:G	50	100	1	0.1569
4:103265243:T:C	50	100	1	0.1569
4:103265533:T:C	50	100	1	0.01834
4:103265860:G:A	50	100	1	0.157
4:103266555:T:G	50	100	1	0.1569
4:103267020:A:T	50	100	1	0.01235
4:103267215:C:T	50	100	1	0.1251
4:103267323:T:C	50	100	0.99	0.4704
4:103267437:G:T	50	100	1	0.1616
4:103267596:T:C	50	100	1	0.4913
4:103267812:T:C	50	100	0.99	0.0158
4:103267852:G:C	50	100	0.82	0.01416
4:103268005:G:T	50	100	1	0.1616
4:103268025:T:G	50	100	1	0.01525
4:103268613:C:T	50	98	0.93	0.05973
4:103268736:A:G	50	100	0.99	0.1618
4:103268813:G:A	50	100	1	0.1251
4:103269683:A:T	50	98	1	0.03014
4:103270269:G:A	50	100	0.98	0.01834
4:103270377:C:T	50	100	1	0.1569
4:103270434:C:A	50	100	1	0.1251
4:103270639:C:T	50	100	0.94	0.01107
4:103270780:G:A	50	100	1	0.1251
4:103270893:A:G	50	100	0.99	0.1656
4:103271119:G:A	50	100	1	0.01235
4:103271423:G:A	50	100	1	0.4902
4:103271529:G:A	50	100	1	0.1569
4:103271585:G:C	50	100	1	0.4902
4:103271688:G:A	50	100	1	0.1469
4:103271946:A:G	50	100	1	0.1561
4:103272457:A:G	50	100	1	0.4889
4:103272686:T:A	50	100	1	0.1569
4:103272732:A:T	50	100	1	0.01235
4:103272788:C:T	50	100	1	0.03504
4:103273148:G:A	50	100	1	0.02959
4:103273172:C:T	50	100	1	0.1563
4:103273412:A:C	50	100	0.93	0.01107
4:103273413:A:G	50	100	1	0.03504
4:103273485:T:A	50	100	1	0.01452
4:103273930:C:T	48	100	1	0.03504
4:103274207:G:A	50	100	1	0.112
4:103274221:C:G	50	100	1	0.02977
4:103274377:G:A	50	100	1	0.02052
4:103274521:C:G	50	96	1	0.01761
4:103274574:A:C	50	100	1	0.03504
4:103274838:A:G	50	100	0.95	0.05029
4:103274839:G:A	50	100	0.95	0.05029
4:103274878:G:A	50	100	1	0.1609
4:103274880:G:A	50	100	1	0.1253
4:103274982:G:A	50	100	1	0.1572
4:103275028:A:T	50	100	1	0.01053
4:103275090:T:G	50	100	1	0.1251
4:103275121:A:G	50	100	1	0.1251
4:103275204:G:A	50	100	1	0.01017
4:103275285:G:A	50	100	1	0.01452
4:103275459:C:T	50	100	1	0.1251
4:103275502:C:G	50	100	1	0.03504
4:103275538:C:T	50	100	1	0.1569
4:103275587:A:G	50	100	1	0.03504
4:103276150:A:T	50	100	1	0.01507
4:103276220:G:A	50	100	0.97	0.03903
4:103276267:A:G	50	100	1	0.4909
4:103276502:A:G	50	100	1	0.03504
4:103276785:G:C	50	100	0.99	0.1654
4:103276813:A:C	50	100	1	0.1402
4:103276853:A:G	50	100	0.98	0.1614
4:103277074:A:G	50	100	1	0.03504
4:103277443:G:A	50	100	0.99	0.0541
4:103278233:C:T	50	100	0.89	0.01452
4:103278369:T:A	50	100	1	0.1247
4:103278735:T:C	50	100	1	0.1122
4:103278765:T:C	50	100	0.88	0.04884
4:103279072:C:T	50	100	1	0.1572
4:103279091:C:T	50	100	0.95	0.01779
4:103279153:T:C	50	100	1	0.02106
4:103279964:G:A	50	100	1	0.157
4:103280441:T:C	50	100	1	0.4898
4:103280757:T:G	50	100	0.98	0.01071
4:103280860:G:A	50	98	1	0.1431
4:103281721:C:A	50	100	0.99	0.1109
4:103282239:C:T	50	100	1	0.1576
4:103282348:G:A	50	100	1	0.01761
4:103282565:T:A	50	100	1	0.1625
4:103282596:C:T	50	100	0.92	0.0236
4:103282967:A:G	50	100	1	0.1111
4:103283187:G:A	50	100	0.99	0.05592
4:103283407:G:A	50	100	1	0.02324
4:103283511:T:A	50	100	1	0.02342
4:103284116:G:A	50	100	1	0.1576
4:103284221:A:G	50	100	1	0.1109
4:103284602:T:C	50	100	0.98	0.1109
4:103285218:A:G	50	100	1	0.1109
4:103285285:G:A	50	100	1	0.01743
4:103285628:A:T	50	100	1	0.1576
4:103286121:G:T	50	98	0.98	0.148
4:103286791:C:T	50	100	1	0.1578
4:103286907:T:C	50	98	1	0.1478
4:103287460:G:A	50	100	1	0.1629
4:103288812:G:T	49	100	1	0.02233
4:103289866:G:C	50	100	1	0.1109
4:103289947:A:G	50	100	0.89	0.0207
4:103290042:A:G	50	100	1	0.02233
4:103290134:C:G	50	100	1	0.1636
4:103290974:T:A	50	98	0.98	0.3166
4:103290999:C:T	50	98	0.98	0.476
4:103291076:A:T	50	98	0.99	0.476
4:103291781:A:G	50	98	0.98	0.4688
4:103291823:G:C	50	98	0.98	0.4766
4:103291957:T:A	50	98	0.99	0.4768
4:103292040:T:C	50	100	0.97	0.05501
4:103292709:T:G	50	98	1	0.4194
4:103293133:A:G	50	100	1	0.1418
4:103293249:A:C	50	100	1	0.1587
4:103293388:G:A	50	98	1	0.26
4:103293459:A:G	50	98	1	0.4192
4:103293665:G:T	50	100	1	0.1111
4:103293824:T:C	50	100	1	0.1111
4:103293894:C:A	50	98	0.83	0.01107
4:103293980:A:T	50	98	0.99	0.4773
4:103294175:A:G	50	98	0.99	0.4771
4:103294254:G:C	50	100	1	0.1587
4:103294260:G:C	50	100	1	0.1587
4:103294279:G:T	50	100	1	0.1111
4:103294549:G:A	50	100	1	0.1587
4:103294604:C:A	50	100	1	0.1587
4:103294929:C:T	50	98	1	0.148
4:103295027:A:G	50	100	0.96	0.05755
4:103295118:T:C	50	100	1	0.1587
4:103295127:G:A	50	100	1	0.01561
4:103295256:G:A	50	100	0.96	0.05737
4:103295379:C:A	50	100	1	0.1587
4:103295501:G:T	50	98	1	0.4188
4:103295656:T:A	50	100	1	0.1578
4:103295783:T:A	50	100	0.95	0.03214
4:103296397:C:T	50	100	1	0.01325
4:103296483:A:G	50	100	1	0.01035
4:103296721:A:C	50	98	1	0.4256
4:103297160:C:T	50	100	1	0.01344
4:103297168:C:A	50	100	1	0.01362
4:103297273:G:T	50	100	1	0.02215
4:103297653:C:T	50	98	1	0.148
4:103298052:T:C	50	98	1	0.2598
4:103298179:T:C	50	98	1	0.148
4:103298612:C:T	50	100	1	0.1111
4:103298840:T:C	50	100	1	0.1585
4:103298959:G:A	50	100	1	0.1583
4:103298998:G:T	50	98	1	0.4181
4:103299131:G:A	50	100	0.95	0.03504
4:103299237:A:C	50	98	0.99	0.4809
4:103300146:C:T	50	100	0.9	0.01471
4:103300457:G:T	50	100	1	0.01561
4:103300475:T:C	50	100	1	0.1051
4:103300950:C:A	50	98	1	0.148
4:103301159:A:G	50	98	1	0.144
4:103301207:C:T	50	100	1	0.1605
4:103301425:G:T	50	98	1	0.148
4:103301914:A:G	50	98	1	0.323
4:103302299:G:T	50	98	1	0.157
4:103302383:C:T	50	100	0.99	0.1603
4:103302467:A:T	50	100	0.99	0.01561
4:103302598:G:A	50	100	0.98	0.0846
4:103302621:C:T	50	98	0.99	0.3128
4:103302673:C:T	50	100	1	0.01017
4:103303014:G:T	50	100	0.98	0.01489
4:103303276:T:G	50	96	0.97	0.3831
4:103303517:C:T	50	100	0.95	0.01253
4:103303742:T:A	50	100	0.97	0.06336
4:103303762:C:T	50	100	0.97	0.06336
4:103303943:T:C	50	100	0.97	0.06336
4:103304003:A:G	50	100	0.98	0.1776
4:103304132:C:T	50	98	0.98	0.4998
4:103304256:G:A	50	98	0.98	0.3789
4:103304431:T:C	50	100	0.96	0.04684
4:103304665:T:A	50	100	0.92	0.01725
4:103304713:G:C	50	98	1	0.04248
4:103305172:G:C	50	98	0.98	0.1941
4:103305224:A:G	50	98	1	0.02996
4:103305682:A:G	50	98	0.96	0.03268
4:103306009:A:G	50	100	0.92	0.03195
4:103306452:G:A	50	100	1	0.04248
4:103306655:G:A	49	100	0.98	0.0728
4:103306684:C:T	50	100	0.94	0.02505
4:103308430:C:T	50	100	0.92	0.01743
4:103309745:T:C	50	100	1	0.01271
4:103309801:A:G	50	100	0.98	0.07789
4:103309911:T:C	50	98	1	0.1527
4:103309941:A:G	50	98	1	0.1527
4:103310024:A:G	50	100	1	0.03159
4:103310042:T:C	50	100	0.98	0.08551
4:103310721:C:T	50	100	0.98	0.07807
4:103310759:T:C	50	96	1	0.1527
4:103310843:C:T	50	100	1	0.01271
4:103311091:A:T	50	98	1	0.1527
4:103311206:C:T	50	94	1	0.1511
4:103311211:A:T	50	94	1	0.1527
4:103311397:G:T	50	98	1	0.1527
4:103311800:G:A	50	100	0.78	0.01471
4:103311876:G:A	50	98	1	0.1527
4:103312191:C:T	50	100	0.98	0.03195
4:103312292:G:T	50	100	1	0.03159
4:103312304:A:G	50	100	1	0.01834
4:103312760:T:C	50	100	1	0.0167
4:103312792:T:G	50	98	1	0.1527
4:103312803:G:T	50	98	1	0.1525
4:103312804:G:A	50	100	0.98	0.07771
4:103312808:G:T	50	98	1	0.1525
4:103312907:G:A	50	98	1	0.1529
4:103312915:A:G	50	100	1	0.01779
4:103313070:A:G	50	98	1	0.1529
4:103313205:A:G	50	100	0.95	0.0276
4:103313446:T:G	50	98	0.89	0.05156
4:103313451:G:T	50	86	0.97	0.3266
4:103313629:T:C	50	96	0.98	0.3858
4:103314223:C:T	50	98	1	0.1527
4:103314433:C:T	50	100	0.81	0.01797
4:103314512:A:G	50	100	0.98	0.2326
4:103314876:C:T	50	100	1	0.03195
4:103315095:G:A	50	98	1	0.1509
4:103315238:T:C	50	100	0.98	0.2326
4:103315649:A:T	50	100	0.98	0.1848
4:103316183:A:G	50	100	0.98	0.2137
4:103316846:T:G	50	98	0.99	0.4659
4:103316884:C:T	50	100	1	0.01961
4:103317564:T:A	50	98	0.99	0.38
4:103317663:T:G	50	100	1	0.01307
4:103317722:T:C	50	100	0.97	0.06845
4:103317790:G:C	50	100	0.99	0.2269
4:103318044:A:G	50	98	0.99	0.38
4:103318313:C:T	50	100	0.98	0.07516
4:103319098:A:C	50	98	0.95	0.116
4:103319417:T:G	50	100	0.98	0.2142
4:103319621:G:A	50	98	1	0.1525
4:103319830:A:G	50	98	1	0.1525
4:103320003:A:G	50	100	1	0.0207
4:103320039:T:A	50	100	1	0.03994
4:103320048:G:A	50	98	0.99	0.38
4:103320110:G:A	50	98	0.99	0.38
4:103320317:G:T	50	100	0.98	0.07789
4:103320645:C:T	50	100	1	0.01144
4:103321207:T:C	50	98	0.99	0.4497
4:103321610:C:A	50	100	1	0.01253
4:103321734:C:T	50	100	1	0.03177
4:103321833:A:G	50	98	0.99	0.4499
4:103322019:G:A	50	100	0.95	0.04938
4:103322626:G:A	50	98	0.98	0.07825
4:103322748:G:C	50	100	1	0.01344
4:103323352:G:A	50	100	1	0.03976
4:103323421:A:G	50	98	1	0.1527
4:103323466:A:G	50	98	1	0.1523
4:103323953:C:T	50	98	0.99	0.2266
4:103324018:C:A	50	98	1	0.1521
4:103324099:G:A	50	100	1	0.01253
4:103324165:G:C	50	100	0.97	0.01253
4:103324188:G:C	50	100	1	0.01253
4:103324272:G:A	50	100	1	0.01271
4:103324517:C:A	50	100	1	0.01797
4:103324767:T:G	50	100	0.97	0.07553
4:103324936:G:C	50	98	0.99	0.3789
4:103325638:C:T	50	100	0.96	0.06826
4:103325818:A:G	50	100	0.98	0.226
4:103326105:C:T	50	98	1	0.1498
4:103327092:A:G	50	100	0.98	0.2257
4:103327096:T:C	50	100	0.98	0.2066
4:103327236:T:C	50	98	1	0.1694
4:103327926:G:A	50	96	0.88	0.1186
4:103328403:A:G	50	100	1	0.01743
4:103328605:A:T	50	100	1	0.01307
4:103328619:C:T	50	100	0.97	0.3199
4:103328627:G:A	50	100	0.99	0.1598
4:103328744:T:C	50	100	0.92	0.01652
4:103328800:G:A	50	98	1	0.4833
4:103328813:T:C	50	98	0.99	0.08261
4:103328944:A:G	50	98	1	0.4835
4:103328956:G:T	50	98	1	0.4838
4:103329027:T:C	50	98	1	0.4838
4:103329137:C:A	50	100	1	0.09386
4:103329167:G:A	50	98	1	0.484
4:103329255:C:T	50	100	0.99	0.1629
4:103329565:A:C	50	98	1	0.484
4:103329673:A:G	50	100	0.99	0.1599
4:103329997:A:T	50	98	1	0.4838
4:103330192:T:C	50	100	0.99	0.1029
4:103330506:A:G	50	100	1	0.01235
4:103330903:T:A	50	100	1	0.02687
4:103330983:T:G	50	100	1	0.01307
4:103331070:G:C	50	100	1	0.08261
4:103331537:T:C	50	98	1	0.4283
4:103331608:T:C	50	98	0.99	0.4283
4:103331689:T:G	50	98	0.99	0.339
4:103331934:C:T	50	100	1	0.01997
4:103332046:G:A	50	100	1	0.4279
4:103332128:A:G	50	100	1	0.0118
4:103332732:A:G	50	100	1	0.1509
4:103332852:G:A	50	100	1	0.4279
4:103333060:A:G	50	100	1	0.01235
4:103333414:A:G	50	100	1	0.01235
4:103334443:C:G	50	100	0.89	0.01525
4:103334561:A:G	50	100	1	0.4744
4:103335900:T:C	50	98	1	0.01834
4:103335997:G:T	50	100	1	0.3313
4:103336223:A:G	50	100	1	0.01797
4:103336566:G:A	50	100	1	0.1483
4:103336741:G:A	50	100	0.95	0.09858
4:103336768:A:G	50	100	0.97	0.3831
4:103337222:G:A	50	100	1	0.01289
4:103337239:C:T	50	100	0.99	0.2358
4:103337755:G:C	50	100	1	0.01289
4:103338581:A:T	50	100	0.98	0.1583
4:103338616:A:G	50	100	1	0.01289
4:103339278:C:T	50	100	0.99	0.171
4:103339294:T:C	50	100	0.99	0.1289
4:103339568:G:A	50	100	1	0.02142
4:103339679:G:T	50	96	0.94	0.02197
4:103340114:C:G	50	100	0.99	0.4769
4:103340419:C:G	50	100	1	0.01344
4:103341176:C:T	50	100	0.8	0.03268
4:103341526:A:G	50	100	1	0.01979
4:103341635:G:A	50	100	0.99	0.1521
4:103341786:G:A	50	100	0.99	0.1396
4:103341973:G:A	50	100	1	0.4886
4:103342558:T:C	50	100	1	0.03577
4:103342626:A:T	50	100	1	0.447
4:103343238:A:G	50	100	1	0.01634
4:103343372:A:G	50	100	1	0.01979
4:103345148:C:T	50	100	1	0.08315
4:103345507:T:G	50	100	0.99	0.1514
4:103345596:A:G	50	100	1	0.01816
4:103345608:T:C	50	100	1	0.01289
4:103345803:T:A	50	100	0.99	0.1514
4:103346017:A:G	50	100	0.99	0.1514
4:103346097:G:T	50	100	0.99	0.2328
4:103346170:G:T	50	100	0.99	0.01725
4:103346305:T:G	50	100	1	0.0325
4:103346403:T:A	50	100	1	0.08152
4:103346765:C:T	50	100	0.98	0.01943
4:103347012:T:C	50	100	0.97	0.1619
4:103347400:T:A	50	100	0.99	0.232
4:103347931:T:C	49	100	1	0.01816
4:103348244:C:T	50	100	1	0.01743
4:103348409:G:T	50	100	1	0.4561
4:103348702:A:G	50	100	0.98	0.01289
4:103348758:T:C	50	100	0.99	0.1511
4:103348905:A:G	50	100	0.98	0.1472
4:103348977:C:T	50	100	0.98	0.3092
4:103349321:G:A	50	100	0.99	0.1289
4:103349335:A:T	50	100	1	0.01652
4:103349497:T:A	50	100	0.99	0.1269
4:103349647:A:G	50	100	0.99	0.1556
4:103349648:C:A	50	100	0.99	0.1267
4:103349906:G:A	50	100	1	0.01416
4:103350112:A:G	50	100	1	0.1265
4:103350235:C:T	50	100	1	0.09786
4:103350275:G:A	50	100	0.98	0.01162
4:103350762:A:G	50	100	1	0.1265
4:103351701:G:A	50	100	1	0.1264
4:103352008:C:T	50	100	1	0.1264
4:103352023:T:G	50	100	0.97	0.1265
4:103352360:A:G	50	100	1	0.02215
4:103352861:G:A	50	100	1	0.08043
4:103353549:A:C	50	100	1	0.02378
4:103353583:A:T	50	100	1	0.1262
4:103353600:C:T	50	100	1	0.1262
4:103353717:G:A	50	100	1	0.1262
4:103353924:C:T	50	100	1	0.02378
4:103354291:G:A	50	100	1	0.01779
4:103354295:C:T	50	100	1	0.155
4:103354588:C:G	50	100	1	0.1262
4:103354641:A:G	50	100	1	0.02215
4:103355610:G:A	50	100	1	0.1262
4:103355680:T:C	50	100	0.84	0.01144
4:103355868:G:T	50	100	1	0.1262
4:103356055:A:T	50	100	1	0.02687
4:103356803:A:G	50	100	1	0.06572
4:103356902:T:C	50	100	0.86	0.01144
4:103357311:C:T	50	100	0.9	0.01271
4:103357631:A:G	50	100	1	0.1262
4:103357998:C:G	50	100	0.96	0.04829
4:103358286:C:T	50	100	1	0.1262
4:103358557:G:A	50	100	1	0.1262
4:103358789:G:C	49	100	1	0.173
4:103359065:C:T	50	100	1	0.01743
4:103359115:C:T	50	100	1	0.1262
4:103359903:T:C	50	100	0.99	0.01943
4:103359910:T:C	50	100	1	0.02378
4:103360139:C:T	50	100	1	0.01634
4:103360168:C:T	50	100	1	0.1262
4:103360429:A:T	50	100	1	0.2553
4:103360693:G:A	50	100	1	0.1262
4:103360737:T:C	50	100	0.96	0.01144
4:103360989:T:C	50	100	1	0.1262
4:103361224:G:A	50	100	0.99	0.1262
4:103361555:A:G	50	100	1	0.01144
4:103361679:G:A	50	100	1	0.4454
4:103361693:A:T	50	100	1	0.4454
4:103361783:C:G	50	100	1	0.1262
4:103361891:C:T	50	100	1	0.1262
4:103361932:T:A	50	100	1	0.03631
4:103362658:A:G	50	100	1	0.1264
4:103362876:A:C	50	100	1	0.1262
4:103362935:T:C	50	100	1	0.01144
4:103363023:T:C	50	100	0.98	0.01561
4:103363599:C:G	50	100	1	0.4439
4:103363664:A:T	50	100	1	0.1225
4:103363767:T:C	50	100	0.99	0.4523
4:103364048:C:G	50	100	1	0.1265
4:103364053:A:G	50	100	1	0.01144
4:103364181:G:T	50	100	1	0.1264
4:103364391:A:G	50	100	1	0.02397
4:103364837:C:G	50	100	1	0.1267
4:103365863:T:A	50	100	1	0.01144
4:103366047:C:A	50	100	1	0.01489
4:103366115:C:T	50	100	1	0.01779
4:103367043:A:C	50	98	0.99	0.3938
4:103367047:A:C	50	98	1	0.3827
4:103367463:G:A	50	98	1	0.4328
4:103367881:C:A	50	100	0.92	0.01344
4:103368040:G:A	50	100	1	0.01271
4:103368239:C:G	50	98	1	0.4405
4:103368518:G:T	50	100	1	0.02233
4:103368704:C:T	50	100	1	0.02052
4:103369075:A:G	50	100	1	0.02233
4:103369335:G:A	50	100	1	0.1351
4:103369704:C:T	50	96	0.93	0.0256
4:103369893:G:T	49	100	1	0.01344
4:103370064:A:G	50	100	1	0.1549
4:103370095:G:A	50	100	0.99	0.01834
4:103370324:C:A	44	100	1	0.01344
4:103370547:C:G	50	96	1	0.1262
4:103370819:A:G	50	100	1	0.01144
4:103371525:G:A	50	100	0.98	0.01707
4:103371779:C:G	50	100	1	0.02397
4:103372009:G:A	50	100	1	0.02397
4:103372246:G:A	50	100	0.85	0.01616
4:103372441:T:C	50	96	0.99	0.4588
4:103372916:G:T	50	100	1	0.01144
4:103372968:G:A	50	100	1	0.01144
4:103373244:C:T	50	100	1	0.01344
4:103373624:G:C	50	100	1	0.01344
4:103373632:C:T	50	98	0.98	0.09386
4:103373919:A:G	50	100	1	0.01271
4:103373926:G:C	50	98	0.81	0.02033
4:103374148:T:C	50	100	1	0.02705
4:103374630:A:G	50	96	1	0.4165
4:103374899:A:C	50	100	1	0.06427
4:103375455:A:G	50	98	1	0.1215
4:103377293:T:G	50	100	0.89	0.01035
4:103377765:C:T	50	100	1	0.01162
4:103377813:G:A	50	100	1	0.08569
4:103377853:T:C	50	100	1	0.1405
4:103377986:T:C	50	100	1	0.02596
4:103378012:T:G	50	100	1	0.01126
4:103378416:A:G	50	100	1	0.01489
4:103378996:T:C	50	100	1	0.01852
4:103379092:T:C	50	100	1	0.02415
4:103379322:C:A	50	100	1	0.02578
4:103379368:T:C	50	100	1	0.1618
4:103379778:C:G	50	100	1	0.4844
4:103379826:C:T	50	100	1	0.02578
4:103379881:G:A	50	100	1	0.158
4:103380554:C:G	50	100	1	0.2593
4:103380557:A:G	50	100	1	0.08079
4:103380845:G:A	50	100	1	0.06772
4:103380883:A:C	41	95.1	0.96	0.1031
4:103381041:A:G	50	100	1	0.01489
4:103382313:A:G	50	100	1	0.1222
4:103382320:T:C	50	100	1	0.01144
4:103382361:G:T	50	100	1	0.09895
4:103382659:C:T	50	100	1	0.07916
4:103382920:C:T	50	98	0.82	0.01398
4:103382921:G:A	50	100	1	0.08606
4:103384061:C:T	50	100	1	0.02578
4:103384132:A:T	50	100	1	0.158
4:103384412:T:A	50	100	1	0.08243
4:103384533:A:C	50	100	1	0.01852
4:103384575:G:T	50	100	1	0.1222
4:103384745:A:G	50	100	0.99	0.08696
4:103384897:G:C	49	100	1	0.1264
4:103385392:G:A	50	100	1	0.01543
4:103385600:C:T	50	100	1	0.07916
4:103385768:C:G	50	100	1	0.07916
4:103385945:G:A	50	100	1	0.01325
4:103386172:G:C	50	100	1	0.4931
4:103386716:C:T	50	100	1	0.02015
4:103386940:A:G	50	100	1	0.1222
4:103387025:C:T	50	100	1	0.08624
4:103387072:C:T	50	100	1	0.01126
4:103387095:G:A	50	100	1	0.07916
4:103387423:T:C	50	100	1	0.01144
4:103387571:C:T	50	100	1	0.122
4:103387590:C:T	50	100	1	0.07916
4:103387598:A:C	50	100	1	0.07916
4:103387616:A:G	50	100	1	0.134
4:103387629:C:T	50	100	1	0.06772
4:103387910:C:G	50	100	0.75	0.01616
4:103387964:A:G	50	100	1	0.01543
4:103388020:G:A	50	100	1	0.2565
4:103388021:C:T	50	100	1	0.0846
4:103388113:A:G	50	100	1	0.02596
4:103388446:C:A	50	100	1	0.02596
4:103388595:T:A	50	96	0.88	0.01997
4:103388865:T:G	50	100	0.99	0.1011
4:103388933:C:T	50	100	0.96	0.02596
4:103389348:C:T	50	100	1	0.02705
4:103389683:C:A	50	100	1	0.1271
4:103389943:C:G	50	100	1	0.07916
4:103390366:T:C	50	100	1	0.4906
4:103390373:T:C	50	100	1	0.01144
4:103390472:G:A	50	100	1	0.1583
4:103390576:T:G	50	100	1	0.122
4:103390822:A:C	50	100	1	0.06772
4:103390825:C:T	50	100	1	0.06772
4:103390998:A:G	50	100	0.98	0.01725
4:103391321:T:C	50	100	0.81	0.04103
4:103391999:A:G	50	100	1	0.01834
4:103392412:T:C	50	100	1	0.4902
4:103392541:C:G	49	100	0.94	0.04067
4:103392669:T:C	50	100	1	0.3252
4:103393452:C:T	50	100	1	0.03177
4:103393626:A:G	50	100	1	0.02433
4:103394182:A:G	50	100	1	0.08188
4:103394413:G:T	50	100	1	0.1216
4:103394567:A:G	50	100	0.96	0.04739
4:103394871:G:C	50	100	1	0.02415
4:103394885:C:G	50	100	1	0.1287
4:103395020:A:C	50	100	1	0.2638
4:103395077:C:A	50	100	1	0.02433
4:103395368:T:C	50	100	0.97	0.01144
4:103395473:G:A	50	100	1	0.02415
4:103395528:C:A	50	100	1	0.0167
4:103395803:A:G	50	100	1	0.02415
4:103395821:C:T	50	100	1	0.01162
4:103395981:G:C	50	100	1	0.02415
4:103396978:C:T	50	100	1	0.01834
4:103397594:T:C	50	100	1	0.1218
4:103398106:T:C	50	98	1	0.2879
4:103398524:C:T	50	100	1	0.0679
4:103399903:T:C	50	100	1	0.0679
4:103399944:A:G	50	98	1	0.159
4:103400044:A:G	50	100	1	0.1289
4:103400195:A:G	50	98	1	0.1589
4:103400270:T:G	50	100	1	0.03195
4:103400363:A:T	50	100	1	0.1353
4:103400682:A:G	50	100	0.98	0.01253
4:103400692:G:A	50	100	1	0.3578
4:103400747:C:T	50	98	1	0.1589
4:103401301:C:T	50	100	1	0.01162
4:103402437:A:C	50	100	1	0.0187
4:103402813:G:C	50	98	1	0.01924
4:103402814:T:A	50	98	1	0.01924
4:103402823:T:A	50	98	1	0.01924
4:103403216:G:A	50	100	1	0.122
4:103403820:T:C	50	98	1	0.1585
4:103404287:T:C	50	100	1	0.06808
4:103405686:A:C	50	100	1	0.01507
4:103406121:T:A	50	100	1	0.1289
4:103406164:G:C	50	100	0.92	0.03195
4:103406208:A:T	50	100	0.97	0.3299
4:103406618:A:G	50	100	1	0.01834
4:103406672:A:G	50	100	0.94	0.01416
4:103406918:C:T	50	100	1	0.1066
4:103407522:G:A	50	100	1	0.06663
4:103407828:G:A	50	100	1	0.02415
4:103407978:A:G	50	100	0.98	0.1289
4:103408613:A:G	50	100	1	0.06808
4:103408729:C:T	50	100	1	0.02415
4:103408865:C:T	50	100	1	0.01362
4:103409783:C:G	50	98	0.99	0.1875
4:103409847:G:A	50	100	1	0.02415
4:103409884:G:A	50	100	0.99	0.01924
4:103410202:G:A	50	100	0.99	0.1363
4:103410457:T:C	50	100	0.96	0.01725
4:103411206:A:T	50	100	1	0.02415
4:103411329:G:A	43	79.1	0.84	0.1225
4:103411373:A:C	43	95.3	0.85	0.08115
4:103412300:T:G	50	100	1	0.02415
4:103412574:T:C	50	98	1	0.4586
4:103412624:A:T	50	100	1	0.01162
4:103412746:C:T	50	100	1	0.1658
4:103413816:A:T	50	100	1	0.01688
4:103414318:C:G	50	100	1	0.08243
4:103414510:A:G	50	100	1	0.4757
4:103414632:C:A	50	100	1	0.01325
4:103415406:C:T	50	98	0.87	0.01107
4:103415433:C:G	50	100	0.9	0.01307
4:103415628:G:A	50	100	0.95	0.01307
4:103415834:C:A	50	100	1	0.01307
4:103415900:G:A	50	100	0.93	0.03304
4:103416000:A:G	50	100	1	0.01307
4:103416015:G:A	50	100	1	0.3673
4:103416187:G:T	50	100	1	0.02433
4:103416347:C:G	50	100	0.98	0.01107
4:103416509:G:A	50	100	1	0.03123
4:103416715:G:A	50	100	1	0.02033
4:103416969:G:A	50	100	1	0.1218
4:103417092:G:A	47	100	1	0.3589
4:103418191:G:C	50	100	1	0.02415
4:103418273:A:G	50	100	1	0.08279
4:103419160:A:G	50	100	1	0.1603
4:103419275:C:T	50	100	1	0.01162
4:103419743:G:A	50	100	1	0.01307
4:103419840:C:T	50	100	1	0.1567
4:103420078:C:T	50	100	1	0.1216
4:103420538:C:T	50	100	1	0.02415
4:103421257:G:T	50	100	1	0.01834
4:103421448:A:T	50	100	1	0.01162
4:103421969:A:G	50	100	1	0.01834
4:103422157:G:A	50	100	1	0.01834
4:103422358:G:A	50	100	1	0.02415
4:103423278:C:T	50	100	1	0.01162
4:103423343:T:C	49	100	0.99	0.08115
4:103423346:T:C	50	100	1	0.01616
4:103423601:A:C	50	100	0.98	0.01107
4:103423723:A:T	50	100	1	0.08642
4:103423963:T:G	50	100	1	0.01434
4:103424900:G:A	50	98	0.98	0.1291
4:103425248:G:A	50	100	0.99	0.01543
4:103426218:C:T	50	100	1	0.01162
4:103426334:G:A	50	100	1	0.122
4:103427434:A:T	49	98	0.96	0.01834
4:103427439:T:A	50	100	0.97	0.01434
4:103428086:T:C	50	100	1	0.1211
4:103428432:A:T	50	100	1	0.368
4:103428820:G:A	50	100	1	0.01325
4:103428926:A:T	50	100	1	0.02596
4:103429433:C:A	50	100	0.99	0.2012
4:103430081:G:A	50	100	1	0.01834
4:103431141:C:T	50	100	0.94	0.01325
4:103431408:G:C	50	100	0.98	0.4352
4:103431865:T:C	50	100	1	0.02033
4:103431949:T:C	50	100	1	0.01816
4:103432071:G:A	50	100	0.96	0.04739
4:103432382:T:C	50	100	0.82	0.01688
4:103432494:T:C	49	100	0.98	0.01289
4:103432503:G:C	49	100	0.9	0.01779
4:103433073:C:T	50	100	1	0.03177
4:103433475:A:G	50	100	1	0.09386
4:103434380:C:T	50	100	1	0.02433
4:103434793:T:C	50	100	0.99	0.01543
4:103434870:A:T	50	100	1	0.02433
4:103436174:G:A	50	100	1	0.0236
4:103437531:T:G	29	93.1	0.95	0.09459
4:103438674:C:T	50	100	0.99	0.06699
4:103438679:T:C	50	100	1	0.02033
4:103438809:T:A	50	100	0.94	0.01943
4:103438811:A:T	50	100	0.9	0.02215
4:103438973:T:A	50	100	1	0.01325
4:103439330:G:A	50	100	0.99	0.4457
4:103439477:G:A	50	100	1	0.0935
4:103439655:A:T	50	100	0.99	0.4454
4:103439926:C:T	50	100	0.98	0.03159
4:103440040:T:A	50	100	0.99	0.02669
4:103440497:A:G	50	100	1	0.01434
4:103440758:T:C	50	100	1	0.02578
4:103440864:T:C	50	100	1	0.01434
4:103440932:A:G	50	100	0.96	0.1291
4:103440959:G:A	50	100	0.98	0.01253
4:103441445:G:T	50	100	0.98	0.03159
4:103441593:A:G	50	98	0.97	0.4323
4:103441753:T:C	50	100	1	0.02033
4:103442285:T:C	50	100	0.95	0.01089
4:103442310:C:G	50	98	0.98	0.1935
4:103443441:C:G	50	100	1	0.09296
4:103443805:T:A	50	100	1	0.01035
4:103444116:G:A	50	100	0.98	0.03722
4:103444833:C:A	50	100	1	0.09296
4:103445297:C:G	50	100	0.99	0.1236
4:103445921:A:G	50	98	0.98	0.1941
4:103446007:T:C	50	100	1	0.0935
4:103446967:C:T	50	98	0.98	0.1952
4:103447290:T:G	50	100	0.95	0.06699
4:103448656:C:T	50	100	1	0.07516
4:103448860:C:G	50	100	0.93	0.06627
4:103448933:A:C	50	100	1	0.01017
4:103448988:A:G	50	100	0.83	0.02142
4:103449000:A:G	50	100	1	0.01924
4:103449932:T:C	50	100	0.99	0.07426
4:103450004:C:T	50	100	0.99	0.05374
4:103450300:T:A	50	98	0.97	0.2264
4:103450341:C:T	50	100	1	0.01525
4:103450498:T:C	50	100	0.98	0.1487
4:103450559:C:A	50	98	0.97	0.2818
4:103450628:C:T	50	100	0.92	0.06681
4:103450872:C:T	50	100	0.97	0.1903
4:103451268:T:C	50	100	0.99	0.04012
4:103451328:T:C	50	98	0.98	0.04684
4:103451408:C:T	50	100	0.97	0.461
4:103452177:C:G	50	100	0.99	0.06427
4:103452428:G:C	50	100	0.95	0.1195
4:103453034:A:G	50	100	0.95	0.06772
4:103453097:G:C	50	100	1	0.01634
4:103453439:T:C	50	100	0.95	0.3771
4:103453901:G:A	50	100	0.99	0.01017
4:103454073:A:G	50	100	0.91	0.01779
4:103454885:C:G	50	100	0.99	0.04194
4:103455047:T:A	50	100	0.87	0.0659
4:103456387:C:T	50	100	0.95	0.05247
4:103456684:A:G	50	100	0.94	0.05356
4:103456836:T:C	50	100	0.94	0.05592
4:103456855:G:A	50	100	0.85	0.1901
4:103456933:C:T	50	100	0.88	0.01997
4:103457803:C:A	50	98	0.76	0.01743
4:103457977:C:T	50	100	0.89	0.0512
4:103458023:G:A	50	98	0.77	0.02033
4:103458168:A:G	50	98	0.92	0.03631
4:103458286:C:T	50	96	0.73	0.02778
4:103458614:C:T	50	100	0.9	0.01634
4:103459283:T:A	50	100	0.88	0.05919
4:103459475:G:A	50	98	0.65	0.0158
4:103459522:T:C	50	98	0.9	0.05882
4:103459638:T:A	50	82	0.86	0.2039
4:103459666:G:A	50	94	0.66	0.03486
4:103459724:A:G	50	86	0.72	0.1509
4:103460042:C:T	50	100	0.93	0.01707
4:103460107:C:T	50	98	0.91	0.0423
4:103460126:G:A	50	100	0.91	0.06808
4:103460292:C:T	50	100	1	0.01471
4:103460524:G:A	50	100	0.96	0.02251
4:103460609:C:G	50	100	1	0.01489
4:103460617:C:T	50	98	0.93	0.05483
4:103461013:C:T	50	100	0.96	0.2162
4:103461086:A:G	50	98	0.85	0.1178
4:103461140:T:G	50	100	0.98	0.05646
4:103461617:C:T	50	100	0.84	0.02505
4:103461664:C:G	44	100	0.96	0.04956
4:103461815:A:G	50	96	0.82	0.0138
4:103461899:T:C	39	97.4	0.81	0.03177
4:103462098:A:G	50	100	0.97	0.4847
4:103462252:T:G	50	100	0.99	0.02215
4:103462406:A:C	50	100	0.97	0.1055
4:103462501:G:A	50	100	0.98	0.02233
4:103463035:A:G	50	98	0.95	0.3564
4:103463199:G:T	50	98	0.98	0.1373
4:103463254:A:G	50	94	0.68	0.02832
4:103463347:G:A	49	100	0.95	0.04394
4:103463501:T:C	50	100	0.97	0.06972
4:103463866:T:C	50	100	0.94	0.04684
4:103464004:T:C	50	100	0.95	0.0158
4:103464338:G:T	50	98	0.98	0.2878
4:103464482:A:G	50	100	1	0.01507
4:103464615:G:A	50	100	0.99	0.0532
4:103464995:G:A	50	98	0.67	0.01816
4:103465001:C:T	50	100	0.98	0.4887
4:103465071:A:G	50	100	0.99	0.1287
4:103465239:T:C	50	100	1	0.04793
4:103465419:A:G	50	100	1	0.01852
4:103465993:G:A	50	100	0.99	0.4886
4:103466191:A:G	50	100	1	0.04121
4:103466197:G:C	50	100	1	0.01852
4:103466208:A:C	50	100	1	0.01852
4:103466718:A:G	50	100	0.99	0.1289
4:103466936:G:A	50	100	1	0.1155
4:103467063:C:G	50	100	1	0.1289
4:103467866:A:G	50	100	1	0.04121
4:103467892:T:G	50	100	1	0.01507
4:103467897:C:T	50	100	1	0.1155
4:103468547:A:G	50	100	0.81	0.01162
4:103468699:G:T	50	100	1	0.01852
4:103469753:C:G	50	100	1	0.05646
4:103470114:G:A	50	100	1	0.1155
4:103470300:T:C	50	100	1	0.06718
4:103470451:C:T	50	100	1	0.06718
4:103470548:A:C	50	100	1	0.06718
4:103470754:G:A	50	98	0.99	0.191
4:103471022:A:G	50	100	1	0.05683
4:103471228:T:C	50	100	1	0.01507
4:103471278:A:G	50	98	1	0.2055
4:103471406:T:C	50	98	1	0.486
4:103471844:G:A	50	98	1	0.4873
4:103471946:G:A	50	100	1	0.03141
4:103472662:C:T	50	100	1	0.02415
4:103472675:C:G	50	100	1	0.2429
4:103472972:T:C	50	100	1	0.1736
4:103473052:T:G	50	98	1	0.1899
4:103473854:G:A	50	100	0.99	0.04902
4:103474109:T:C	50	100	1	0.4557
4:103474601:T:G	50	100	1	0.116
4:103474726:G:A	50	100	1	0.01216
4:103474731:A:G	50	100	1	0.116
4:103474962:C:T	50	100	1	0.02814
4:103475219:A:G	50	100	0.99	0.1881
4:103475287:A:C	50	100	1	0.01634
4:103475451:T:C	50	100	1	0.02433
4:103475516:A:G	50	100	1	0.01035
4:103475567:T:C	50	100	0.99	0.03595
4:103476157:G:A	50	100	0.61	0.02524
4:103476783:C:T	50	100	1	0.1006
4:103477247:T:C	50	100	1	0.01035
4:103477378:C:T	50	100	1	0.1004
4:103477471:G:A	50	100	1	0.01035
4:103478210:C:T	50	100	1	0.02233
4:103479486:A:G	50	100	1	0.04993
4:103480410:A:G	50	100	1	0.1256
4:103480431:G:A	50	100	1	0.01035
4:103480616:C:T	50	98	0.87	0.01307
4:103480682:T:C	50	100	1	0.0187
4:103480934:C:T	47	97.9	0.98	0.09786
4:103481090:T:C	50	98	1	0.4537
4:103481367:T:A	50	94	0.87	0.06718
4:103481472:G:A	50	100	1	0.01888
4:103481523:C:A	50	98	1	0.02415
4:103481555:G:A	50	100	1	0.02251
4:103481579:A:C	50	100	1	0.06681
4:103481623:C:T	50	100	1	0.1759
4:103481746:G:A	50	98	1	0.02415
4:103481957:T:C	50	100	1	0.06754
4:103481959:C:T	50	100	1	0.1712
4:103482200:C:A	50	100	1	0.1069
4:103482455:T:C	50	100	1	0.06736
4:103483586:T:C	50	98	1	0.1772
4:103483654:C:T	50	98	0.72	0.02342
4:103483713:G:A	50	100	1	0.01162
4:103484207:C:T	50	100	1	0.04993
4:103484438:G:A	50	98	1	0.3039
4:103484781:C:T	49	100	1	0.02397
4:103484995:C:A	50	100	1	0.2072
4:103485288:C:G	50	100	1	0.08696
4:103485522:C:G	50	94	0.91	0.03704
4:103485837:G:A	50	100	0.98	0.08243
4:103485903:G:A	50	100	0.95	0.03304
4:103485930:C:T	50	100	1	0.09967
4:103485940:G:A	50	100	1	0.0728
4:103485963:A:G	50	100	1	0.195
4:103486084:A:C	50	100	1	0.02397
4:103486191:G:A	50	100	1	0.1948
4:103486438:C:T	50	100	1	0.1948
4:103486442:A:C	50	100	0.98	0.01017
4:103486754:G:C	50	100	1	0.1449
4:103486841:T:C	50	100	1	0.01852
4:103486981:A:G	50	100	1	0.1449
4:103487119:T:C	50	100	1	0.01035
4:103487241:C:T	50	100	1	0.01235
4:103487314:C:A	50	100	0.94	0.01398
4:103487319:A:C	50	100	1	0.01398
4:103487339:G:C	50	100	1	0.01398
4:103487564:T:G	50	100	1	0.1449
4:103487658:G:A	50	100	1	0.1449
4:103487805:G:A	50	98	1	0.09895
4:103487836:A:G	50	98	0.82	0.04702
4:103487946:G:A	50	100	1	0.1449
4:103487962:C:G	50	100	1	0.1449
4:103487977:T:A	50	100	0.99	0.06699
4:103488140:A:G	50	100	1	0.0158
4:103488395:G:T	50	98	1	0.1006
4:103488445:A:C	50	100	1	0.02397
4:103488765:C:A	50	98	0.98	0.07662
4:103488888:C:A	50	100	1	0.1449
4:103489427:G:A	49	100	1	0.01852
4:103489876:C:A	50	100	1	0.1451
4:103489881:T:C	50	100	1	0.01398
4:103490222:A:G	50	100	1	0.01035
4:103490238:A:G	50	100	0.97	0.03377
4:103490239:A:C	50	100	1	0.1451
4:103490294:T:G	50	100	1	0.1008
4:103490335:A:T	50	100	1	0.03395
4:103490376:C:A	50	100	1	0.01398
4:103490409:A:G	50	100	1	0.1451
4:103490501:G:A	50	100	1	0.1451
4:103490718:A:C	50	98	1	0.1008
4:103490857:C:T	50	100	1	0.1451
4:103490984:C:G	50	100	1	0.03395
4:103491162:G:A	50	100	1	0.437
4:103491764:T:A	50	100	1	0.08678
4:103491835:T:C	50	100	1	0.01053
4:103491980:A:G	50	100	1	0.09949
4:103492035:C:G	50	100	1	0.05011
4:103492087:C:A	50	100	1	0.01852
4:103492387:G:A	50	100	1	0.4437
4:103492566:G:C	50	100	1	0.1507
4:103492727:A:G	50	100	1	0.0118
4:103493138:T:G	50	100	1	0.3135
4:103493139:G:A	50	96	0.88	0.0187
4:103493354:A:G	50	100	1	0.4368
4:103493574:T:C	50	100	1	0.0748
4:103493731:C:G	50	100	0.99	0.1182
4:103493791:T:C	50	98	1	0.285
4:103494297:G:A	50	100	1	0.03686
4:103494596:G:C	50	96	0.99	0.09495
4:103495241:A:G	50	100	1	0.04975
4:103495561:C:A	50	100	1	0.02469
4:103495692:T:A	50	100	1	0.03867
4:103495839:C:T	50	100	1	0.2429
4:103495902:T:C	50	100	1	0.04884
4:103496209:G:A	50	98	0.79	0.02215
4:103496220:T:C	50	100	1	0.1923
4:103496294:C:T	50	98	0.96	0.06554
4:103496600:G:A	50	100	1	0.03195
4:103496660:T:A	50	100	1	0.1507
4:103497150:A:C	50	100	0.98	0.08824
4:103497190:G:T	50	100	1	0.02796
4:103497493:G:A	50	100	0.96	0.05374
4:103497805:A:T	50	100	1	0.05283
4:103498223:A:G	50	100	1	0.05084
4:103498360:C:T	50	100	1	0.1877
4:103498396:A:G	50	100	1	0.05084
4:103498564:C:T	50	100	1	0.03232
4:103498594:G:A	50	100	1	0.1011
4:103498759:T:C	50	100	1	0.1006
4:103498799:G:A	50	100	1	0.1008
4:103499368:C:T	50	100	1	0.1507
4:103499391:C:A	50	100	1	0.02796
4:103499654:G:A	50	100	1	0.1507
4:103499658:C:T	50	100	0.96	0.01216
4:103499776:C:G	50	100	0.94	0.01525
4:103499788:T:C	50	100	0.99	0.04757
4:103500237:C:T	50	100	1	0.03232
4:103500484:C:A	50	98	0.97	0.2582
4:103500876:G:A	50	100	1	0.1162
4:103501126:C:A	50	100	0.99	0.04775
4:103501144:C:T	50	100	0.99	0.1581
4:103501173:A:G	50	100	0.99	0.1581
4:103501329:G:A	50	100	1	0.1601
4:103501358:A:G	50	100	1	0.04902
4:103501430:C:T	50	100	1	0.1587
4:103501780:A:G	50	100	1	0.05283
4:103501961:C:G	50	100	0.98	0.02342
4:103502544:G:T	50	100	0.99	0.155
4:103502783:A:G	50	100	0.99	0.155
4:103502842:T:C	50	100	0.99	0.1547
4:103503065:T:C	50	98	0.99	0.1545
4:103503330:G:A	50	100	1	0.03359
4:103503441:T:C	50	98	0.98	0.2467
4:103503777:C:T	50	100	0.98	0.4844
4:103503922:A:G	50	100	1	0.04956
4:103504094:T:C	50	100	1	0.01924
4:103504126:G:T	50	100	1	0.04757
4:103504186:G:A	50	100	1	0.01906
4:103504281:G:A	50	100	1	0.01906
4:103504697:C:G	50	100	1	0.01053
4:103504932:T:C	50	100	0.99	0.0955
4:103504942:A:G	50	100	1	0.01816
4:103505467:T:C	50	100	1	0.01816
4:103505690:A:G	50	100	1	0.01834
4:103505803:T:A	50	100	1	0.2124
4:103505941:A:G	50	98	1	0.02487
4:103506264:C:T	50	98	0.99	0.2682
4:103506518:G:A	50	100	1	0.09877
4:103506643:C:A	50	98	1	0.02451
4:103506674:C:T	50	100	1	0.01834
4:103506832:A:G	50	96	0.9	0.0207
4:103506866:G:A	50	100	1	0.01816
4:103506875:C:A	50	100	1	0.09495
4:103507085:G:T	50	100	1	0.09877
4:103507343:A:G	50	100	1	0.0955
4:103507494:A:T	50	100	1	0.01816
4:103508168:T:C	50	100	1	0.01816
4:103508334:G:A	50	100	1	0.04956
4:103508849:T:A	50	100	1	0.01816
4:103508851:G:A	50	98	0.99	0.3814
4:103509376:A:G	50	100	1	0.05192
4:103509627:G:T	50	100	1	0.08115
4:103509819:A:G	50	100	1	0.09731
4:103510154:T:C	50	98	1	0.3811
4:103510235:A:G	50	98	1	0.3827
4:103510424:G:T	50	98	1	0.04902
4:103510458:A:G	50	100	1	0.01489
4:103510573:C:G	50	98	1	0.3805
4:103510756:C:T	50	100	1	0.03377
4:103510932:C:G	50	100	1	0.08243
4:103510995:C:A	50	100	1	0.09477
4:103511187:T:A	50	100	0.97	0.01216
4:103511660:G:T	50	100	0.95	0.06082
4:103511691:G:A	50	98	1	0.3813
4:103511871:G:A	50	98	1	0.02415
4:103511967:A:T	50	98	1	0.3811
4:103512208:T:C	50	100	1	0.01816
4:103512261:G:T	50	100	1	0.08224
4:103512346:A:G	50	100	1	0.01471
4:103512513:T:A	50	100	1	0.01471
4:103512766:T:C	50	100	1	0.0797
4:103512828:T:C	50	100	1	0.01471
4:103513007:C:G	50	100	1	0.3814
4:103513014:C:G	50	100	1	0.3814
4:103513037:C:T	50	100	1	0.1175
4:103513340:T:A	50	100	0.91	0.03431
4:103513464:T:C	50	100	1	0.02451
4:103513715:A:T	50	100	1	0.382
4:103513716:C:A	50	100	1	0.118
4:103513811:T:C	50	100	1	0.3633
4:103514299:G:T	50	100	1	0.3814
4:103514493:C:T	50	100	0.99	0.01144
4:103514495:G:T	50	100	1	0.01471
4:103514543:G:T	50	98	1	0.04884
4:103514716:G:A	50	100	1	0.3633
4:103514808:G:A	50	100	0.93	0.0216
4:103515029:C:T	50	100	1	0.3793
4:103515030:C:G	50	100	0.99	0.3814
4:103515253:G:A	50	100	1	0.3813
4:103515413:C:T	50	100	1	0.3813
4:103515791:T:G	50	100	1	0.09477
4:103516204:G:C	50	96	0.9	0.02106
4:103516357:C:T	50	100	0.94	0.05973
4:103516839:C:T	50	100	1	0.01816
4:103517445:G:T	50	100	0.95	0.01507
4:103517773:A:C	50	100	1	0.3807
4:103517874:G:A	50	100	1	0.3807
4:103517885:T:C	50	100	1	0.3807
4:103518043:C:A	50	100	1	0.01816
4:103518172:C:T	50	96	1	0.08224
4:103518422:C:T	50	100	1	0.4897
4:103518573:A:G	50	100	1	0.01816
4:103518594:C:T	50	100	1	0.3809
4:103518911:T:C	50	100	1	0.3809
4:103518963:T:C	50	100	1	0.3627
4:103518984:T:C	50	100	1	0.04775
4:103519352:T:A	50	100	0.92	0.01634
4:103519456:G:T	50	100	1	0.0187
4:103519477:T:C	50	100	1	0.3809
4:103519591:G:A	50	100	1	0.04739
4:103519646:G:A	50	100	1	0.02905
4:103519805:G:A	50	100	1	0.1173
4:103519894:T:C	50	100	1	0.01816
4:103519934:G:A	50	98	0.99	0.3796
4:103520089:T:A	50	100	0.96	0.05138
4:103520212:G:A	50	100	1	0.02451
4:103520295:T:C	50	100	1	0.3809
4:103520346:G:A	50	100	1	0.04938
4:103520498:G:A	50	100	1	0.3809
4:103520585:T:G	50	100	1	0.09477
4:103520643:G:T	50	98	1	0.08152
4:103520717:G:A	50	98	1	0.3627
4:103520985:G:T	50	100	0.67	0.01598
4:103521114:A:C	50	100	1	0.01816
4:103521500:G:C	47	100	1	0.3805
4:103521585:A:G	50	100	1	0.02487
4:103521718:A:G	45	100	1	0.3829
4:103521831:C:T	50	100	0.94	0.05973
4:103521921:T:C	50	100	1	0.3807
4:103521934:C:T	50	100	1	0.01816
4:103522008:C:A	50	100	0.99	0.01816
4:103522146:C:T	50	100	1	0.01816
4:103522184:T:A	50	100	0.96	0.04956
4:103522313:T:C	50	98	1	0.03377
4:103522451:G:C	50	100	1	0.3807
4:103522479:G:T	50	100	1	0.4381
4:103522505:T:C	50	100	1	0.01834
4:103522555:G:A	50	100	1	0.01834
4:103522744:G:T	50	100	1	0.01452
4:103522785:A:T	50	100	1	0.01943
4:103522797:A:G	50	100	1	0.01834
4:103522897:G:A	50	100	1	0.01834
4:103522964:G:A	50	100	1	0.3805
4:103522977:C:T	50	100	1	0.3802
4:103523083:G:T	50	100	1	0.2155
4:103523361:G:A	50	100	1	0.08424
4:103523382:T:C	50	100	1	0.07916
4:103523430:T:G	50	100	1	0.3804
4:103523450:G:C	49	100	1	0.3618
4:103523649:T:C	46	93.5	1	0.1465
4:103523682:A:C	46	91.3	1	0.382
4:103523690:C:T	49	89.8	1	0.3638
4:103523776:C:T	46	87	0.75	0.02142
4:103524161:G:A	50	100	1	0.01452
4:103524166:T:A	50	100	1	0.09513
4:103524167:A:T	50	100	1	0.09513
4:103524725:T:G	50	100	1	0.02451
4:103524884:T:C	50	98	1	0.04739
4:103524938:T:C	50	100	1	0.02469
4:103524975:G:A	50	100	1	0.01834
4:103524988:T:G	50	100	1	0.3802
4:103525164:T:G	50	100	1	0.02415
4:103525183:C:A	50	100	1	0.3618
4:103525248:G:C	50	100	1	0.3802
4:103525294:G:T	50	100	1	0.01834
4:103525368:T:C	50	100	0.99	0.3802
4:103525537:A:G	50	100	1	0.01834
4:103525576:A:G	50	100	1	0.01834
4:103525934:T:G	50	100	1	0.3802
4:103526180:G:C	50	98	1	0.1472
4:103526321:C:T	50	100	1	0.01834
4:103526552:C:T	50	100	0.98	0.1391
4:103526565:T:C	50	100	1	0.3618
4:103526577:G:T	50	98	0.8	0.02596
4:103526870:C:G	50	100	1	0.3816
4:103527130:A:G	50	98	1	0.4784
4:103527140:T:A	50	100	0.94	0.0354
4:103527295:C:T	50	100	1	0.08969
4:103527509:A:C	50	100	1	0.01906
4:103527736:G:T	50	100	1	0.3618
4:103527897:A:G	50	100	1	0.3816
4:103527972:C:A	50	100	1	0.05156
4:103528143:C:T	50	100	1	0.3802
4:103528317:G:A	50	100	1	0.4388
4:103528340:G:T	50	100	1	0.01834
4:103528399:A:G	50	100	1	0.3804
4:103528477:G:A	50	100	0.94	0.02578
4:103528584:T:A	50	100	1	0.3802
4:103528736:C:T	50	100	1	0.3802
4:103528872:C:A	50	100	1	0.3615
4:103528900:G:A	50	100	1	0.1162
4:103529044:C:T	50	100	0.94	0.03577
4:103529094:G:C	50	100	1	0.3633
4:103529215:T:C	50	100	1	0.2035
4:103529323:T:C	50	100	1	0.01452
4:103529423:G:C	50	98	1	0.3811
4:103529458:C:T	50	100	1	0.3618
4:103529665:T:G	50	100	1	0.3802
4:103529671:G:T	50	100	0.93	0.03558
4:103529735:C:G	50	100	1	0.1389
4:103529748:A:C	50	92	1	0.3802
4:103529762:T:G	50	98	1	0.3618
4:103529961:C:A	50	100	1	0.3802
4:103530008:A:T	50	100	1	0.3802
4:103530055:T:A	50	100	1	0.01834
4:103530061:T:C	50	100	1	0.3802
4:103530065:A:G	50	100	1	0.1162
4:103530180:C:T	50	100	1	0.01834
4:103530294:T:G	50	100	0.99	0.03649
4:103530490:A:G	50	100	0.99	0.3804
4:103530573:A:C	50	98	1	0.06917
4:103530613:T:C	50	86	1	0.3624
4:103530614:G:A	50	94	0.98	0.06826
4:103530700:T:C	50	100	1	0.03558
4:103530706:G:A	50	98	0.83	0.05156
4:103530730:G:A	50	100	1	0.02015
4:103530759:C:T	50	100	1	0.01834
4:103530773:C:T	50	98	0.99	0.463
4:103530774:G:A	50	98	1	0.08152
4:103530881:C:A	50	100	0.99	0.03558
4:103530926:G:A	50	100	0.98	0.05156
4:103530950:A:T	50	100	1	0.362
4:103530970:C:T	50	98	1	0.3804
4:103531532:T:A	50	96	1	0.4993
4:103531690:A:T	50	100	1	0.382
4:103531742:C:T	50	100	1	0.01834
4:103531750:A:G	50	100	1	0.382
4:103531794:C:T	50	100	1	0.01797
4:103532107:C:T	50	100	1	0.3802
4:103532532:C:G	50	100	1	0.04739
4:103532551:G:A	50	100	1	0.1391
4:103532853:A:T	50	100	1	0.3805
4:103532885:T:C	50	100	1	0.3807
4:103532938:G:A	50	100	1	0.4385
4:103532956:T:C	50	100	1	0.3811
4:103532957:G:A	50	100	1	0.3813
4:103532959:G:A	50	100	1	0.3809
4:103533041:A:G	50	100	1	0.3807
4:103533049:T:A	50	100	1	0.2751
4:103533051:G:A	50	100	1	0.3804
4:103533129:C:G	50	100	0.94	0.01834
4:103533343:C:T	50	100	1	0.01834
4:103533704:C:T	50	100	1	0.3804
4:103533773:A:T	50	100	1	0.3805
4:103533831:G:C	50	100	1	0.1162
4:103534077:T:C	50	100	1	0.3802
4:103534111:T:C	50	100	1	0.03558
4:103534294:T:C	50	100	0.99	0.3804
4:103534678:C:T	50	100	1	0.3802
4:103534807:G:T	50	100	1	0.01834
4:103535014:T:G	50	100	1	0.3844
4:103535075:T:A	50	98	1	0.03577
4:103535097:G:A	49	100	1	0.01834
4:103535122:A:G	29	89.7	0.76	0.01797
4:103535243:G:C	50	100	1	0.4143
4:103535270:T:C	50	100	1	0.4501
4:103535527:G:A	50	100	1	0.2789
4:103535600:T:C	50	100	1	0.01452
4:103535630:C:A	50	100	1	0.01834
4:103535653:C:G	50	100	1	0.3865
4:103535680:G:A	50	100	1	0.3845
4:103535780:G:A	50	100	1	0.3351
4:103535870:G:A	50	100	1	0.1126
4:103535970:A:G	50	100	1	0.01834
4:103535989:C:T	50	100	1	0.3845
4:103536241:G:A	50	100	1	0.3845
4:103536465:T:C	50	100	1	0.3845
4:103536622:T:G	50	100	0.99	0.02033
4:103536662:A:C	50	100	1	0.386
4:103536743:G:A	50	100	1	0.3853
4:103536787:A:G	50	100	1	0.3851
4:103537022:A:G	50	100	0.99	0.03413
4:103537119:T:G	50	100	1	0.0285
4:103537606:G:A	50	100	1	0.1167
4:103537612:G:T	50	100	1	0.2609
4:103537621:A:G	50	100	1	0.1129
4:103537650:G:A	50	100	1	0.3856
4:103537831:A:T	50	100	1	0.04938
4:103537845:T:C	50	100	1	0.4434
4:103537878:G:A	50	100	1	0.3858
4:103537976:T:C	50	98	1	0.3858
4:103537985:C:T	50	98	1	0.3858
4:103538023:C:T	50	100	1	0.386
4:103538080:T:A	50	100	1	0.3862
4:103538164:A:T	50	100	1	0.3862
4:103538186:A:G	50	100	1	0.3851
4:103538346:T:C	50	88	0.99	0.1699
4:103538352:T:G	50	92	0.99	0.1184
4:103538419:T:G	46	78.3	1	0.3876
4:103538489:A:T	42	76.2	0.99	0.1186
4:103538513:C:A	46	84.8	0.99	0.1186
4:103538602:T:C	50	98	0.99	0.3878
4:103538653:G:A	50	100	1	0.3878
4:103538726:G:A	50	100	1	0.3878
4:103538730:C:T	50	100	1	0.3878
4:103538781:C:G	50	90	1	0.274
4:103538859:G:T	50	98	1	0.1135
4:103538869:G:A	50	92	1	0.3891
4:103538887:A:G	47	91.5	1	0.3882
4:103538921:C:T	50	94	1	0.3874
4:103538984:A:G	50	100	1	0.1135
4:103539103:T:A	50	100	1	0.3871
4:103539169:C:G	50	100	0.97	0.03486
4:103539220:T:G	46	82.6	1	0.3842
4:103539230:G:C	44	79.5	1	0.3353
4:103539234:A:G	44	79.5	1	0.3353
4:103539274:T:G	50	100	1	0.03413
4:103539301:G:A	50	100	1	0.1445
4:103539366:A:C	50	100	1	0.05247
4:103539402:T:C	50	100	1	0.1135
4:103539408:T:C	50	100	0.97	0.1046
4:103539467:A:C	49	93.9	1	0.3869
4:103539534:T:G	46	80.4	1	0.3871
4:103539551:A:G	44	90.9	0.99	0.1167
4:103539674:G:A	46	91.3	1	0.3876
4:103539709:C:G	50	100	1	0.3865
4:103539733:G:C	49	100	0.99	0.0581
4:103539822:C:T	50	100	1	0.4517
4:103539831:G:T	50	100	1	0.07771
4:103539879:T:G	50	100	1	0.3341
4:103539887:G:A	50	100	1	0.3862
4:103539968:A:T	50	100	0.99	0.05338
4:103539986:C:T	50	100	1	0.386
4:103540146:G:A	50	100	1	0.3858
4:103540253:G:C	50	100	1	0.3856
4:103540265:G:A	50	100	1	0.3854
4:103540306:C:T	50	100	1	0.01834
4:103540330:C:T	50	100	1	0.3853
4:103540346:T:A	50	100	1	0.3851
4:103540494:T:G	50	98	0.99	0.02179
4:103540509:T:C	50	100	1	0.3853
4:103540566:A:C	50	100	1	0.03123
4:103540731:T:A	50	100	1	0.1434
4:103540766:G:A	50	100	1	0.3849
4:103540821:G:A	50	100	0.99	0.1162
4:103540855:G:A	50	100	1	0.3851
4:103541001:C:A	50	100	1	0.3324
4:103541047:A:G	50	100	1	0.02796
4:103541139:A:G	50	100	1	0.3849
4:103541226:T:C	50	100	1	0.3849
4:103541262:T:C	50	100	1	0.3849
4:103541314:C:T	50	100	1	0.3847
4:103541404:A:G	50	98	1	0.01525
4:103541448:A:G	50	100	1	0.3847
4:103541564:G:C	50	100	1	0.3847
4:103541875:G:A	50	100	1	0.3844
4:103541941:G:T	50	100	1	0.1015
4:103541982:C:T	50	100	1	0.3844
4:103542135:A:T	50	100	1	0.1694
4:103542151:C:A	50	100	1	0.03123
4:103542223:C:T	50	100	1	0.3858
4:103542402:G:A	50	100	1	0.0187
4:103542413:G:T	50	100	1	0.4392
4:103542489:G:A	50	100	1	0.3844
4:103542604:G:C	50	100	1	0.3842
4:103542671:C:T	50	100	1	0.3858
4:103543048:A:G	50	100	1	0.01834
4:103543159:C:T	50	100	0.99	0.1162
4:103543368:G:T	50	100	1	0.01797
4:103543686:T:C	50	100	1	0.3844
4:103543812:G:C	50	100	1	0.3844
4:103543890:G:A	50	100	1	0.3844
4:103544061:C:T	50	100	1	0.3844
4:103544077:A:G	50	100	1	0.1619
4:103544188:G:A	50	100	1	0.3845
4:103544202:G:A	50	100	1	0.0285
4:103544214:C:A	50	100	1	0.3845
4:103544554:A:G	50	100	1	0.03413
4:103544560:C:T	50	100	1	0.05247
4:103544624:A:C	50	100	1	0.1431
4:103544764:A:T	50	100	1	0.3844
4:103544809:C:T	50	100	1	0.3844
4:103544830:C:T	50	100	1	0.1431
4:103544963:T:A	50	100	1	0.1024
4:103545033:T:C	50	100	1	0.3844
4:103545124:A:T	50	100	1	0.3844
4:103545415:T:C	50	100	1	0.1024
4:103545416:A:G	50	100	1	0.05247
4:103545569:A:G	50	98	1	0.3842
4:103545611:C:T	50	100	1	0.3842
4:103545628:T:G	50	100	1	0.3842
4:103545741:G:A	50	100	1	0.05247
4:103545744:C:A	50	100	1	0.3856
4:103545884:T:C	50	100	1	0.3842
4:103546110:T:C	50	100	1	0.3317
4:103546248:T:G	50	100	1	0.384
4:103546271:C:A	50	100	1	0.3845
4:103546298:T:C	50	100	1	0.384
4:103546317:C:T	50	100	0.96	0.0492
4:103546372:G:A	50	100	1	0.0492
4:103546408:G:A	50	100	1	0.3842
4:103546447:G:A	50	96	1	0.384
4:103546476:C:G	50	86	0.99	0.384
4:103546651:G:A	50	100	1	0.384
4:103546718:A:G	50	100	1	0.04956
4:103546766:C:T	50	100	1	0.05247
4:103546806:C:T	50	100	1	0.1431
4:103546813:C:A	50	100	1	0.384
4:103546877:G:A	50	100	0.96	0.06536
4:103547124:A:C	50	100	1	0.384
4:103547285:A:G	50	100	1	0.05247
4:103547573:G:C	50	100	1	0.1431
4:103547592:T:C	50	100	1	0.384
4:103547621:C:T	50	100	1	0.2818
4:103547787:A:G	50	100	1	0.384
4:103547880:C:T	50	98	0.98	0.02179
4:103547904:G:C	50	100	1	0.384
4:103547929:G:T	50	100	1	0.1431
4:103547988:C:G	50	100	1	0.05247
4:103548595:C:T	50	100	1	0.03413
4:103548596:G:A	50	100	1	0.3842
4:103548621:A:T	50	98	1	0.05174
4:103548667:T:A	50	100	1	0.3838
4:103548748:A:G	50	100	1	0.02451
4:103548757:A:T	50	100	1	0.04702
4:103548995:G:C	50	100	1	0.05247
4:103549190:C:T	50	100	1	0.3842
4:103549497:G:A	50	100	1	0.3842
4:103549511:C:T	50	100	1	0.3842
4:103549541:G:A	50	100	1	0.3842
4:103549897:A:G	50	100	1	0.3319
4:103549915:A:G	50	100	1	0.1006
4:103549966:T:C	50	100	1	0.01834
4:103550180:A:T	50	100	1	0.3842
4:103550252:C:T	50	100	1	0.05247
4:103550553:C:T	50	100	1	0.3838
4:103550682:C:A	50	100	1	0.3842
4:103550850:G:A	50	100	0.99	0.3842
4:103550899:C:T	50	100	0.99	0.01144
4:103550914:A:G	50	100	1	0.1688
4:103551049:T:C	50	100	1	0.01834
4:103551067:A:T	50	100	1	0.3842
4:103551246:A:G	50	100	1	0.3842
4:103551567:G:A	50	100	1	0.3844
4:103551744:A:G	50	100	1	0.1438
4:103551908:C:T	50	100	0.99	0.1158
4:103551917:G:A	50	100	1	0.3845
4:103551925:T:C	50	100	1	0.386
4:103551930:T:C	50	100	1	0.3847
4:103551949:G:A	50	100	1	0.04938
4:103551996:C:T	50	100	1	0.3847
4:103552024:G:A	50	100	1	0.3847
4:103552083:G:A	50	100	1	0.1438
4:103552099:C:T	50	100	1	0.3849
4:103552197:A:T	50	96	1	0.3849
4:103552234:C:T	50	100	1	0.3851
4:103552244:T:C	50	100	1	0.1438
4:103552289:A:G	50	100	1	0.3849
4:103552294:C:G	50	100	1	0.3847
4:103552409:G:A	50	100	1	0.3849
4:103552435:G:A	50	100	1	0.3849
4:103552565:G:A	50	98	0.99	0.1167
4:103552711:G:A	50	98	0.97	0.01089
4:103552954:G:A	50	100	1	0.01834
4:103553184:C:T	50	96	0.89	0.02633
4:103553234:C:A	50	100	1	0.02469
4:103553254:A:C	50	100	0.96	0.04975
4:103553440:G:T	50	98	1	0.3805
4:103553592:A:G	50	100	1	0.4532
4:103553885:A:G	50	100	1	0.01816
4:103553943:G:C	50	98	1	0.4005
4:103553951:T:G	50	96	1	0.4003
4:103554216:T:A	50	100	1	0.09586
4:103554277:A:G	50	100	1	0.01816
4:103554315:G:C	50	100	1	0.08896
4:103554429:G:A	50	100	1	0.4581
4:103554577:C:A	50	100	1	0.08896
4:103554689:A:G	50	100	1	0.01816
4:103554808:T:C	49	100	0.99	0.1149
4:103554849:G:A	50	100	1	0.01471
4:103554967:G:A	50	100	1	0.05011
4:103555291:G:A	50	100	1	0.01816
4:103555320:A:G	50	100	1	0.01816
4:103555668:A:C	49	100	1	0.04975
4:103555762:G:A	50	100	1	0.3606
4:103555763:A:G	50	100	1	0.1934
4:103555812:G:A	50	100	0.99	0.02033
4:103555835:C:T	50	100	1	0.02033
4:103556015:T:G	50	100	1	0.01816
4:103556105:A:G	50	100	1	0.0187
4:103556443:T:C	50	98	1	0.3882
4:103556451:A:C	50	100	1	0.01852
4:103556520:G:A	50	98	1	0.4513
4:103556678:T:C	50	100	1	0.04993
4:103556921:A:G	50	100	1	0.01816
4:103557095:T:C	50	100	0.99	0.03577
4:103557134:G:T	50	100	1	0.3885
4:103557273:A:G	50	100	1	0.3889
4:103557596:A:G	50	98	0.99	0.1182
4:103558006:A:G	50	100	1	0.1899
4:103558056:G:T	50	100	1	0.02469
4:103558148:G:A	50	100	1	0.04829
4:103558211:T:A	49	100	1	0.392
4:103558463:T:C	50	100	1	0.392
4:103558667:G:A	50	100	1	0.4174
4:103559071:A:G	50	100	0.94	0.01017
4:103559165:G:A	50	100	1	0.04139
4:103559260:C:G	49	93.9	0.99	0.1191
4:103559352:A:T	50	100	1	0.4176
4:103559361:G:A	50	100	1	0.4176
4:103559642:A:G	50	100	1	0.3922
4:103560211:T:C	50	100	1	0.3922
4:103560223:C:T	50	100	0.97	0.01271
4:103560232:C:T	50	100	1	0.1899
4:103560280:C:T	50	100	1	0.4176
4:103560299:A:G	50	100	1	0.09931
4:103560383:A:G	50	100	1	0.3922
4:103560638:T:G	50	100	1	0.4176
4:103560802:C:A	50	100	1	0.3994
4:103560940:C:A	50	100	1	0.433
4:103561291:T:C	50	100	1	0.1901
4:103561355:A:G	50	100	1	0.01816
4:103561383:G:A	50	100	1	0.1901
4:103561663:A:T	50	100	1	0.4176
4:103562056:A:G	50	100	1	0.3922
4:103562226:G:T	50	100	1	0.01816
4:103562262:T:C	50	100	1	0.3994
4:103562363:T:C	50	100	0.99	0.3994
4:103562705:T:C	50	100	1	0.4176
4:103562707:C:T	50	100	1	0.4174
4:103562751:A:G	50	100	1	0.3923
4:103562813:T:C	50	100	1	0.1903
4:103563369:G:A	50	100	1	0.04811
4:103563375:A:C	50	100	1	0.1487
4:103563443:A:G	50	100	1	0.4178
4:103563468:C:T	50	100	0.89	0.02142
4:103563554:A:T	50	100	1	0.08696
4:103563663:A:G	50	100	1	0.01816
4:103563846:T:C	50	100	1	0.4176
4:103563932:T:A	50	98	0.95	0.01834
4:103563969:A:C	50	100	1	0.3922
4:103564118:T:A	50	100	1	0.01816
4:103564282:G:A	50	100	1	0.01816
4:103564360:C:A	50	100	1	0.4248
4:103564365:G:A	50	100	1	0.04811
4:103564641:T:C	50	100	1	0.01816
4:103564888:G:A	50	100	1	0.4174
4:103564989:A:G	50	100	0.99	0.02905
4:103565260:T:G	50	96	1	0.01471
4:103565696:A:C	50	100	0.75	0.01362
4:103566129:A:C	50	100	1	0.4247
4:103566204:T:C	50	100	1	0.38
4:103566643:G:A	50	100	1	0.04139
4:103566960:T:C	50	100	1	0.4174
4:103567007:T:A	50	100	1	0.4174
4:103567010:A:G	50	100	0.87	0.01688
4:103567031:T:C	50	100	1	0.4174
4:103567122:A:G	50	100	1	0.02469
4:103567159:T:A	50	100	1	0.01816
4:103567533:C:T	50	100	1	0.01816
4:103568360:T:C	50	100	1	0.1046
4:103568443:G:A	50	100	0.99	0.1184
4:103568699:A:T	50	100	1	0.01816
4:103568755:C:T	50	100	1	0.01816
4:103568806:C:T	50	100	1	0.4174
4:103568810:C:G	50	100	1	0.01816
4:103568874:T:C	50	100	1	0.4174
4:103569140:C:T	50	100	1	0.01816
4:103569310:T:A	50	100	1	0.01816
4:103569476:C:T	50	100	1	0.392
4:103569656:C:T	50	100	0.98	0.1501
4:103569993:T:G	50	100	1	0.4174
4:103570130:A:T	50	100	0.99	0.04503
4:103570131:T:A	50	100	0.93	0.04902
4:103570189:G:A	50	100	1	0.4247
4:103570191:G:A	50	92	0.76	0.03631
4:103570236:C:A	50	100	1	0.4174
4:103570272:T:C	50	100	1	0.01816
4:103570282:G:A	50	100	1	0.1487
4:103570306:T:C	50	100	1	0.4174
4:103570649:C:T	50	100	1	0.4247
4:103570684:C:A	50	96	0.98	0.1206
4:103571262:C:T	50	98	0.9	0.02124
4:103571308:C:T	50	100	1	0.3994
4:103571437:G:A	50	100	1	0.1184
4:103571524:A:G	50	100	1	0.02197
4:103571909:G:A	50	100	0.98	0.1184
4:103572032:C:T	50	100	1	0.04847
4:103572033:G:T	50	100	0.98	0.1058
4:103572213:G:A	50	100	1	0.4174
4:103572352:G:A	50	100	1	0.01816
4:103572707:A:T	50	100	1	0.4174
4:103572864:C:T	50	100	1	0.01816
4:103572887:C:A	50	98	1	0.01707
4:103572950:G:A	50	100	1	0.01834
4:103573194:C:T	50	100	1	0.01816
4:103573613:C:A	50	100	0.97	0.1186
4:103573918:C:T	50	100	1	0.4183
4:103573968:A:G	50	100	1	0.4005
4:103573990:A:C	50	100	1	0.4192
4:103574175:T:C	50	100	1	0.4005
4:103574267:C:T	50	100	0.93	0.01035
4:103574274:T:C	50	100	0.98	0.1407
4:103574398:A:G	50	100	1	0.419
4:103574606:A:G	50	100	1	0.01816
4:103574650:C:T	50	100	1	0.01816
4:103574893:A:G	50	100	1	0.4012
4:103575306:T:C	50	100	1	0.01035
4:103575722:G:A	50	100	0.98	0.01834
4:103575739:A:G	50	100	0.96	0.01816
4:103575924:C:A	50	100	0.88	0.01017
4:103576130:C:T	50	100	0.96	0.01852
4:103576266:C:T	50	100	0.96	0.0187
4:103576425:C:T	50	100	0.98	0.01852
4:103576904:A:T	50	100	1	0.4192
4:103576978:A:G	50	100	1	0.01852
4:103577160:C:T	50	98	1	0.1469
4:103577168:G:A	47	97.9	1	0.419
4:103577404:C:T	50	100	1	0.01852
4:103577537:G:A	50	100	1	0.04847
4:103577678:C:T	50	100	1	0.01852
4:103577682:C:T	50	98	1	0.1124
4:103577863:A:G	50	100	1	0.4194
4:103578448:T:C	50	100	1	0.1467
4:103578526:G:A	50	100	0.99	0.01017
4:103578870:A:G	50	100	1	0.04866
4:103579197:T:C	50	100	1	0.4916
4:103579199:T:C	50	100	1	0.4916
4:103579298:G:A	50	98	1	0.07771
4:103579329:G:A	50	100	1	0.4731
4:103579711:A:G	50	100	1	0.06481
4:103579745:C:A	50	100	1	0.01852
4:103579864:C:A	50	98	1	0.08769
4:103579892:A:G	50	100	1	0.01852
4:103580221:A:G	50	100	0.94	0.01507
4:103580381:C:A	50	100	0.99	0.07462
4:103580626:T:C	50	98	1	0.4724
4:103580652:T:A	50	100	1	0.01852
4:103580789:G:A	50	100	1	0.03395
4:103580881:T:C	50	100	1	0.01852
4:103581901:G:A	50	98	1	0.2257
4:103582282:C:T	50	98	1	0.02941
4:103582292:A:T	50	98	0.99	0.4159
4:103582341:C:T	50	100	1	0.01852
4:103582457:C:T	50	100	1	0.02324
4:103582547:T:C	50	100	0.97	0.01779
4:103582572:G:A	50	100	0.99	0.04975
4:103582577:T:C	50	100	1	0.01852
4:103582593:C:T	50	100	1	0.01852
4:103582779:T:C	50	98	1	0.2199
4:103582826:T:G	50	100	1	0.01852
4:103583220:G:T	50	100	1	0.01852
4:103583237:G:A	50	98	1	0.01398
4:103583275:G:A	50	100	1	0.0443
4:103583303:G:A	50	100	1	0.03431
4:103583339:T:C	50	100	1	0.01852
4:103583561:T:G	50	98	1	0.01543
4:103583723:A:G	50	100	0.99	0.04321
4:103583891:A:G	50	100	0.99	0.01852
4:103583940:A:G	50	100	1	0.01852
4:103584133:G:A	50	100	1	0.03413
4:103584528:G:A	50	100	1	0.01852
4:103584698:G:T	50	100	0.95	0.05047
4:103584711:G:A	50	100	1	0.03413
4:103584777:T:G	50	98	1	0.4176
4:103584969:A:C	50	100	1	0.01852
4:103585033:A:G	50	100	1	0.01852
4:103585232:A:G	50	98	1	0.4588
4:103585480:A:G	50	100	1	0.01852
4:103585933:A:T	50	100	1	0.01852
4:103586130:T:A	50	100	1	0.01852
4:103586677:T:C	50	100	1	0.04956
4:103586899:T:G	50	100	1	0.01852
4:103587382:T:C	50	100	1	0.01852
4:103587865:A:G	50	100	1	0.01852
4:103588010:T:C	50	100	1	0.4584
4:103588074:T:A	50	100	1	0.2446
4:103588501:T:C	50	98	1	0.1126
4:103588600:T:G	50	100	1	0.2262
4:103589276:T:C	50	98	1	0.07934
4:103589609:G:A	50	100	1	0.3918
4:103590434:C:T	50	100	1	0.03958
4:103590437:G:A	50	100	1	0.2273
4:103590449:A:G	50	100	1	0.0187
4:103590753:G:C	50	100	1	0.0187
4:103591090:C:A	50	100	0.98	0.01797
4:103591132:A:T	50	100	1	0.0187
4:103591294:T:C	50	100	1	0.03976
4:103591331:G:T	50	100	1	0.04503
4:103591471:G:A	50	100	1	0.03831
4:103592551:T:G	50	100	1	0.3925
4:103593333:A:G	50	100	1	0.01888
4:103593355:T:C	50	100	1	0.03976
4:103593795:C:G	50	100	1	0.1233
4:103593873:C:T	50	100	1	0.0187
4:103593926:C:T	50	98	1	0.01688
4:103594335:G:A	50	98	1	0.4715
4:103594508:G:A	50	100	1	0.04484
4:103594639:T:C	50	100	1	0.01471
4:103594663:C:A	50	100	1	0.04484
4:103594714:C:T	50	100	1	0.1654
4:103594793:A:G	50	100	1	0.0187
4:103595614:G:C	50	98	1	0.04484
4:103595738:A:G	50	100	1	0.04503
4:103595769:C:A	50	100	1	0.0187
4:103595857:A:G	50	100	1	0.03413
4:103595991:A:G	50	100	1	0.04484
4:103596124:T:C	49	93.9	1	0.226
4:103596166:G:T	49	95.9	1	0.3925
4:103596210:T:C	50	94	1	0.3925
4:103596366:A:G	50	100	1	0.0187
4:103596435:T:C	50	98	1	0.01561
4:103596458:C:T	50	100	1	0.384
4:103596692:C:A	50	100	1	0.01652
4:103596746:C:T	50	100	1	0.0187
4:103596900:C:T	50	98	1	0.08842
4:103596926:C:T	50	100	0.99	0.04049
4:103597063:T:C	50	98	1	0.03468
4:103597076:C:T	50	100	1	0.04484
4:103597127:A:T	50	96	1	0.3889
4:103597158:T:A	50	88	1	0.3923
4:103597171:T:C	49	87.8	1	0.4272
4:103597493:A:T	50	100	1	0.226
4:103597597:C:T	50	100	1	0.0187
4:103597618:C:A	50	100	1	0.02542
4:103597764:C:A	50	100	1	0.02524
4:103597889:T:C	50	100	1	0.02524
4:103597901:C:T	50	100	1	0.01888
4:103597939:A:G	50	100	1	0.01961
4:103597983:A:G	50	100	1	0.04503
4:103598130:T:C	50	100	1	0.4263
4:103598161:G:T	50	100	1	0.03595
4:103598408:G:T	50	100	0.98	0.01797
4:103598539:A:C	50	100	1	0.2262
4:103598628:A:G	50	100	1	0.4582
4:103598759:T:G	50	100	0.99	0.03903
4:103598771:C:T	50	100	1	0.03976
4:103598976:C:T	50	100	1	0.0187
4:103599081:C:T	50	100	1	0.03831
4:103599128:A:C	50	100	1	0.03377
4:103599129:C:T	50	100	1	0.03395
4:103599380:C:A	50	100	1	0.4722
4:103599502:G:A	50	100	1	0.04466
4:103599517:A:G	50	100	1	0.03831
4:103599533:A:G	50	100	1	0.4664
4:103599711:G:A	50	100	1	0.0187
4:103599759:G:A	50	100	1	0.0187
4:103599769:G:C	50	100	1	0.0187
4:103599775:C:T	50	100	1	0.01888
4:103599794:A:G	50	100	1	0.04466
4:103600296:T:A	50	100	1	0.0187
4:103600423:T:C	50	100	1	0.04466
4:103600427:T:C	50	100	1	0.03976
4:103600428:C:T	50	100	1	0.03994
4:103600482:T:G	50	100	1	0.0187
4:103600756:G:T	50	100	1	0.0187
4:103600828:T:A	50	98	1	0.08733
4:103600853:A:C	50	100	1	0.1656
4:103600880:C:A	50	98	0.99	0.4268
4:103600898:A:C	50	98	0.99	0.4268
4:103601004:T:C	50	98	0.98	0.08824
4:103601013:T:C	50	98	0.99	0.2262
4:103601065:G:A	50	100	1	0.03595
4:103601109:G:A	50	100	1	0.0187
4:103601177:C:G	50	98	0.99	0.4711
4:103601246:T:C	50	100	1	0.0187
4:103601326:C:A	50	100	1	0.01961
4:103601399:T:G	50	98	0.99	0.4711
4:103601435:T:G	50	100	1	0.04466
4:103601776:C:T	50	100	1	0.1652
4:103601811:G:A	50	96	0.99	0.4653
4:103601816:A:T	50	98	0.74	0.01017
4:103601866:T:G	50	100	0.98	0.08805
4:103601910:A:T	50	100	1	0.03413
4:103601959:T:C	50	98	0.99	0.4713
4:103601996:C:T	50	100	1	0.02524
4:103602031:C:T	50	100	1	0.0187
4:103602080:C:T	50	100	0.99	0.1064
4:103602081:A:G	50	100	1	0.03413
4:103602214:C:T	50	100	1	0.1652
4:103602259:G:T	50	98	0.99	0.4659
4:103602696:G:C	50	100	1	0.04466
4:103602903:C:T	50	100	1	0.03976
4:103602980:A:C	50	98	0.99	0.3923
4:103603085:C:T	50	100	1	0.0187
4:103603123:C:T	50	100	1	0.01471
4:103603160:T:C	50	100	0.97	0.01271
4:103603358:C:A	50	98	1	0.02233
4:103603368:C:T	50	100	1	0.01017
4:103603377:G:A	50	100	1	0.01652
4:103603582:T:C	50	100	1	0.03976
4:103603862:G:A	50	100	0.99	0.4706
4:103604013:T:A	50	100	1	0.1233
4:103604110:G:A	50	100	1	0.0187
4:103604316:C:T	50	100	0.99	0.08333
4:103604420:C:T	50	100	1	0.02705
4:103604503:C:T	50	96	1	0.05029
4:103604669:C:A	50	100	1	0.0187
4:103605096:C:T	50	98	0.99	0.465
4:103605097:G:A	50	100	1	0.03958
4:103605276:G:C	41	80.5	0.98	0.2297
4:103605505:T:C	50	100	1	0.03958
4:103605513:T:C	50	100	1	0.04031
4:103605514:G:A	50	100	1	0.03958
4:103605679:T:A	50	100	1	0.0187
4:103605852:T:G	50	98	1	0.04557
4:103605910:A:C	50	100	1	0.01852
4:103605921:A:T	50	100	1	0.03994
4:103605992:A:G	50	100	1	0.0187
4:103606301:G:A	50	96	0.98	0.04593
4:103606306:G:A	50	100	0.99	0.1245
4:103606692:A:C	49	100	1	0.02524
4:103606759:A:C	50	100	1	0.02524
4:103606823:G:T	50	100	0.93	0.03032
4:103606960:G:T	49	100	1	0.04466
4:103607152:G:T	50	100	0.99	0.4281
4:103607240:G:A	50	100	0.99	0.01126
4:103607644:T:C	50	100	0.99	0.4267
4:103607699:C:T	50	100	1	0.0187
4:103608117:G:A	50	100	0.99	0.3943
4:103608169:C:T	50	100	1	0.01652
4:103608279:C:T	50	98	0.98	0.07643
4:103608457:G:T	50	100	1	0.01652
4:103608541:G:A	50	100	1	0.01489
4:103608578:A:C	50	100	1	0.0187
4:103608774:T:C	50	100	0.94	0.0187
4:103609572:A:G	50	100	1	0.02451
4:103610158:G:A	50	98	0.99	0.4573
4:103611329:A:G	50	100	0.95	0.01761
4:103611491:C:T	50	100	0.98	0.1712
4:103611793:A:G	50	96	0.97	0.2725
4:103612083:A:G	50	96	0.99	0.4597
4:103612173:C:T	50	100	0.97	0.03214
4:103612272:C:G	50	100	0.97	0.03159
4:103613413:A:C	50	100	1	0.05265
4:103613551:T:A	50	98	1	0.05356
4:103613683:A:C	50	100	0.95	0.01489
4:103613915:C:G	50	100	0.98	0.3894
4:103614114:A:T	50	100	0.85	0.01634
4:103614361:C:T	50	100	0.98	0.2182
4:103614377:T:C	50	100	0.92	0.0541
4:103614756:T:A	50	100	0.99	0.4855
4:103614935:C:T	50	100	0.96	0.04539
4:103615055:T:C	50	100	0.98	0.2191
4:103615400:A:T	48	89.6	0.84	0.07317
4:103615402:A:T	48	91.7	0.94	0.07444
4:103615404:A:T	45	91.1	0.91	0.09495
4:103615406:A:T	49	89.8	0.98	0.2371
4:103615408:A:T	49	93.9	0.98	0.2197
4:103615410:A:T	49	93.9	0.98	0.2182
4:103615412:A:T	47	93.6	0.98	0.01053
4:103616393:T:A	50	100	0.98	0.1396
4:103616695:T:C	50	100	0.99	0.4851
4:103616964:T:A	50	100	0.99	0.4414
4:103616979:A:C	50	100	0.93	0.01634
4:103617676:G:A	50	100	0.89	0.01979
4:103618137:A:G	50	100	0.99	0.2204
4:103618192:C:T	50	100	0.95	0.01616
4:103618419:G:A	50	100	0.99	0.222
4:103618588:T:G	31	93.5	0.94	0.2033
4:103618591:T:C	31	96.8	0.99	0.2104
4:103618752:G:T	50	100	1	0.1019
4:103619252:C:T	50	100	1	0.211
4:103619438:C:T	49	100	0.99	0.2224
4:103619731:A:C	50	100	1	0.02542
4:103619803:G:A	50	100	0.99	0.2422
4:103619850:C:T	50	100	0.99	0.4403
4:103620072:A:T	49	100	1	0.0659
4:103620307:A:G	50	100	1	0.4657
4:103620691:A:G	50	100	0.99	0.215
4:103620828:C:T	50	96	0.91	0.02705
4:103620984:A:C	50	100	1	0.1532
4:103621203:A:G	50	100	1	0.262
4:103621289:C:A	50	98	1	0.02705
4:103621578:T:C	50	100	1	0.03395
4:103621708:A:G	50	100	1	0.2148
4:103622445:T:C	50	100	0.99	0.1351
4:103622527:C:T	49	100	1	0.03577
4:103622558:C:T	50	96	0.91	0.02778
4:103622559:G:A	49	100	1	0.04611
4:103622678:G:A	50	100	1	0.06972
4:103622682:G:A	50	98	1	0.02705
4:103622712:C:G	50	100	1	0.03395
4:103622734:A:C	50	100	1	0.2075
4:103622823:G:A	50	100	1	0.06155
4:103622966:G:A	50	100	1	0.152
4:103622968:G:A	50	100	1	0.03395
4:103623157:T:C	50	100	1	0.1527
4:103623167:T:C	50	98	1	0.2489
4:103623172:G:A	50	100	0.99	0.1331
4:103623441:C:A	50	100	0.99	0.1351
4:103623525:C:T	50	100	1	0.03395
4:103623697:A:G	50	100	1	0.07208
4:103623889:T:C	50	100	1	0.1529
4:103623979:C:T	50	98	1	0.02723
4:103623998:C:G	50	98	1	0.4633
4:103624064:G:T	50	100	1	0.09532
4:103624067:T:C	50	98	1	0.4633
4:103624108:G:A	50	100	1	0.07208
4:103624236:T:G	50	100	1	0.01325
4:103624590:T:C	50	100	0.94	0.02524
4:103625156:G:A	50	100	1	0.1683
4:103625277:A:G	50	96	0.8	0.04103
4:103626332:A:G	50	100	1	0.05973
4:103626432:C:T	50	100	1	0.09749
4:103626489:G:A	50	100	1	0.02578
4:103626871:T:C	50	100	0.98	0.01434
4:103626877:G:A	50	100	1	0.09749
4:103627009:T:C	50	100	1	0.4729
4:103627020:T:A	50	100	1	0.03794
4:103627036:G:T	50	100	1	0.03395
4:103627098:C:T	50	100	1	0.0463
4:103627138:T:C	50	96	1	0.09913
4:103627506:A:G	50	96	0.75	0.01126
4:103627922:G:T	50	100	1	0.09423
4:103627976:T:G	50	100	1	0.01325
4:103628096:A:G	50	100	1	0.02996
4:103628389:G:A	50	100	0.99	0.1314
4:103628440:T:C	50	100	1	0.09749
4:103629073:T:C	50	100	1	0.09731
4:103629252:A:C	49	100	0.99	0.09731
4:103629286:A:C	50	96	1	0.09731
4:103629298:G:A	50	100	0.99	0.1405
4:103629360:T:G	50	98	1	0.4744
4:103629587:T:A	50	100	1	0.09731
4:103629739:C:T	50	100	1	0.07226
4:103629862:A:C	44	93.2	0.89	0.1209
4:103629864:A:C	46	97.8	0.87	0.01107
4:103629865:A:C	46	80.4	0.84	0.1153
4:103629868:A:C	47	93.6	0.85	0.03014
4:103629869:A:C	48	91.7	0.84	0.02088
4:103629872:C:A	42	76.2	0.8	0.05719
4:103629881:C:A	47	100	0.96	0.0581
4:103629896:A:C	46	97.8	0.96	0.1436
4:103629941:A:T	50	100	0.96	0.04775
4:103630121:G:A	50	100	1	0.09731
4:103630573:T:C	50	100	0.92	0.01507
4:103630883:G:A	50	98	0.99	0.4717
4:103631141:C:A	50	100	1	0.03395
4:103631275:G:A	50	100	1	0.03395
4:103631393:T:C	50	100	0.97	0.06718
4:103631789:T:C	50	100	1	0.09405
4:103632013:A:G	50	100	1	0.05973
4:103632022:C:A	50	98	1	0.4555
4:103632130:A:C	50	100	1	0.09405
4:103632262:G:C	50	100	1	0.03813
4:103632358:A:G	50	100	1	0.1708
4:103632719:G:A	50	100	1	0.09368
4:103632843:C:G	50	100	0.99	0.04103
4:103633144:C:G	50	100	1	0.02596
4:103633439:T:C	50	100	0.97	0.09713
4:103633884:T:C	50	98	0.94	0.1581
4:103633960:C:A	50	98	0.88	0.02342
4:103633976:C:A	50	100	0.88	0.02251
4:103634634:A:C	50	94	0.94	0.2941
4:103634786:T:C	50	100	0.96	0.1302
4:103635001:T:A	50	100	0.97	0.03359
4:103635018:C:A	50	100	1	0.03413
4:103635163:A:G	50	100	0.99	0.01071
4:103635205:A:T	50	100	0.99	0.1233
4:103635509:A:G	50	100	1	0.4671
4:103635555:T:C	50	100	1	0.1115
4:103635575:G:C	50	100	1	0.02578
4:103635698:C:A	50	100	1	0.01071
4:103635818:A:G	50	100	1	0.03431
4:103635824:A:G	50	100	1	0.03359
4:103636175:T:C	50	100	1	0.1238
4:103636243:T:C	50	100	1	0.1042
4:103636377:G:T	50	100	1	0.08243
4:103636531:T:G	50	100	0.99	0.3818
4:103636562:G:T	50	100	1	0.03431
4:103636686:G:A	50	100	1	0.0345
4:103636923:C:A	50	100	1	0.09622
4:103636992:C:T	49	100	1	0.4766
4:103637027:C:T	50	100	0.99	0.1229
4:103637068:A:G	50	100	1	0.03431
4:103637109:A:G	50	100	1	0.03359
4:103637172:C:T	50	100	0.92	0.01126
4:103637268:G:A	50	100	1	0.3805
4:103637341:G:A	50	98	1	0.3798
4:103637470:A:G	50	100	1	0.03359
4:103637482:A:T	50	100	1	0.1117
4:103637570:T:G	49	100	1	0.4773
4:103637772:C:G	50	100	1	0.04085
4:103637939:G:A	50	100	1	0.01071
4:103637961:T:C	50	100	1	0.3814
4:103638251:A:G	49	98	1	0.01071
4:103638267:G:T	48	100	1	0.1238
4:103638285:A:G	49	95.9	0.94	0.2309
4:103638287:A:C	49	95.9	0.94	0.2255
4:103638313:A:G	50	100	1	0.03831
4:103638396:G:A	50	96	0.89	0.03068
4:103638505:G:A	50	98	1	0.4777
4:103638651:A:G	50	100	1	0.09604
4:103638762:A:T	50	100	1	0.03431
4:103638916:C:T	50	98	0.74	0.0276
4:103639154:G:A	50	100	1	0.09641
4:103639156:C:T	50	100	1	0.1238
4:103640178:C:T	50	100	1	0.0659
4:103640253:G:A	50	100	1	0.01071
4:103640417:T:C	50	100	1	0.4815
4:103640486:A:T	50	100	1	0.09495
4:103640543:A:G	50	100	1	0.04085
4:103640602:C:T	50	100	1	0.09495
4:103640603:T:C	50	100	1	0.09495
4:103640652:G:A	50	100	1	0.4818
4:103640773:T:G	50	100	1	0.01071
4:103641101:A:G	50	100	1	0.04085
4:103641332:A:C	50	100	1	0.04085
4:103641683:T:C	50	100	1	0.02832
4:103641685:T:A	50	100	1	0.02832
4:103642184:C:A	50	100	1	0.386
4:103642407:A:G	50	100	1	0.02251
4:103642839:G:T	50	100	1	0.1621
4:103643095:T:G	50	100	1	0.02669
4:103643382:G:T	50	100	0.99	0.1166
4:103643803:T:A	50	98	1	0.0345
4:103643921:G:A	50	100	1	0.472
4:103644060:C:T	50	100	1	0.386
4:103644423:G:A	50	100	1	0.4719
4:103644728:C:T	50	100	1	0.386
4:103644887:T:C	49	100	1	0.1236
4:103644957:A:G	50	98	0.99	0.06609
4:103645227:G:A	50	100	1	0.04085
4:103645346:C:A	50	100	1	0.386
4:103645575:A:G	50	100	1	0.386
4:103645851:C:T	50	100	1	0.1162
4:103645854:A:G	50	100	1	0.386
4:103645858:T:C	50	100	1	0.1572
4:103645900:G:A	50	98	0.94	0.0423
4:103646301:G:C	50	100	1	0.0285
4:103646634:G:A	50	100	0.98	0.03359
4:103646989:G:C	50	100	0.99	0.05755
4:103647010:C:T	50	100	1	0.01271
4:103647028:T:C	50	98	1	0.01089
4:103647099:A:G	50	100	1	0.4439
4:103647390:A:G	50	98	0.89	0.0463
4:103647659:C:T	50	98	1	0.4483
4:103647902:T:A	50	100	1	0.1572
4:103648093:A:C	50	100	1	0.02869
4:103648341:G:A	50	100	1	0.02923
4:103648519:C:A	50	100	1	0.03813
4:103648598:G:A	50	100	1	0.0659
4:103649477:C:T	50	100	1	0.02869
4:103649892:A:T	50	100	1	0.472
4:103650047:G:T	50	100	1	0.01362
4:103651052:G:C	26	80.8	1	0.4414
4:103651354:T:C	50	100	1	0.03431
4:103652246:G:A	50	100	1	0.07716
4:103652396:T:C	50	100	1	0.4435
4:103652670:T:G	50	100	1	0.01071
4:103652671:C:A	50	100	1	0.1625
4:103653108:G:A	50	100	1	0.4434
4:103653118:C:T	50	100	1	0.01779
4:103653294:A:G	50	100	1	0.02614
4:103653448:C:T	50	100	1	0.4434
4:103653883:G:A	50	100	0.9	0.02778
4:103654023:C:T	46	97.8	1	0.06609
4:103654026:G:T	47	78.7	1	0.4435
4:103654069:G:A	49	75.5	1	0.4437
4:103654112:G:C	50	100	1	0.1572
4:103654247:C:T	50	98	0.74	0.02869
4:103654248:G:A	50	100	1	0.02705
4:103654249:T:C	50	100	1	0.03431
4:103654307:A:G	50	96	1	0.4435
4:103654316:G:A	50	100	1	0.03813
4:103654457:C:A	49	100	1	0.4804
4:103654494:C:A	48	100	1	0.471
4:103654671:A:G	50	100	1	0.1574
4:103654974:G:C	50	100	1	0.1164
4:103654978:C:G	50	100	1	0.1619
4:103655058:A:G	50	100	0.99	0.01071
4:103655522:C:T	50	100	1	0.4523
4:103655524:A:G	50	100	1	0.4722
4:103655737:A:T	50	100	0.97	0.02179
4:103656225:T:C	50	100	0.97	0.02179
4:103656648:A:G	50	100	0.91	0.04248
4:103656853:A:G	50	100	1	0.06627
4:103656890:G:A	50	100	0.96	0.05882
4:103657240:T:G	50	100	1	0.01071
4:103657394:G:T	50	100	1	0.03377
4:103657397:A:T	50	100	1	0.03431
4:103657520:A:C	50	100	1	0.4439
4:103657798:C:A	50	100	1	0.1164
4:103657958:T:G	50	100	1	0.02796
4:103658517:G:T	50	100	1	0.1164
4:103658553:C:T	50	100	1	0.02251
4:103658781:G:A	50	100	1	0.4437
4:103658782:C:G	50	100	1	0.4437
4:103658797:C:T	50	100	1	0.4437
4:103658998:C:A	50	100	1	0.02796
4:103659093:C:T	50	100	0.91	0.01943
4:103659374:C:G	50	100	1	0.04557
4:103659460:T:A	50	100	1	0.4439
4:103659652:C:T	50	100	1	0.0285
4:103659754:G:C	50	100	1	0.01107
4:103660107:A:C	50	100	1	0.4439
4:103660114:T:C	50	100	1	0.4726
4:103660330:T:C	50	100	1	0.4435
4:103660338:A:G	50	100	1	0.01126
4:103660679:A:G	50	100	1	0.02669
4:103661659:G:A	50	100	1	0.4439
4:103661776:G:C	50	100	1	0.4439
4:103661954:A:G	50	100	1	0.116
4:103661968:G:A	50	100	1	0.02033
4:103661997:C:T	50	100	1	0.124
4:103662283:C:T	50	100	1	0.03395
4:103662734:A:C	50	100	1	0.01071
4:103662896:A:G	50	100	1	0.01071
4:103662954:C:T	50	100	0.9	0.02469
4:103663053:G:T	50	100	1	0.02251
4:103663101:T:G	50	100	1	0.02542
4:103663678:G:A	50	100	1	0.4724
4:103663840:C:T	50	100	1	0.02796
4:103663938:T:C	50	100	1	0.4722
4:103663961:T:C	50	100	0.98	0.1166
4:103663965:T:C	50	100	0.99	0.4615
4:103664363:A:G	50	100	1	0.02669
4:103664446:T:G	50	100	1	0.4615
4:103664665:G:A	50	98	0.99	0.4617
4:103664800:C:T	50	100	0.99	0.1518
4:103665156:A:C	50	100	0.98	0.4617
4:103665625:T:C	50	100	0.98	0.4735
4:103666256:A:G	50	98	1	0.04012
4:103666739:G:T	50	100	0.99	0.2455
4:103666820:C:T	50	100	0.99	0.4132
4:103666941:G:C	50	100	0.99	0.06155
4:103667645:C:G	50	100	1	0.1432
4:103667827:T:C	50	100	1	0.1903
4:103667978:C:A	50	100	1	0.1901
4:103668008:T:C	50	100	1	0.1901
4:103668297:G:A	50	100	1	0.01017
4:103668305:T:C	50	98	0.89	0.03831
4:103668906:C:T	50	100	1	0.03613
4:103668920:T:C	50	100	1	0.04993
4:103668928:T:A	50	100	1	0.01816
4:103669156:A:G	50	100	1	0.1431
4:103669195:A:G	50	100	1	0.1903
4:103669403:T:C	50	100	1	0.1431
4:103669547:A:G	50	100	1	0.4038
4:103669561:T:G	50	100	1	0.0472
4:103669677:T:A	50	100	0.91	0.01434
4:103669803:A:G	50	100	1	0.0472
4:103669875:T:C	50	100	1	0.05029
4:103669973:A:G	50	100	0.96	0.05628
4:103670030:A:G	50	98	1	0.0374
4:103670185:G:A	50	100	1	0.1901
4:103670418:G:C	50	100	1	0.1899
4:103670419:G:A	50	100	1	0.1899
4:103670449:C:G	50	100	1	0.1427
4:103670541:G:A	50	100	1	0.01089
4:103670837:A:C	50	100	1	0.1899
4:103670890:C:T	50	100	1	0.01235
4:103670956:C:T	50	100	1	0.02596
4:103671019:C:A	50	100	1	0.1899
4:103671058:C:T	50	100	1	0.2001
4:103671800:G:T	50	100	1	0.06808
4:103672403:G:T	50	100	1	0.1845
4:103672445:A:G	50	98	0.92	0.01707
4:103672492:A:C	50	100	1	0.03631
4:103672593:G:A	50	100	1	0.03014
4:103672776:A:C	50	100	1	0.1905
4:103672820:C:A	50	100	1	0.01834
4:103673040:C:A	50	100	1	0.01235
4:103673674:C:T	50	100	1	0.1905
4:103673683:T:C	50	100	1	0.02705
4:103674096:T:C	50	100	1	0.1905
4:103674223:A:G	50	100	1	0.03631
4:103674225:A:G	50	100	1	0.1905
4:103674571:G:T	50	100	1	0.01743
4:103674892:G:A	50	100	1	0.03631
4:103675233:C:T	50	100	1	0.06736
4:103675298:A:G	50	100	1	0.4036
4:103675533:A:G	50	100	1	0.1905
4:103675592:G:A	50	100	1	0.1905
4:103675638:C:T	50	100	1	0.1905
4:103675874:A:G	50	100	1	0.03631
4:103675888:A:G	50	100	1	0.1905
4:103675922:C:T	50	100	1	0.1431
4:103675995:A:C	50	100	0.98	0.01816
4:103676616:G:A	50	100	1	0.05084
4:103676666:T:G	50	100	1	0.06155
4:103676842:G:A	50	100	1	0.1905
4:103676942:T:A	50	100	1	0.4036
4:103677405:A:G	50	100	1	0.1905
4:103677664:T:C	50	100	1	0.04757
4:103677712:G:A	50	100	1	0.1905
4:103677828:A:C	50	100	1	0.01089
4:103678034:C:T	50	100	1	0.1865
4:103678061:C:T	50	100	1	0.03958
4:103678248:G:C	50	100	1	0.03958
4:103678293:A:C	50	100	1	0.03032
4:103678606:G:T	50	100	1	0.08115
4:103678872:T:G	50	98	1	0.01834
4:103679415:A:G	50	100	1	0.2985
4:103679476:C:G	50	100	1	0.02633
4:103679752:G:A	50	100	1	0.01017
4:103679805:C:T	50	100	1	0.03014
4:103680183:C:T	50	100	1	0.01017
4:103680295:G:A	50	100	1	0.02687
4:103680494:T:C	50	92	0.96	0.06609
4:103680512:C:T	49	87.8	0.83	0.09604
4:103680528:T:C	50	100	1	0.01017
4:103680602:A:G	50	100	1	0.1431
4:103680861:T:C	50	100	1	0.01035
4:103680957:G:A	50	100	1	0.01017
4:103681181:C:T	50	100	1	0.01017
4:103681245:G:A	50	100	1	0.01053
4:103681647:C:T	50	100	1	0.06191
4:103682095:C:G	50	100	0.99	0.0394
4:103682189:T:C	50	100	0.81	0.02179
4:103682223:C:T	50	100	1	0.01017
4:103682284:C:T	50	100	0.99	0.03922
4:103682567:C:T	50	100	1	0.01017
4:103682568:G:A	50	100	0.98	0.03776
4:103682756:T:C	50	100	1	0.06191
4:103682855:T:C	50	100	1	0.01434
4:103682894:C:T	50	100	1	0.06736
4:103683312:G:A	50	100	0.93	0.1634
4:103683453:G:A	50	100	1	0.01089
4:103683494:A:G	49	95.9	0.96	0.06699
4:103684085:T:C	50	100	1	0.06736
4:103684379:G:A	50	100	1	0.1865
4:103684835:C:T	50	100	0.99	0.0354
4:103685611:G:C	50	100	1	0.06808
4:103686008:C:A	50	100	1	0.01743
4:103686162:G:A	50	100	1	0.01743
4:103686298:G:T	50	100	1	0.1431
4:103686318:A:G	50	100	1	0.02741
4:103686715:T:A	50	100	1	0.03014
4:103686872:G:A	50	100	1	0.0276
4:103686958:G:A	50	100	1	0.01017
4:103687200:C:T	50	100	1	0.04339
4:103687228:G:A	50	100	1	0.01707
4:103687268:T:A	50	100	1	0.02687
4:103687276:C:G	50	100	1	0.03014
4:103687292:G:A	50	98	1	0.1865
4:103687355:C:T	50	100	1	0.01017
4:103687584:G:A	50	98	1	0.01235
4:103687683:C:T	50	100	0.99	0.03686
4:103687733:C:A	50	100	1	0.02505
4:103687802:C:T	50	100	0.73	0.01089
4:103687935:G:A	50	100	0.99	0.1885
4:103688028:C:T	50	100	1	0.01035
4:103688166:C:A	50	100	1	0.01017
4:103688231:C:T	50	100	1	0.4038
4:103688531:T:A	47	100	1	0.04339
4:103688590:A:G	49	100	1	0.03431
4:103688726:G:A	49	100	1	0.1865
4:103688802:A:C	50	100	0.95	0.09168
4:103688822:A:G	50	100	0.99	0.0354
4:103688893:T:C	50	100	1	0.1865
4:103688977:T:C	50	100	1	0.1431
4:103689213:G:A	49	100	0.88	0.03667
4:103689256:C:G	46	100	0.99	0.4038
4:103689505:T:A	50	100	1	0.1865
4:103689566:A:T	50	100	1	0.1865
4:103689683:A:G	50	100	1	0.01089
4:103689728:A:C	50	100	1	0.1865
4:103689853:G:C	50	100	1	0.1973
4:103689897:G:T	50	100	1	0.1865
4:103690403:T:G	50	100	1	0.03794
4:103690419:G:C	50	100	1	0.06191
4:103690525:A:T	50	100	1	0.1865
4:103690976:C:T	50	100	1	0.06736
4:103691009:C:T	50	100	1	0.03014
4:103691156:A:G	50	100	1	0.1432
4:103691211:A:G	50	100	0.96	0.04448
4:103691290:C:T	50	100	1	0.01888
4:103691631:A:C	50	100	0.8	0.01144
4:103691674:C:A	50	100	0.99	0.03686
4:103691723:G:A	50	100	1	0.1431
4:103691736:C:T	50	100	1	0.03794
4:103691743:C:T	50	100	1	0.01017
4:103691744:T:C	50	100	1	0.01017
4:103691897:A:G	50	100	0.98	0.0354
4:103692047:A:C	50	100	1	0.01017
4:103692104:T:C	50	100	1	0.01017
4:103692135:C:A	50	100	1	0.01017
4:103692179:T:C	50	100	1	0.04339
4:103692222:C:T	50	100	0.86	0.01089
4:103693147:C:T	50	100	1	0.01017
4:103693483:T:A	50	100	1	0.01017
4:103693818:C:T	50	100	1	0.01017
4:103693833:C:G	50	100	1	0.01017
4:103694124:G:A	50	100	1	0.404
4:103694259:A:C	50	100	0.94	0.07662
4:103694315:C:T	50	100	1	0.02741
4:103694771:T:C	50	100	1	0.02977
4:103695190:G:A	50	100	1	0.1865
4:103695304:T:C	50	100	1	0.01017
4:103695422:A:G	50	100	1	0.1431
4:103695512:A:C	50	100	1	0.1431
4:103695613:G:A	50	100	0.9	0.03958
4:103695711:C:G	50	96	0.86	0.04321
4:103695713:G:C	50	100	0.96	0.1115
4:103695715:G:C	49	100	1	0.01743
4:103695826:G:A	50	100	1	0.1429
4:103696031:G:C	50	100	1	0.1429
4:103696083:G:A	50	100	1	0.02741
4:103696827:T:C	50	100	1	0.1429
4:103696916:G:T	50	100	1	0.01017
4:103697069:G:C	50	100	0.98	0.03558
4:103697110:G:A	50	100	1	0.02687
4:103697169:C:T	50	100	1	0.02741
4:103697406:A:G	49	89.8	0.86	0.04139
4:103697693:A:G	50	100	1	0.4045
4:103697716:G:A	50	100	0.98	0.1868
4:103697933:C:A	50	100	1	0.4036
4:103698384:T:G	49	100	1	0.1868
4:103698405:A:T	50	100	0.98	0.03558
4:103698463:A:G	50	100	1	0.01216
4:103698697:C:G	50	100	0.99	0.03976
4:103699352:G:A	50	100	0.94	0.03976
4:103699365:G:A	50	100	0.98	0.1431
4:103699550:T:A	50	100	1	0.01017
4:103699556:A:G	50	100	1	0.404
4:103699879:C:A	50	100	1	0.404
4:103699974:C:T	50	100	0.99	0.06718
4:103700145:C:T	50	100	1	0.1431
4:103700268:T:G	50	100	1	0.1868
4:103700282:G:T	50	100	0.99	0.03976
4:103700367:T:C	50	100	1	0.2996
4:103700524:C:A	50	100	1	0.01761
4:103700579:C:T	50	100	0.99	0.04375
4:103700747:T:C	50	100	1	0.01035
4:103700774:G:C	50	100	1	0.1431
4:103700845:C:A	50	100	1	0.1866
4:103701154:T:C	50	100	1	0.06282
4:103701183:T:C	50	100	1	0.04394
4:103701297:C:T	49	100	1	0.01017
4:103701338:A:G	48	100	1	0.1431
4:103701390:A:C	50	100	1	0.01743
4:103701493:C:T	50	100	1	0.01761
4:103701576:G:T	50	100	1	0.01017
4:103701709:T:C	50	100	1	0.01053
4:103701956:A:T	50	100	0.99	0.04375
4:103701987:C:T	50	98	0.99	0.1431
4:103702010:A:G	50	100	1	0.1429
4:103702093:T:G	50	100	1	0.01053
4:103702138:C:T	50	100	0.93	0.01489
4:103702435:A:G	50	100	0.95	0.01089
4:103702557:A:G	50	100	1	0.01888
4:103702595:T:C	50	100	1	0.01017
4:103702661:A:C	50	100	1	0.02977
4:103702796:C:T	50	100	0.94	0.01525
4:103702810:C:A	49	100	1	0.03667
4:103703017:G:A	50	100	1	0.06209
4:103703147:C:A	50	100	1	0.01017
4:103703172:C:G	50	100	1	0.03722
4:103703236:A:G	50	100	1	0.01434
4:103703501:C:T	50	100	1	0.0158
4:103703506:T:G	50	100	1	0.1861
4:103703622:A:C	50	100	0.98	0.03577
4:103703623:A:T	50	100	1	0.01017
4:103703836:C:T	50	100	0.97	0.01707
4:103703839:G:A	50	100	1	0.01017
4:103703871:T:C	50	100	1	0.01035
4:103703882:C:T	50	100	1	0.1959
4:103703978:C:T	50	100	1	0.01017
4:103704021:G:T	50	100	0.91	0.04049
4:103704596:C:T	50	100	1	0.3889
4:103704898:G:A	50	100	1	0.1414
4:103704987:G:T	50	100	1	0.1412
4:103705448:G:A	50	100	1	0.1416
4:103705647:T:C	50	100	1	0.02814
4:103705879:A:G	50	100	1	0.01452
4:103705908:G:A	50	100	1	0.1411
4:103706055:C:T	50	100	1	0.05011
4:103706173:G:A	50	100	1	0.1411
4:103706285:T:G	50	100	1	0.3934
4:103706394:G:A	50	100	1	0.1411
4:103706609:C:T	50	100	1	0.05011
4:103706676:A:G	50	100	1	0.1411
4:103706810:T:A	50	100	1	0.0216
4:103706923:C:A	50	100	1	0.05029
4:103707001:T:A	50	100	1	0.3938
4:103707326:A:T	50	98	0.93	0.0423
4:103707388:A:C	50	100	0.99	0.01017
4:103707420:C:T	50	100	1	0.3934
4:103707430:T:C	50	98	1	0.01906
4:103707534:G:A	50	100	1	0.02814
4:103707735:G:A	50	100	1	0.05447
4:103707739:G:T	50	100	1	0.1411
4:103707772:C:T	50	100	1	0.1411
4:103707964:G:A	50	100	1	0.05029
4:103708098:C:G	50	100	1	0.06209
4:103708116:A:T	50	100	0.99	0.03922
4:103708316:C:T	50	100	1	0.1411
4:103708326:A:G	50	100	1	0.1411
4:103708428:G:A	50	100	1	0.1411
4:103708592:G:A	50	100	1	0.02778
4:103708629:G:A	50	100	0.99	0.03595
4:103708686:C:T	50	100	1	0.1411
4:103708708:G:C	50	100	0.99	0.04012
4:103708840:C:T	50	100	0.98	0.01017
4:103708858:T:G	50	100	1	0.05065
4:103709049:C:T	50	100	0.99	0.03595
4:103709203:G:A	50	100	1	0.02378
4:103709310:G:C	50	100	1	0.05065
4:103709688:T:C	50	100	1	0.05483
4:103709759:C:A	50	100	1	0.05483
4:103709858:C:G	50	100	1	0.05483
4:103709903:T:A	50	100	1	0.1412
4:103709984:C:T	50	98	1	0.3938
4:103709998:G:T	50	100	0.99	0.03794
4:103710217:C:A	50	100	1	0.1411
4:103710253:G:A	50	100	1	0.1411
4:103710269:T:A	50	100	1	0.05483
4:103710373:G:A	50	98	1	0.408
4:103710391:G:C	50	100	1	0.3934
4:103710409:T:C	50	100	1	0.02723
4:103710430:T:G	50	100	1	0.05483
4:103710491:T:C	50	100	1	0.1411
4:103710492:G:C	50	100	1	0.1411
4:103710663:G:C	50	98	1	0.05065
4:103710835:G:A	50	100	1	0.06572
4:103710870:G:A	50	100	0.99	0.03631
4:103710918:T:C	50	100	0.98	0.01107
4:103711431:C:T	50	100	0.99	0.03813
4:103711485:G:A	50	100	0.95	0.01816
4:103711515:T:G	50	100	1	0.02378
4:103711650:C:A	50	100	1	0.1412
4:103711835:A:T	50	100	1	0.3936
4:103712178:G:A	50	100	1	0.08061
4:103712179:C:T	50	100	1	0.05065
4:103712244:T:C	50	100	1	0.05501
4:103712352:T:C	50	100	1	0.1412
4:103712552:T:A	50	100	1	0.1411
4:103712565:C:A	50	100	0.98	0.03595
4:103712605:A:G	50	100	1	0.1411
4:103712630:C:T	50	98	0.96	0.06046
4:103712767:C:A	50	100	1	0.03159
4:103712811:A:G	50	100	1	0.1416
4:103713018:T:C	50	100	1	0.06046
4:103713023:G:A	50	100	1	0.1412
4:103713039:A:G	50	100	1	0.05501
4:103713085:T:G	50	98	1	0.3943
4:103713222:A:T	50	100	1	0.02106
4:103713358:G:T	50	100	1	0.1412
4:103713376:A:G	50	100	1	0.1412
4:103713400:C:T	50	98	1	0.06191
4:103713431:A:T	50	100	1	0.1418
4:103713828:G:A	50	100	1	0.02142
4:103714067:G:T	50	100	0.97	0.01017
4:103714071:C:G	50	100	1	0.1917
4:103714088:C:T	50	100	1	0.1411
4:103714395:C:T	50	100	1	0.1411
4:103714540:C:A	50	100	0.89	0.01779
4:103714706:A:G	50	100	1	0.1961
4:103714877:C:T	50	100	1	0.3936
4:103714926:T:C	50	100	1	0.01816
4:103714945:T:A	50	100	1	0.1411
4:103715038:C:T	50	100	1	0.06191
4:103715205:G:A	50	100	0.99	0.01779
4:103715252:G:C	50	100	0.98	0.03595
4:103715446:A:G	50	100	1	0.1961
4:103715473:C:A	50	100	0.87	0.01017
4:103716443:C:A	50	100	1	0.1412
4:103716482:A:G	50	100	1	0.05501
4:103717036:G:A	50	100	1	0.03123
4:103717278:A:G	50	100	1	0.3938
4:103717956:C:T	50	100	1	0.03123
4:103718106:T:A	50	100	1	0.0512
4:103718508:G:A	50	100	0.96	0.03595
4:103718517:T:A	50	100	1	0.06009
4:103718840:C:T	50	100	1	0.0532
4:103718885:C:G	50	100	0.96	0.01017
4:103719778:A:G	50	100	1	0.3985
4:103719907:G:C	50	100	0.98	0.03413
4:103719946:G:C	50	98	1	0.398
4:103720707:G:A	50	100	1	0.06009
4:103720763:T:C	50	98	1	0.3976
4:103720924:A:C	50	100	1	0.06009
4:103721306:T:C	50	100	1	0.04412
4:103721468:C:A	50	100	1	0.06173
4:103721484:G:T	50	100	1	0.0236
4:103721567:G:A	50	100	1	0.03086
4:103721639:C:A	49	100	1	0.03086
4:103721973:C:T	50	100	1	0.03086
4:103722127:G:T	50	100	1	0.0236
4:103722639:A:T	50	100	1	0.09132
4:103722640:G:A	50	100	1	0.09096
4:103722828:G:T	50	100	1	0.04085
4:103722867:T:C	50	100	0.99	0.03794
4:103722913:C:T	50	100	1	0.06445
4:103723071:C:T	50	100	1	0.0866
4:103723166:C:T	50	100	0.97	0.04993
4:103723235:C:T	50	100	0.96	0.04375
4:103723293:C:T	49	100	1	0.01779
4:103723314:C:T	50	100	1	0.03105
4:103723351:C:T	50	100	1	0.02778
4:103723386:A:G	50	100	1	0.3974
4:103723439:G:A	49	100	0.89	0.04975
4:103723457:G:A	50	100	1	0.02778
4:103723698:T:C	50	100	1	0.01761
4:103723742:G:T	50	100	1	0.06137
4:103723875:C:T	50	100	1	0.1425
4:103724004:T:C	50	98	1	0.05991
4:103724014:C:T	50	98	1	0.05991
4:103724165:G:A	50	100	1	0.01834
4:103724167:C:A	50	100	1	0.06009
4:103724228:C:T	50	98	0.96	0.04012
4:103724401:A:G	50	98	1	0.06009
4:103725008:A:G	50	100	0.99	0.03922
4:103725132:C:T	50	100	0.99	0.03922
4:103725766:A:G	50	100	0.99	0.03922
4:103726219:A:G	50	100	1	0.06009
4:103726500:G:A	50	100	1	0.1432
4:103727435:C:G	50	100	1	0.06009
4:103727827:G:A	50	100	1	0.03086
4:103727872:A:G	50	100	1	0.02905
4:103728154:C:T	50	100	1	0.03086
4:103728317:G:C	50	100	1	0.03105
4:103728554:A:G	50	100	1	0.05029
4:103729100:A:G	50	100	1	0.05592
4:103729115:G:A	50	100	1	0.09114
4:103729284:G:A	50	100	1	0.1427
4:103729332:T:C	50	100	1	0.08079
4:103729516:G:A	50	100	1	0.09114
4:103729765:G:A	50	100	1	0.06046
4:103730092:A:G	50	100	1	0.01834
4:103730186:A:G	50	100	1	0.06028
4:103730294:G:A	50	100	1	0.06028
4:103730396:A:C	50	100	1	0.3978
4:103730432:A:C	50	100	1	0.03086
4:103730500:G:A	50	100	1	0.01471
4:103730566:G:T	50	100	1	0.06082
4:103730839:C:A	50	100	1	0.02052
4:103731685:G:T	50	100	1	0.06046
4:103731843:T:C	50	100	1	0.06046
4:103731855:A:T	50	100	1	0.04521
4:103732106:C:T	50	100	1	0.03086
4:103732199:G:T	50	100	1	0.0394
4:103732218:A:G	50	100	1	0.04466
4:103732421:C:T	50	100	1	0.03086
4:103732570:G:A	49	100	1	0.05247
4:103732652:T:A	49	100	1	0.01834
4:103732723:C:A	49	89.8	0.82	0.04412
4:103732725:G:A	48	100	0.77	0.01525
4:103732925:A:C	50	100	1	0.01743
4:103732980:A:T	50	100	1	0.0236
4:103733109:T:C	50	100	1	0.0236
4:103733421:C:A	50	100	0.97	0.08842
4:103733542:A:G	50	98	1	0.3976
4:103733570:G:T	50	98	0.94	0.03504
4:103733722:G:C	50	100	0.99	0.01416
4:103733757:G:A	50	100	1	0.02905
4:103733883:C:A	50	100	1	0.03086
4:103733905:A:T	50	100	1	0.03086
4:103734612:C:T	50	100	1	0.02778
4:103735082:C:T	50	100	1	0.06245
4:103735447:G:A	50	100	1	0.08606
4:103735626:C:T	50	100	1	0.05065
4:103735627:G:A	50	100	1	0.03086
4:103735903:A:T	50	100	0.92	0.01089
4:103735913:T:G	50	100	0.98	0.2879
4:103736089:G:T	50	100	1	0.03086
4:103736103:G:A	50	100	1	0.0236
4:103736334:A:C	50	100	0.95	0.01434
4:103736515:G:T	50	100	1	0.02905
4:103736532:A:G	50	100	1	0.03086
4:103736685:T:C	50	100	1	0.03086
4:103737042:C:T	50	100	1	0.0236
4:103737214:T:C	50	100	1	0.03086
4:103737569:C:T	50	100	0.99	0.01834
4:103737843:A:G	50	100	0.99	0.01834
4:103738070:A:G	50	100	1	0.02923
4:103738227:C:T	50	100	1	0.06009
4:103738228:A:T	50	100	1	0.06009
4:103738290:C:A	50	100	0.98	0.06009
4:103738372:C:T	50	100	1	0.04103
4:103738447:C:T	50	100	1	0.3972
4:103738617:A:G	50	98	1	0.06009
4:103739208:C:T	50	100	1	0.1434
4:103739525:C:T	50	100	1	0.08987
4:103739547:C:A	50	100	0.99	0.02033
4:103739731:C:G	50	98	1	0.01471
4:103740723:G:A	50	100	1	0.05901
4:103740985:G:A	50	100	1	0.02832
4:103741018:T:C	50	100	0.96	0.01688
4:103741054:G:A	50	94	0.88	0.0374
4:103741483:A:G	50	100	1	0.05919
4:103741504:A:G	50	100	1	0.05901
4:103741617:A:T	50	100	1	0.05901
4:103741689:A:G	50	100	1	0.01797
4:103741767:A:C	50	100	1	0.05901
4:103741994:A:G	50	100	0.89	0.01598
4:103742072:C:T	50	100	1	0.05901
4:103742297:T:A	50	100	0.99	0.08297
4:103742304:T:C	50	100	1	0.02288
4:103742364:C:T	50	100	0.96	0.02796
4:103742416:A:G	50	100	0.97	0.01834
4:103742475:T:C	50	100	1	0.02796
4:103742487:G:A	50	100	1	0.05901
4:103742584:A:C	50	100	1	0.02269
4:103742952:C:T	50	100	1	0.02832
4:103743055:T:G	50	100	1	0.05901
4:103743613:T:G	50	100	1	0.03903
4:103744161:C:T	50	100	1	0.07462
4:103744261:T:C	50	100	1	0.03867
4:103744294:G:A	50	100	1	0.04031
4:103744581:C:A	50	100	0.98	0.3696
4:103744619:G:A	50	100	1	0.06137
4:103744815:C:T	50	98	0.94	0.04793
4:103745054:T:C	50	100	1	0.02814
4:103745694:C:T	50	100	1	0.02106
4:103745834:T:C	50	100	1	0.02814
4:103746119:C:T	50	100	0.99	0.3125
4:103746368:C:T	50	100	0.98	0.47
4:103746490:T:G	50	80	0.96	0.4346
4:103746590:C:T	50	100	0.99	0.3126
4:103746599:C:T	50	100	0.99	0.3128
4:103747487:A:G	50	100	1	0.02088
4:103747505:G:T	50	100	1	0.08479
4:103748360:A:G	50	100	1	0.3112
4:103748501:C:G	50	100	1	0.3112
4:103748654:G:A	50	100	1	0.0236
4:103748846:G:A	50	100	1	0.3123
4:103748984:A:G	50	100	1	0.3112
4:103749220:C:A	50	100	1	0.08043
4:103749225:G:T	50	100	1	0.01816
4:103749549:A:G	50	100	1	0.01779
4:103749888:G:A	50	100	1	0.03922
4:103749910:A:G	50	100	1	0.1852
4:103750014:C:T	50	100	1	0.01779
4:103750191:A:G	50	100	1	0.3114
4:103750325:A:G	50	98	1	0.01943
4:103750585:C:G	50	100	0.98	0.04303
4:103750824:C:A	50	100	0.99	0.08097
4:103751123:G:A	50	100	1	0.1848
4:103751190:C:G	50	98	0.99	0.3756
4:103751249:A:C	50	100	0.93	0.02505
4:103752175:T:A	50	100	1	0.08043
4:103752211:A:G	50	98	1	0.3809
4:103753123:G:A	50	100	1	0.146
4:103753131:G:C	50	100	1	0.0285
4:103753144:C:T	50	100	0.86	0.01725
4:103753409:G:T	50	100	1	0.01761
4:103754041:C:T	50	100	1	0.02052
4:103754144:C:G	50	100	0.99	0.3097
4:103754355:G:A	50	100	1	0.3794
4:103755906:A:C	50	100	1	0.01761
4:103756037:T:C	50	100	0.99	0.01743
4:103756322:G:A	50	100	1	0.3139
4:103756399:A:G	50	100	1	0.03994
4:103756599:A:G	50	100	1	0.382
4:103756963:A:T	50	98	0.93	0.05501
4:103757018:C:T	50	100	1	0.1861
4:103757206:G:A	50	100	1	0.3146
4:103757212:A:G	50	100	0.95	0.02487
4:103757579:C:G	50	100	1	0.3139
4:103757643:C:T	50	100	0.9	0.01235
4:103757691:T:G	50	100	0.9	0.01761
4:103758278:C:T	50	100	1	0.08533
4:103758374:A:G	50	100	1	0.1863
4:103758722:A:G	50	100	1	0.2943
4:103759195:C:T	50	100	0.94	0.03849
4:103759230:G:A	50	100	1	0.3126
4:103759492:T:C	50	100	1	0.01525
4:103759781:G:C	50	100	1	0.38
4:103760022:A:G	50	100	1	0.01761
4:103760130:A:G	50	100	1	0.1465
4:103760342:T:C	50	100	1	0.02941
4:103760344:G:C	50	100	1	0.02941
4:103760958:G:A	50	100	1	0.08061
4:103761033:C:T	50	100	1	0.282
4:103762104:T:C	50	100	1	0.1465
4:103762231:T:C	50	100	1	0.3148
4:103762304:G:T	50	100	1	0.352
4:103762317:G:T	50	100	1	0.06118
4:103762360:T:C	50	100	1	0.03994
4:103762746:T:C	50	100	1	0.01743
4:103762782:C:A	50	98	0.94	0.0561
4:103763064:C:T	50	100	1	0.02941
4:103763303:T:A	50	100	0.95	0.02324
4:103763849:T:C	50	100	1	0.01761
4:103764628:C:T	50	100	1	0.1465
4:103764753:T:G	50	100	1	0.3128
4:103765128:T:C	50	100	1	0.08134
4:103766255:G:A	50	100	0.89	0.02614
4:103766329:T:G	50	100	1	0.01561
4:103766429:T:C	50	100	1	0.3135
4:103768095:A:T	50	100	1	0.1089
4:103768251:A:G	50	100	1	0.3729
4:103768408:T:C	50	100	1	0.06118
4:103768434:C:A	50	100	1	0.08533
4:103768879:G:T	50	100	1	0.02324
4:103768891:T:C	50	100	1	0.3609
4:103769160:A:G	50	100	1	0.03758
4:103769228:G:T	50	100	0.9	0.01761
4:103769499:G:A	50	100	0.99	0.3887
4:103771828:A:C	50	100	1	0.3137
4:103772022:T:C	50	100	0.92	0.02487
4:103772373:T:A	50	100	1	0.08533
4:103772374:A:G	50	100	1	0.08533
4:103773020:T:A	50	100	1	0.03994
4:103773928:T:C	50	100	1	0.03758
4:103773967:T:C	50	100	1	0.08515
4:103774274:C:T	50	100	1	0.08134
4:103774763:G:A	50	100	1	0.315
4:103775107:T:A	50	100	1	0.01761
4:103775317:A:C	50	100	1	0.03758
4:103776453:G:T	50	100	0.9	0.01743
4:103776587:T:A	50	100	1	0.06463
4:103776608:G:A	50	100	1	0.3148
4:103776725:T:C	50	100	1	0.03758
4:103776769:C:T	50	100	1	0.3609
4:103777685:G:A	50	100	1	0.02324
4:103777893:T:G	50	100	0.93	0.02179
4:103777935:A:G	50	100	1	0.2947
4:103778332:G:C	50	100	1	0.1463
4:103778686:T:C	50	100	1	0.03994
4:103778751:G:A	50	98	0.92	0.02651
4:103778921:C:T	50	100	1	0.03758
4:103779102:T:G	50	100	1	0.3137
4:103779551:A:T	50	100	1	0.03994
4:103780522:G:A	50	100	1	0.3172
4:103780661:A:C	50	100	0.99	0.313
4:103781232:G:T	50	100	0.93	0.01852
4:103781348:T:C	50	100	1	0.08515
4:103781544:C:T	50	100	1	0.08134
4:103781588:G:A	50	100	1	0.03758
4:103781806:C:T	50	100	1	0.01525
4:103782015:A:G	50	100	0.99	0.1532
4:103782242:G:T	50	100	0.99	0.3057
4:103782430:C:T	50	100	1	0.06082
4:103782441:T:A	50	100	1	0.07752
4:103782496:T:G	50	100	0.88	0.02524
4:103783615:G:C	50	100	0.98	0.0138
4:103784151:T:C	50	100	0.99	0.05683
4:103784581:A:G	50	100	0.98	0.08914
4:103784892:T:C	50	100	0.98	0.04031
4:103785305:T:C	50	100	1	0.04611
4:103785566:G:A	50	100	1	0.08896
4:103785677:G:A	50	100	0.98	0.4132
4:103785757:A:G	50	98	0.98	0.2337
4:103786297:A:G	50	98	0.99	0.2032
4:103786348:A:G	50	100	1	0.01743
4:103786732:A:G	50	100	0.96	0.02052
4:103787361:C:T	50	100	1	0.08951
4:103787528:C:T	50	100	1	0.08951
4:103787585:C:G	50	100	1	0.08951
4:103787676:T:G	50	100	1	0.03958
4:103787840:T:C	50	100	1	0.0374
4:103788009:G:A	50	100	0.95	0.01924
4:103788103:G:A	50	100	1	0.03086
4:103788905:A:G	50	100	1	0.08533
4:103790069:T:C	50	100	1	0.08351
4:103790076:G:A	50	100	1	0.08351
4:103790358:T:C	50	100	1	0.0374
4:103790370:T:C	50	100	1	0.4103
4:103790554:C:T	50	100	1	0.0463
4:103791083:C:T	49	100	1	0.02996
4:103791337:A:G	50	100	0.99	0.4136
4:103791434:T:C	50	100	0.98	0.02052
4:103791660:G:A	50	100	1	0.08388
4:103791943:G:A	50	100	1	0.0463
4:103792251:A:G	50	100	1	0.09023
4:103792448:C:T	50	100	1	0.01489
4:103792453:G:C	50	100	0.99	0.01452
4:103792652:A:C	50	98	0.98	0.04212
4:103792781:G:A	50	100	0.99	0.01452
4:103793015:A:G	50	100	0.99	0.03758
4:103793174:T:C	50	100	0.98	0.02052
4:103793194:T:C	50	100	1	0.09005
4:103793278:C:A	50	100	1	0.2035
4:103793304:A:T	50	100	1	0.01489
4:103793743:G:A	50	100	0.97	0.09005
4:103794008:T:C	50	98	0.92	0.02542
4:103794079:A:G	50	100	0.99	0.2033
4:103794082:G:A	50	100	1	0.04339
4:103794144:T:C	50	100	0.94	0.05592
4:103794746:T:C	50	100	1	0.4296
4:103794853:T:C	50	100	1	0.0915
4:103794957:G:A	50	100	1	0.4101
4:103795056:G:A	50	100	1	0.09005
4:103795309:T:A	49	100	1	0.0276
4:103795755:T:C	50	100	1	0.4134
4:103796175:T:C	50	100	1	0.2331
4:103796318:C:A	49	100	1	0.03758
4:103797540:G:C	50	100	1	0.1756
4:103797812:G:C	50	100	1	0.09132
4:103797881:C:T	50	90	0.99	0.4824
4:103798102:T:C	50	100	1	0.09168
4:103798344:A:G	50	100	1	0.2179
4:103798936:A:C	50	100	1	0.4139
4:103798960:C:T	50	100	1	0.03086
4:103799034:C:G	50	100	1	0.04593
4:103799073:T:C	50	100	1	0.1964
4:103799338:T:G	50	100	1	0.1961
4:103799721:G:A	50	100	1	0.09005
4:103800230:G:C	50	100	1	0.03086
4:103800241:C:T	50	100	1	0.2876
4:103800591:T:A	50	100	1	0.3653
4:103800600:G:A	50	100	0.96	0.06845
4:103800721:A:C	50	100	1	0.01507
4:103800905:A:C	50	100	1	0.1866
4:103800998:T:C	50	100	1	0.4141
4:103801056:C:T	50	100	1	0.02996
4:103801819:G:A	50	100	0.98	0.02052
4:103802392:A:C	50	100	1	0.1156
4:103802624:A:T	50	100	1	0.2177
4:103802662:G:A	50	100	1	0.03086
4:103802715:A:G	50	100	0.99	0.01452
4:103802718:A:G	50	100	1	0.4139
4:103802994:T:C	50	100	1	0.1959
4:103802999:T:C	50	100	1	0.04593
4:103803119:A:G	50	100	1	0.04593
4:103803931:G:A	50	100	1	0.1093
4:103804258:T:C	50	100	1	0.4134
4:103804423:A:G	49	100	1	0.299
4:103804634:T:C	50	100	1	0.01489
4:103805432:C:T	50	100	1	0.03758
4:103805648:A:G	50	100	1	0.06845
4:103805849:C:T	50	98	1	0.2865
4:103805945:C:T	50	100	1	0.2179
4:103805964:A:T	50	100	0.99	0.01452
4:103806197:G:A	50	100	0.99	0.01271
4:103806353:T:C	50	100	1	0.1093
4:103806423:G:C	50	94	0.97	0.08787
4:103806438:A:C	50	100	1	0.0915
4:103807127:T:C	50	100	1	0.0915
4:103807251:G:T	50	100	1	0.219
4:103808153:G:A	50	100	1	0.09005
4:103808725:T:A	50	100	1	0.03086
4:103809243:C:T	50	100	1	0.4141
4:103809440:C:T	50	100	1	0.0345
4:103809646:T:C	50	100	1	0.1868
4:103809958:T:C	50	100	1	0.02142
4:103810128:G:A	50	100	1	0.4139
4:103810240:A:T	50	100	1	0.4139
4:103810251:G:T	50	100	1	0.4139
4:103810266:G:A	50	100	1	0.02397
4:103810342:T:C	50	100	1	0.2019
4:103810388:C:T	50	100	1	0.02959
4:103810509:C:A	50	100	1	0.04938
4:103811191:T:A	50	100	1	0.4139
4:103811857:A:G	50	100	1	0.07099
4:103811874:T:G	50	100	1	0.07099
4:103812208:A:G	50	100	1	0.1872
4:103812372:T:C	50	100	0.99	0.01924
4:103812416:C:G	50	100	1	0.2021
4:103812503:T:C	50	100	1	0.187
4:103812575:A:G	50	100	1	0.01471
4:103812610:T:A	50	100	1	0.218
4:103812686:T:C	50	98	1	0.4139
4:103813020:G:A	50	100	1	0.06826
4:103813106:T:C	50	100	1	0.08515
4:103813281:T:C	50	100	1	0.09132
4:103813346:A:G	50	100	1	0.1093
4:103813425:G:C	50	100	1	0.4139
4:103813429:A:G	50	100	1	0.226
4:103813629:G:A	50	100	1	0.4107
4:103813715:T:A	50	100	1	0.2023
4:103814429:C:T	50	100	1	0.1166
4:103814467:A:G	50	100	1	0.2035
4:103814718:C:T	50	100	1	0.1093
4:103815226:G:A	50	100	1	0.1095
4:103815493:T:C	50	100	1	0.01489
4:103815646:C:A	50	100	1	0.06826
4:103815647:G:A	50	100	1	0.4139
4:103815978:A:G	50	100	1	0.1095
4:103816102:A:G	50	100	0.95	0.09622
4:103816256:C:T	50	100	1	0.05211
4:103816543:G:A	50	100	1	0.1959
4:103816756:C:A	50	100	1	0.2033
4:103816910:A:G	50	100	0.99	0.01452
4:103817056:G:A	50	100	1	0.0374
4:103817244:G:A	43	100	1	0.09096
4:103817325:T:G	48	97.9	0.98	0.02106
4:103817423:C:T	49	100	0.99	0.01416
4:103817443:G:A	46	89.1	0.63	0.02142
4:103817594:G:A	50	100	1	0.06845
4:103817714:C:T	48	97.9	1	0.2191
4:103817876:T:C	34	76.5	0.99	0.193
4:103818115:C:A	47	95.7	1	0.1095
4:103818200:C:T	47	95.7	1	0.08951
4:103818323:C:T	50	100	1	0.08932
4:103819338:A:C	50	98	0.94	0.108
4:103819417:T:C	50	100	1	0.05211
4:103819495:A:G	50	100	1	0.4145
4:103819539:C:T	50	100	1	0.1095
4:103819603:C:T	50	100	1	0.03105
4:103819911:T:C	50	100	1	0.4145
4:103819917:C:T	50	100	1	0.01561
4:103820158:G:A	50	100	1	0.0374
4:103820233:C:T	50	100	1	0.08424
4:103820661:T:C	50	100	1	0.2889
4:103820765:G:A	50	100	1	0.1932
4:103820848:A:G	50	100	1	0.02397
4:103821063:G:A	50	98	1	0.01253
4:103821791:A:G	50	100	1	0.02397
4:103822378:T:C	50	100	1	0.07607
4:103822494:G:C	50	100	1	0.01489
4:103822639:C:T	50	100	0.99	0.0906
4:103823578:C:T	37	100	1	0.03105
4:103823631:T:C	50	100	0.97	0.07117
4:103823840:G:A	50	100	1	0.1098
4:103823892:G:A	50	100	1	0.02033
4:103824290:A:T	50	100	0.93	0.04684
4:103824636:T:C	50	100	1	0.1182
4:103824686:C:G	48	100	1	0.02052
4:103824846:A:C	50	100	1	0.01344
4:103824850:A:G	50	100	0.92	0.03105
4:103825790:T:C	50	100	1	0.04448
4:103825816:G:A	50	100	1	0.04448
4:103825829:G:A	50	100	0.98	0.03105
4:103825991:G:C	50	100	1	0.07589
4:103826545:G:A	50	100	1	0.0443
4:103826588:C:T	50	100	1	0.4109
4:103826649:T:C	50	100	1	0.01834
4:103826874:C:T	49	98	0.99	0.2725
4:103827122:A:C	50	100	1	0.1097
4:103827431:C:G	50	100	1	0.04412
4:103827657:T:C	50	100	1	0.01816
4:103827682:C:T	50	100	0.99	0.2731
4:103827709:C:T	50	100	0.99	0.2725
4:103827915:C:T	50	100	1	0.4141
4:103827920:C:T	50	100	1	0.4147
4:103828156:A:G	49	93.9	0.99	0.1932
4:103828186:C:T	49	77.6	0.99	0.2725
4:103828203:T:A	50	100	1	0.0118
4:103828718:G:T	50	100	0.98	0.05229
4:103828806:G:T	50	100	0.99	0.1932
4:103828811:A:C	50	100	1	0.09205
4:103828966:G:A	50	100	0.99	0.3411
4:103829273:T:C	50	100	0.98	0.05229
4:103829399:C:G	50	100	0.99	0.1935
4:103829407:C:A	50	100	1	0.4145
4:103829424:G:T	50	100	1	0.09205
4:103829507:T:A	49	100	1	0.01888
4:103829525:T:G	48	100	1	0.0443
4:103829571:T:C	50	100	1	0.01344
4:103829827:T:C	50	90	1	0.3092
4:103829946:T:C	50	100	0.97	0.01198
4:103830437:T:C	50	100	1	0.3092
4:103831180:G:A	50	100	1	0.1934
4:103831344:T:C	50	100	1	0.09205
4:103831346:G:A	50	94	1	0.04448
4:103831446:G:T	50	100	1	0.4109
4:103831466:G:A	50	100	0.98	0.05283
4:103831830:C:T	50	98	1	0.1963
4:103831929:C:T	50	100	1	0.0443
4:103832004:C:T	50	100	1	0.2723
4:103832237:G:C	50	100	1	0.4152
4:103832301:C:A	50	100	0.98	0.01416
4:103832466:C:T	50	100	1	0.3092
4:103832493:G:A	50	100	1	0.1935
4:103832674:G:A	50	100	1	0.4283
4:103833250:T:A	50	100	1	0.02306
4:103833302:G:A	50	100	1	0.1095
4:103833616:C:T	50	100	0.97	0.02469
4:103834244:G:A	50	100	1	0.02015
4:103834429:G:A	50	100	1	0.05356
4:103834506:C:G	49	100	1	0.1097
4:103834614:C:T	48	91.7	1	0.09205
4:103834677:G:A	44	97.7	1	0.05265
4:103834730:A:G	49	95.9	1	0.2584
4:103834888:C:G	50	100	1	0.04757
4:103835005:C:A	50	90	0.99	0.09241
4:103836036:T:C	50	100	1	0.1409
4:103836256:A:G	50	100	1	0.2582
4:103836334:G:A	50	100	1	0.1937
4:103836752:G:A	50	100	1	0.04757
4:103837231:G:C	50	100	1	0.0118
4:103837421:A:G	50	100	1	0.01725
4:103837506:C:T	50	100	1	0.0443
4:103837587:C:T	50	100	1	0.0443
4:103837655:C:T	49	100	1	0.05792
4:103837675:G:A	48	100	1	0.1915
4:103837726:A:G	46	87	1	0.2718
4:103837747:A:C	50	88	0.97	0.1329
4:103837748:A:C	50	98	0.72	0.02778
4:103837751:C:A	45	86.7	0.87	0.0423
4:103837771:A:T	50	92	1	0.1934
4:103838979:A:G	50	100	1	0.02288
4:103839076:G:A	50	100	1	0.02288
4:103839241:C:T	50	100	1	0.01852
4:103839648:A:C	50	100	1	0.1097
4:103839885:G:C	50	100	1	0.3092
4:103839927:T:C	50	98	0.98	0.04139
4:103840294:A:G	50	100	1	0.2585
4:103840348:G:A	50	100	1	0.04702
4:103840373:A:G	50	100	1	0.4277
4:103840751:C:G	50	100	1	0.3095
4:103840830:T:C	50	100	1	0.4277
4:103841031:A:G	50	100	1	0.06845
4:103841156:A:T	50	100	1	0.4276
4:103841482:C:T	50	100	1	0.03123
4:103841700:C:T	50	98	0.96	0.04031
4:103842205:A:T	50	100	0.98	0.01561
4:103842500:T:G	50	100	1	0.01943
4:103842597:G:A	50	100	1	0.09495
4:103842755:A:G	50	100	1	0.4112
4:103842792:G:A	50	100	1	0.2725
4:103842919:T:G	50	100	1	0.2721
4:103843312:G:A	50	100	1	0.01162
4:103843451:C:A	50	100	1	0.02033
4:103843578:T:A	50	100	1	0.1944
4:103843601:T:G	50	100	1	0.1944
4:103843748:A:C	50	94	1	0.03413
4:103844839:A:T	50	100	1	0.03123
4:103844984:A:G	50	100	1	0.272
4:103845100:G:C	50	100	1	0.03105
4:103845148:A:G	50	100	1	0.07099
4:103845691:T:C	50	100	1	0.03068
4:103845829:G:A	50	100	1	0.3057
4:103846405:C:T	50	100	1	0.4099
4:103846419:A:T	50	100	1	0.1418
4:103846667:C:T	50	100	1	0.03105
4:103847444:C:T	50	100	1	0.01344
4:103847522:G:A	50	100	1	0.01561
4:103847568:C:T	50	100	1	0.1233
4:103847595:T:C	50	100	1	0.01561
4:103847761:C:T	50	100	1	0.4172
4:103847973:T:C	50	100	1	0.3057
4:103848050:G:A	50	100	1	0.05683
4:103848210:G:A	50	100	0.9	0.02015
4:103848383:T:C	50	100	1	0.04339
4:103848457:A:G	50	100	1	0.3066
4:103848563:A:C	50	100	1	0.01561
4:103848647:G:A	50	100	1	0.01561
4:103848703:G:A	50	100	1	0.4143
4:103848802:A:G	50	100	1	0.04339
4:103849162:T:C	50	100	1	0.1634
4:103849323:G:T	50	100	1	0.411
4:103849404:G:A	50	100	1	0.1233
4:103849496:T:G	50	100	1	0.4149
4:103849952:G:A	50	100	1	0.1068
4:103850096:A:G	50	100	1	0.07208
4:103850170:C:T	50	100	1	0.1418
4:103850261:A:G	50	100	1	0.01162
4:103850382:T:A	50	100	1	0.4138
4:103850773:G:C	50	100	1	0.4134
4:103851426:C:A	50	100	1	0.03105
4:103851670:G:C	50	100	1	0.03141
4:103852054:T:C	50	100	1	0.01834
4:103852438:C:T	50	100	1	0.01979
4:103852458:T:C	50	100	1	0.01943
4:103852536:A:G	50	100	1	0.431
4:103852680:T:A	50	100	0.94	0.1683
4:103853164:T:C	50	100	1	0.04448
4:103853574:T:G	50	100	0.72	0.01943
4:103853864:C:T	50	100	1	0.4168
4:103854004:A:G	50	100	0.96	0.09659
4:103854051:A:T	50	100	1	0.4301
4:103854183:C:T	50	100	1	0.04448
4:103854319:T:C	50	100	1	0.01743
4:103854734:G:A	50	100	1	0.04357
4:103854842:G:T	50	100	1	0.05084
4:103854918:A:G	50	100	1	0.4753
4:103855508:A:G	50	100	1	0.01943
4:103856308:C:T	50	100	1	0.05955
4:103856508:C:G	50	96	0.78	0.0659
4:103856717:A:C	50	100	1	0.01344
4:103856728:T:C	50	100	1	0.05955
4:103856975:A:C	50	100	0.77	0.02306
4:103857448:C:T	50	100	1	0.1367
4:103857791:G:A	50	100	1	0.1367
4:103857868:T:C	50	98	1	0.05247
4:103857977:C:T	50	100	1	0.04484
4:103858474:A:G	50	100	1	0.04484
4:103858477:A:T	50	100	1	0.01943
4:103858493:G:A	50	100	1	0.4305
4:103858559:G:A	50	100	1	0.01943
4:103858754:A:T	50	100	1	0.0158
4:103858771:A:C	50	100	1	0.4303
4:103858929:C:A	50	98	0.93	0.08188
4:103858931:A:C	50	84	0.9	0.2179
4:103858933:A:C	48	89.6	0.76	0.06554
4:103858937:A:G	50	86	0.94	0.3457
4:103858939:A:G	50	84	0.94	0.4405
4:103859043:C:T	50	100	0.99	0.2727
4:103859466:G:T	50	100	0.89	0.05084
4:103859950:C:G	50	100	1	0.1046
4:103860196:A:G	50	98	0.99	0.3533
4:103860240:C:A	50	94	0.96	0.04212
4:103860362:A:G	50	100	0.99	0.2723
4:103860576:C:T	50	100	1	0.01344
4:103860594:T:A	50	100	1	0.01834
4:103860922:G:T	50	100	1	0.01834
4:103862139:G:A	50	100	1	0.01344
4:103862216:T:C	50	100	1	0.01743
4:103862448:C:G	50	100	1	0.02996
4:103863318:G:C	50	100	1	0.1643
4:103864376:G:C	50	100	1	0.04303
4:103864768:T:G	50	100	1	0.3426
4:103864897:C:A	50	100	1	0.08479
4:103865029:C:T	50	100	1	0.1621
4:103865522:T:C	50	100	1	0.04176
4:103866107:C:T	50	100	1	0.1698
4:103866228:G:T	50	100	1	0.04285
4:103866249:C:T	50	100	1	0.177
4:103866990:T:C	50	100	1	0.04012
4:103867255:C:T	50	100	1	0.0846
4:103867857:T:G	50	100	0.99	0.04303
4:103867920:C:T	50	100	1	0.07625
4:103868121:T:C	50	100	1	0.07643
4:103868305:A:T	50	96	0.96	0.244
4:103868550:T:C	50	96	0.96	0.3735
4:103868665:C:A	50	100	1	0.03486
4:103869635:G:T	50	100	1	0.07789
4:103869816:C:G	50	100	0.99	0.1516
4:103870076:G:C	49	91.8	1	0.02324
4:103870255:G:A	50	100	1	0.1193
4:103870837:A:G	50	100	0.99	0.04339
4:103871114:C:T	50	100	1	0.1627
4:103871299:C:T	50	100	1	0.3424
4:103871319:T:C	50	100	1	0.1284
4:103871430:C:T	50	100	0.94	0.05628
4:103871434:G:A	50	100	1	0.01743
4:103871931:A:G	50	100	1	0.01362
4:103872008:A:G	50	98	0.98	0.4408
4:103872028:T:C	50	100	1	0.04339
4:103872098:T:C	50	100	0.97	0.04339
4:103872385:T:A	50	100	1	0.08243
4:103872520:C:T	50	100	1	0.1284
4:103873272:T:C	50	98	0.99	0.1447
4:103873675:G:A	50	100	1	0.04466
4:103874338:A:G	50	100	1	0.04321
4:103874714:C:T	50	100	1	0.05065
4:103875151:C:A	50	100	1	0.01743
4:103875740:A:G	50	100	0.92	0.01017
4:103875929:A:C	50	100	1	0.04339
4:103876068:T:A	50	100	1	0.0138
4:103876455:C:T	50	100	1	0.05955
4:103876748:T:C	50	100	1	0.1344
4:103877133:C:G	50	100	1	0.08515
4:103877282:G:T	50	100	0.99	0.05719
4:103877606:A:T	50	100	0.99	0.05719
4:103877730:C:G	50	96	0.98	0.4394
4:103877743:A:G	50	98	0.98	0.05901
4:103877830:A:C	50	100	1	0.08406
4:103878384:G:A	50	100	1	0.0138
4:103878421:C:T	50	100	1	0.2584
4:103878453:T:G	50	100	1	0.01743
4:103878679:A:C	50	100	1	0.0138
4:103879431:G:T	50	100	1	0.0472
4:103880237:T:A	50	100	1	0.07062
4:103880270:C:T	50	100	1	0.01743
4:103880282:C:T	50	96	0.96	0.1879
4:103880354:G:A	50	100	0.99	0.05737
4:103881174:G:C	50	100	1	0.2507
4:103881373:A:T	50	100	1	0.2513
4:103881602:A:G	50	100	0.78	0.01852
4:103881714:C:T	50	100	0.97	0.02869
4:103882139:T:G	50	98	0.95	0.05301
4:103882172:T:G	50	96	0.92	0.2513
4:103882194:G:C	50	100	1	0.01307
4:103882394:T:C	50	96	0.86	0.0463
4:103882455:T:A	50	100	0.87	0.03595
4:103882482:A:G	50	100	0.84	0.01162
4:103882668:G:C	50	84	0.8	0.1449
4:103882778:A:G	50	100	0.89	0.02179
4:103882796:G:C	50	88	0.81	0.3181
4:103882854:G:A	50	80	0.85	0.3264
4:103882899:G:A	50	86	0.82	0.309
4:103883837:C:A	50	100	1	0.4484
4:103884022:G:A	50	100	1	0.4484
4:103884449:A:G	50	100	1	0.02052
4:103884755:T:A	50	100	0.99	0.01743
4:103884840:T:C	50	100	1	0.4379
4:103884865:A:C	50	100	1	0.02106
4:103884979:G:A	50	100	0.97	0.01852
4:103885042:G:T	50	100	0.93	0.06137
4:103885336:G:A	50	100	1	0.01489
4:103885346:G:A	50	100	1	0.4267
4:103885355:T:G	50	100	1	0.2611
4:103885449:G:A	50	100	1	0.4259
4:103885671:C:T	50	100	1	0.4377
4:103886001:G:A	50	100	1	0.4263
4:103886760:G:A	50	100	1	0.4263
4:103886870:G:A	50	100	1	0.01598
4:103887008:A:G	50	100	1	0.4263
4:103887150:C:T	50	100	1	0.01525
4:103887234:T:C	50	100	1	0.01489
4:103887679:A:G	50	100	1	0.01489
4:103887860:A:C	50	100	1	0.01598
4:103888043:C:T	50	100	0.87	0.01416
4:103888808:T:C	50	100	0.98	0.1353
4:103888825:A:G	50	100	1	0.01598
4:103889191:A:G	50	100	0.87	0.01434
4:103889207:G:A	50	100	1	0.02106
4:103889717:G:T	49	100	1	0.4261
4:103889891:T:C	50	100	1	0.4261
4:103890072:G:A	50	100	0.93	0.04085
4:103890109:T:C	49	100	0.99	0.1516
4:103890304:G:C	50	100	0.99	0.1563
4:103890346:A:G	50	100	0.99	0.1353
4:103890472:G:A	50	100	1	0.4263
4:103891200:A:C	50	100	1	0.03704
4:103891592:A:G	50	100	1	0.0305
4:103891807:A:G	50	100	1	0.4265
4:103892245:T:A	50	100	1	0.4263
4:103892494:T:G	50	100	1	0.01561
4:103893063:T:C	50	100	0.99	0.1516
4:103893480:A:G	50	100	1	0.01144
4:103893969:G:A	50	98	0.91	0.04412
4:103894196:T:C	50	100	1	0.01598
4:103894780:C:T	50	100	1	0.4261
4:103895034:G:T	50	98	1	0.01089
4:103895080:C:T	50	100	1	0.4259
4:103895412:C:T	50	100	1	0.01489
4:103895679:G:A	50	100	0.99	0.1345
4:103895753:C:A	50	100	1	0.4257
4:103895769:A:G	50	100	1	0.4072
4:103895962:A:C	50	100	1	0.0207
4:103896000:G:A	50	100	1	0.03722
4:103896068:T:C	50	100	1	0.01489
4:103896529:G:C	50	100	1	0.4199
4:103896784:C:T	50	100	1	0.02106
4:103897009:C:G	50	100	1	0.03558
4:103897129:A:C	50	100	1	0.4259
4:103897292:T:A	50	100	1	0.4259
4:103897316:C:T	50	100	1	0.3021
4:103897885:G:A	50	100	1	0.02487
4:103897899:T:C	50	100	1	0.4072
4:103898051:C:T	50	100	1	0.4259
4:103898277:T:C	50	100	0.99	0.4072
4:103898582:T:G	50	100	1	0.407
4:103898787:C:G	50	100	1	0.03704
4:103899044:C:T	50	100	1	0.0138
4:103899218:T:A	50	100	1	0.4072
4:103899608:G:T	50	100	1	0.4257
4:103899680:C:T	50	100	1	0.02106
4:103899996:C:T	50	100	1	0.0138
4:103900345:C:G	50	100	1	0.0207
4:103900400:C:T	50	100	1	0.01471
4:103900433:T:C	50	100	1	0.01471
4:103900700:T:C	50	100	1	0.4325
4:103900878:T:C	50	100	1	0.01107
4:103901276:A:G	50	98	1	0.4323
4:103901370:C:A	50	100	1	0.1512
4:103901418:C:T	50	100	1	0.4323
4:103901482:A:T	50	100	1	0.2609
4:103901483:C:T	50	100	1	0.4326
4:103902201:A:G	50	100	1	0.0138
4:103902843:A:C	50	100	1	0.4145
4:103903354:A:G	50	100	1	0.4134
4:103903373:T:A	50	100	1	0.04357
4:103903450:C:A	50	100	1	0.4134
4:103903493:G:A	50	100	1	0.01471
4:103903790:C:T	50	100	1	0.01144
4:103904103:C:A	50	100	1	0.1532
4:103904176:G:T	50	98	1	0.3934
4:103904211:T:C	50	100	1	0.06845
4:103904863:T:C	50	100	1	0.06845
4:103904867:T:A	50	98	1	0.06863
4:103905352:C:A	50	100	1	0.1511
4:103905411:G:A	50	100	0.74	0.01162
4:103905516:T:C	50	100	0.98	0.02033
4:103905893:T:C	50	100	1	0.1512
4:103905985:C:A	50	100	1	0.02487
4:103906181:C:T	50	100	1	0.01107
4:103906669:T:A	50	100	0.94	0.01489
4:103906691:A:T	50	100	0.99	0.1349
4:103906715:C:A	50	100	0.98	0.01471
4:103906747:A:C	50	100	0.92	0.02106
4:103907051:T:G	50	98	0.75	0.05846
4:103907147:C:T	50	100	1	0.06845
4:103907451:C:T	50	100	1	0.06863
4:103907820:C:A	50	100	1	0.01616
4:103908023:A:C	50	100	1	0.01144
4:103908061:A:G	50	100	1	0.4132
4:103908416:C:G	50	100	1	0.3733
4:103908873:T:G	50	100	1	0.4149
4:103909100:G:A	50	100	1	0.01452
4:103909105:T:C	50	100	1	0.02088
4:103909428:G:C	50	100	1	0.01144
4:103909567:A:G	50	100	0.91	0.1852
4:103909643:T:A	50	100	1	0.4337
4:103909951:T:C	50	100	1	0.04993
4:103910410:C:A	50	100	1	0.4341
4:103910448:T:C	50	100	1	0.03704
4:103910614:A:G	50	100	1	0.392
4:103910743:C:T	50	100	0.98	0.02033
4:103910872:C:T	50	98	0.91	0.04466
4:103911120:A:G	50	100	1	0.01144
4:103911221:A:G	50	100	1	0.3391
4:103911648:C:T	50	100	0.98	0.01089
4:103911652:C:T	50	98	1	0.4281
4:103912451:T:C	50	100	1	0.4154
4:103912595:G:A	50	100	1	0.2614
4:103912758:G:C	50	100	1	0.1349
4:103912836:C:T	50	100	1	0.1532
4:103913193:A:G	50	100	1	0.1351
4:103913266:A:C	50	100	1	0.4119
4:103913391:C:T	50	100	1	0.3916
4:103914249:C:T	50	100	1	0.4326
4:103914429:G:A	50	100	1	0.3727
4:103915169:A:T	50	100	1	0.4354
4:103915263:T:A	50	100	1	0.01598
4:103915358:A:G	50	100	1	0.0118
4:103915781:G:T	50	100	1	0.4354
4:103916126:T:G	50	100	1	0.01107
4:103916468:C:A	50	100	0.83	0.02941
4:103916565:G:A	50	100	1	0.1349
4:103916890:T:G	50	100	1	0.3727
4:103916987:G:A	50	100	1	0.01452
4:103917040:G:A	50	100	1	0.4375
4:103917617:A:G	50	100	1	0.319
4:103917631:G:A	50	100	1	0.4379
4:103917959:G:T	50	100	1	0.1509
4:103918155:T:C	50	100	0.99	0.1525
4:103918239:A:G	50	100	1	0.03704
4:103918396:T:G	50	100	1	0.03704
4:103918701:C:T	50	100	1	0.4377
4:103918967:G:A	50	100	1	0.03704
4:103919038:A:G	50	100	1	0.2611
4:103919561:C:T	50	100	1	0.01471
4:103919706:A:G	50	100	1	0.4375
4:103919730:G:A	50	100	1	0.2625
4:103919783:C:A	50	100	1	0.01598
4:103919965:T:A	50	100	1	0.02106
4:103921041:C:G	50	100	1	0.4172
4:103921176:T:A	50	100	0.83	0.01961
4:103921203:C:A	50	100	0.98	0.02015
4:103921443:T:C	50	100	0.99	0.1525
4:103921505:A:T	49	93.9	0.98	0.4107
4:103921641:A:G	50	100	0.98	0.02015
4:103922002:C:T	50	100	1	0.02106
4:103922756:T:G	50	100	1	0.03704
4:103922887:T:C	50	100	0.98	0.02033
4:103922983:C:T	50	100	0.99	0.1525
4:103923428:T:C	50	100	1	0.2602
4:103924493:G:A	50	100	1	0.01471
4:103924904:G:A	50	100	1	0.01525
4:103925239:C:T	50	98	0.83	0.0167
4:103925350:C:T	50	100	0.98	0.02033
4:103925526:C:T	50	100	1	0.02106
4:103925547:G:A	50	100	1	0.1509
4:103925633:T:G	50	100	0.99	0.4172
4:103925656:T:G	50	100	0.99	0.4188
4:103925877:C:T	50	100	1	0.0207
4:103926152:G:A	50	100	1	0.01126
4:103926364:C:T	50	100	0.99	0.4174
4:103926449:T:C	50	100	1	0.02505
4:103926879:T:C	50	100	1	0.2475
4:103926921:C:T	50	100	1	0.02106
4:103926983:T:C	50	100	1	0.01126
4:103927576:G:A	50	100	1	0.2607
4:103927834:T:C	50	100	1	0.01126
4:103928132:T:C	50	100	1	0.01598
4:103928411:T:A	50	100	1	0.01452
4:103928428:A:G	50	100	1	0.0138
4:103928549:G:A	50	100	1	0.0207
4:103928628:G:A	50	100	1	0.01452
4:103928639:C:T	50	100	1	0.01471
4:103929012:C:A	50	100	0.99	0.4893
4:103929290:A:G	50	100	0.99	0.4134
4:103929475:A:G	50	100	0.99	0.4423
4:103929643:A:C	50	100	1	0.01452
4:103929884:A:G	50	100	0.99	0.4423
4:103930141:C:T	50	100	1	0.01452
4:103930405:T:C	50	100	0.99	0.1511
4:103930445:T:C	50	100	1	0.0138
4:103930854:G:A	50	100	1	0.02106
4:103931281:T:C	50	100	1	0.01452
4:103931504:A:C	50	100	1	0.2607
4:103931701:G:A	50	100	1	0.1494
4:103932086:C:T	50	98	0.84	0.01235
4:103932516:C:A	50	100	1	0.01543
4:103933088:A:G	50	100	1	0.01471
4:103933447:G:A	50	100	1	0.01471
4:103933552:G:A	50	100	1	0.1496
4:103934397:C:T	50	98	0.91	0.05392
4:103934452:C:T	50	100	1	0.0158
4:103935427:T:C	50	98	0.92	0.04466
4:103935976:C:A	50	100	1	0.01616
4:103936522:C:T	50	100	1	0.02179
4:103936623:T:C	50	100	1	0.01216
4:103936654:C:T	50	100	0.97	0.04412
4:103936884:C:A	50	100	1	0.1491
4:103936933:C:T	50	100	1	0.02179
4:103936962:C:T	50	100	1	0.01598
4:103937020:C:A	49	100	1	0.2593
4:103937070:A:C	50	98	1	0.217
4:103937261:A:T	50	100	1	0.04412
4:103937283:C:T	50	100	1	0.01216
4:103937402:C:A	50	100	1	0.01598
4:103937485:C:T	50	100	0.99	0.4149
4:103937719:G:A	50	100	1	0.01126
4:103938156:G:A	50	100	0.98	0.02197
4:103938344:C:T	50	100	1	0.02505
4:103938512:C:A	50	100	1	0.1491
4:103938835:G:C	50	100	0.88	0.01634
4:103938862:C:T	50	100	0.97	0.01997
4:103938888:T:C	50	100	1	0.01126
4:103939547:G:A	50	100	1	0.2435
4:103940787:A:T	50	100	0.88	0.02669
4:103941656:A:G	50	100	1	0.244
4:103941783:C:T	50	98	1	0.01089
4:103942543:T:G	50	100	0.91	0.01543
4:103942639:G:A	50	100	1	0.02179
4:103942978:G:T	50	98	0.99	0.2629
4:103943634:C:T	50	100	1	0.1518
4:103943810:A:T	50	100	1	0.03903
4:103944466:T:C	50	100	1	0.0138
4:103944584:A:G	50	98	0.98	0.2598
4:103944798:C:T	50	100	0.76	0.0118
4:103944848:C:T	50	100	1	0.01452
4:103944884:G:T	50	98	0.98	0.2596
4:103944885:C:T	50	98	0.98	0.2596
4:103944985:T:A	50	98	0.92	0.04357
4:103945117:T:G	50	98	0.81	0.01289
4:103945932:G:T	50	100	1	0.0216
4:103946041:T:A	50	100	1	0.1483
4:103946088:C:T	50	100	1	0.02614
4:103946395:A:G	50	100	0.99	0.02451
4:103946420:C:A	50	100	1	0.01598
4:103946485:G:A	50	98	0.91	0.04339
4:103946595:T:G	50	100	0.98	0.02596
4:103946667:A:T	50	100	0.98	0.1412
4:103946852:T:G	50	98	0.98	0.1427
4:103946868:C:T	50	90	0.96	0.2558
4:103947113:G:A	50	94	0.94	0.2507
4:103947470:C:T	50	98	0.91	0.05138
4:103947475:C:T	50	98	0.95	0.0305
4:103947532:A:G	50	100	0.98	0.04067
4:103947709:C:T	50	84	0.88	0.4125
4:103948560:C:T	50	100	0.86	0.03922
4:103948618:T:C	50	90	0.9	0.3854
4:103948622:T:C	50	88	0.91	0.3838
4:103948625:A:G	50	88	0.91	0.3931
4:103948858:G:A	50	100	0.99	0.01616
4:103948886:C:T	50	98	0.92	0.04412
4:103948908:G:C	50	100	0.81	0.01398
4:103949021:G:A	50	90	0.9	0.398
4:103949399:C:T	50	94	0.96	0.4214
4:103949503:T:G	43	93	0.9	0.02869
4:103949533:G:A	49	93.9	0.97	0.02542
4:103949662:T:C	50	98	0.96	0.3707
4:103949728:T:G	50	100	0.98	0.01271
4:103949737:C:T	50	100	0.98	0.02524
4:103949772:G:A	50	100	0.81	0.01398
4:103949942:A:T	50	98	0.96	0.3735
4:103950134:C:T	50	98	0.98	0.4
4:103950579:G:A	50	98	0.98	0.4991
4:103950590:C:A	50	98	0.98	0.368
4:103950725:G:C	50	98	0.98	0.3912
4:103950814:T:C	50	100	1	0.02215
4:103950815:G:A	50	100	1	0.01725
4:103951314:G:A	50	98	0.98	0.3656
4:103951405:G:A	50	100	1	0.0236
4:103951599:A:G	50	100	1	0.01725
4:103952597:C:T	50	100	1	0.3851
4:103952599:T:A	50	100	1	0.01216
4:103952638:A:G	50	100	1	0.0236
4:103952780:G:T	50	100	1	0.0236
4:103953054:T:C	50	100	1	0.3851
4:103953109:G:A	50	100	1	0.4099
4:103953359:A:C	50	100	0.99	0.4109
4:103953603:T:A	50	100	1	0.01725
4:103953723:C:T	50	100	0.99	0.4996
4:103953878:A:T	50	100	0.96	0.05047
4:103954183:A:G	50	100	1	0.3903
4:103954364:T:C	50	98	1	0.3666
4:103954763:C:A	50	100	1	0.06917
4:103954977:T:A	50	100	1	0.01216
4:103955208:C:G	50	100	1	0.3666
4:103955291:A:G	50	100	1	0.0236
4:103955458:T:C	50	100	1	0.01525
4:103955763:G:T	50	100	1	0.4023
4:103956194:G:T	50	100	1	0.01216
4:103956939:C:T	50	100	0.96	0.04611
4:103956945:C:T	49	100	1	0.04212
4:103957095:A:T	47	97.9	0.8	0.02378
4:103957343:C:T	50	100	0.87	0.01471
4:103957517:T:G	50	98	0.98	0.1002
4:103957704:A:G	50	100	1	0.3259
4:103958079:A:G	50	100	1	0.02814
4:103958169:C:T	50	100	0.96	0.02814
4:103958475:T:C	50	98	1	0.04212
4:103958971:G:A	50	100	1	0.06917
4:103959184:C:A	50	100	1	0.3671
4:103960193:C:T	50	100	0.92	0.01489
4:103960247:T:C	50	100	1	0.01707
4:103960314:A:G	50	100	1	0.3673
4:103960421:A:T	50	94	0.92	0.2649
4:103960424:T:A	50	88	0.8	0.2898
4:103960427:T:A	50	98	0.98	0.07462
4:103960668:C:T	50	100	0.97	0.09277
4:103961124:G:C	50	100	0.98	0.01126
4:103961282:T:C	50	100	1	0.4031
4:103962070:A:T	50	100	1	0.3755
4:103962078:T:G	50	100	1	0.3753
4:103962674:G:A	50	100	0.87	0.01253
4:103963172:C:T	50	100	1	0.01688
4:103963338:C:T	50	100	1	0.368
4:103963785:G:A	50	100	0.98	0.2253
4:103963814:A:G	50	100	1	0.3747
4:103964510:T:G	50	100	1	0.01398
4:103964600:A:G	50	100	0.98	0.376
4:103965269:G:A	50	100	0.99	0.3749
4:103965379:C:G	50	100	0.99	0.3747
4:103965673:G:A	50	100	1	0.01525
4:103966196:T:C	50	100	0.96	0.02015
4:103966292:G:T	50	100	0.99	0.3749
4:103966318:G:A	50	100	0.99	0.4112
4:103966515:G:A	50	100	0.98	0.1017
4:103966751:C:G	50	100	0.95	0.03177
4:103966916:C:T	49	98	0.86	0.01598
4:103967764:C:T	50	100	1	0.01707
4:103967853:G:C	50	100	0.82	0.01634
4:103968144:T:C	50	100	0.99	0.02524
4:103968486:T:C	50	98	0.98	0.3833
4:103969341:A:C	50	100	0.99	0.3253
4:103969709:G:A	50	98	1	0.3253
4:103970076:T:C	50	100	1	0.4769
4:103970142:A:C	50	100	1	0.3359
4:103970632:A:T	50	98	0.7	0.01924
4:103971198:T:C	50	100	0.99	0.3359
4:103971230:T:C	50	100	0.99	0.02977
4:103971545:G:C	50	90	1	0.3253
4:103971633:G:A	50	100	1	0.3696
4:103971654:A:T	50	100	1	0.01289
4:103971659:C:T	50	100	1	0.01743
4:103972170:A:G	50	100	1	0.05701
4:103972250:G:T	50	98	0.98	0.04902
4:103972457:T:C	50	100	1	0.01743
4:103974083:A:G	50	100	1	0.03304
4:103974323:A:G	50	100	0.9	0.02505
4:103974342:G:A	50	98	1	0.4789
4:103974475:T:C	50	100	1	0.01289
4:103975172:T:G	50	100	1	0.01289
4:103976013:A:C	50	100	1	0.01743
4:103976124:T:G	50	100	1	0.3263
4:103976297:C:T	50	100	1	0.05592
4:103976555:G:A	50	100	1	0.01017
4:103976783:G:A	50	100	0.92	0.02306
4:103977479:C:T	50	100	0.98	0.472
4:103977564:A:G	50	100	0.99	0.478
4:103977759:A:G	50	100	0.98	0.3273
4:103978275:T:G	50	100	1	0.01198
4:103978492:T:C	50	100	1	0.2086
4:103979051:C:T	50	100	1	0.4316
4:103979865:G:A	50	100	0.99	0.1926
4:103980937:G:C	50	98	0.96	0.05229
4:103981318:G:T	50	100	1	0.2992
4:103981635:G:A	50	100	1	0.2992
4:103982289:A:C	50	100	1	0.07153
4:103982380:T:C	50	98	1	0.2981
4:103982722:A:G	50	100	1	0.4317
4:103983126:C:A	50	100	1	0.4259
4:103983209:T:C	50	100	1	0.01035
4:103983585:G:A	50	100	1	0.05719
4:103983608:G:A	50	100	1	0.2099
4:103983852:T:A	50	100	1	0.04866
4:103983939:A:T	50	100	1	0.01017
4:103984077:T:C	50	100	1	0.01235
4:103984119:C:T	50	100	1	0.03413
4:103984324:G:T	50	100	1	0.4257
4:103984682:A:G	50	100	1	0.07226
4:103984975:G:A	50	100	1	0.2164
4:103985304:C:T	50	100	0.99	0.04303
4:103986117:A:G	50	100	1	0.07226
4:103986529:G:A	50	100	0.92	0.03431
4:103986718:T:C	50	100	1	0.4332
4:103986738:G:T	50	98	0.97	0.1271
4:103986749:T:A	50	98	0.94	0.065
4:103986872:C:T	50	100	1	0.01017
4:103987011:G:T	50	100	0.98	0.01271
4:103987155:C:A	50	100	0.99	0.04793
4:103987930:G:A	50	100	1	0.4332
4:103988048:T:C	50	100	1	0.07208
4:103988329:G:A	50	100	1	0.433
4:103988702:A:G	50	100	1	0.07153
4:103988873:T:G	50	100	1	0.01017
4:103988903:T:C	50	100	1	0.07153
4:103989107:G:A	50	100	1	0.2987
4:103989462:T:C	50	100	1	0.2081
4:103989657:C:A	50	92	0.8	0.1621
4:103989807:C:T	50	100	1	0.01017
4:103990055:G:A	50	100	1	0.2081
4:103990134:C:T	50	98	0.9	0.0492
4:103990291:G:A	50	100	1	0.01017
4:103990308:T:G	50	100	1	0.2079
4:103990388:G:T	50	100	1	0.4317
4:103990663:A:G	50	100	0.96	0.05519
4:103990685:A:G	50	100	0.99	0.3606
4:103990873:C:T	50	100	0.95	0.04956
4:103991050:G:A	50	100	0.99	0.4328
4:103991798:C:T	50	100	0.95	0.0492
4:103992507:C:T	50	100	1	0.07135
4:103992743:G:A	50	100	1	0.07135
4:103992822:T:G	50	100	0.99	0.3595
4:103992888:A:C	50	100	1	0.207
4:103993193:C:T	50	100	0.92	0.02687
4:103994046:C:T	50	100	0.99	0.3589
4:103994524:A:G	50	100	0.99	0.4321
4:103994873:G:A	50	100	0.97	0.02033
4:103994920:A:C	49	100	0.99	0.07879
4:103995528:A:G	50	100	1	0.2077
4:103995600:A:G	50	100	0.99	0.07153
4:103995668:A:T	50	100	0.99	0.4319
4:103996241:C:T	50	100	0.91	0.03032
4:103997086:G:A	50	96	0.94	0.2126
4:103997684:G:A	50	100	0.94	0.03649
4:103997725:C:A	50	98	0.98	0.0167
4:103997952:A:C	50	84	0.81	0.2117
4:103998240:T:C	50	100	0.98	0.1714
4:103998317:T:A	50	100	1	0.01107
4:103999322:G:T	50	100	0.97	0.07752
4:103999915:A:G	50	100	0.99	0.02397
4:104000495:G:A	50	100	1	0.02415
4:104000824:T:C	50	100	0.98	0.1703
4:104001251:T:A	50	100	0.98	0.1872
4:104001495:G:A	50	96	0.83	0.07426
4:104002234:G:C	50	100	0.86	0.02415
4:104002587:C:A	50	100	0.96	0.02542
4:104002682:C:T	50	100	0.94	0.01017
4:104002805:C:T	50	100	0.96	0.1643
4:104003139:G:A	50	96	0.63	0.01434
4:104003440:A:C	50	100	0.99	0.2131
4:104003699:T:C	50	100	0.99	0.1601
4:104003842:A:T	50	100	0.98	0.1601
4:104004280:T:C	50	100	0.99	0.2128
4:104004812:C:T	50	100	0.99	0.161
4:104005225:G:A	50	100	0.98	0.01325
4:104007225:A:G	50	98	0.93	0.01761
4:104007755:T:C	50	100	0.72	0.01471
4:104007994:G:T	50	100	0.72	0.01471
4:104008235:T:C	50	100	0.96	0.1135
4:104008374:T:G	50	96	0.88	0.0305
4:104008413:A:G	50	100	0.7	0.01471
4:104008452:A:G	49	100	0.82	0.0276
4:104008517:G:A	49	98	0.71	0.04357
4:104008735:C:T	50	100	0.92	0.1091
4:104009134:T:C	50	100	0.87	0.1302
4:104009382:A:C	50	96	0.81	0.07117
4:104009395:T:G	49	95.9	0.79	0.06536
4:104009402:A:T	49	95.9	0.76	0.06481
4:104009446:A:G	50	100	0.9	0.1267
4:104009571:C:T	50	100	0.76	0.0256
4:104009880:G:T	50	98	0.9	0.05955
4:104009936:T:C	50	84	0.81	0.356
4:104009974:C:T	50	98	0.92	0.02487
4:104010066:A:G	50	98	0.89	0.01107
4:104010300:C:T	50	88	0.81	0.134
4:104010343:G:A	50	92	0.76	0.09096
4:104010534:C:T	50	100	0.89	0.01561
4:104010586:G:A	50	100	0.87	0.06663
4:104010754:G:T	50	100	0.96	0.01398
4:104011140:G:A	50	100	0.98	0.3756
4:104011362:G:A	50	100	0.97	0.1756
4:104011956:A:G	50	100	0.98	0.3522
4:104012596:A:C	50	100	0.98	0.1547
4:104013472:A:G	50	100	0.99	0.3718
4:104013690:C:T	50	100	1	0.01344
4:104014834:A:G	50	100	0.74	0.05084
4:104014864:C:T	50	100	1	0.02269
4:104015601:C:T	50	100	1	0.01253
4:104015901:C:A	50	100	1	0.02524
4:104016154:A:G	50	100	0.91	0.03359
4:104016347:C:T	50	100	0.93	0.01961
4:104018051:A:G	50	100	1	0.2663
4:104018075:A:G	50	100	1	0.2344
4:104019855:G:A	50	100	1	0.2623
4:104020029:G:A	50	100	1	0.08079
4:104020129:T:C	50	100	0.84	0.01598
4:104020760:C:T	50	100	0.99	0.3355
4:104021004:C:T	50	100	0.99	0.3568
4:104021836:A:G	50	100	1	0.2347
4:104022335:A:G	50	100	0.98	0.01325
4:104022629:T:A	50	100	0.98	0.01271
4:104023460:C:T	50	100	0.95	0.01688
4:104023541:G:A	50	100	0.99	0.3381
4:104023736:A:G	50	100	0.99	0.3566
4:104023943:C:T	50	100	1	0.08079
4:104024082:A:T	50	100	1	0.321
4:104024621:G:A	50	100	1	0.0256
4:104025194:G:A	50	100	1	0.0118
4:104025364:G:A	50	100	1	0.3742
4:104025534:A:G	50	100	1	0.2571
4:104025643:G:A	50	100	1	0.2571
4:104025805:A:G	50	100	1	0.01707
4:104026127:C:T	50	100	1	0.0118
4:104026268:G:T	50	100	1	0.3214
4:104026317:C:A	50	100	1	0.3408
4:104026318:A:G	50	100	0.91	0.01452
4:104026456:A:C	50	100	1	0.05628
4:104026511:C:G	50	100	1	0.3408
4:104028339:G:A	50	100	1	0.3738
4:104028383:G:C	50	100	1	0.2347
4:104028449:G:A	50	98	0.97	0.1481
4:104028801:G:A	50	100	1	0.02233
4:104029477:G:T	50	100	1	0.2573
4:104029692:C:T	50	100	1	0.3736
4:104030079:T:C	50	100	1	0.2349
4:104030227:T:C	50	100	1	0.2349
4:104030649:T:A	50	100	1	0.02233
4:104030920:A:G	50	100	1	0.272
4:104031183:A:G	50	100	0.98	0.04194
4:104031197:A:T	50	100	0.98	0.04194
4:104031300:T:G	50	98	1	0.3243
4:104031351:A:G	49	100	1	0.3733
4:104031373:A:G	50	98	1	0.2573
4:104032259:T:G	50	100	1	0.0118
4:104032319:A:T	50	100	1	0.3244
4:104032416:C:T	50	100	0.99	0.01543
4:104032652:T:C	50	100	0.94	0.01289
4:104032794:T:C	50	100	1	0.3722
4:104034027:T:G	50	100	1	0.01471
4:104034033:T:C	50	100	1	0.02578
4:104034801:G:T	50	100	1	0.3208
4:104035051:G:T	50	100	1	0.3212
4:104035961:T:C	50	100	1	0.01344
4:104036061:G:T	50	100	1	0.01198
4:104036233:G:C	50	100	1	0.01707
4:104036630:C:T	48	100	0.96	0.04212
4:104036653:A:G	50	100	1	0.3722
4:104036930:C:T	50	100	1	0.02142
4:104037553:T:C	50	100	1	0.03722
4:104038000:G:C	50	100	1	0.0118
4:104038005:T:C	50	100	1	0.372
4:104038923:G:A	50	100	1	0.0118
4:104039176:T:G	50	100	1	0.3224
4:104039179:A:C	50	100	1	0.02215
4:104039227:T:G	50	100	1	0.2721
4:104039452:A:G	50	100	1	0.01471
4:104039756:G:T	50	100	1	0.3733
4:104039928:T:C	50	100	1	0.02251
4:104040030:C:G	50	100	1	0.02578
4:104040087:T:C	50	100	1	0.0118
4:104040098:C:A	50	100	1	0.321
4:104040297:C:A	50	100	1	0.01144
4:104040300:T:C	50	100	1	0.01707
4:104040473:C:T	50	100	1	0.2573
4:104041082:C:A	50	100	1	0.01289
4:104041519:G:C	50	100	1	0.3724
4:104041882:G:A	50	100	1	0.0817
4:104041982:G:A	50	100	1	0.3453
4:104042155:T:A	50	100	1	0.03722
4:104042304:T:G	50	100	1	0.02905
4:104042452:T:C	50	100	1	0.3724
4:104042470:T:G	50	100	1	0.02723
4:104042588:C:T	50	100	1	0.3292
4:104042666:T:G	50	98	0.97	0.0236
4:104042807:T:C	50	100	1	0.3217
4:104043193:G:T	50	100	1	0.05592
4:104044132:A:G	50	100	1	0.01289
4:104044147:A:G	50	100	1	0.0532
4:104044288:G:T	50	100	1	0.3849
4:104044397:C:T	50	100	1	0.01289
4:104044428:G:A	50	100	1	0.2879
4:104044451:A:T	50	100	1	0.02197
4:104044512:C:T	50	100	1	0.2879
4:104045683:G:A	50	100	1	0.2881
4:104045788:C:T	50	100	1	0.02251
4:104046184:C:T	50	100	0.99	0.01162
4:104046490:T:C	50	100	0.82	0.06046
4:104046612:A:G	50	100	1	0.01325
4:104046705:T:G	50	100	1	0.01198
4:104046782:C:G	50	100	1	0.01344
4:104047240:T:C	50	100	1	0.01344
4:104047276:T:C	50	100	1	0.2291
4:104047693:T:C	50	100	1	0.02142
4:104048095:T:C	50	100	1	0.3281
4:104048273:G:T	50	100	1	0.2349
4:104048274:C:T	50	100	1	0.2351
4:104048871:C:T	50	100	1	0.0118
4:104048990:C:G	50	100	0.97	0.08442
4:104049315:A:G	50	100	1	0.1472
4:104049590:A:G	50	100	0.96	0.01489
4:104049648:T:C	50	100	1	0.01344
4:104049672:G:A	50	100	1	0.3199
4:104050373:C:T	50	100	1	0.3199
4:104050506:T:C	50	100	0.86	0.06137
4:104050868:G:A	50	100	1	0.02251
4:104050900:C:T	50	100	1	0.2355
4:104050960:A:G	50	100	0.97	0.0846
4:104052039:G:C	50	100	0.96	0.07571
4:104052153:A:C	50	100	1	0.3212
4:104052903:T:G	50	100	1	0.02251
4:104053314:C:G	50	100	1	0.2389
4:104054373:A:G	50	100	1	0.3851
4:104054581:A:G	50	100	1	0.2589
4:104054631:G:T	50	100	0.85	0.01107
4:104055115:A:G	50	100	1	0.01906
4:104055800:G:A	50	100	1	0.2938
4:104056166:G:A	50	100	0.99	0.01126
4:104056874:T:C	50	98	0.99	0.3241
4:104056952:G:A	50	100	0.84	0.01561
4:104058783:A:C	50	100	1	0.2894
4:104059673:C:T	50	100	1	0.3128
4:104060575:G:A	50	100	1	0.3125
4:104060670:C:T	50	100	1	0.01344
4:104061309:G:A	50	100	1	0.01561
4:104062726:G:C	50	100	0.96	0.04684
4:104062775:A:T	50	100	1	0.01943
4:104063005:A:T	50	100	0.84	0.01561
4:104064009:T:G	50	100	1	0.24
4:104064789:G:C	50	98	0.79	0.03431
4:104064960:A:T	50	100	0.99	0.2397
4:104066261:A:G	50	100	0.97	0.02288
4:104067117:A:G	50	100	1	0.3186
4:104068227:T:C	50	100	1	0.3179
4:104068461:C:T	50	100	1	0.3172
4:104068718:C:T	50	100	1	0.01525
4:104068814:T:C	50	100	1	0.01652
4:104068917:C:T	50	100	1	0.01652
4:104069332:A:G	50	100	1	0.0118
4:104069615:G:A	50	98	0.99	0.02306
4:104069908:C:A	50	100	1	0.0138
4:104070076:A:C	50	100	1	0.02596
4:104070099:C:T	50	100	1	0.01071
4:104070112:G:A	50	100	1	0.01017
4:104070182:C:T	50	100	1	0.01525
4:104070287:C:T	50	96	0.98	0.3163
4:104070399:G:A	50	100	1	0.01017
4:104070607:A:G	50	100	1	0.01634
4:104071175:A:T	50	100	1	0.2329
4:104071760:G:A	50	100	1	0.2389
4:104072443:C:A	50	100	1	0.2387
4:104072523:A:G	50	100	1	0.0118
4:104072760:G:A	50	100	1	0.3658
4:104072905:G:A	50	100	0.96	0.01707
4:104073097:A:G	50	100	1	0.0118
4:104073467:G:C	50	100	1	0.2387
4:104074150:T:C	50	100	1	0.2387
4:104074183:G:A	50	100	1	0.05501
4:104074336:G:A	50	100	1	0.01071
4:104074459:A:G	50	100	1	0.2393
4:104074833:T:C	50	100	0.99	0.03976
4:104074999:A:G	50	100	1	0.3184
4:104075266:T:C	50	100	1	0.01071
4:104075307:A:G	50	100	1	0.08007
4:104075310:T:C	50	100	1	0.08043
4:104075571:T:C	47	100	0.89	0.01035
4:104076086:C:T	50	100	1	0.01235
4:104076119:T:C	50	100	1	0.3671
4:104076715:C:T	50	100	1	0.3776
4:104076848:G:A	50	98	1	0.2382
4:104077595:C:T	50	100	1	0.01688
4:104079836:T:C	50	100	1	0.3675
4:104080126:G:A	50	100	0.99	0.2386
4:104080317:A:G	50	100	1	0.01543
4:104080458:C:G	50	100	1	0.3183
4:104080867:C:T	50	98	0.94	0.01888
4:104081068:G:T	50	100	1	0.01652
4:104081538:G:T	50	100	1	0.01071
4:104081956:C:T	50	100	1	0.236
4:104083416:C:T	49	100	1	0.2351
4:104083504:C:T	50	98	1	0.2351
4:104084058:G:T	50	98	1	0.2357
4:104084415:T:C	50	100	1	0.3528
4:104084441:A:G	50	100	0.96	0.02905
4:104084590:T:C	50	100	1	0.3103
4:104085072:C:T	50	98	1	0.01198
4:104085193:C:T	50	100	1	0.01071
4:104085194:G:A	49	100	1	0.02905
4:104085789:G:C	50	100	1	0.01652
4:104086324:G:A	50	100	1	0.2357
4:104086507:T:C	50	100	1	0.01852
4:104086516:G:A	50	100	0.92	0.01089
4:104087466:G:T	50	100	1	0.2346
4:104088061:C:A	50	100	1	0.01616
4:104088560:G:C	50	100	0.95	0.01924
4:104088676:A:C	50	100	1	0.2333
4:104089697:C:T	50	100	0.98	0.3126
4:104089736:C:T	50	94	0.98	0.2373
4:104090012:C:A	50	98	0.99	0.2489
4:104090375:G:A	50	100	1	0.01253
4:104091553:G:T	50	100	1	0.03341
4:104091838:A:G	50	100	1	0.01344
4:104092723:T:C	50	100	1	0.02215
4:104092823:C:A	50	100	1	0.2533
4:104093245:C:A	50	100	1	0.2554
4:104093742:T:C	50	100	1	0.2789
4:104093793:G:A	50	100	1	0.02197
4:104094120:C:A	50	100	1	0.06046
4:104094883:A:G	50	100	1	0.06046
4:104095115:T:C	50	100	1	0.01634
4:104095430:C:A	50	100	1	0.01561
4:104095534:C:T	50	100	0.96	0.02578
4:104096158:C:T	50	100	1	0.2778
4:104097420:G:T	50	98	0.98	0.07625
4:104097715:C:A	50	100	1	0.2556
4:104097719:C:G	50	100	1	0.2556
4:104099611:C:T	50	100	1	0.2504
4:104099898:C:T	50	100	1	0.01707
4:104099906:C:A	50	100	1	0.03159
4:104100062:A:T	50	100	1	0.01561
4:104100487:T:A	50	100	1	0.2504
4:104100610:A:G	50	100	1	0.04975
4:104100930:C:T	50	100	1	0.2504
4:104102636:A:T	50	100	1	0.2778
4:104102798:A:G	50	100	1	0.1156
4:104103475:A:G	50	100	1	0.01053
4:104103491:T:C	50	100	0.99	0.2505
4:104103667:G:T	50	100	0.99	0.06391
4:104104703:C:A	50	100	1	0.2507
4:104104839:T:C	50	100	1	0.2493
4:104105075:A:G	50	100	1	0.02179
4:104105468:G:A	50	100	1	0.01561
4:104107015:A:T	50	100	1	0.04176
4:104107260:G:T	50	100	0.93	0.0256
4:104107331:C:T	50	100	1	0.01289
4:104107774:T:A	50	100	1	0.01289
4:104107976:T:C	50	100	1	0.01198
4:104108128:T:C	50	100	1	0.01561
4:104108208:A:G	50	100	1	0.01616
4:104108334:C:G	50	100	1	0.2493
4:104109620:T:A	50	100	1	0.04194
4:104110254:A:G	50	100	1	0.01652
4:104110759:T:G	50	100	1	0.02179
4:104111420:A:T	50	100	1	0.2505
4:104111549:C:T	50	100	1	0.09749
4:104111893:T:C	50	100	1	0.1089
4:104112649:C:T	50	100	0.99	0.0325
4:104113150:G:A	50	100	1	0.04539
4:104114139:G:T	50	100	1	0.01561
4:104114326:G:A	50	100	1	0.2505
4:104114473:G:T	50	100	1	0.02923
4:104115375:A:G	50	100	1	0.02778
4:104115434:A:G	50	100	1	0.2533
4:104115766:T:A	50	100	1	0.02106
4:104116572:A:T	50	100	1	0.2533
4:104116887:G:A	50	100	0.99	0.1501
4:104117032:C:A	50	100	1	0.01561
4:104117068:T:G	50	100	1	0.01561
4:104117420:A:T	50	100	0.89	0.05047
4:104117601:A:G	50	100	1	0.02124
4:104118036:C:T	50	100	1	0.2954
4:104118503:A:G	50	100	1	0.01688
4:104118893:G:A	50	100	1	0.03994
4:104119361:G:A	50	98	1	0.01289
4:104119879:T:C	50	100	1	0.01561
4:104119880:G:T	50	100	1	0.01561
4:104119989:C:A	50	98	1	0.2505
4:104120411:G:A	50	100	1	0.2193
4:104120486:T:G	50	100	1	0.01652
4:104121835:T:C	49	83.7	0.97	0.3384
4:104121837:T:C	49	89.8	0.97	0.3818
4:104121839:T:C	50	88	0.99	0.4272
4:104121841:C:T	50	94	0.95	0.1683
4:104121872:G:A	50	98	1	0.2533
4:104121911:A:C	50	100	1	0.02179
4:104121949:T:C	50	98	1	0.2533
4:104122051:A:G	50	100	1	0.02578
4:104122969:T:C	50	100	1	0.02179
4:104123053:G:A	50	100	1	0.2533
4:104123119:G:A	50	100	1	0.1799
4:104123858:G:A	50	100	1	0.03195
4:104124071:A:T	50	100	0.99	0.2505
4:104124360:T:C	50	100	1	0.01561
4:104124642:G:C	50	100	1	0.02088
4:104124675:A:T	50	100	1	0.01561
4:104125716:A:T	50	100	1	0.3301
4:104127075:T:G	50	100	1	0.01561
4:104128046:A:C	50	100	1	0.2505
4:104128423:G:A	50	100	1	0.01289
4:104129225:C:T	50	100	1	0.2484
4:104129482:T:C	50	100	1	0.2504
4:104129820:A:G	49	100	1	0.01561
4:104130083:C:T	50	100	1	0.02578
4:104130274:C:T	50	100	1	0.02197
4:104130341:G:C	50	98	0.76	0.02542
4:104130447:T:C	50	100	1	0.04194
4:104130602:C:A	50	100	1	0.01561
4:104130891:T:C	50	100	1	0.02124
4:104130990:A:G	50	100	1	0.2527
4:104131233:C:T	50	100	1	0.2504
4:104131431:A:T	50	100	1	0.01289
4:104131951:G:A	50	98	1	0.01471
4:104132004:A:C	50	100	1	0.2511
4:104132234:A:T	50	100	1	0.04176
4:104132545:C:G	50	98	1	0.2502
4:104132581:A:C	50	100	1	0.01289
4:104132592:G:T	50	100	1	0.01779
4:104132856:T:C	50	100	0.99	0.2522
4:104133189:A:G	50	100	0.98	0.104
4:104133383:A:G	50	96	0.98	0.3669
4:104133571:C:A	50	100	1	0.01616
4:104133831:G:T	50	98	0.99	0.4582
4:104134095:T:A	50	100	0.98	0.3401
4:104134164:C:T	50	98	0.98	0.02288
4:104134165:A:G	50	98	0.98	0.02288
4:104134267:C:T	49	95.9	0.99	0.3381
4:104134489:G:A	50	98	0.99	0.128
4:104134557:T:C	50	100	0.87	0.01107
4:104134745:C:T	50	100	1	0.05501
4:104134912:T:A	50	100	0.98	0.01198
4:104135076:C:T	50	100	1	0.1289
4:104135129:T:C	50	100	1	0.1287
4:104135389:T:A	50	100	1	0.2714
4:104135561:A:G	50	100	1	0.01652
4:104135718:T:C	50	100	1	0.01634
4:104135764:A:G	50	100	1	0.4838
4:104135928:C:T	50	100	1	0.3549
4:104136077:T:G	50	100	1	0.01634
4:104136464:C:T	50	100	1	0.2729
4:104136655:G:T	50	100	1	0.4316
4:104136671:C:T	50	100	1	0.05501
4:104136764:G:T	50	100	0.88	0.01525
4:104136786:T:G	50	100	0.99	0.1926
4:104136932:T:C	50	98	1	0.4537
4:104136996:T:C	50	98	1	0.4537
4:104137124:T:C	50	100	1	0.01652
4:104137222:G:A	50	100	1	0.4838
4:104137400:C:T	50	100	0.84	0.01144
4:104137830:G:T	50	100	1	0.4835
4:104137912:C:T	50	98	1	0.1271
4:104138084:C:A	50	100	1	0.3566
4:104138277:T:C	50	100	0.98	0.01053
4:104138644:T:C	50	100	1	0.2567
4:104138822:A:C	50	100	1	0.0167
4:104139032:C:A	50	100	1	0.1271
4:104139172:G:C	50	100	1	0.02633
4:104139367:T:C	50	100	1	0.4633
4:104139904:G:T	50	100	1	0.4837
4:104140149:T:C	50	100	1	0.4697
4:104140173:C:T	50	100	1	0.01616
4:104140494:A:C	49	100	0.99	0.02614
4:104141182:C:T	50	100	1	0.3549
4:104141205:T:C	50	100	1	0.2729
4:104141357:C:T	50	100	1	0.4319
4:104141618:G:T	50	100	0.99	0.0305
4:104141839:C:T	50	100	1	0.4831
4:104142155:A:T	50	100	0.98	0.02596
4:104142173:G:A	50	100	0.97	0.02596
4:104142258:T:G	50	100	1	0.3564
4:104142271:C:T	50	100	1	0.4833
4:104142340:C:A	50	100	1	0.1265
4:104142444:A:G	50	100	1	0.2647
4:104142662:A:G	50	100	1	0.0167
4:104143532:T:C	48	97.9	1	0.4906
4:104143861:A:C	50	98	1	0.1284
4:104144361:A:G	50	100	1	0.04684
4:104144665:A:C	50	100	0.91	0.01979
4:104144726:G:A	50	100	1	0.01126
4:104144923:G:A	50	100	1	0.01107
4:104145001:A:C	50	100	0.99	0.1616
4:104145039:C:A	50	100	0.99	0.3548
4:104145703:T:G	50	100	0.9	0.03105
4:104145809:T:C	50	100	0.9	0.01997
4:104145866:T:A	50	100	1	0.01126
4:104145921:T:C	50	100	1	0.1265
4:104146036:A:C	50	100	0.97	0.1365
4:104146086:G:T	50	100	1	0.01126
4:104146497:C:A	50	100	1	0.03068
4:104146707:C:T	50	100	1	0.01053
4:104146911:T:A	50	100	1	0.1304
4:104146943:A:G	50	100	1	0.01053
4:104146992:C:A	50	100	1	0.01053
4:104147066:G:T	50	100	0.85	0.01235
4:104147282:A:T	50	100	1	0.01053
4:104147301:C:G	50	100	1	0.01053
4:104147415:C:T	50	100	1	0.02015
4:104147422:A:G	50	100	0.99	0.4737
4:104147529:C:T	50	100	1	0.01053
4:104147726:T:C	50	100	0.99	0.06245
4:104147922:C:T	50	100	1	0.01053
4:104148034:T:C	50	100	1	0.01053
4:104148872:T:C	50	100	0.99	0.3025
4:104149149:T:A	50	100	1	0.1302
4:104149189:A:G	50	100	1	0.01053
4:104151524:A:C	50	100	1	0.1284
4:104151693:T:C	50	100	1	0.01053
4:104151706:G:A	50	100	0.99	0.05338
4:104151799:T:G	50	98	0.98	0.02306
4:104151812:T:C	50	100	1	0.01053
4:104151922:G:T	50	100	0.94	0.01216
4:104151923:T:C	50	100	0.94	0.01216
4:104152012:T:G	50	100	1	0.01053
4:104152079:A:G	50	100	0.88	0.01144
4:104152296:G:T	50	100	1	0.1302
4:104152328:C:T	50	100	1	0.01053
4:104152371:C:T	50	100	1	0.3028
4:104152415:A:G	50	100	1	0.06609
4:104153337:G:C	50	100	1	0.01053
4:104154103:C:G	50	100	1	0.05428
4:104154227:G:T	50	100	1	0.01053
4:104154336:A:G	50	100	1	0.01107
4:104154938:A:G	50	100	1	0.01997
4:104155158:C:T	50	100	1	0.01707
4:104155504:A:G	50	100	1	0.01652
4:104156814:G:A	50	100	0.91	0.04938
4:104156816:A:G	50	100	1	0.01997
4:104157038:T:A	50	100	1	0.3368
4:104157350:A:G	50	100	1	0.4078
4:104157688:G:A	50	100	1	0.4953
4:104157704:T:C	50	100	1	0.4951
4:104157979:T:G	50	100	1	0.01053
4:104158118:C:A	50	100	1	0.01053
4:104158529:C:G	50	100	1	0.01053
4:104158555:C:T	50	100	1	0.01053
4:104159910:A:G	50	100	0.83	0.01162
4:104160112:T:G	50	100	0.88	0.01344
4:104160821:C:T	50	100	1	0.01652
4:104161196:T:C	50	100	1	0.01053
4:104161548:A:G	50	80	0.71	0.0984
4:104162162:T:A	50	100	1	0.2865
4:104162376:T:A	50	100	1	0.01997
4:104162651:T:C	50	100	1	0.04666
4:104162960:A:G	50	100	1	0.01053
4:104163141:C:T	50	100	1	0.01053
4:104163295:C:A	50	100	1	0.01053
4:104163436:G:A	50	100	0.99	0.02233
4:104163654:T:G	50	100	0.99	0.2792
4:104163815:C:A	50	100	1	0.01053
4:104164406:C:A	50	100	1	0.1275
4:104164733:G:A	50	100	1	0.4655
4:104164989:C:A	50	100	1	0.2885
4:104165453:G:A	50	100	1	0.02015
4:104165506:G:A	50	100	1	0.02015
4:104166536:C:T	50	100	1	0.4788
4:104166730:C:T	50	100	0.94	0.01235
4:104166907:C:T	50	100	0.98	0.02088
4:104168223:C:T	50	100	0.97	0.0167
4:104168464:A:C	50	100	1	0.2859
4:104168889:C:T	50	100	1	0.455
4:104169207:C:A	50	100	1	0.1276
4:104170168:T:C	50	100	1	0.4374
4:104170259:T:C	50	100	1	0.3085
4:104170276:G:A	50	100	0.97	0.01416
4:104170455:A:G	50	100	1	0.01053
4:104171588:G:A	50	100	1	0.1333
4:104171771:C:T	50	100	0.98	0.03359
4:104171945:C:A	50	100	1	0.01053
4:104173671:A:G	50	100	1	0.01997
4:104173920:C:T	50	100	1	0.0167
4:104174011:T:A	50	100	1	0.01053
4:104174367:A:C	50	100	1	0.01652
4:104174515:T:G	50	100	1	0.268
4:104174745:A:T	50	100	1	0.1333
4:104175083:C:T	50	100	1	0.4788
4:104175162:G:C	50	100	1	0.4541
4:104176101:T:C	50	100	1	0.02015
4:104176149:C:T	50	100	1	0.01053
4:104176595:G:A	50	100	1	0.3021
4:104176634:G:C	50	100	1	0.01652
4:104177425:C:T	50	100	1	0.1318
4:104177446:T:A	50	100	1	0.3021
4:104177499:T:G	50	100	1	0.4236
4:104177669:A:T	50	100	1	0.061
4:104178389:C:T	50	100	1	0.2698
4:104178585:G:A	50	100	1	0.1349
4:104178789:C:A	50	100	1	0.01053
4:104180143:G:A	50	98	1	0.01289
4:104180160:A:G	50	100	1	0.01216
4:104180203:C:A	50	100	1	0.01652
4:104180540:A:G	50	100	0.96	0.01761
4:104180719:C:G	50	100	1	0.2682
4:104181261:T:G	50	98	0.84	0.05574
4:104181370:A:C	50	100	1	0.1365
4:104181573:C:T	50	100	1	0.02487
4:104181600:G:A	50	100	1	0.01053
4:104183105:C:T	50	100	1	0.02015
4:104183275:G:A	49	100	1	0.01235
4:104183391:A:G	50	100	1	0.1349
4:104183461:C:T	50	100	1	0.0276
4:104183664:C:T	50	100	1	0.01053
4:104184164:G:A	50	100	0.81	0.0236
4:104184261:G:T	50	100	1	0.1316
4:104184290:G:C	50	100	0.99	0.01162
4:104184583:G:A	47	100	1	0.01053
4:104184639:G:A	47	95.7	1	0.4219
4:104184736:C:T	50	100	0.96	0.01688
4:104184979:G:T	50	100	1	0.4546
4:104185309:C:T	50	100	1	0.01089
4:104185430:A:C	50	100	0.99	0.0472
4:104186155:A:G	50	100	1	0.01053
4:104186225:A:G	50	100	1	0.01216
4:104186836:C:T	50	98	1	0.01362
4:104187195:C:A	50	100	1	0.1358
4:104187460:G:A	50	100	0.96	0.01652
4:104187772:A:T	50	100	1	0.02324
4:104187790:A:C	50	100	1	0.0118
4:104188087:C:T	49	100	1	0.01053
4:104188520:C:T	50	100	1	0.1294
4:104189083:T:C	50	100	1	0.2825
4:104189088:T:C	50	100	0.99	0.161
4:104189247:T:C	50	100	1	0.01071
4:104189973:C:T	50	100	0.99	0.05356
4:104190299:C:G	50	100	1	0.2838
4:104190688:A:C	50	100	1	0.01053
4:104191160:T:C	50	100	1	0.01053
4:104191569:C:A	50	100	1	0.01053
4:104191740:T:C	50	100	1	0.01652
4:104192245:T:A	50	100	0.91	0.0138
4:104192439:T:C	50	100	1	0.1255
4:104193033:G:A	50	100	1	0.1293
4:104193238:C:T	50	100	1	0.01053
4:104193567:T:G	50	100	1	0.1253
4:104193571:G:T	50	100	1	0.1358
4:104194102:C:T	50	98	0.98	0.02324
4:104194203:G:A	50	100	1	0.1294
4:104194575:G:A	50	100	0.99	0.2803
4:104194592:T:A	50	100	1	0.01053
4:104194714:C:A	50	100	1	0.01053
4:104195318:A:G	50	100	1	0.01652
4:104195551:C:T	50	100	1	0.01053
4:104196113:C:T	50	100	1	0.01053
4:104196587:T:A	50	100	1	0.01053
4:104197554:A:G	50	100	1	0.02869
4:104197573:T:C	50	100	1	0.01997
4:104197756:C:T	50	100	1	0.01053
4:104197978:T:A	50	100	1	0.0276
4:104198555:C:T	50	100	1	0.1293
4:104198969:G:A	50	100	0.99	0.2317
4:104199349:A:G	50	100	1	0.01053
4:104199512:C:T	50	100	1	0.01053
4:104199647:A:G	50	100	1	0.01053
4:104200458:G:A	50	100	1	0.2823
4:104200467:G:C	50	100	0.97	0.03341
4:104201210:T:C	50	100	1	0.1293
4:104201226:C:T	50	100	1	0.01652
4:104201344:T:C	50	100	0.89	0.01507
4:104201793:A:G	50	100	1	0.02469
4:104202241:T:C	50	100	1	0.01053
4:104202486:A:G	50	100	1	0.01053
4:104202908:A:C	50	100	1	0.01053
4:104203250:A:G	50	100	0.98	0.01779
4:104203666:T:C	50	100	1	0.3025
4:104203766:C:A	50	100	0.9	0.05955
4:104203786:G:A	50	100	1	0.2696
4:104204094:A:G	50	100	1	0.01725
4:104205017:G:A	50	100	1	0.2823
4:104205624:C:A	50	100	1	0.01126
4:104205678:G:C	50	100	1	0.02015
4:104205682:C:T	50	100	1	0.1294
4:104205977:A:T	50	100	1	0.01053
4:104206030:C:T	50	100	1	0.429
4:104206050:T:G	50	100	1	0.1294
4:104206172:C:G	50	100	1	0.1294
4:104206432:T:C	50	100	1	0.1294
4:104208038:A:C	50	100	1	0.1313
4:104208331:C:T	50	98	1	0.01053
4:104208370:C:T	50	100	0.94	0.01198
4:104208388:A:G	50	100	1	0.01053
4:104208767:T:C	50	100	1	0.02015
4:104210419:G:A	50	100	1	0.1251
4:104210538:A:C	50	100	1	0.3027
4:104210819:T:C	50	100	1	0.01725
4:104211119:C:G	50	100	1	0.01053
4:104211306:A:G	50	100	1	0.2743
4:104211515:C:A	50	100	0.99	0.01561
4:104211633:A:T	50	100	1	0.2965
4:104212023:G:T	50	100	1	0.01053
4:104212047:T:C	50	100	1	0.01053
4:104212124:G:T	50	100	1	0.06282
4:104212132:G:A	50	100	1	0.02106
4:104212695:T:C	50	100	1	0.01344
4:104212715:A:G	50	100	1	0.01053
4:104212802:G:T	50	98	1	0.4379
4:104212805:T:C	50	100	1	0.01071
4:104212842:C:G	50	100	1	0.01344
4:104212946:C:T	50	100	1	0.4297
4:104212972:A:G	50	100	1	0.01216
4:104213137:G:C	50	100	1	0.01053
4:104213241:T:C	50	100	0.99	0.01307
4:104213919:C:A	50	100	1	0.01362
4:104214135:T:C	50	100	1	0.01107
4:104214286:T:C	50	100	1	0.4316
4:104214506:A:G	50	100	1	0.01071
4:104214517:A:G	50	100	1	0.01071
4:104214744:T:C	50	100	1	0.01053
4:104215718:C:T	50	100	0.99	0.1318
4:104215858:A:C	50	100	1	0.1318
4:104216069:A:G	50	100	1	0.01071
4:104216255:A:G	50	100	0.98	0.03159
4:104216431:T:C	50	100	1	0.01053
4:104217536:T:G	50	100	1	0.02088
4:104217609:T:A	50	100	0.99	0.1336
4:104218050:A:G	50	100	1	0.01053
4:104218455:T:G	50	100	1	0.02088
4:104218878:A:G	50	100	1	0.01216
4:104219011:A:T	50	100	1	0.01053
4:104219076:G:A	50	100	1	0.01725
4:104219371:C:A	50	100	1	0.4401
4:104219628:C:T	50	100	0.93	0.08932
4:104219654:A:C	50	100	1	0.4405
4:104219708:T:C	50	100	0.98	0.03577
4:104220391:T:G	50	100	1	0.01235
4:104220473:G:C	50	100	0.99	0.01471
4:104220659:C:T	50	100	0.99	0.1316
4:104220965:T:G	50	100	0.99	0.1282
4:104221601:G:C	50	100	1	0.0207
4:104221624:C:A	50	100	1	0.4339
4:104221746:T:C	50	100	1	0.1265
4:104221914:C:A	50	100	1	0.126
4:104223061:G:T	50	100	0.9	0.04666
4:104223889:T:C	50	100	1	0.4227
4:104223999:T:C	50	100	1	0.4225
4:104224087:A:G	50	100	1	0.03813
4:104224193:T:C	50	100	0.99	0.02687
4:104224357:T:C	50	100	1	0.0276
4:104225044:C:G	50	100	0.99	0.1265
4:104225573:C:A	50	100	1	0.01053
4:104225585:G:A	50	100	1	0.4341
4:104225631:C:A	50	100	0.99	0.1262
4:104226156:T:G	50	100	1	0.01725
4:104226208:T:A	50	100	1	0.4401
4:104226316:G:T	50	100	1	0.01344
4:104226643:A:T	50	100	1	0.01344
4:104226712:C:A	50	100	1	0.0236
4:104227065:T:A	50	100	1	0.4395
4:104227069:T:A	50	100	1	0.4394
4:104227070:T:A	50	100	1	0.4394
4:104227071:T:A	50	100	1	0.4395
4:104228083:T:C	50	100	1	0.01398
4:104228904:C:T	50	100	1	0.4336
4:104229011:G:A	50	100	1	0.4397
4:104229382:T:C	50	100	0.99	0.3039
4:104229676:A:G	50	100	0.99	0.02959
4:104229819:C:T	50	100	0.96	0.03867
4:104229909:A:G	50	100	1	0.01216
4:104230184:C:T	50	100	1	0.09259
4:104230403:A:G	50	100	0.99	0.3261
4:104230474:G:C	50	100	0.99	0.221
4:104230489:C:T	50	100	1	0.01071
4:104230676:C:T	50	100	0.99	0.3261
4:104230764:G:A	50	100	0.99	0.1284
4:104231331:T:C	50	100	1	0.01271
4:104231531:C:T	50	100	0.98	0.01743
4:104231853:G:A	50	100	1	0.04085
4:104232525:G:T	50	100	0.99	0.3263
4:104232691:G:C	50	100	1	0.3281
4:104233500:A:G	50	100	0.99	0.3259
4:104233590:A:C	50	100	0.98	0.01107
4:104233668:C:T	50	100	0.84	0.01616
4:104233715:T:G	50	100	1	0.01725
4:104233721:A:G	50	100	1	0.3263
4:104234019:A:G	50	100	1	0.09241
4:104234137:G:T	50	100	1	0.4397
4:104234187:T:C	50	100	1	0.1285
4:104234378:A:G	50	100	1	0.09259
4:104234465:G:A	50	100	1	0.01035
4:104234569:A:G	50	100	1	0.3145
4:104234660:A:C	50	100	1	0.01216
4:104235351:G:A	50	100	1	0.01216
4:104235751:G:T	50	100	1	0.09223
4:104235901:C:T	50	100	1	0.22
4:104236274:C:G	50	100	0.93	0.0256
4:104236524:T:C	50	98	0.97	0.1075
4:104236619:C:A	50	98	0.96	0.0354
4:104236911:G:A	50	100	1	0.01017
4:104237160:A:G	50	100	0.95	0.02197
4:104237312:G:C	50	100	0.99	0.4459
4:104238835:A:T	50	100	0.98	0.4717
4:104239015:C:T	50	100	1	0.4484
4:104239129:A:C	50	100	0.99	0.4484
4:104239587:G:T	50	100	1	0.08188
4:104239975:G:C	43	83.7	0.96	0.4572
4:104239977:G:C	44	84.1	0.96	0.4604
4:104239981:G:C	47	83	0.83	0.06137
4:104240554:G:A	50	100	1	0.01017
4:104240630:T:C	50	100	1	0.4488
4:104241010:C:T	50	100	1	0.01017
4:104241987:A:G	50	100	1	0.4486
4:104242179:C:T	50	100	1	0.4457
4:104242499:T:A	50	100	1	0.4486
4:104242919:C:A	50	100	1	0.01017
4:104243365:T:C	50	100	1	0.08206
4:104243371:A:G	50	100	1	0.4472
4:104243575:A:C	50	100	1	0.03922
4:104243603:A:G	50	100	1	0.4457
4:104244588:C:A	44	100	1	0.1124
4:104244765:G:A	50	100	1	0.01017
4:104244950:C:G	50	100	1	0.4586
4:104245881:G:T	50	100	1	0.0167
4:104246023:T:C	50	100	0.99	0.03577
4:104246359:C:T	50	100	1	0.1046
4:104246375:A:G	50	100	0.95	0.1118
4:104247158:A:T	50	100	0.96	0.1309
4:104247172:G:A	50	98	0.92	0.01162
4:104247707:G:A	50	100	1	0.4481
4:104249363:C:A	50	100	1	0.4562
4:104249447:T:C	50	100	1	0.4461
4:104249592:G:A	50	100	1	0.01906
4:104249678:G:T	50	100	1	0.1077
4:104249851:C:T	50	100	1	0.01271
4:104249884:A:G	50	100	0.99	0.2476
4:104250384:A:G	50	100	1	0.4461
4:104250542:G:C	50	100	1	0.4461
4:104250625:A:G	50	100	1	0.01017
4:104250729:T:C	50	100	1	0.01017
4:104250882:G:C	50	100	1	0.4461
4:104251412:T:A	50	100	1	0.0276
4:104253634:T:A	50	100	0.98	0.2476
4:104253987:C:T	50	100	1	0.04212
4:104254069:C:T	50	100	1	0.01017
4:104254157:G:A	50	98	0.92	0.0236
4:104254722:A:C	50	100	1	0.4463
4:104255663:T:C	50	98	0.82	0.05483
4:104255796:G:A	50	100	1	0.01017
4:104258400:C:T	50	100	1	0.4463
4:104258573:G:A	50	100	1	0.4564
4:104258584:A:C	50	100	1	0.01107
4:104259020:T:C	50	100	1	0.4566
4:104259309:T:A	50	100	1	0.01307
4:104259598:T:G	50	100	1	0.01017
4:104259803:G:A	50	100	1	0.4562
4:104259823:G:T	50	100	1	0.4461
4:104259903:A:C	50	100	1	0.08424
4:104260921:A:T	50	100	0.96	0.09187
4:104261436:G:A	50	100	1	0.01017
4:104261579:C:A	50	98	0.93	0.1231
4:104261748:A:G	50	98	1	0.4428
4:104262080:G:A	50	100	1	0.4561
4:104263016:A:G	50	100	1	0.01071
4:104263528:T:G	50	100	1	0.4426
4:104263633:G:A	50	100	0.98	0.05465
4:104264168:G:A	50	100	1	0.4459
4:104264190:A:G	50	100	1	0.02342
4:104264439:C:A	50	100	0.96	0.01071
4:104265820:G:A	50	100	1	0.08479
4:104266396:C:A	50	100	1	0.01652
4:104266646:C:G	50	100	1	0.08243
4:104266735:T:C	50	100	1	0.01725
4:104266767:T:C	50	100	1	0.01017
4:104266791:C:T	50	100	0.97	0.1636
4:104266960:C:T	50	100	0.96	0.05719
4:104268429:G:A	50	100	1	0.4426
4:104268620:A:G	50	100	0.94	0.02705
4:104268754:T:C	50	100	1	0.01017
4:104268760:T:C	50	100	1	0.01017
4:104269111:A:G	50	100	1	0.09332
4:104269892:G:C	50	98	0.98	0.1104
4:104270725:A:G	50	100	1	0.08914
4:104270898:T:C	50	100	1	0.116
4:104272326:C:T	50	100	1	0.435
4:104275004:T:C	50	100	1	0.4497
4:104275340:T:C	50	100	1	0.01053
4:104275382:T:C	50	100	1	0.4248
4:104276845:C:G	50	100	1	0.01053
4:104277170:G:A	50	100	0.99	0.03286
4:104277860:A:G	50	100	1	0.01035
4:104278034:G:A	50	100	1	0.4523
4:104278935:T:C	50	100	1	0.4248
4:104279040:C:T	50	100	0.99	0.01816
4:104279066:G:A	50	100	0.72	0.01017
4:104279096:A:C	50	100	0.94	0.02687
4:104279374:G:A	50	100	1	0.01053
4:104279487:G:A	50	100	1	0.4248
4:104280288:A:G	50	100	1	0.02614
4:104280586:A:C	50	100	1	0.02614
4:104280613:G:T	50	100	1	0.01053
4:104281789:G:A	50	100	1	0.463
4:104281913:G:A	50	98	1	0.4535
4:104282861:C:T	50	100	0.92	0.01017
4:104283118:C:T	50	100	0.99	0.03322
4:104283379:C:A	50	100	1	0.4248
4:104284053:G:A	50	100	1	0.08388
4:104284363:C:A	50	100	0.97	0.08333
4:104285412:T:C	50	100	1	0.1124
4:104287381:T:C	50	100	1	0.427
4:104287518:C:T	50	100	0.87	0.01144
4:104287671:C:T	50	100	1	0.03595
4:104287844:T:C	50	100	0.99	0.03322
4:104287910:T:G	50	98	0.89	0.03395
4:104288369:A:C	50	100	0.95	0.03776
4:104289034:A:T	50	100	1	0.09749
4:104289074:G:C	50	100	1	0.02542
4:104290201:C:T	50	100	1	0.425
4:104290377:T:C	50	100	1	0.02542
4:104290467:T:C	50	100	1	0.1182
4:104291391:C:T	50	100	1	0.02651
4:104291515:T:C	50	100	1	0.1209
4:104291523:A:G	50	100	1	0.08969
4:104291813:C:G	50	98	1	0.4247
4:104292925:A:C	50	100	0.85	0.01216
4:104293330:T:A	50	100	0.99	0.01434
4:104294311:G:C	50	100	1	0.03577
4:104294791:G:A	50	100	1	0.4241
4:104294801:G:A	50	100	1	0.4557
4:104295387:G:T	50	100	1	0.03849
4:104295498:A:G	50	100	1	0.447
4:104295941:A:G	50	100	0.98	0.07335
4:104296528:T:A	50	100	0.8	0.02142
4:104296830:C:T	50	98	1	0.4225
4:104297792:C:T	50	100	0.93	0.03068
4:104297854:A:G	50	100	1	0.4228
4:104298220:C:T	50	98	1	0.4572
4:104298221:A:G	50	100	0.98	0.06554
4:104298713:G:A	50	100	0.96	0.07407
4:104299726:T:C	50	98	0.9	0.03359
4:104299914:T:G	50	100	1	0.1109
4:104300198:A:G	50	100	1	0.4493
4:104300822:C:T	50	100	0.94	0.01126
4:104300852:G:A	50	100	1	0.4548
4:104300877:A:G	50	100	0.98	0.05465
4:104301588:C:T	50	100	1	0.4548
4:104301697:G:A	50	100	1	0.4208
4:104302073:C:T	50	100	1	0.4219
4:104302732:G:T	50	100	0.97	0.0305
4:104302835:C:A	50	100	1	0.4219
4:104303404:C:G	50	100	1	0.4535
4:104305589:T:A	50	98	1	0.4156
4:104305660:G:T	50	100	0.99	0.03232
4:104306457:G:A	50	100	1	0.02324
4:104307521:T:C	50	100	0.98	0.03322
4:104307710:G:T	50	100	1	0.0256
4:104308570:G:A	50	100	1	0.394
4:104309440:T:C	50	100	1	0.01707
4:104309490:A:C	50	98	1	0.474
4:104309645:A:G	50	100	1	0.4757
4:104310414:C:T	50	100	1	0.3954
4:104310691:T:C	50	100	1	0.3947
4:104311234:A:G	50	100	1	0.02596
4:104311580:A:G	50	98	0.94	0.01961
4:104311706:A:T	50	100	0.98	0.1407
4:104312659:C:G	50	100	0.81	0.02233
4:104313118:A:G	50	100	1	0.1233
4:104313503:G:A	50	100	1	0.4043
4:104314067:C:A	50	100	1	0.3932
4:104314077:C:T	50	98	0.69	0.05338
4:104314523:G:A	50	98	1	0.08914
4:104314754:G:A	50	98	1	0.3918
4:104314820:A:G	50	100	1	0.02596
4:104315672:T:C	50	98	0.88	0.03395
4:104315922:G:A	50	100	1	0.01634
4:104315962:G:A	50	100	1	0.472
4:104316407:C:A	50	100	0.98	0.08515
4:104316653:A:G	50	100	0.98	0.02378
4:104316885:T:C	50	100	1	0.3756
4:104316937:G:A	50	100	1	0.08261
4:104317206:A:T	50	100	1	0.03976
4:104317505:G:A	50	98	1	0.3758
4:104317707:A:G	50	100	1	0.3755
4:104317754:A:G	50	98	1	0.3755
4:104317841:T:C	50	98	1	0.4753
4:104318718:G:A	50	98	1	0.4717
4:104320260:A:G	50	100	0.98	0.1236
4:104320899:T:C	50	100	0.99	0.124
4:104321653:C:T	36	100	0.99	0.03395
4:104322106:C:A	48	100	0.97	0.1249
4:104322168:C:T	49	100	1	0.4699
4:104322175:G:C	49	98	0.99	0.47
4:104322398:G:C	50	100	0.88	0.03994
4:104322608:C:T	50	100	0.97	0.1256
4:104322914:G:A	50	100	1	0.08315
4:104323013:C:A	50	100	1	0.01997
4:104323477:T:A	50	100	1	0.08315
4:104323479:C:T	50	96	0.98	0.05483
4:104323486:T:C	50	96	0.97	0.05501
4:104323491:A:G	50	96	0.98	0.05501
4:104323502:C:A	50	98	0.98	0.05501
4:104323508:C:T	50	98	0.98	0.05501
4:104323523:T:G	49	100	0.97	0.05501
4:104323663:G:A	50	98	0.97	0.05556
4:104323670:A:G	49	100	0.96	0.05537
4:104323696:G:C	50	98	0.97	0.05556
4:104323701:T:C	50	100	1	0.08388
4:104323853:C:T	50	98	1	0.4902
4:104323913:T:C	50	100	1	0.02233
4:104323997:C:G	50	100	1	0.01743
4:104324270:T:C	50	90	1	0.4693
4:104324281:G:A	50	84	0.96	0.4691
4:104324284:C:G	50	84	0.98	0.4695
4:104324320:A:G	50	90	1	0.4739
4:104324681:G:A	50	98	1	0.4693
4:104324839:G:C	50	98	0.99	0.01362
4:104325043:G:A	50	100	0.99	0.03431
4:104325278:A:G	50	100	1	0.01634
4:104325469:A:T	50	100	1	0.1215
4:104325691:T:C	50	100	0.92	0.0541
4:104325983:A:G	50	98	1	0.3796
4:104325989:T:A	50	100	1	0.3796
4:104326116:A:G	50	100	1	0.3949
4:104326897:G:C	50	100	1	0.11
4:104327156:C:T	50	100	0.98	0.138
4:104327219:C:T	50	100	0.9	0.06028
4:104327291:A:G	50	100	1	0.3794
4:104327361:C:T	50	100	1	0.02778
4:104327658:A:T	50	100	0.99	0.02596
4:104328953:C:T	50	98	1	0.4695
4:104330191:G:A	50	98	1	0.4219
4:104330764:T:G	50	100	1	0.3782
4:104330850:C:T	50	100	1	0.09277
4:104330916:C:G	50	100	0.93	0.03613
4:104331649:T:C	49	100	1	0.01797
4:104332302:T:C	50	100	1	0.09296
4:104332524:T:C	50	100	1	0.0837
4:104333744:G:A	50	100	1	0.09296
4:104333833:C:G	50	100	1	0.02596
4:104333945:T:G	50	100	1	0.01979
4:104334069:T:C	50	100	1	0.09296
4:104334709:A:G	50	100	1	0.01979
4:104335960:C:G	50	100	1	0.1033
4:104335986:T:A	50	100	1	0.4615
4:104336331:G:T	50	100	1	0.4617
4:104337090:A:G	50	100	0.99	0.472
4:104337558:T:C	50	100	1	0.09296
4:104337579:G:C	50	100	0.95	0.04684
4:104337646:C:T	50	100	0.97	0.1289
4:104338203:C:T	50	100	0.85	0.01471
4:104338735:G:T	50	100	1	0.1233
4:104339151:G:A	50	100	1	0.08388
4:104340079:G:A	50	100	1	0.0906
4:104340681:A:G	50	100	1	0.01797
4:104341024:C:A	49	89.8	0.82	0.1033
4:104341402:C:G	50	100	1	0.01979
4:104341486:C:A	50	100	1	0.1233
4:104341860:T:A	50	100	1	0.1233
4:104343142:C:T	50	100	1	0.09314
4:104343838:C:T	50	100	0.97	0.01489
4:104344405:C:T	50	100	1	0.1231
4:104344482:A:C	50	100	1	0.3983
4:104344622:T:C	50	100	1	0.4032
4:104345508:C:A	50	100	1	0.01979
4:104345792:G:A	50	98	1	0.4608
4:104346161:C:T	50	100	1	0.1242
4:104346301:T:G	50	100	0.97	0.01779
4:104346754:G:A	49	100	1	0.09513
4:104347767:G:A	50	100	1	0.4078
4:104349135:C:T	50	98	1	0.4673
4:104349685:G:C	50	98	1	0.4611
4:104349904:T:C	50	100	1	0.1242
4:104349971:T:C	50	100	0.96	0.03522
4:104350466:T:A	50	94	0.78	0.02796
4:104350516:T:A	50	100	1	0.4602
4:104350894:T:C	50	100	1	0.01652
4:104351085:G:A	50	100	1	0.08442
4:104351539:G:A	50	100	1	0.01198
4:104351984:A:C	50	100	0.93	0.03577
4:104352632:T:G	50	100	1	0.4078
4:104352736:G:A	50	100	1	0.4065
4:104353002:G:A	49	100	1	0.417
4:104353236:G:C	50	98	0.97	0.152
4:104353521:C:A	50	100	1	0.4021
4:104353775:A:T	50	100	1	0.03976
4:104353928:G:A	50	100	1	0.4595
4:104356261:G:T	50	100	1	0.4081
4:104356418:C:A	50	100	1	0.02596
4:104357818:A:G	50	100	1	0.1033
4:104358312:C:A	50	100	0.99	0.03431
4:104358581:A:G	50	100	1	0.4058
4:104358728:G:A	50	100	1	0.0837
4:104359800:G:A	50	98	1	0.4659
4:104360299:G:A	50	100	0.94	0.01924
4:104360664:C:T	50	96	1	0.4094
4:104360692:G:T	50	100	1	0.4601
4:104361513:A:G	50	98	1	0.3893
4:104361576:G:A	50	100	0.97	0.01816
4:104362310:T:C	50	100	1	0.01979
4:104362405:G:T	50	100	1	0.01616
4:104363136:T:C	50	100	1	0.4009
4:104363375:G:A	50	100	1	0.4611
4:104363876:C:T	50	100	1	0.01979
4:104364772:G:A	50	100	1	0.4099
4:104365975:C:T	50	100	1	0.01616
4:104365984:A:G	50	98	1	0.4606
4:104366644:G:T	50	100	1	0.4099
4:104366993:A:T	50	100	0.86	0.04975
4:104367686:G:T	50	100	1	0.09459
4:104367925:G:T	50	100	0.95	0.05501
4:104368065:G:A	50	100	1	0.4575
4:104368326:C:T	50	100	1	0.4575
4:104368391:A:T	50	100	1	0.4575
4:104368755:T:C	49	100	1	0.09477
4:104369500:T:C	50	100	1	0.04121
4:104369576:T:A	50	100	0.97	0.01089
4:104370301:C:T	50	98	0.9	0.03286
4:104370444:T:C	50	100	1	0.4103
4:104370647:A:G	50	100	1	0.3916
4:104373456:T:C	50	100	1	0.01979
4:104373461:T:G	50	100	1	0.01797
4:104373543:C:A	50	100	1	0.04158
4:104373811:G:A	50	100	0.93	0.063
4:104373919:T:A	50	100	1	0.1175
4:104374136:C:T	50	100	1	0.02996
4:104374192:T:A	50	100	1	0.4025
4:104374514:T:C	50	100	1	0.39
4:104374665:G:T	50	100	1	0.0955
4:104374718:A:T	50	100	1	0.4085
4:104374925:A:T	50	100	0.97	0.01489
4:104375085:C:A	50	100	1	0.4588
4:104375586:C:A	50	100	1	0.01743
4:104375810:C:A	50	100	1	0.08551
4:104375923:T:C	50	100	1	0.01525
4:104376069:C:T	50	100	1	0.01779
4:104376131:A:G	50	100	0.99	0.4107
4:104377104:T:C	50	100	1	0.4572
4:104377801:A:C	50	100	0.99	0.09532
4:104378442:T:C	50	100	1	0.4568
4:104378444:G:A	50	100	0.95	0.01471
4:104378758:T:C	50	100	0.99	0.01997
4:104379008:C:T	50	100	0.99	0.06028
4:104379633:T:C	50	100	1	0.4063
4:104379651:T:G	50	100	1	0.4063
4:104379726:C:A	50	100	0.98	0.1262
4:104379951:A:G	50	100	1	0.4675
4:104380631:G:A	50	100	1	0.4677
4:104380885:T:A	50	100	1	0.4673
4:104381570:T:C	50	100	1	0.467
4:104381939:T:C	50	100	1	0.467
4:104381998:T:C	50	100	1	0.467
4:104382895:C:T	49	98	0.98	0.07498
4:104382901:C:T	50	100	1	0.01979
4:104383057:C:T	50	98	0.99	0.4641
4:104383112:G:C	50	96	0.99	0.4759
4:104383334:A:G	50	98	0.96	0.4602
4:104384382:G:T	50	100	0.94	0.06445
4:104384716:A:G	50	98	0.98	0.3962
4:104385056:C:A	50	100	0.96	0.02052
4:104385225:C:T	50	98	0.99	0.3755
4:104385314:A:T	50	100	0.91	0.02378
4:104385373:A:C	50	100	1	0.0216
4:104385726:G:A	50	100	0.94	0.1073
4:104385736:C:G	50	96	0.96	0.09622
4:104385772:T:C	50	98	0.99	0.3729
4:104385841:G:A	50	100	1	0.0216
4:104385897:G:A	50	100	0.97	0.03014
4:104386300:C:T	50	100	0.99	0.02106
4:104386461:T:G	50	100	0.96	0.02578
4:104386482:A:G	50	100	1	0.01434
4:104386711:A:C	50	100	0.99	0.02306
4:104387093:G:C	50	100	0.94	0.06681
4:104387107:T:C	50	100	0.99	0.02106
4:104387694:G:A	50	100	0.94	0.03903
4:104387728:C:A	50	100	1	0.01543
4:104388093:C:G	50	100	0.99	0.2551
4:104388242:G:T	50	100	1	0.01543
4:104388313:A:G	50	100	1	0.01543
4:104389081:T:C	50	100	0.99	0.234
4:104389121:C:T	50	100	0.99	0.2141
4:104389240:C:T	50	100	0.99	0.3364
4:104390383:T:C	50	100	0.99	0.2342
4:104390800:G:T	50	100	0.99	0.2342
4:104390889:A:G	50	100	1	0.0138
4:104391133:C:T	50	100	0.98	0.0797
4:104391689:C:A	50	100	0.89	0.01707
4:104391718:G:A	50	100	1	0.01017
4:104391741:A:G	50	98	0.85	0.04811
4:104392092:C:A	50	98	0.99	0.262
4:104392211:C:G	50	100	1	0.02052
4:104392371:A:C	49	100	0.96	0.04267
4:104392377:C:A	48	79.2	0.98	0.3361
4:104392791:C:T	50	100	0.99	0.07952
4:104393222:G:T	50	100	0.99	0.07952
4:104393951:A:G	50	100	1	0.02142
4:104394020:A:T	50	100	0.97	0.01906
4:104395252:C:T	50	100	0.93	0.0167
4:104395433:A:G	50	100	1	0.02288
4:104396124:C:T	50	100	0.96	0.01452
4:104396653:A:G	50	100	1	0.01471
4:104397429:A:G	50	100	0.98	0.1127
4:104397760:G:T	50	100	1	0.4355
4:104397924:G:A	50	100	0.99	0.2623
4:104399525:A:T	50	100	1	0.4354
4:104399554:G:T	50	100	0.97	0.02179
4:104399573:C:T	50	100	1	0.02869
4:104399586:A:G	50	100	1	0.04956
4:104399635:G:A	50	100	0.84	0.01852
4:104399711:T:C	50	100	1	0.2498
4:104400307:A:G	50	100	0.99	0.2792
4:104400648:A:C	50	100	1	0.02124
4:104400888:T:A	50	100	0.98	0.02124
4:104401044:G:T	50	100	1	0.4357
4:104401589:C:T	50	100	0.97	0.08007
4:104402224:G:A	50	100	1	0.01779
4:104402471:C:T	50	100	0.99	0.03667
4:104403046:G:A	50	100	0.99	0.4158
4:104403253:T:C	50	100	0.99	0.415
4:104403581:G:T	50	100	0.91	0.02288
4:104403805:A:G	50	100	1	0.2502
4:104404003:G:A	50	100	1	0.01634
4:104404116:G:A	50	100	1	0.447
4:104404291:A:G	50	100	1	0.0167
4:104404653:G:A	50	100	1	0.4392
4:104405080:A:C	50	100	1	0.02524
4:104405161:G:T	50	100	0.98	0.02397
4:104405223:C:A	50	100	1	0.4443
4:104405464:T:G	50	100	1	0.02124
4:104405515:C:G	50	100	0.91	0.0285
4:104405863:C:T	50	100	0.99	0.01452
4:104406034:A:G	50	100	1	0.01997
4:104406382:A:G	50	100	0.99	0.04484
4:104406395:T:C	50	100	0.91	0.02687
4:104407282:G:A	50	100	0.99	0.02106
4:104407319:A:G	50	100	1	0.2576
4:104408468:C:A	50	100	1	0.01452
4:104408596:T:C	50	100	1	0.01344
4:104408666:C:T	50	100	0.96	0.0187
4:104408976:A:G	50	100	0.99	0.2932
4:104408982:G:A	50	100	0.98	0.02233
4:104409574:A:G	50	100	1	0.01906
4:104409588:A:G	50	100	0.99	0.04484
4:104410420:G:C	50	100	1	0.01906
4:104410701:A:G	50	100	1	0.02015
4:104410941:T:C	50	100	0.99	0.2538
4:104411020:A:G	50	100	1	0.01906
4:104411546:T:A	50	100	1	0.01452
4:104411785:A:G	50	100	1	0.2542
4:104412197:C:A	50	100	0.99	0.2925
4:104412723:G:A	50	100	1	0.01707
4:104413050:G:T	50	100	1	0.2542
4:104414094:T:A	50	100	1	0.4441
4:104414099:C:A	50	100	1	0.4441
4:104414100:T:C	50	100	1	0.4441
4:104414417:A:G	50	100	0.86	0.01943
4:104414485:G:A	50	100	1	0.4443
4:104414699:C:T	50	100	1	0.02015
4:104414945:T:A	50	100	1	0.254
4:104415023:G:C	50	100	1	0.254
4:104415719:C:T	50	100	0.96	0.02487
4:104416331:G:T	50	100	1	0.02015
4:104416903:C:A	50	100	1	0.01688
4:104416950:T:A	50	100	1	0.01906
4:104417812:C:A	50	100	0.99	0.4443
4:104418109:A:G	50	100	0.99	0.4443
4:104418446:A:C	50	100	1	0.01652
4:104418481:G:A	50	100	1	0.01688
4:104418573:C:G	50	100	0.99	0.01924
4:104418970:A:G	50	100	0.96	0.01888
4:104419392:C:T	50	100	0.99	0.01507
4:104419629:C:A	50	100	0.87	0.02015
4:104419708:C:T	50	100	1	0.04484
4:104419814:A:G	50	100	0.99	0.4441
4:104420016:T:C	50	100	0.96	0.01561
4:104420245:T:C	50	100	0.99	0.4435
4:104420299:A:T	50	100	0.96	0.02487
4:104420916:C:T	49	100	0.93	0.01961
4:104421273:A:T	50	100	0.99	0.4434
4:104421675:G:A	50	100	1	0.0236
4:104421775:C:T	50	100	0.99	0.01961
4:104422458:C:A	50	100	0.99	0.02723
4:104422626:T:C	50	100	1	0.4441
4:104422817:G:A	50	100	1	0.04484
4:104423200:G:A	50	100	1	0.4439
4:104423271:G:T	50	100	1	0.04503
4:104423489:C:T	50	100	0.97	0.03613
4:104423507:G:A	50	100	0.99	0.2883
4:104423637:C:T	50	100	1	0.04503
4:104423779:A:C	50	100	1	0.2556
4:104424910:C:T	50	100	0.93	0.01961
4:104425741:G:A	50	100	1	0.1015
4:104425831:C:G	50	100	1	0.4991
4:104425856:C:T	50	100	1	0.08061
4:104425874:T:C	50	100	1	0.4764
4:104426284:C:A	50	100	0.97	0.03631
4:104426610:G:A	50	100	1	0.08025
4:104426812:T:C	50	100	1	0.01362
4:104427030:C:T	50	100	1	0.1017
4:104427123:A:G	50	98	0.99	0.2941
4:104427224:C:T	50	100	0.96	0.06935
4:104427705:G:A	50	100	1	0.01198
4:104427982:A:C	50	100	1	0.01216
4:104428605:A:G	50	100	1	0.2484
4:104428704:A:G	50	100	0.89	0.02033
4:104429139:A:G	50	100	1	0.01216
4:104429778:T:G	50	100	0.96	0.03504
4:104430036:T:C	50	100	0.94	0.02923
4:104430348:A:G	50	100	1	0.4991
4:104430864:C:T	50	100	0.79	0.01126
4:104431113:G:C	50	100	1	0.01198
4:104431217:G:A	50	100	1	0.0886
4:104431448:G:A	50	100	1	0.4989
4:104431595:T:A	50	100	1	0.01198
4:104431699:G:A	50	100	1	0.01198
4:104432139:C:A	50	100	1	0.01707
4:104432300:A:G	50	100	0.95	0.0256
4:104432482:A:G	50	100	1	0.02705
4:104432614:C:A	50	100	0.96	0.01906
4:104432652:C:G	50	100	0.98	0.2229
4:104434033:A:G	50	98	0.78	0.01162
4:104435461:C:A	50	100	0.99	0.09241
4:104436063:A:G	50	100	0.99	0.1062
4:104436157:G:T	50	100	0.99	0.1062
4:104436571:A:C	50	100	1	0.2938
4:104436807:A:T	50	100	1	0.01198
4:104436885:A:C	50	100	1	0.01362
4:104437049:C:T	50	100	0.97	0.02415
4:104437418:A:G	50	100	0.93	0.02015
4:104437724:T:C	50	100	1	0.4993
4:104437965:C:A	50	100	1	0.01452
4:104438007:G:T	50	98	1	0.4995
4:104438196:G:A	50	98	0.89	0.02288
4:104438219:T:C	50	100	0.94	0.04593
4:104438296:C:T	50	100	0.96	0.06954
4:104438555:A:T	50	100	1	0.01725
4:104439065:G:A	50	100	0.99	0.1062
4:104439862:C:T	50	100	0.97	0.02723
4:104440062:C:T	50	100	0.98	0.08896
4:104440105:C:G	50	100	1	0.4991
4:104440371:C:T	50	100	0.93	0.02015
4:104440384:G:A	50	100	0.82	0.02124
4:104440388:A:G	50	100	0.99	0.104
4:104440459:T:G	50	98	0.97	0.05392
4:104440814:A:T	50	100	1	0.4991
4:104441022:C:T	50	100	0.92	0.02633
4:104441023:G:T	50	96	1	0.4991
4:104441877:T:C	50	100	1	0.01725
4:104442001:A:C	50	100	0.97	0.05374
4:104442114:A:T	50	100	0.94	0.03322
4:104442131:T:C	50	100	1	0.01452
4:104442166:A:G	49	100	0.94	0.02905
4:104442411:C:T	49	98	0.98	0.1066
4:104442616:C:T	50	98	0.99	0.07662
4:104442841:T:G	50	100	1	0.2838
4:104443211:G:A	50	94	0.96	0.06554
4:104443239:T:C	50	100	1	0.01198
4:104443950:C:G	50	100	1	0.4998
4:104443952:A:G	50	100	1	0.01198
4:104444793:G:A	50	100	0.99	0.1069
4:104444802:A:G	50	100	0.86	0.04902
4:104444925:C:A	50	100	0.97	0.02633
4:104445061:G:A	50	100	0.94	0.06645
4:104445864:A:T	50	100	0.99	0.05592
4:104446565:G:A	50	100	0.98	0.1048
4:104446578:G:A	50	98	0.96	0.02179
4:104447031:G:C	50	98	0.99	0.1309
4:104447662:A:G	50	100	1	0.02814
4:104448204:A:G	50	100	1	0.04375
4:104448296:C:G	50	100	1	0.4777
4:104448574:G:T	50	98	0.99	0.10780000000000001
4:104448602:T:C	50	100	0.97	0.02324
4:104449070:T:A	50	100	1	0.0797
4:104449436:A:G	50	100	1	0.04375
4:104449492:T:C	50	96	0.67	0.01289
4:104450254:C:T	50	100	0.99	0.1302
4:104450537:T:C	50	100	0.98	0.03159
4:104450662:A:C	50	100	1	0.01126
4:104450821:A:C	50	100	1	0.08079
4:104451400:G:A	50	100	1	0.04375
4:104451729:G:A	50	100	0.96	0.02215
4:104452246:A:C	50	100	0.99	0.262
4:104452512:G:A	50	100	0.99	0.4788
4:104453084:A:G	50	100	0.99	0.2622
4:104453217:A:G	48	97.9	0.88	0.0285
4:104453435:C:T	50	100	0.97	0.03667
4:104453530:G:A	50	100	0.99	0.01035
4:104453758:C:T	50	100	0.98	0.07244
4:104453814:C:T	50	100	0.99	0.1296
4:104453985:C:G	50	100	1	0.0659
4:104454003:C:A	50	100	0.99	0.1225
4:104454014:A:G	50	98	0.99	0.02887
4:104454117:G:A	50	100	1	0.4439
4:104454474:G:C	50	100	0.98	0.04684
4:104454688:T:C	50	100	1	0.03486
4:104456040:G:T	50	96	0.98	0.0659
4:104456836:T:C	50	100	1	0.4348
4:104457290:G:T	50	100	0.98	0.03486
4:104457293:C:T	50	100	0.94	0.01906
4:104457395:C:T	50	100	0.99	0.1231
4:104457892:C:T	50	100	0.96	0.05447
4:104457898:G:A	50	100	1	0.2921
4:104458293:T:C	49	100	0.99	0.08206
4:104458825:A:G	50	100	0.9	0.05755
4:104459055:A:G	50	98	1	0.2796
4:104459374:G:C	50	98	0.98	0.0659
4:104459628:A:C	50	100	0.99	0.0138
4:104460023:C:T	50	100	1	0.01144
4:104461445:A:C	50	100	1	0.01416
4:104461751:C:T	50	100	0.99	0.01979
4:104462008:A:T	50	100	1	0.02088
4:104462383:A:G	50	100	1	0.2821
4:104463209:C:G	50	100	1	0.1383
4:104463565:T:G	50	100	1	0.0581
4:104463863:A:G	50	100	1	0.02378
4:104464172:C:G	50	100	0.97	0.05283
4:104464188:A:T	50	98	1	0.4464
4:104464233:C:T	50	100	1	0.01507
4:104464234:T:G	50	100	1	0.2812
4:104464362:C:A	48	97.9	0.98	0.08188
4:104464877:A:G	50	100	1	0.1396
4:104465404:G:A	50	100	0.98	0.0256
4:104465903:A:C	50	100	1	0.0236
4:104465980:C:T	50	100	1	0.03522
4:104466194:T:G	50	100	1	0.01507
4:104466814:T:C	50	100	1	0.01144
4:104466963:T:C	50	100	1	0.02796
4:104467244:C:G	50	100	0.97	0.05265
4:104467460:A:G	50	100	1	0.01997
4:104468012:G:A	50	100	0.98	0.1305
4:104468256:C:T	50	100	1	0.01416
4:104469008:T:C	50	100	1	0.2818
4:104469307:G:A	50	100	1	0.0423
4:104469693:T:C	50	98	0.77	0.01071
4:104470020:G:C	50	100	1	0.01507
4:104470865:C:T	50	100	1	0.06245
4:104471174:T:C	50	100	1	0.4503
4:104471328:A:G	50	100	0.98	0.01289
4:104472163:T:C	50	100	1	0.4457
4:104472204:A:G	50	100	0.99	0.2821
4:104472607:T:C	50	100	0.98	0.0305
4:104472626:C:A	50	100	1	0.142
4:104473057:A:T	50	100	1	0.02015
4:104473168:G:C	50	98	0.93	0.0374
4:104473369:T:C	50	100	1	0.01507
4:104474149:A:G	50	100	1	0.01507
4:104475554:G:T	50	100	1	0.01779
4:104476274:T:C	50	100	1	0.3097
4:104476911:T:C	50	100	1	0.4441
4:104477398:T:C	50	100	0.98	0.02179
4:104477670:T:A	50	100	1	0.01797
4:104477987:A:C	50	100	1	0.01434
4:104478117:G:A	50	100	1	0.02088
4:104479187:C:T	50	100	1	0.3168
4:104479349:C:T	50	100	0.98	0.0423
4:104481695:T:C	50	100	0.94	0.08097
4:104482569:T:A	50	100	1	0.3168
4:104483336:C:T	50	100	0.98	0.01253
4:104483889:T:C	50	100	1	0.1418
4:104484079:C:T	50	100	1	0.01834
4:104484083:A:G	50	100	1	0.3742
4:104484471:A:C	50	100	0.98	0.0216
4:104484537:A:G	50	100	1	0.4339
4:104484541:A:G	50	100	1	0.3155
4:104486011:T:G	50	100	0.99	0.02088
4:104486069:C:T	50	100	0.99	0.1093
4:104486535:C:T	50	100	0.99	0.09405
4:104486718:T:C	50	100	1	0.4328
4:104487077:G:A	50	100	0.99	0.0236
4:104487251:G:C	50	100	0.94	0.01126
4:104488497:T:C	49	100	1	0.3339
4:104488530:C:G	50	100	1	0.01834
4:104488539:T:G	50	100	1	0.1414
4:104489239:C:T	50	100	0.99	0.1
4:104489353:A:C	50	98	1	0.4406
4:104489465:A:C	50	100	1	0.01489
4:104490025:A:G	50	100	0.99	0.1545
4:104490252:T:C	50	100	1	0.01779
4:104490475:A:G	50	100	0.97	0.02996
4:104490537:T:G	50	100	0.98	0.04339
4:104493065:C:T	50	100	0.98	0.3909
4:104494029:G:A	50	100	0.98	0.2714
4:104494067:C:G	50	100	0.95	0.01089
4:104494663:G:A	50	96	0.91	0.1701
4:104494664:G:A	49	95.9	0.9	0.02142
4:104495724:T:C	50	100	0.96	0.1156
4:104496701:T:G	50	100	0.92	0.04829
4:104498383:G:T	50	100	0.95	0.01271
4:104498394:C:T	50	100	0.95	0.01271
4:104498752:C:G	50	100	0.97	0.1091
4:104499026:C:A	50	100	1	0.2039
4:104499027:C:T	50	100	1	0.2032
4:104499032:T:G	50	100	1	0.2037
4:104499195:C:T	50	100	0.96	0.02433
4:104499742:A:G	50	100	1	0.2041
4:104499782:A:C	50	100	0.97	0.1106
4:104500049:T:A	50	98	0.84	0.02669
4:104500141:G:A	49	100	1	0.2044
4:104500353:G:T	50	100	0.98	0.04267
4:104500843:C:G	50	100	0.92	0.01071
4:104501708:T:G	50	98	0.99	0.1033
4:104502253:C:T	50	100	0.96	0.01688
4:104502400:T:C	50	100	0.95	0.01688
4:104503138:G:A	50	100	0.96	0.0167
4:104504310:T:C	50	100	0.99	0.01725
4:104504419:A:G	50	100	0.99	0.1438
4:104504944:T:A	50	100	1	0.2061
4:104505722:T:G	50	100	0.98	0.348
4:104506725:C:T	50	100	1	0.2062
4:104506821:C:G	50	100	1	0.2061
4:104507038:T:A	48	100	0.98	0.3813
4:104507260:G:A	50	100	1	0.2061
4:104507324:A:G	50	100	0.98	0.1075
4:104508187:G:A	50	100	1	0.01253
4:104508220:T:G	50	100	0.98	0.1089
4:104508343:T:C	50	100	0.95	0.02469
4:104508791:G:A	50	100	0.99	0.01725
4:104509948:T:A	50	100	0.98	0.1211
4:104510559:A:C	49	100	1	0.2061
4:104510588:T:C	50	100	0.96	0.0167
4:104510603:T:C	49	100	1	0.01416
4:104510748:A:C	50	100	0.99	0.1167
4:104511092:T:C	50	100	0.98	0.2358
4:104511470:C:G	50	100	0.97	0.1086
4:104511802:T:C	50	100	0.99	0.02179
4:104511931:C:T	50	98	0.98	0.4361
4:104512202:A:C	50	100	0.97	0.02741
4:104512890:T:C	50	100	0.92	0.03014
4:104513073:G:A	50	100	0.99	0.1852
4:104513152:A:T	50	98	0.92	0.04902
4:104513585:A:G	50	100	0.99	0.04484
4:104513781:A:C	50	100	0.98	0.02596
4:104513804:G:T	50	100	0.97	0.1465
4:104514260:C:T	50	98	0.82	0.04285
4:104514388:T:C	50	100	0.97	0.2324
4:104514611:C:T	50	96	0.77	0.04012
4:104514642:A:C	50	98	1	0.1634
4:104514789:C:A	50	100	0.98	0.02596
4:104514958:A:G	50	100	0.98	0.2464
4:104515324:A:G	50	100	1	0.1926
4:104515500:C:A	50	100	0.98	0.03794
4:104515683:C:T	50	98	0.95	0.1111
4:104516205:G:A	50	100	0.97	0.2504
4:104516226:G:T	50	100	1	0.01107
4:104516348:C:T	50	100	0.92	0.02977
4:104516598:A:C	50	100	0.91	0.01126
4:104516778:A:G	50	100	0.8	0.01979
4:104517054:C:T	50	100	1	0.1874
4:104517696:T:A	50	100	0.95	0.02633
4:104518078:C:T	50	100	0.98	0.232
4:104518133:G:A	50	100	1	0.01071
4:104518673:A:G	50	100	0.98	0.02614
4:104518700:G:A	50	100	0.88	0.02251
4:104519002:C:G	50	100	0.99	0.4895
4:104519051:C:T	50	100	0.86	0.01725
4:104519983:C:T	50	100	0.98	0.1599
4:104520135:C:G	50	100	0.98	0.0256
4:104520625:C:G	50	100	0.99	0.07952
4:104520678:C:A	50	100	0.98	0.02542
4:104520727:G:A	50	100	0.95	0.02415
4:104521145:T:C	50	100	0.97	0.2495
4:104521405:G:A	50	100	1	0.01126
4:104521700:A:C	50	100	0.99	0.1609
4:104521967:C:T	50	100	0.98	0.2498
4:104522224:G:A	50	100	0.98	0.254
4:104522323:A:G	50	100	0.98	0.2297
4:104522619:G:T	50	100	0.98	0.2298
4:104522742:C:T	50	100	0.98	0.1456
4:104523180:C:T	50	100	0.99	0.1445
4:104523312:A:G	50	100	0.93	0.0345
4:104523343:C:G	50	100	0.99	0.1616
4:104523746:A:G	50	98	0.98	0.09804
4:104524048:A:C	50	98	0.98	0.4316
4:104524068:A:G	50	100	0.98	0.0354
4:104524122:T:C	50	100	0.98	0.2564
4:104524321:G:A	50	98	0.98	0.4176
4:104524522:G:A	50	100	0.98	0.163
4:104524889:C:A	50	100	0.99	0.0472
4:104525159:A:G	50	100	0.97	0.1763
4:104526341:G:C	50	100	0.99	0.06191
4:104527043:T:C	49	100	0.99	0.1692
4:104527206:C:T	50	100	0.99	0.154
4:104528137:G:C	50	100	1	0.3052
4:104528139:A:G	50	100	0.98	0.1425
4:104528295:C:G	50	100	0.99	0.4748
4:104528299:T:C	50	100	1	0.01362
4:104528928:C:T	50	100	0.98	0.3506
4:104529372:T:C	50	100	0.99	0.4837
4:104529505:T:G	50	100	1	0.01089
4:104529942:A:T	50	100	1	0.3141
4:104531564:G:A	50	100	1	0.1547
4:104532266:G:A	50	100	1	0.01089
4:104532722:G:A	50	100	1	0.01362
4:104533281:G:A	50	100	0.94	0.03232
4:104533416:C:T	50	100	1	0.2985
4:104533434:A:G	50	100	0.99	0.3135
4:104533803:T:C	50	100	0.99	0.1688
4:104533876:G:A	50	100	0.98	0.03595
4:104535455:T:C	50	100	1	0.01362
4:104535520:A:C	50	100	0.99	0.04394
4:104535919:G:A	50	100	0.98	0.07625
4:104536023:G:A	50	100	0.99	0.3459
4:104536717:G:A	49	100	0.95	0.01652
4:104536840:C:T	50	100	0.98	0.1685
4:104538917:G:A	50	100	0.98	0.1685
4:104539527:T:C	50	100	1	0.01362
4:104539885:C:A	50	100	0.98	0.1541
4:104540016:C:T	50	100	0.95	0.01906
4:104540278:T:C	50	100	0.96	0.01797
4:104540405:T:G	50	100	1	0.3074
4:104540659:T:C	50	100	1	0.01325
4:104540843:T:C	50	100	1	0.04702
4:104540913:G:A	50	100	0.79	0.01198
4:104542919:A:G	50	100	1	0.3135
4:104543144:T:A	50	100	1	0.1545
4:104543163:C:T	50	100	0.96	0.1322
4:104543215:T:C	50	98	0.99	0.1699
4:104543945:C:T	50	100	0.99	0.02469
4:104544336:A:C	50	100	1	0.01452
4:104544538:A:G	50	100	1	0.04303
4:104544602:T:G	50	100	1	0.3057
4:104544622:A:C	50	100	1	0.3052
4:104545080:T:C	50	100	0.98	0.2854
4:104545164:C:T	50	100	1	0.04702
4:104545859:A:C	50	100	0.99	0.1574
4:104546643:A:G	50	100	1	0.3137
4:104547741:T:C	50	100	1	0.04684
4:104548047:T:C	50	100	0.99	0.1701
4:104548181:A:T	50	100	0.99	0.1614
4:104548612:C:T	50	100	0.95	0.0167
4:104548763:G:A	50	98	0.87	0.01543
4:104550166:C:T	50	100	1	0.01743
4:104550862:T:G	50	100	1	0.01216
4:104551341:G:C	50	100	0.99	0.07298
4:104551853:G:A	50	100	0.98	0.1345
4:104551945:G:A	50	98	0.83	0.01561
4:104552424:G:A	50	100	1	0.2896
4:104552527:T:C	50	100	0.99	0.2251
4:104552954:G:C	50	100	1	0.03922
4:104552975:T:C	50	100	0.99	0.06899
4:104553111:A:G	50	100	1	0.419
4:104553627:T:C	50	100	1	0.2898
4:104554094:A:G	50	100	1	0.02378
4:104554174:A:G	50	100	1	0.345
4:104554200:A:C	50	100	1	0.0472
4:104554209:A:T	50	100	0.99	0.03032
4:104554395:A:T	50	100	1	0.2898
4:104554783:C:T	50	100	1	0.2899
4:104555147:T:A	50	100	0.99	0.1774
4:104555549:C:A	50	100	0.99	0.1344
4:104555643:A:T	50	100	1	0.07643
4:104555695:A:T	50	100	0.99	0.1774
4:104555714:T:C	50	100	1	0.2914
4:104555775:T:C	50	100	1	0.1409
4:104556471:T:G	50	100	1	0.0158
4:104556477:T:A	50	100	0.96	0.01053
4:104556644:A:C	50	100	0.93	0.01816
4:104557047:T:C	50	100	1	0.2872
4:104557957:T:G	50	100	1	0.2925
4:104558113:G:A	50	100	1	0.0472
4:104558329:C:T	50	100	1	0.2901
4:104558601:C:G	50	100	0.99	0.1772
4:104558792:G:A	50	100	1	0.2901
4:104558976:T:C	50	100	1	0.2901
4:104558995:A:G	50	100	1	0.2901
4:104559048:G:A	50	100	0.93	0.01852
4:104559289:A:G	50	100	1	0.2899
4:104559326:C:T	50	100	0.95	0.02288
4:104559421:C:T	50	98	1	0.2901
4:104559423:C:T	50	100	1	0.1641
4:104559708:A:G	50	100	1	0.3375
4:104560208:C:A	50	100	1	0.02215
4:104560256:A:G	50	100	1	0.01216
4:104560321:T:C	50	100	1	0.2901
4:104560449:A:G	50	100	1	0.3869
4:104560491:G:A	50	100	0.97	0.01725
4:104560513:G:A	50	100	1	0.3391
4:104560586:C:A	50	100	1	0.01834
4:104560632:T:C	50	100	1	0.0158
4:104560734:T:G	50	100	1	0.02288
4:104560803:G:A	50	100	1	0.02306
4:104561089:G:C	50	100	1	0.06772
4:104561412:A:G	50	100	1	0.1643
4:104561744:A:G	50	100	1	0.1342
4:104561935:A:C	50	100	0.9	0.01852
4:104562250:A:G	50	100	1	0.1934
4:104562509:T:A	50	100	1	0.1776
4:104562717:A:G	50	100	1	0.0472
4:104562803:C:A	50	100	1	0.1934
4:104562929:C:A	50	100	1	0.2253
4:104563246:C:T	50	100	1	0.06191
4:104563348:G:A	50	100	1	0.04739
4:104563395:G:A	50	100	1	0.1934
4:104563535:A:T	50	100	1	0.3391
4:104563606:C:T	50	100	1	0.1776
4:104563634:T:C	50	100	1	0.02288
4:104563636:G:T	50	98	1	0.3391
4:104563825:C:G	50	100	1	0.3391
4:104564158:C:A	50	100	1	0.3391
4:104564186:T:G	50	100	0.92	0.01253
4:104564204:T:C	50	100	1	0.1467
4:104564689:A:C	50	100	0.9	0.01834
4:104564702:G:A	50	98	1	0.06845
4:104564797:T:C	50	100	0.99	0.2903
4:104564869:G:A	50	100	1	0.3391
4:104564890:C:A	50	100	0.99	0.2903
4:104564914:A:C	50	100	1	0.0472
4:104565020:C:T	50	100	0.9	0.01235
4:104565026:C:T	50	100	0.9	0.01235
4:104565152:C:G	47	100	1	0.3391
4:104565404:C:T	50	100	0.99	0.03032
4:104565437:G:A	50	100	1	0.1781
4:104565534:G:A	50	100	1	0.03903
4:104565882:A:G	50	100	1	0.0472
4:104565963:T:C	50	100	1	0.2406
4:104566066:C:T	50	100	1	0.339
4:104566124:G:T	50	100	0.99	0.02288
4:104566175:T:C	50	100	1	0.3391
4:104566219:G:A	50	100	1	0.0158
4:104566283:T:A	50	100	1	0.3391
4:104566389:A:G	50	100	1	0.177
4:104566737:G:A	50	100	1	0.1647
4:104566833:G:T	50	100	1	0.0472
4:104567041:C:G	50	100	1	0.02288
4:104567135:T:A	50	100	1	0.0472
4:104567188:C:G	50	100	0.98	0.04884
4:104567319:T:C	50	100	1	0.3391
4:104567388:G:A	50	100	1	0.04739
4:104567398:G:A	50	100	1	0.1567
4:104567447:T:C	50	100	1	0.1776
4:104567489:G:T	50	100	1	0.1338
4:104567591:C:T	50	100	1	0.1776
4:104568021:A:C	50	100	1	0.1776
4:104568223:G:A	50	100	1	0.06191
4:104568378:C:T	50	100	0.99	0.1777
4:104568581:G:A	50	100	0.83	0.01144
4:104568594:G:C	49	100	1	0.0158
4:104568642:T:C	47	97.9	1	0.274
4:104568988:C:T	50	100	1	0.3386
4:104569181:G:T	50	100	1	0.1634
4:104569184:G:T	50	100	1	0.3386
4:104569206:G:C	50	100	1	0.1476
4:104569485:C:T	50	100	1	0.1638
4:104569530:G:A	50	100	0.99	0.01816
4:104569695:C:A	50	100	1	0.2901
4:104569734:G:T	50	100	0.99	0.02469
4:104569836:T:A	50	100	1	0.3386
4:104569860:C:A	50	100	0.91	0.0158
4:104570041:A:G	50	100	0.97	0.01725
4:104570106:C:T	50	100	1	0.01816
4:104570107:G:A	50	100	1	0.07244
4:104570214:T:C	50	100	1	0.2905
4:104570273:G:T	50	100	1	0.3388
4:104570274:G:T	50	100	1	0.03032
4:104570471:A:C	50	100	1	0.0158
4:104570542:A:T	50	100	1	0.0472
4:104570622:A:G	50	100	1	0.339
4:104570814:C:T	50	100	1	0.0158
4:104570885:G:C	50	100	1	0.3382
4:104570909:C:T	50	100	1	0.1781
4:104571036:A:C	50	100	1	0.339
4:104571174:C:G	50	100	1	0.03032
4:104571397:C:T	50	100	1	0.2907
4:104571483:G:C	50	100	1	0.3391
4:104571665:T:C	50	100	1	0.3017
4:104571839:G:A	50	100	0.99	0.01652
4:104571945:G:A	50	100	1	0.1921
4:104572164:G:A	50	100	1	0.3252
4:104572177:A:G	50	100	1	0.03903
4:104572222:G:A	50	100	1	0.163
4:104572230:G:A	50	100	1	0.3391
4:104572334:T:C	50	100	1	0.1921
4:104572455:T:A	50	100	1	0.1781
4:104572479:G:A	50	100	1	0.1632
4:104572678:C:T	50	100	1	0.468
4:104572917:G:A	50	100	1	0.1632
4:104573127:C:T	50	100	1	0.03903
4:104573132:C:T	50	100	1	0.0472
4:104573231:T:C	50	100	1	0.1921
4:104573592:C:T	50	100	1	0.163
4:104574078:G:T	50	100	1	0.0472
4:104574171:T:G	50	100	1	0.163
4:104574307:C:T	50	100	1	0.03032
4:104574379:T:C	50	100	1	0.02288
4:104574433:A:G	50	100	1	0.0472
4:104574594:C:G	50	100	1	0.0158
4:104575633:G:C	50	100	1	0.1786
4:104575776:G:T	50	100	1	0.3199
4:104576052:G:C	50	98	1	0.1786
4:104576057:C:T	50	100	0.96	0.03613
4:104576306:C:T	50	100	1	0.466
4:104576585:A:G	50	100	1	0.3281
4:104576811:G:A	50	100	0.99	0.0158
4:104576990:T:G	50	100	1	0.3281
4:104577024:G:A	50	100	0.98	0.3281
4:104577053:C:T	50	100	1	0.3281
4:104577107:C:T	50	100	0.83	0.01398
4:104577162:G:T	50	100	1	0.3281
4:104577244:T:G	50	100	1	0.3282
4:104578003:G:A	50	100	1	0.1632
4:104578007:T:C	50	100	1	0.3282
4:104578418:T:C	50	100	1	0.3282
4:104578630:C:T	50	100	1	0.3282
4:104578680:G:A	50	100	1	0.1481
4:104578739:C:T	50	100	1	0.3282
4:104578963:A:G	50	100	0.99	0.1627
4:104579145:G:A	50	100	1	0.03032
4:104579422:T:G	50	100	0.99	0.08497
4:104579535:C:T	50	100	0.99	0.2894
4:104580094:A:C	50	100	0.99	0.3279
4:104580942:A:G	50	100	0.98	0.1552
4:104581009:A:T	50	100	1	0.01561
4:104581145:A:G	50	100	1	0.06155
4:104581360:A:G	50	98	1	0.04212
4:104581365:A:T	47	100	0.99	0.01598
4:104581381:T:G	50	100	1	0.04212
4:104581603:G:T	50	100	0.99	0.4931
4:104582013:C:T	47	97.9	1	0.02179
4:104582101:G:A	50	100	0.82	0.0167
4:104582164:T:C	50	100	0.98	0.07988
4:104582199:G:A	50	100	1	0.03468
4:104582268:C:G	50	100	0.98	0.02651
4:104582413:C:T	50	96	0.99	0.4602
4:104582419:T:C	50	100	0.97	0.03595
4:104582947:C:G	50	100	0.99	0.1209
4:104583204:C:T	50	100	1	0.02832
4:104583612:G:C	49	100	0.99	0.1064
4:104583837:A:G	50	100	0.98	0.07462
4:104583879:T:C	50	100	0.99	0.3711
4:104584097:G:A	50	100	0.99	0.1376
4:104584324:T:A	50	100	1	0.01198
4:104584478:C:T	50	100	1	0.01198
4:104584713:G:C	50	100	0.99	0.3713
4:104584943:A:G	50	100	0.99	0.1373
4:104585205:C:T	50	100	0.99	0.3958
4:104585274:G:A	50	100	0.98	0.02433
4:104585391:A:C	50	98	0.99	0.396
4:104585748:A:G	50	100	0.99	0.3956
4:104586033:C:A	50	96	0.99	0.4546
4:104586034:A:C	50	88	0.98	0.3146
4:104586172:T:A	50	100	0.99	0.4544
4:104586192:T:G	50	100	0.99	0.3958
4:104586517:C:T	50	100	0.99	0.4542
4:104586582:G:A	50	100	0.99	0.4299
4:104586735:A:G	50	100	0.99	0.4299
4:104586886:T:C	50	100	0.99	0.4297
4:104587051:C:T	50	100	0.97	0.01888
4:104587123:A:G	50	100	0.99	0.4301
4:104587128:C:T	50	100	0.99	0.4301
4:104587519:G:T	50	100	0.99	0.4297
4:104587636:A:G	50	100	0.99	0.4544
4:104587647:G:C	50	100	1	0.01198
4:104587991:A:C	50	100	0.99	0.1603
4:104588017:T:A	50	100	0.98	0.3424
4:104588443:G:A	49	100	0.99	0.1603
4:104589000:G:T	50	100	0.99	0.3417
4:104589026:G:A	50	100	1	0.0354
4:104590387:A:G	50	100	0.97	0.06173
4:104590653:G:T	50	100	0.97	0.2311
4:104590898:G:C	50	100	0.82	0.01398
4:104590921:T:C	50	100	0.93	0.05247
4:104591201:T:C	50	100	0.98	0.3773
4:104591231:A:C	50	100	0.96	0.2402
4:104592195:G:A	50	100	0.98	0.07916
4:104592938:A:G	49	100	0.98	0.1576
4:104593013:C:A	50	100	0.97	0.1792
4:104593032:T:C	50	100	0.96	0.06373
4:104593135:G:A	50	100	0.97	0.01598
4:104593175:G:C	50	100	0.97	0.2117
4:104593178:A:G	50	100	1	0.03068
4:104593317:G:C	50	100	0.97	0.1578
4:104593356:T:C	50	100	0.92	0.01253
4:104593530:T:C	50	100	0.96	0.2364
4:104593661:T:A	50	100	0.98	0.2119
4:104593687:T:G	50	100	0.99	0.01797
4:104593890:G:A	50	100	0.95	0.07571
4:104594066:C:A	50	100	0.97	0.1166
4:104594266:C:A	50	100	0.98	0.1993
4:104594679:T:C	50	100	0.98	0.1393
4:104594749:A:T	50	100	0.98	0.3531
4:104595209:T:C	50	100	0.97	0.2781
4:104595501:T:C	50	100	0.99	0.03867
4:104595615:A:G	50	100	0.96	0.07553
4:104595641:C:T	50	100	0.99	0.03086
4:104595865:A:G	50	100	0.99	0.03068
4:104596329:C:G	50	100	0.96	0.1456
4:104596493:G:C	50	100	0.78	0.01398
4:104596646:G:C	50	98	0.88	0.01398
4:104596758:G:A	50	96	0.93	0.0797
4:104596812:C:T	50	100	0.91	0.0256
4:104596816:G:T	50	86	0.87	0.4067
4:104596965:T:C	50	100	0.93	0.1788
4:104597175:A:G	50	100	0.81	0.01035
4:104597202:A:T	50	100	0.94	0.03177
4:104597219:A:G	50	98	0.92	0.2317
4:104597436:G:T	50	100	0.92	0.1576
4:104597447:T:C	50	98	0.91	0.04666
4:104597522:C:T	50	100	0.95	0.1881
4:104597626:A:G	50	100	0.98	0.01325
4:104597674:C:G	50	100	0.95	0.1885
4:104597829:C:T	50	100	0.9	0.02487
4:104598350:T:A	50	96	0.95	0.1888
4:104598578:G:A	50	100	0.96	0.1928
4:104598889:G:A	50	98	0.99	0.02869
4:104599304:G:C	50	96	0.94	0.219
4:104599622:G:A	50	100	0.89	0.03177
4:104599963:A:G	50	98	0.95	0.02633
4:104600343:C:A	50	94	0.97	0.1307
4:104600564:C:A	50	98	0.91	0.04321
4:104600685:A:G	50	98	0.94	0.02324
4:104601370:T:A	50	100	0.96	0.02905
4:104601420:A:G	50	98	0.96	0.1017
4:104601850:C:A	50	100	1	0.02342
4:104601927:T:C	49	100	0.98	0.1336
4:104602163:C:T	50	98	0.94	0.02469
4:104602176:T:C	50	100	0.97	0.02941
4:104602225:G:A	50	100	1	0.02578
4:104603610:G:A	50	98	0.99	0.1204
4:104603780:T:G	50	98	0.98	0.138
4:104604129:T:G	50	98	0.99	0.3954
4:104604280:C:T	50	100	0.99	0.2685
4:104604554:A:G	49	98	0.99	0.2689
4:104604618:A:G	48	100	0.98	0.1336
4:104604633:C:T	50	98	0.97	0.03195
4:104604635:T:C	49	98	0.97	0.03359
4:104604849:C:T	50	100	0.99	0.1781
4:104604924:T:C	50	100	0.99	0.2099
4:104605243:C:T	50	100	0.99	0.392
4:104605344:T:A	50	100	0.99	0.392
4:104605426:C:A	50	100	0.99	0.392
4:104606064:G:A	50	100	1	0.01961
4:104606331:C:T	50	100	1	0.2135
4:104606432:T:C	50	100	1	0.01489
4:104606474:C:T	50	100	1	0.02251
4:104606792:G:T	50	100	0.97	0.04521
4:104607118:G:A	50	100	1	0.02524
4:104607298:G:A	50	100	1	0.1235
4:104607556:T:G	50	98	1	0.3824
4:104607718:C:T	50	100	1	0.2099
4:104607720:C:T	50	100	1	0.2099
4:104608135:C:T	50	100	1	0.03232
4:104608770:T:C	50	100	1	0.1202
4:104608884:T:C	50	100	1	0.2133
4:104609231:A:G	50	100	1	0.1721
4:104609315:C:T	50	100	1	0.2135
4:104609416:C:T	50	100	0.99	0.2133
4:104609944:A:G	50	100	0.99	0.04684
4:104610302:G:T	50	100	0.96	0.07426
4:104610770:T:C	50	100	1	0.2689
4:104610874:C:G	50	100	1	0.2131
4:104610992:C:G	50	100	0.98	0.1202
4:104611063:G:A	50	100	1	0.2689
4:104611176:A:G	50	100	1	0.05356
4:104611268:T:C	50	100	1	0.1912
4:104612063:C:A	50	100	1	0.02251
4:104612185:T:G	50	100	1	0.175
4:104612259:C:A	50	100	1	0.05356
4:104612621:G:T	50	100	1	0.2164
4:104612698:G:T	50	100	1	0.175
4:104612710:T:A	50	100	1	0.09078
4:104612899:G:A	50	100	1	0.2164
4:104613008:A:T	50	100	1	0.278
4:104613265:T:G	50	100	1	0.278
4:104613305:A:G	50	100	0.98	0.02088
4:104613399:C:T	50	100	1	0.2133
4:104613588:T:C	50	100	1	0.2135
4:104613851:G:C	50	100	1	0.04739
4:104614002:C:T	50	100	1	0.2133
4:104614017:A:G	49	100	1	0.278
4:104614102:C:T	50	100	1	0.2785
4:104614163:T:C	50	100	1	0.2099
4:104614314:G:A	50	100	1	0.05011
4:104614479:A:G	50	100	1	0.278
4:104614490:C:T	50	100	1	0.1944
4:104614777:G:A	50	100	1	0.3952
4:104615081:T:G	50	100	0.99	0.04884
4:104615591:C:A	50	100	1	0.01325
4:104615873:C:A	50	100	1	0.3952
4:104616026:A:G	50	100	0.97	0.02215
4:104616599:G:A	50	100	1	0.2689
4:104616867:G:A	50	100	1	0.3952
4:104616907:G:A	50	100	1	0.0394
4:104617315:G:A	50	100	0.99	0.2117
4:104617320:C:T	50	100	1	0.1721
4:104617535:A:C	50	100	1	0.03522
4:104617842:C:T	50	100	1	0.1334
4:104618063:T:C	50	98	1	0.1206
4:104618109:T:A	50	100	1	0.1233
4:104618404:G:C	50	100	1	0.03522
4:104618499:G:A	50	100	1	0.01452
4:104620236:C:T	50	100	1	0.2131
4:104620583:C:T	50	100	0.97	0.02015
4:104620822:A:G	50	98	1	0.1903
4:104621442:A:G	50	98	1	0.165
4:104621871:T:G	50	100	1	0.2789
4:104621904:T:C	50	98	1	0.1905
4:104622219:T:C	50	100	1	0.3787
4:104622630:T:C	50	100	1	0.05356
4:104622686:C:T	50	100	1	0.2126
4:104622807:C:T	50	98	1	0.06681
4:104623087:A:T	50	98	1	0.0325
4:104623387:C:A	50	98	1	0.0325
4:104623593:T:C	49	100	1	0.01471
4:104624920:G:C	50	98	1	0.3965
4:104625065:C:T	50	100	1	0.01325
4:104625078:G:A	50	100	1	0.01325
4:104625238:A:C	50	98	0.97	0.09967
4:104625324:G:A	50	100	0.98	0.02088
4:104625629:C:A	50	100	1	0.2128
4:104625796:C:T	50	98	1	0.3918
4:104625817:G:A	50	98	1	0.1207
4:104626037:C:T	50	98	1	0.3903
4:104626840:T:A	50	98	1	0.01289
4:104626870:G:T	50	100	1	0.2496
4:104627085:T:A	50	100	1	0.1743
4:104627202:T:G	50	100	1	0.01489
4:104627357:G:T	50	100	1	0.1712
4:104629559:C:G	50	100	1	0.2159
4:104629861:A:G	50	98	1	0.1743
4:104630313:A:T	50	100	0.98	0.04303
4:104630314:T:A	50	100	0.98	0.04303
4:104630908:G:A	50	100	1	0.27
4:104630923:T:C	50	98	1	0.2033
4:104631061:T:A	50	98	0.82	0.02215
4:104631124:T:G	50	100	1	0.2093
4:104631291:C:A	50	98	1	0.1202
4:104631442:C:T	50	100	1	0.01434
4:104631671:T:C	50	98	1	0.1652
4:104631680:G:T	50	98	0.99	0.02923
4:104632296:T:C	50	100	1	0.03413
4:104632799:G:A	50	100	1	0.27
4:104633005:A:G	50	100	1	0.05356
4:104633505:G:A	50	100	1	0.216
4:104633722:A:G	50	100	1	0.221
4:104633786:A:G	50	96	1	0.3114
4:104634301:T:C	50	100	1	0.01707
4:104634634:T:C	50	100	1	0.02923
4:104634825:T:C	50	100	1	0.187
4:104635308:G:A	50	96	1	0.1872
4:104635470:C:T	50	98	1	0.195
4:104635705:A:G	50	100	1	0.1745
4:104635893:C:G	50	100	1	0.01017
4:104635985:A:C	50	100	0.99	0.4644
4:104636737:A:T	50	98	1	0.463
4:104636814:C:A	49	100	0.99	0.2741
4:104637244:A:G	50	100	1	0.09078
4:104637274:G:A	50	98	0.99	0.2059
4:104637289:C:T	50	98	1	0.05338
4:104637538:C:T	50	100	1	0.4034
4:104638629:A:G	50	98	1	0.0532
4:104638679:C:G	50	98	1	0.05247
4:104638753:G:T	50	100	1	0.0325
4:104638824:T:C	50	100	1	0.4034
4:104638937:A:G	50	98	0.99	0.1796
4:104639470:G:A	50	92	0.98	0.346
4:104640555:A:G	50	100	1	0.04012
4:104640701:G:C	50	100	1	0.3502
4:104640980:G:C	50	100	1	0.2749
4:104641320:G:C	50	98	1	0.04793
4:104641757:C:G	50	98	1	0.471
4:104641958:C:T	50	100	0.96	0.112
4:104642326:C:A	50	100	1	0.1334
4:104643594:C:T	50	100	0.91	0.01325
4:104643623:A:T	50	100	1	0.3524
4:104644034:G:T	50	100	0.99	0.2115
4:104644061:A:G	50	100	1	0.1351
4:104644146:C:A	50	100	1	0.2162
4:104644152:C:T	50	100	1	0.1354
4:104644371:A:G	50	100	0.99	0.2765
4:104644412:C:A	50	100	1	0.1354
4:104645016:G:C	50	100	1	0.4762
4:104645245:C:T	50	100	1	0.04793
4:104645284:G:T	50	100	1	0.3524
4:104645537:A:C	50	100	1	0.2162
4:104645549:C:T	50	100	1	0.3524
4:104645696:C:T	50	100	1	0.1728
4:104645896:A:G	50	100	1	0.05265
4:104646179:G:C	50	100	1	0.276
4:104646440:G:A	50	100	1	0.01688
4:104646658:C:A	50	100	1	0.03413
4:104646810:C:T	50	100	1	0.1354
4:104647233:G:A	50	100	1	0.3524
4:104647469:A:G	50	100	1	0.1701
4:104647490:C:A	50	100	1	0.1725
4:104647491:C:A	50	100	1	0.2128
4:104647821:A:G	50	100	1	0.01216
4:104647897:G:A	50	98	1	0.04757
4:104648568:C:T	50	100	1	0.2667
4:104648601:A:G	50	100	1	0.0354
4:104648605:C:T	50	100	1	0.1356
4:104648968:C:T	50	100	1	0.1358
4:104649262:C:A	50	100	1	0.1358
4:104649275:T:C	50	100	1	0.03431
4:104649446:T:C	50	100	1	0.2162
4:104649502:C:T	50	100	1	0.1358
4:104649747:G:T	50	100	1	0.04993
4:104649794:T:G	50	100	1	0.1948
4:104650407:T:A	50	100	1	0.1356
4:104650478:A:G	50	100	1	0.1358
4:104650496:A:G	50	100	1	0.3197
4:104651159:A:G	50	100	1	0.1358
4:104651225:G:T	50	98	0.98	0.4083
4:104651227:G:T	50	100	0.99	0.1821
4:104651318:A:T	50	100	1	0.2547
4:104651555:A:G	50	100	0.99	0.03123
4:104651631:T:C	50	100	0.98	0.01688
4:104651668:T:A	50	100	1	0.01489
4:104651830:C:G	50	100	1	0.136
4:104652156:G:A	50	100	1	0.2072
4:104652421:T:C	50	100	1	0.1362
4:104652561:A:G	50	100	1	0.2718
4:104652617:A:G	50	98	1	0.02451
4:104652642:A:G	50	100	1	0.2687
4:104652657:G:A	50	100	1	0.4058
4:104652716:A:C	50	100	1	0.2055
4:104652862:T:C	50	100	1	0.01434
4:104652870:C:T	50	100	1	0.3522
4:104653032:G:T	50	98	1	0.0325
4:104653261:A:G	50	100	1	0.12
4:104653539:C:T	50	100	1	0.1374
4:104653548:A:C	50	100	1	0.1363
4:104653872:A:G	49	100	1	0.1416
4:104653916:T:C	49	100	1	0.1362
4:104654140:C:T	50	100	1	0.2665
4:104654162:G:T	50	98	1	0.04757
4:104654548:A:G	50	98	0.98	0.05229
4:104655023:G:T	50	100	0.99	0.2736
4:104655517:T:C	49	87.8	0.85	0.04666
4:104655678:T:C	50	100	0.99	0.2351
4:104656705:G:A	50	100	0.99	0.1777
4:104656858:G:A	50	100	0.99	0.1678
4:104656931:T:G	50	100	0.99	0.1781
4:104657130:A:G	50	98	1	0.04829
4:104657252:T:A	50	98	1	0.1184
4:104657824:T:C	50	98	1	0.04466
4:104658177:G:A	50	100	1	0.1779
4:104659102:C:T	50	98	1	0.04847
4:104659353:G:A	50	100	1	0.1777
4:104659467:C:T	50	100	1	0.01289
4:104659472:A:C	50	98	1	0.04466
4:104659560:C:T	50	100	1	0.1777
4:104659799:T:C	50	100	1	0.02106
4:104660237:A:G	50	100	1	0.289
4:104660283:A:G	50	100	1	0.01216
4:104660508:G:T	50	100	1	0.01325
4:104660509:A:C	50	100	1	0.01307
4:104660748:G:A	50	100	0.98	0.02505
4:104660832:C:A	50	100	1	0.1698
4:104661295:C:T	50	100	1	0.1142
4:104661411:A:G	50	100	1	0.4702
4:104661413:A:T	50	100	1	0.1142
4:104661476:A:G	50	100	1	0.4702
4:104661984:C:T	50	100	1	0.2533
4:104662175:C:A	50	100	1	0.47
4:104662176:C:G	50	100	1	0.4702
4:104662258:C:T	50	100	1	0.4702
4:104662270:A:C	50	100	1	0.04793
4:104662432:C:A	50	100	1	0.01779
4:104662883:G:A	50	98	1	0.3146
4:104662884:G:A	50	100	1	0.2901
4:104663025:A:G	50	98	1	0.3733
4:104663318:T:G	50	100	0.99	0.2515
4:104663552:A:G	50	100	0.98	0.04067
4:104663630:A:T	50	100	0.96	0.01852
4:104663885:T:C	50	98	1	0.08733
4:104664092:A:T	50	100	1	0.01507
4:104664350:G:A	50	100	1	0.2409
4:104664473:G:A	50	100	1	0.09205
4:104664701:T:G	50	100	1	0.03667
4:104664770:C:T	50	100	1	0.1768
4:104664986:G:A	50	100	1	0.08715
4:104665205:G:C	50	100	1	0.09641
4:104665462:G:A	50	100	1	0.08715
4:104666380:C:G	50	100	1	0.08715
4:104666383:A:G	50	100	1	0.03667
4:104666758:G:A	50	100	0.99	0.1799
4:104666867:G:T	50	100	1	0.01325
4:104666986:C:T	50	100	1	0.08715
4:104667163:T:C	50	100	1	0.1801
4:104667210:T:G	50	100	1	0.1801
4:104667340:C:T	50	100	1	0.08715
4:104667980:G:A	50	100	1	0.4459
4:104668014:C:T	50	100	1	0.09168
4:104668015:G:A	50	100	0.92	0.0345
4:104668327:C:A	50	100	1	0.1796
4:104668843:C:T	50	100	1	0.09641
4:104669004:C:G	49	100	1	0.08715
4:104669139:A:G	50	100	1	0.1756
4:104669341:A:G	50	100	1	0.02197
4:104669813:A:G	50	100	1	0.09641
4:104669832:T:G	50	100	1	0.03813
4:104669976:T:G	50	100	1	0.08715
4:104670101:T:C	50	100	1	0.08715
4:104670172:T:C	50	100	1	0.08715
4:104670677:G:T	50	100	1	0.1799
4:104670793:G:A	50	100	1	0.08715
4:104671070:G:T	50	100	1	0.08715
4:104671245:T:G	50	100	1	0.01852
4:104671575:A:G	50	100	1	0.1743
4:104671842:C:T	50	100	1	0.01216
4:104672558:A:G	50	100	1	0.4537
4:104672612:T:C	50	100	1	0.2678
4:104673217:A:G	50	100	1	0.4375
4:104673335:T:C	50	100	1	0.08715
4:104673664:A:C	50	100	1	0.01089
4:104673987:G:A	50	100	1	0.02197
4:104674059:A:G	50	100	1	0.1745
4:104674558:A:G	50	100	1	0.2656
4:104674876:T:A	50	100	1	0.03667
4:104675072:T:G	50	100	1	0.1748
4:104675100:C:T	50	100	1	0.2825
4:104675481:C:G	50	100	1	0.1754
4:104675482:C:T	50	100	1	0.2627
4:104675819:T:C	50	100	1	0.09641
4:104675844:G:A	50	100	1	0.01434
4:104676245:A:G	50	100	1	0.1756
4:104676780:T:C	50	100	1	0.02887
4:104676865:T:C	50	100	1	0.173
4:104676904:A:G	50	100	1	0.0581
4:104677101:T:G	50	100	1	0.05084
4:104677304:G:C	50	100	1	0.01307
4:104677655:A:G	50	100	1	0.4408
4:104678093:T:C	50	100	1	0.2505
4:104678166:C:T	50	100	1	0.03649
4:104678267:C:T	50	100	1	0.1786
4:104678329:G:A	50	100	1	0.02887
4:104678629:T:C	50	100	1	0.2803
4:104678787:G:T	50	100	0.96	0.01634
4:104679011:C:T	50	100	1	0.2509
4:104679126:G:A	50	100	0.97	0.01634
4:104679372:T:C	50	100	1	0.1699
4:104679540:G:A	50	100	1	0.02542
4:104679542:T:C	50	100	1	0.1763
4:104679661:T:C	50	100	1	0.03704
4:104680758:G:A	50	100	1	0.1756
4:104681277:T:C	50	100	1	0.4343
4:104681326:C:G	50	100	1	0.2801
4:104682170:C:T	50	100	1	0.2843
4:104683293:A:G	50	100	1	0.1821
4:104683683:G:C	50	100	0.89	0.04847
4:104684107:G:A	50	100	1	0.1759
4:104684380:C:A	50	100	1	0.1788
4:104684386:C:T	50	100	0.98	0.02179
4:104684789:G:C	50	100	0.92	0.04484
4:104684803:G:A	50	100	0.93	0.03486
4:104684856:A:G	50	100	1	0.04739
4:104685059:A:T	50	98	0.81	0.01452
4:104685154:G:A	50	100	1	0.01325
4:104685309:G:A	50	98	1	0.2796
4:104685312:G:A	50	100	1	0.01325
4:104685345:T:C	49	100	1	0.221
4:104685382:G:A	50	100	1	0.02596
4:104685486:T:C	50	100	1	0.03667
4:104685610:A:C	50	100	1	0.1821
4:104685616:C:T	50	100	1	0.01779
4:104685926:A:G	50	100	1	0.1817
4:104686599:C:G	50	100	1	0.1732
4:104686670:T:G	50	100	0.98	0.1765
4:104686805:G:C	50	100	1	0.02596
4:104687253:T:C	44	81.8	1	0.1765
4:104687411:T:C	50	94	0.99	0.1701
4:104687571:T:C	49	100	1	0.04702
4:104687572:G:A	50	100	1	0.04702
4:104687662:T:G	50	100	1	0.05084
4:104687670:T:G	50	98	1	0.2798
4:104687811:G:A	49	98	1	0.1701
4:104687827:G:T	49	98	1	0.1761
4:104687966:C:G	50	100	1	0.02614
4:104688168:C:G	50	100	1	0.02614
4:104688184:A:T	50	100	0.98	0.01634
4:104688204:C:T	50	100	1	0.28
4:104688208:G:A	50	100	1	0.4339
4:104688231:T:C	50	100	0.93	0.01271
4:104688415:C:A	50	98	1	0.4682
4:104688521:T:C	50	100	1	0.04702
4:104688766:T:A	36	100	1	0.02905
4:104688794:A:G	39	76.9	1	0.1788
4:104688918:C:A	50	96	1	0.02505
4:104688935:C:T	50	98	1	0.1734
4:104689098:G:C	50	100	0.9	0.02614
4:104689200:C:T	50	100	1	0.09931
4:104689403:A:T	49	95.9	1	0.1761
4:104689638:G:T	36	88.9	1	0.09931
4:104689874:T:C	50	100	1	0.09877
4:104689924:T:C	49	100	0.98	0.01634
4:104690046:G:C	50	100	1	0.1761
4:104690099:G:A	50	100	1	0.1757
4:104690285:G:A	46	95.7	1	0.1
4:104690407:T:A	47	95.7	0.72	0.01598
4:104690474:T:C	45	100	1	0.04739
4:104691050:C:T	50	100	1	0.09931
4:104691140:G:A	50	98	0.97	0.0472
4:104691159:G:T	50	100	1	0.1817
4:104691408:T:C	48	100	0.83	0.02306
4:104691462:T:A	50	100	1	0.02487
4:104691507:G:A	50	100	1	0.2578
4:104691608:G:A	50	100	1	0.01489
4:104691677:G:A	50	100	0.98	0.01634
4:104691889:C:T	46	95.7	1	0.02469
4:104691935:A:G	46	80.4	1	0.2798
4:104692173:T:C	49	87.8	0.99	0.3693
4:104692321:A:T	50	100	1	0.05084
4:104692424:G:C	49	100	0.97	0.02233
4:104692496:C:T	49	100	1	0.03686
4:104692512:C:T	49	100	1	0.02596
4:104692546:G:A	49	100	1	0.09949
4:104692550:G:A	49	100	1	0.2578
4:104692630:T:C	49	95.9	1	0.1634
4:104692645:C:T	50	100	1	0.04412
4:104692653:C:T	49	95.9	1	0.2235
4:104692659:C:T	50	100	0.99	0.2663
4:104692713:T:C	50	96	1	0.02669
4:104693209:T:C	50	100	0.97	0.03359
4:104694075:T:A	50	100	1	0.1026
4:104694175:C:T	50	100	1	0.1816
4:104694799:C:G	50	100	1	0.02578
4:104694811:A:T	50	100	0.97	0.2511
4:104694952:G:T	50	100	1	0.02142
4:104695691:G:C	50	100	1	0.1776
4:104695697:C:A	50	100	1	0.08751
4:104695714:A:T	50	100	1	0.2505
4:104696017:C:T	50	100	1	0.02596
4:104696218:T:C	50	100	1	0.09931
4:104696707:C:T	50	100	1	0.1817
4:104697155:G:C	50	100	1	0.1719
4:104697249:A:C	50	100	1	0.1732
4:104697250:A:T	50	100	1	0.1732
4:104697337:T:C	50	100	1	0.03558
4:104697385:G:A	50	100	1	0.08951
4:104697504:T:C	50	100	1	0.04775
4:104697533:T:C	50	100	1	0.04739
4:104698684:G:A	50	100	0.98	0.07462
4:104698770:A:G	50	100	1	0.185
4:104698904:T:G	50	100	1	0.02705
4:104699444:C:T	50	100	1	0.03613
4:104699526:C:T	50	100	1	0.02142
4:104699674:T:C	50	100	1	0.3215
4:104700097:A:G	50	100	1	0.03558
4:104700113:T:A	50	100	1	0.04139
4:104700172:T:C	50	100	1	0.2175
4:104700387:G:A	50	100	1	0.3952
4:104700391:C:G	50	100	0.99	0.0768
4:104700398:A:G	50	98	0.99	0.07589
4:104700476:G:A	47	100	1	0.04666
4:104700551:C:T	50	100	1	0.04666
4:104701046:G:A	50	100	0.99	0.03377
4:104701591:G:A	50	100	1	0.1846
4:104702477:G:A	49	98	1	0.1883
4:104702507:C:T	50	100	1	0.02687
4:104702657:G:A	50	100	1	0.2518
4:104703079:A:C	50	100	1	0.02687
4:104703156:T:G	50	100	1	0.4657
4:104703586:G:A	50	100	1	0.1866
4:104703692:C:T	50	100	1	0.02397
4:104703762:C:T	50	100	1	0.01489
4:104703943:T:C	50	100	1	0.02524
4:104704035:G:A	50	100	1	0.1707
4:104704617:A:G	50	100	1	0.03595
4:104704625:G:T	50	100	0.99	0.07607
4:104704767:T:C	50	98	1	0.1848
4:104704817:T:C	50	100	1	0.1747
4:104705153:C:A	50	100	1	0.063
4:104705157:A:G	50	100	1	0.1747
4:104705299:G:T	50	100	1	0.1808
4:104705614:G:A	50	100	1	0.4156
4:104705686:T:A	50	100	1	0.03577
4:104705724:T:A	50	100	1	0.1322
4:104705885:A:G	50	100	1	0.02614
4:104706228:A:G	50	100	1	0.2455
4:104706383:G:A	50	100	1	0.2197
4:104706677:G:T	50	100	1	0.06881
4:104706769:C:T	50	100	1	0.03558
4:104707413:C:T	50	100	1	0.4236
4:104707947:C:T	50	100	1	0.04339
4:104708046:A:C	50	100	1	0.2302
4:104708260:C:T	50	100	1	0.185
4:104708521:T:G	50	100	1	0.1848
4:104708703:C:T	50	100	1	0.04811
4:104708794:A:C	50	100	1	0.2168
4:104708985:G:A	50	100	1	0.185
4:104708995:C:T	50	100	1	0.2166
4:104709286:A:G	50	100	1	0.01434
4:104709519:G:A	50	100	0.99	0.02651
4:104710635:C:T	50	100	1	0.2529
4:104711146:A:G	50	100	1	0.09441
4:104711184:A:C	50	100	1	0.2522
4:104711697:G:A	50	100	1	0.02397
4:104711724:G:T	50	100	0.98	0.01398
4:104711860:C:T	50	100	1	0.1732
4:104713010:G:A	50	100	1	0.02052
4:104713132:T:C	50	100	1	0.01325
4:104713331:T:C	50	100	1	0.1841
4:104713654:A:G	50	100	0.97	0.02215
4:104713701:G:T	49	98	1	0.303
4:104714075:C:A	50	100	0.98	0.07498
4:104714255:T:C	50	100	1	0.1841
4:104714572:G:A	50	100	1	0.1837
4:104714657:A:C	50	100	1	0.01325
4:104715838:C:T	50	100	1	0.04557
4:104715971:T:C	50	100	1	0.06917
4:104716137:C:G	50	100	1	0.3266
4:104716560:T:C	50	100	0.97	0.02142
4:104716836:T:C	50	100	1	0.1848
4:104717085:G:A	50	100	1	0.185
4:104717191:T:C	50	100	1	0.1848
4:104718101:C:A	50	100	1	0.02596
4:104718222:T:C	50	100	1	0.02524
4:104718336:C:T	50	100	1	0.2527
4:104718402:C:A	50	100	1	0.305
4:104718604:G:C	50	100	1	0.1852
4:104718647:T:G	50	100	1	0.3001
4:104718657:G:A	50	100	1	0.1852
4:104718695:T:G	50	100	1	0.1193
4:104718700:G:A	50	100	1	0.2513
4:104719134:C:G	50	100	1	0.1716
4:104719390:G:A	50	100	1	0.06917
4:104719521:A:G	50	100	1	0.04575
4:104719649:C:T	50	100	0.98	0.01035
4:104719715:G:A	50	100	1	0.248
4:104719749:T:C	50	100	1	0.2246
4:104719953:C:G	50	98	0.97	0.0512
4:104720016:T:G	50	100	1	0.3902
4:104720141:G:A	50	98	0.99	0.1799
4:104720199:C:T	50	100	1	0.2602
4:104720285:G:A	50	100	1	0.06935
4:104720396:A:G	50	100	1	0.3393
4:104720436:A:G	50	100	0.98	0.165
4:104720626:C:T	50	100	1	0.06935
4:104720928:A:G	50	100	1	0.1841
4:104721788:C:T	50	100	1	0.02596
4:104722023:A:C	50	100	1	0.252
4:104722361:C:T	50	100	1	0.02705
4:104722651:C:G	50	100	1	0.2518
4:104723909:T:A	50	100	1	0.02614
4:104724221:C:G	50	100	1	0.02524
4:104724410:T:A	49	100	0.88	0.02233
4:104725030:T:G	50	100	0.99	0.07934
4:104725037:G:A	50	100	0.98	0.02288
4:104725453:T:C	50	100	0.96	0.1026
4:104725608:C:T	49	98	1	0.07734
4:104725733:A:G	48	97.9	1	0.02524
4:104726993:T:C	50	100	1	0.02179
4:104727126:C:A	50	100	1	0.4749
4:104727288:A:T	50	100	1	0.02179
4:104728173:G:A	50	100	1	0.04575
4:104728397:C:G	50	100	1	0.04866
4:104728879:G:T	50	100	1	0.2505
4:104729946:T:C	50	100	1	0.2545
4:104731735:A:T	50	100	1	0.04866
4:104732106:G:A	50	100	0.99	0.4441
4:104733177:A:G	50	100	1	0.1759
4:104733415:T:C	50	100	1	0.02633
4:104733602:G:T	50	100	1	0.3887
4:104733622:A:G	50	100	1	0.01307
4:104733637:A:G	50	100	1	0.08061
4:104733749:G:A	50	100	1	0.03613
4:104733906:C:T	50	100	1	0.1699
4:104733949:C:T	50	100	1	0.1699
4:104734117:C:A	50	100	1	0.1768
4:104734270:C:T	50	100	1	0.04902
4:104734459:G:A	50	100	1	0.1854
4:104734735:T:C	50	100	1	0.1854
4:104735105:C:T	50	100	1	0.1855
4:104735871:G:A	50	100	1	0.1845
4:104736364:G:T	50	100	1	0.01307
4:104737636:G:A	50	100	1	0.02197
4:104738327:C:T	50	100	1	0.4163
4:104738451:T:C	50	100	1	0.02614
4:104739081:G:A	50	100	1	0.3666
4:104739376:C:T	50	100	0.95	0.01779
4:104739781:C:G	50	100	1	0.02215
4:104740491:C:T	50	100	1	0.02524
4:104740732:G:C	50	100	1	0.02633
4:104741149:A:C	50	100	1	0.3633
4:104741379:A:C	50	100	1	0.02124
4:104741383:C:T	50	100	0.94	0.02124
4:104741560:A:G	50	100	1	0.04303
4:104741614:C:T	50	100	1	0.1728
4:104741778:C:T	49	100	1	0.1728
4:104742390:C:T	50	100	1	0.02215
4:104742400:C:A	50	100	1	0.1752
4:104742442:A:G	50	98	1	0.1788
4:104742589:C:G	50	100	1	0.02614
4:104742648:T:C	50	100	1	0.173
4:104743235:G:A	50	100	0.97	0.0216
4:104744523:C:T	50	100	1	0.2347
4:104744527:C:A	50	100	1	0.0423
4:104745637:G:A	50	96	0.97	0.05156
4:104745820:C:T	50	100	1	0.02687
4:104746499:T:C	50	100	1	0.2507
4:104746813:T:C	50	100	0.92	0.01471
4:104747263:G:A	50	100	1	0.1846
4:104747567:A:C	50	100	1	0.02796
4:104747573:G:A	50	100	0.97	0.0216
4:104747795:T:A	50	100	1	0.2335
4:104748404:G:C	50	100	1	0.01307
4:104748478:T:A	50	100	1	0.1846
4:104748628:T:C	50	100	1	0.01325
4:104749148:G:A	50	100	1	0.01961
4:104749208:T:C	50	100	0.97	0.0216
4:104749677:A:G	50	100	1	0.02251
4:104750300:T:A	50	100	0.98	0.03431
4:104750745:C:G	50	100	1	0.1903
4:104752106:C:T	50	100	1	0.01307
4:104752107:C:T	50	100	0.99	0.02288
4:104752139:C:T	50	100	0.97	0.02669
4:104752410:G:A	50	100	1	0.02723
4:104753234:A:C	50	100	1	0.01307
4:104753687:A:G	50	100	1	0.1855
4:104754081:C:T	50	100	1	0.02469
4:104754098:G:A	50	100	1	0.1865
4:104755819:T:C	50	100	1	0.1763
4:104756344:C:A	50	100	1	0.0345
4:104756371:T:A	50	100	1	0.02487
4:104757003:G:A	50	100	1	0.2502
4:104757005:G:T	50	100	0.98	0.01634
4:104757481:C:T	50	100	1	0.01307
4:104757820:A:C	50	100	1	0.2614
4:104758077:A:C	50	100	1	0.01471
4:104758098:G:C	50	100	1	0.2593
4:104758228:G:A	50	100	0.97	0.02651
4:104758245:A:G	50	100	1	0.04121
4:104758442:G:T	50	100	0.99	0.02869
4:104759055:C:T	50	100	1	0.1857
4:104759961:C:T	50	100	1	0.08315
4:104760529:A:G	50	100	1	0.02814
4:104760749:G:A	50	100	1	0.02542
4:104760791:A:C	50	100	1	0.1852
4:104761227:A:G	50	100	1	0.04121
4:104761633:A:G	50	100	1	0.01271
4:104762078:A:T	50	100	0.98	0.0138
4:104762795:T:C	50	96	0.99	0.02705
4:104762946:C:T	50	100	1	0.03794
4:104762956:G:T	50	100	0.87	0.04829
4:104763724:G:A	50	98	1	0.2482
4:104765579:T:C	50	98	1	0.01235
4:104765775:T:C	50	100	1	0.185
4:104766199:C:T	50	100	1	0.02687
4:104766241:G:A	50	100	1	0.08406
4:104766875:G:C	50	98	0.99	0.01834
4:104767535:G:A	50	100	0.95	0.01162
4:104767678:A:C	50	100	1	0.04267
4:104768357:T:C	50	100	1	0.1147
4:104768465:T:C	50	100	0.98	0.02215
4:104768885:G:C	50	100	1	0.02687
4:104769141:A:G	50	100	0.98	0.02233
4:104769158:G:C	50	100	0.98	0.02233
4:104769236:A:G	50	100	1	0.1861
4:104769352:G:A	50	98	1	0.2534
4:104769740:C:G	50	100	1	0.1696
4:104770104:A:G	50	100	0.99	0.2547
4:104770586:C:T	50	100	1	0.2478
4:104770603:A:T	50	100	0.99	0.2215
4:104770777:A:G	50	100	0.99	0.2228
4:104771209:G:C	50	100	1	0.4849
4:104771490:G:A	47	91.5	0.97	0.2505
4:104771492:G:A	48	95.8	0.95	0.04158
4:104771643:T:C	50	100	1	0.2311
4:104772101:A:C	50	100	0.94	0.1759
4:104772993:C:T	50	100	0.99	0.2279
4:104773354:G:C	50	100	0.99	0.1745
4:104773954:A:G	50	100	0.99	0.1777
4:104774017:C:A	50	100	0.96	0.01924
4:104774105:C:T	50	100	0.99	0.1737
4:104774216:G:A	50	100	0.86	0.01235
4:104774867:G:A	50	100	1	0.2449
4:104775221:T:A	50	100	0.99	0.1777
4:104775265:A:G	50	100	0.99	0.03885
4:104775275:T:C	50	100	0.99	0.03141
4:104775286:A:C	50	100	1	0.0207
4:104775403:A:G	50	100	0.99	0.03885
4:104775412:A:G	50	100	0.99	0.2329
4:104775801:C:A	50	100	1	0.02415
4:104775939:A:G	50	100	0.92	0.01289
4:104775998:C:A	50	100	0.98	0.2324
4:104776272:A:G	50	100	0.99	0.2324
4:104777075:T:C	50	100	0.98	0.1754
4:104777262:T:C	50	100	0.92	0.01253
4:104777328:C:T	50	100	0.97	0.01525
4:104777350:T:A	50	100	0.98	0.04049
4:104777491:A:G	50	100	1	0.0423
4:104778215:T:G	50	100	1	0.02415
4:104778725:T:G	50	100	0.99	0.2273
4:104778810:C:T	50	100	0.99	0.1779
4:104779035:G:A	50	100	0.99	0.498
4:104779048:A:G	50	98	0.94	0.03849
4:104779385:G:A	50	100	0.99	0.1723
4:104779663:C:A	50	100	0.99	0.01035
4:104779750:T:C	50	100	0.99	0.2279
4:104780317:A:G	50	100	0.98	0.1752
4:104780419:A:G	50	100	0.99	0.2518
4:104780689:A:G	50	98	0.99	0.252
4:104780705:G:T	50	98	0.99	0.2424
4:104780932:G:C	50	100	1	0.01943
4:104781123:C:T	50	100	0.98	0.1756
4:104781625:A:T	49	100	0.93	0.05537
4:104781927:T:C	50	100	0.98	0.03686
4:104782741:A:G	50	100	0.98	0.01307
4:104783004:G:T	50	100	0.97	0.1754
4:104783109:G:A	50	100	0.99	0.02378
4:104783339:G:T	50	100	0.94	0.02633
4:104784257:C:T	50	100	0.97	0.02324
4:104784350:A:T	50	100	0.92	0.03595
4:104784709:T:C	50	100	0.92	0.1714
4:104785160:A:T	50	96	0.92	0.2692
4:104785170:A:G	50	94	0.91	0.2182
4:104785390:T:G	50	84	0.88	0.2184
4:104786052:G:A	50	98	0.93	0.3319
4:104786262:G:T	50	100	0.92	0.02596
4:104786263:G:T	50	100	0.94	0.02578
4:104786406:T:A	50	100	0.99	0.07026
4:104786698:G:A	50	100	1	0.02542
4:104786896:T:G	50	100	0.96	0.2416
4:104787021:C:G	50	94	0.92	0.07426
4:104787023:A:G	50	100	0.97	0.09078
4:104787112:C:A	49	100	1	0.02524
4:104787147:G:C	50	100	0.91	0.04158
4:104787191:T:C	50	98	0.98	0.3174
4:104787548:G:C	49	100	1	0.01162
4:104787648:A:G	49	98	0.81	0.05592
4:104787657:C:A	50	100	1	0.01434
4:104787728:A:G	50	100	0.72	0.01126
4:104787980:C:T	50	100	0.61	0.01688
4:104788874:G:A	50	100	0.92	0.02269
4:104789431:C:G	49	98	0.91	0.03649
4:104789496:G:A	50	100	1	0.01452
4:104789992:A:C	43	95.3	0.97	0.1452
4:104790099:T:C	40	92.5	0.98	0.2672
4:104790151:A:G	49	100	0.98	0.01307
4:104790179:G:A	49	100	0.99	0.01997
4:104790380:G:T	50	100	0.91	0.04031
4:104790394:G:A	50	100	0.98	0.02596
4:104790990:G:A	50	100	0.99	0.07026
4:104791142:C:T	50	96	0.99	0.07062
4:104791249:C:T	50	100	0.98	0.3175
4:104791392:C:T	50	100	0.99	0.07062
4:104791694:G:A	50	100	0.97	0.1251
4:104791740:A:G	50	100	1	0.02596
4:104792055:G:C	50	98	0.83	0.01471
4:104792090:T:C	46	95.7	0.96	0.1394
4:104792135:T:A	50	98	0.98	0.3174
4:104792148:A:G	49	100	0.95	0.211
4:104792257:C:G	50	100	1	0.03286
4:104792445:C:T	40	95	0.94	0.2102
4:104792769:C:T	43	97.7	0.95	0.2073
4:104793096:G:A	50	100	0.98	0.3175
4:104793293:G:A	50	100	1	0.08497
4:104793335:G:C	50	98	1	0.01797
4:104793440:G:A	50	100	1	0.03813
4:104793686:C:T	50	100	0.98	0.08842
4:104793720:T:G	50	98	1	0.01797
4:104794774:T:C	50	100	0.98	0.09132
4:104795045:T:C	50	100	1	0.0561
4:104795097:G:A	50	98	0.98	0.2685
4:104795314:A:T	50	100	1	0.02542
4:104795316:C:T	50	98	0.97	0.2689
4:104795383:T:C	50	98	0.98	0.2671
4:104796172:T:C	50	100	1	0.01162
4:104796194:G:A	50	98	0.99	0.2669
4:104796739:C:G	50	100	0.95	0.04085
4:104797055:C:T	49	100	0.94	0.09895
4:104797155:A:T	50	98	0.88	0.02996
4:104797261:C:T	50	98	0.97	0.3095
4:104797402:A:G	50	88	0.94	0.4985
4:104797404:A:G	49	95.9	0.94	0.4196
4:104797406:A:G	50	98	0.96	0.1187
4:104797939:T:C	50	100	0.98	0.2102
4:104798034:A:C	50	100	0.98	0.3992
4:104798912:T:C	50	100	0.98	0.01707
4:104799311:C:T	50	100	0.98	0.2611
4:104799317:T:C	50	100	1	0.01089
4:104800145:A:G	50	100	0.99	0.05574
4:104800922:C:T	50	100	0.97	0.01434
4:104801512:C:T	50	100	0.98	0.01398
4:104801703:A:G	50	100	0.95	0.01561
4:104801751:A:G	50	100	0.98	0.4444
4:104801776:T:A	50	100	0.99	0.4704
4:104801911:T:C	50	100	0.94	0.02614
4:104801967:T:G	50	100	0.99	0.04829
4:104802271:G:A	50	100	0.99	0.4706
4:104802366:T:C	50	100	0.99	0.01816
4:104802987:C:A	50	100	0.97	0.05029
4:104803856:A:C	50	100	1	0.0138
4:104804254:G:T	37	91.9	0.96	0.07825
4:104804363:G:T	48	93.8	0.92	0.07498
4:104804447:C:T	44	95.5	1	0.07081
4:104804732:A:G	48	97.9	0.99	0.03776
4:104804908:C:G	50	98	0.99	0.3008
4:104805499:C:T	50	100	0.89	0.01489
4:104805550:G:A	50	100	0.99	0.3008
4:104805639:A:G	50	100	0.98	0.08152
4:104805654:A:G	50	98	1	0.07117
4:104805659:C:A	50	98	1	0.07135
4:104805860:C:T	50	100	0.99	0.3099
4:104806002:A:G	48	100	0.95	0.01035
4:104806117:C:T	50	100	0.97	0.02869
4:104806616:A:T	50	100	0.94	0.01816
4:104806641:G:A	50	98	0.99	0.02269
4:104806888:A:C	50	100	0.92	0.03504
4:104806923:A:T	50	100	1	0.03776
4:104807049:G:C	50	100	0.99	0.3099
4:104807072:A:G	50	100	0.99	0.3288
4:104807130:A:G	50	100	0.99	0.4677
4:104807568:C:T	49	100	0.97	0.4228
4:104807617:G:A	50	98	0.99	0.02306
4:104807626:C:A	50	96	0.9	0.04375
4:104807793:T:C	50	100	0.99	0.3097
4:104807825:G:A	49	100	0.98	0.0118
4:104807880:T:C	49	100	1	0.03304
4:104807909:G:A	49	100	0.91	0.04357
4:104808499:T:G	50	100	0.99	0.2983
4:104808764:A:G	50	100	1	0.0256
4:104809193:C:T	50	100	0.99	0.3101
4:104809237:G:A	50	100	1	0.03776
4:104809310:C:T	50	100	1	0.01089
4:104809487:T:A	49	100	0.96	0.02342
4:104809610:T:C	50	100	0.98	0.01362
4:104810828:T:C	50	100	0.92	0.01761
4:104811116:G:C	50	98	1	0.02524
4:104811647:G:A	50	100	0.97	0.3195
4:104811701:A:G	50	100	0.98	0.323
4:104811762:T:C	50	100	0.98	0.03849
4:104812419:G:A	50	100	1	0.01743
4:104812791:C:T	50	98	1	0.03105
4:104813077:A:T	50	100	1	0.04793
4:104813838:G:A	50	100	0.84	0.01253
4:104813849:A:G	50	98	0.96	0.1948
4:104813874:A:G	50	100	0.96	0.2121
4:104813925:A:G	50	98	0.95	0.1952
4:104814283:A:G	50	100	0.99	0.05192
4:104814670:A:G	50	98	0.8	0.01525
4:104814809:T:G	50	98	0.96	0.2456
4:104814926:A:T	50	100	1	0.04757
4:104814956:G:A	50	100	0.99	0.04339
4:104815096:C:T	50	100	1	0.0167
4:104815387:G:A	50	98	0.98	0.2794
4:104815527:C:T	50	100	1	0.04775
4:104818263:A:T	49	98	0.95	0.118
4:104818264:A:T	50	100	1	0.03068
4:104818265:A:T	50	100	1	0.03014
4:104818455:A:T	50	100	0.98	0.4099
4:104818773:T:C	50	100	1	0.04739
4:104819007:G:A	50	100	0.98	0.0463
4:104819124:C:A	50	100	0.99	0.05156
4:104819205:T:C	50	100	0.83	0.01071
4:104819370:T:A	50	100	0.98	0.0463
4:104819598:G:A	50	100	0.82	0.02179
4:104819993:C:T	50	100	0.96	0.02324
4:104820157:G:A	50	100	0.99	0.01598
4:104820325:T:C	50	100	1	0.04739
4:104820332:A:G	50	100	1	0.04739
4:104820710:T:C	50	100	0.99	0.0512
4:104820826:C:T	50	100	1	0.02941
4:104821172:C:T	50	100	0.99	0.4588
4:104821299:C:G	50	100	1	0.01725
4:104821421:C:T	50	100	0.95	0.06899
4:104822141:A:T	50	100	1	0.02306
4:104822511:T:C	50	100	0.99	0.4693
4:104823315:G:A	50	100	0.99	0.4586
4:104824245:G:T	50	98	0.99	0.05011
4:104824315:G:T	50	100	0.99	0.03522
4:104824441:G:A	50	100	1	0.01452
4:104824661:G:A	50	100	0.99	0.4688
4:104824733:T:A	50	100	0.99	0.05156
4:104824924:G:C	50	100	0.97	0.02451
4:104825590:C:T	50	100	1	0.01598
4:104826053:C:T	50	100	0.99	0.05102
4:104826158:A:G	50	100	0.99	0.4702
4:104826244:C:T	50	100	0.95	0.0512
4:104826410:C:T	50	100	0.99	0.4089
4:104828077:A:G	50	100	0.98	0.04757
4:104828292:G:C	50	100	1	0.01235
4:104828318:C:T	50	98	0.96	0.07516
4:104828738:C:T	50	100	1	0.01561
4:104828870:C:T	50	100	0.98	0.04757
4:104828900:C:T	50	100	0.99	0.4886
4:104829146:A:G	50	100	0.97	0.02977
4:104829205:A:T	50	98	0.99	0.0541
4:104829426:G:T	50	100	1	0.3853
4:104829659:A:G	50	100	1	0.3833
4:104830146:G:T	50	100	1	0.0167
4:104830327:G:T	50	98	0.99	0.0541
4:104831062:C:A	50	98	1	0.05864
4:104831352:G:A	50	100	0.98	0.01688
4:104832108:A:G	50	100	1	0.4922
4:104832195:C:T	50	100	1	0.4577
4:104832617:G:T	50	100	1	0.01307
4:104833936:G:A	50	100	1	0.01688
4:104834507:A:G	50	98	0.99	0.0541
4:104835012:G:A	50	100	1	0.4597
4:104835640:G:A	50	100	1	0.1832
4:104835778:G:T	50	100	1	0.05792
4:104835971:T:C	50	100	0.99	0.384
4:104836202:T:G	50	100	0.99	0.4648
4:104836366:C:T	50	100	0.98	0.05084
4:104836442:T:C	50	100	1	0.3275
4:104836518:G:T	50	100	0.97	0.08224
4:104836902:T:A	50	100	0.99	0.01398
4:104837023:T:C	50	100	0.97	0.08188
4:104837103:G:T	50	100	1	0.05828
4:104837582:G:T	50	100	1	0.4608
4:104837640:G:A	50	100	0.98	0.04611
4:104837677:T:C	50	100	0.98	0.04847
4:104837794:A:G	50	100	1	0.01071
4:104837804:T:A	50	100	0.99	0.465
4:104838112:A:C	50	100	0.98	0.07662
4:104838268:A:T	50	100	1	0.4653
4:104838707:T:C	50	100	1	0.01071
4:104838821:G:T	50	100	1	0.01797
4:104840840:G:T	50	100	1	0.01688
4:104841773:G:A	50	100	0.97	0.05428
4:104841908:T:C	50	100	0.99	0.3838
4:104842522:A:G	50	100	0.99	0.4653
4:104842826:A:G	50	100	1	0.01852
4:104842907:A:C	50	100	1	0.01725
4:104843497:C:T	50	100	0.98	0.4592
4:104843794:A:C	50	86	0.98	0.4394
4:104845671:T:G	50	100	0.98	0.07934
4:104847781:C:T	50	98	0.97	0.4675
4:104848329:G:C	50	100	0.98	0.01452
4:104848722:G:A	50	100	0.99	0.02542
4:104848990:G:C	50	96	0.97	0.4092
4:104849389:C:T	50	100	0.96	0.01725
4:104849458:G:C	50	100	1	0.04666
4:104849668:C:T	50	100	0.96	0.0532
4:104849721:A:G	50	100	0.98	0.3575
4:104849987:T:C	50	100	0.99	0.4891
4:104850750:G:A	50	100	1	0.04521
4:104850772:C:T	50	100	0.9	0.02288
4:104850937:C:T	50	100	0.99	0.4766
4:104851327:T:C	50	100	0.97	0.0797
4:104851384:C:T	50	100	1	0.4412
4:104851783:T:C	50	100	0.99	0.03359
4:104852302:C:T	50	100	0.99	0.08115
4:104852523:G:A	50	100	1	0.04139
4:104852807:G:A	50	100	1	0.4866
4:104853740:G:A	50	98	0.96	0.1216
4:104853944:A:G	50	100	0.96	0.02542
4:104855676:G:A	50	100	0.99	0.4969
4:104855942:G:T	50	100	0.99	0.3894
4:104857084:G:C	50	100	1	0.03304
4:104857173:C:A	50	100	0.99	0.3896
4:104857658:T:A	50	100	0.99	0.39
4:104857819:G:A	50	100	0.95	0.02415
4:104857861:T:C	50	100	1	0.02469
4:104858307:G:T	50	100	0.99	0.3896
4:104858544:G:A	50	100	0.91	0.0158
4:104858637:T:C	50	100	0.86	0.01743
4:104859977:T:G	50	100	1	0.03322
4:104859981:T:G	50	100	1	0.03322
4:104860245:G:A	50	98	0.99	0.4521
4:104860778:A:G	50	98	0.99	0.3942
4:104860809:C:T	50	100	1	0.01325
4:104860810:C:G	50	100	1	0.01344
4:104861079:A:G	50	100	1	0.05029
4:104861740:A:G	50	100	1	0.01344
4:104861829:T:C	50	100	1	0.04503
4:104862269:G:T	50	100	0.99	0.3885
4:104862767:T:C	50	100	0.97	0.04902
4:104863722:C:A	49	100	0.95	0.0345
4:104864123:A:C	50	100	1	0.02269
4:104864172:G:C	50	100	1	0.07171
4:104864673:A:G	50	100	0.98	0.3152
4:104865830:C:T	50	100	0.98	0.04902
4:104866084:G:A	50	100	1	0.01979
4:104866171:G:A	50	100	1	0.01561
4:104866358:A:T	50	100	0.94	0.0748
4:104866378:T:C	50	100	0.94	0.01398
4:104866617:C:T	50	98	1	0.01017
4:104867226:T:C	50	100	1	0.02905
4:104869686:G:A	50	100	0.99	0.3232
4:104869690:T:C	50	100	1	0.02941
4:104870522:T:C	50	100	1	0.02288
4:104870767:G:T	50	100	0.99	0.3143
4:104871105:G:A	50	98	0.99	0.3273
4:104871419:G:T	50	100	0.99	0.3226
4:104872238:T:C	50	100	1	0.01289
4:104873103:G:A	50	98	0.99	0.3346
4:104873208:G:A	50	98	0.99	0.3335
4:104875029:T:C	50	100	0.98	0.07081
4:104875624:C:A	50	98	0.99	0.3125
4:104876319:C:T	50	100	1	0.3484
4:104877371:G:T	50	100	1	0.02542
4:104877773:A:C	50	100	1	0.01543
4:104877852:C:A	50	100	1	0.01543
4:104877925:C:T	50	100	0.98	0.08896
4:104877941:A:G	50	100	1	0.06173
4:104877998:T:G	50	100	0.98	0.08896
4:104878791:C:T	50	100	1	0.0256
4:104879180:A:G	50	100	1	0.05792
4:104879775:A:T	50	100	1	0.0256
4:104879982:T:C	50	100	1	0.04357
4:104880035:T:C	50	100	1	0.0256
4:104880063:T:C	50	100	0.98	0.1048
4:104880155:G:A	50	100	1	0.01489
4:104880423:C:T	50	100	1	0.03413
4:104881075:T:C	50	100	1	0.0256
4:104881293:G:T	50	100	1	0.03667
4:104881336:T:C	50	100	1	0.01253
4:104881555:A:C	50	100	0.99	0.1405
4:104882156:A:C	50	100	0.99	0.1318
4:104882187:C:T	50	100	0.99	0.1403
4:104882434:A:T	50	100	0.98	0.0984
4:104882878:C:T	50	100	0.93	0.01997
4:104883759:C:T	50	100	0.98	0.1144
4:104883896:G:C	50	100	1	0.01471
4:104884383:C:G	50	100	0.98	0.0984
4:104884675:C:T	50	100	0.81	0.02215
4:104884722:C:T	50	100	0.99	0.1402
4:104884951:A:T	50	100	0.97	0.01707
4:104885154:A:G	50	100	0.91	0.03468
4:104885751:T:G	50	100	1	0.02614
4:104886494:G:C	50	100	1	0.02578
4:104886588:G:T	50	100	1	0.05701
4:104886801:G:C	50	100	0.99	0.1402
4:104886831:G:A	50	100	0.98	0.0984
4:104888231:T:C	50	100	1	0.02596
4:104888341:A:G	50	100	1	0.2803
4:104889247:T:C	50	100	0.98	0.09858
4:104889266:G:A	50	100	1	0.03141
4:104889656:T:C	50	100	0.95	0.02451
4:104889901:C:T	50	100	1	0.01525
4:104890157:C:A	50	100	1	0.02578
4:104890173:T:C	50	100	1	0.07226
4:104890329:C:T	50	100	0.98	0.09858
4:104890435:C:T	50	100	1	0.02306
4:104890500:C:T	50	100	1	0.05374
4:104892283:A:G	50	98	0.95	0.01017
4:104892343:C:T	50	100	1	0.02596
4:104892712:G:A	50	100	1	0.02596
4:104892955:C:T	50	100	0.92	0.0138
4:104893071:C:A	50	100	1	0.02596
4:104893314:G:A	50	100	1	0.05683
4:104894390:G:A	50	100	1	0.02614
4:104895252:G:A	50	100	0.96	0.04975
4:104895741:T:C	50	100	1	0.3704
4:104896151:G:T	50	100	0.98	0.1422
4:104896915:T:C	50	100	0.96	0.04975
4:104897470:G:C	50	100	0.98	0.09877
4:104899202:A:G	50	100	0.97	0.1135
4:104900274:C:A	49	100	1	0.4308
4:104900520:A:G	50	100	1	0.04303
4:104900531:T:C	50	100	0.98	0.1137
4:104900853:C:A	50	100	1	0.01253
4:104903390:G:A	50	100	1	0.01943
4:104903646:A:G	50	100	1	0.1576
4:104903992:A:G	50	100	1	0.0256
4:104904432:G:A	50	100	0.98	0.2721
4:104904450:G:C	50	100	0.99	0.27
4:104904471:C:T	50	100	0.98	0.2558
4:104904536:A:G	50	100	0.97	0.04575
4:104904559:T:C	50	100	0.98	0.08388
4:104904562:T:C	50	100	0.99	0.08406
4:104904567:C:T	50	100	1	0.02741
4:104904805:G:T	50	100	1	0.08424
4:104905743:A:T	50	100	1	0.1416
4:104906198:G:A	50	100	1	0.05156
4:104906903:G:A	50	100	1	0.02288
4:104907279:A:C	50	100	1	0.01634
4:104907499:A:G	50	100	1	0.04993
4:104907609:A:C	50	100	1	0.0394
4:104908073:C:T	50	100	1	0.04539
4:104908435:G:T	50	100	1	0.03976
4:104908612:G:A	50	100	1	0.1403
4:104909310:T:A	50	100	0.98	0.08351
4:104909922:T:A	50	100	1	0.03994
4:104909935:G:A	50	100	1	0.01162
4:104909993:C:A	50	100	1	0.08442
4:104910232:C:G	50	100	1	0.07317
4:104910430:G:A	50	100	1	0.05029
4:104910594:C:T	50	100	1	0.01561
4:104910690:C:T	50	100	1	0.08442
4:104911193:A:T	50	100	1	0.03976
4:104911331:G:C	50	100	1	0.08442
4:104911747:C:G	50	100	1	0.01144
4:104911830:C:T	50	100	0.94	0.01997
4:104911981:G:A	50	100	1	0.0846
4:104913052:C:A	50	100	1	0.1403
4:104913458:G:A	50	100	1	0.02578
4:104914023:C:T	50	100	1	0.2228
4:104914146:G:A	50	100	1	0.08442
4:104914394:A:T	50	100	1	0.03976
4:104914804:A:C	50	100	1	0.03976
4:104914959:C:T	50	100	1	0.1534
4:104915757:G:C	50	100	1	0.1534
4:104916028:C:T	50	100	1	0.04557
4:104916031:T:C	50	100	1	0.02306
4:104916283:C:T	50	100	1	0.03976
4:104916377:G:A	50	100	0.98	0.01852
4:104916473:A:T	50	100	1	0.03976
4:104916587:A:G	50	100	0.95	0.03976
4:104916624:G:A	50	100	0.99	0.03976
4:104917545:C:T	50	100	1	0.15310000000000001
4:104917972:A:G	50	100	1	0.08442
4:104917976:T:C	50	100	0.99	0.3932
4:104918014:G:A	50	100	0.96	0.0118
4:104918063:G:C	50	100	1	0.1532
4:104918698:A:G	50	100	1	0.1253
4:104918792:C:G	50	100	1	0.03976
4:104918796:A:G	50	100	1	0.03976
4:104918882:A:G	50	100	1	0.01362
4:104919245:C:A	50	100	1	0.01035
4:104919329:G:A	50	100	1	0.1253
4:104919689:T:C	50	100	1	0.08442
4:104919955:G:A	50	100	1	0.06681
4:104920272:A:G	50	100	1	0.1529
4:104920940:G:C	50	100	1	0.01144
4:104922327:A:C	50	100	0.98	0.02596
4:104922732:G:T	50	100	1	0.08442
4:104923116:T:G	50	100	1	0.1743
4:104923734:C:T	50	100	0.98	0.03994
4:104923854:G:A	50	100	0.99	0.2444
4:104924279:G:A	50	100	1	0.0394
4:104924441:T:C	50	100	1	0.02578
4:104924810:A:G	50	100	1	0.03922
4:104925172:G:C	50	100	1	0.02033
4:104925932:G:A	50	100	1	0.1541
4:104926128:C:T	50	100	1	0.1812
4:104926477:G:A	50	100	1	0.1814
4:104926589:C:T	50	100	1	0.155
4:104928227:T:C	50	100	0.98	0.04412
4:104929041:G:C	50	100	1	0.1817
4:104929049:G:T	50	100	1	0.02324
4:104929237:T:A	50	100	1	0.1552
4:104930311:G:A	50	100	1	0.1816
4:104930550:G:A	49	100	1	0.02614
4:104931318:T:C	50	100	1	0.1547
4:104931396:T:C	50	100	0.98	0.3086
4:104931813:G:A	50	100	1	0.1837
4:104932436:C:T	50	100	0.99	0.1854
4:104932706:A:G	50	100	0.88	0.02651
4:104933147:C:T	50	100	1	0.02578
4:104934123:A:G	50	100	0.96	0.02415
4:104934390:T:C	50	100	1	0.1816
4:104934456:A:G	50	100	1	0.1549
4:104934489:C:T	50	100	1	0.1547
4:104934575:C:G	50	100	1	0.1816
4:104935208:C:G	50	100	1	0.02324
4:104935274:G:C	50	100	1	0.1839
4:104935405:T:G	50	100	1	0.1331
4:104935552:C:G	50	100	1	0.1816
4:104935578:G:A	50	100	1	0.02596
4:104935746:A:T	50	100	0.96	0.02251
4:104936795:A:G	50	100	1	0.1334
4:104937351:G:A	50	100	0.99	0.2026
4:104937557:A:G	50	100	1	0.01561
4:104938269:A:C	50	100	1	0.1556
4:104938844:A:G	50	100	1	0.1556
4:104939795:T:C	50	100	1	0.156
4:104940251:T:C	50	100	1	0.01561
4:104940711:A:C	50	94	0.82	0.03068
4:104940737:C:T	50	100	0.98	0.02433
4:104941180:C:A	50	98	0.96	0.0207
4:104942516:G:A	50	100	1	0.1877
4:104942936:G:T	50	100	1	0.156
4:104943094:C:A	50	100	1	0.01071
4:104943379:C:T	50	100	1	0.01053
4:104945567:T:C	50	100	0.99	0.08588
4:104946251:T:C	50	100	1	0.1877
4:104946473:G:A	50	100	1	0.1561
4:104946548:C:T	50	100	0.88	0.04575
4:104946789:T:C	50	100	1	0.01561
4:104947152:C:T	50	100	1	0.01271
4:104948391:C:T	50	100	0.99	0.04884
4:104948545:A:G	50	98	0.98	0.4517
4:104948826:C:T	50	100	1	0.1467
4:104948853:C:T	50	100	1	0.02015
4:104949052:A:G	50	100	1	0.01053
4:104949334:C:T	50	100	0.97	0.1707
4:104950169:A:G	50	100	1	0.01053
4:104951563:G:A	50	100	0.99	0.1992
4:104951711:A:G	50	100	0.99	0.4031
4:104952232:A:C	50	100	0.99	0.2298
4:104954573:A:C	50	100	1	0.1561
4:104955058:G:A	50	100	0.99	0.05882
4:104955373:C:T	50	100	1	0.0158
4:104955654:C:T	50	100	0.85	0.03722
4:104955811:T:A	50	100	1	0.1901
4:104956254:T:A	50	100	1	0.03159
4:104956412:G:A	50	100	0.95	0.01852
4:104956734:T:C	50	100	0.99	0.1877
4:104956809:C:T	50	98	0.96	0.03377
4:104956898:A:C	49	100	0.99	0.1877
4:104956933:C:T	50	100	1	0.01561
4:104957134:T:C	47	95.7	0.97	0.0216
4:104957136:T:C	43	97.7	0.77	0.03177
4:104957220:C:T	36	91.7	0.7	0.02669
4:104957230:C:T	38	92.1	0.66	0.02687
4:104957292:T:C	35	91.4	0.78	0.03177
4:104957439:A:G	38	94.7	0.94	0.03304
4:104957452:T:C	37	100	0.9	0.0345
4:104957460:T:C	38	86.8	0.93	0.05937
4:104957462:T:C	38	94.7	0.83	0.01852
4:104957465:A:G	39	94.9	0.9	0.02741
4:104957479:A:G	41	97.6	0.99	0.01344
4:104957488:T:C	42	90.5	0.94	0.1204
4:104958439:A:T	50	100	0.98	0.01561
4:104958497:A:G	50	100	0.98	0.01561
4:104959170:T:G	50	98	0.99	0.2033
4:104959318:T:C	50	100	0.98	0.01235
4:104960149:C:G	50	100	1	0.03159
4:104960825:G:A	50	100	0.95	0.02288
4:104961397:C:T	50	100	0.99	0.1275
4:104961486:G:A	50	100	0.9	0.01489
4:104961621:G:C	50	100	0.96	0.01979
4:104961800:A:G	50	100	0.98	0.1287
4:104962001:A:G	50	100	0.98	0.1992
4:104962657:C:T	50	100	0.97	0.1044
4:104964152:G:T	50	100	0.95	0.03903
4:104965071:T:C	50	100	0.99	0.1275
4:104966363:C:T	50	96	0.98	0.1979
4:104966606:A:G	50	96	0.98	0.1995
4:104967137:T:A	50	98	0.89	0.1225
4:104967260:A:T	50	98	0.94	0.3371
4:104968436:A:G	50	100	0.91	0.0158
4:104969067:G:C	50	100	0.99	0.07498
4:104969394:G:A	50	100	0.96	0.1416
4:104969623:G:A	50	100	0.92	0.0423
4:104970103:A:C	46	97.8	0.92	0.0158
4:104970310:G:A	50	100	0.95	0.132
4:104970910:G:A	50	100	0.93	0.01634
4:104971408:G:A	50	98	0.97	0.1385
4:104971714:T:C	50	100	0.96	0.01162
4:104971814:A:G	50	100	0.96	0.2349
4:104971820:T:C	50	100	0.93	0.08333
4:104973468:T:C	50	98	0.97	0.4726
4:104973734:A:C	50	100	0.98	0.02505
4:104974369:C:A	50	100	0.99	0.01543
4:104974680:G:A	50	96	0.99	0.3027
4:104974763:T:G	50	100	0.96	0.08406
4:104974978:T:G	50	100	1	0.01997
4:104976018:G:A	50	100	1	0.1156
4:104976083:C:T	50	96	0.99	0.1216
4:104976367:G:A	50	96	0.99	0.122
4:104976428:A:G	50	98	0.99	0.1857
4:104976707:A:G	50	100	1	0.116
4:104976713:G:A	50	100	1	0.1166
4:104976911:C:G	50	100	0.98	0.09695
4:104977420:A:G	50	98	1	0.4744
4:104977810:T:C	50	100	0.99	0.04521
4:104978549:A:C	50	100	0.87	0.01979
4:104978557:A:T	50	98	1	0.4742
4:104978802:G:T	50	98	0.96	0.0659
4:104978844:C:T	50	100	1	0.1156
4:104978924:G:A	50	100	1	0.02487
4:104980316:G:A	50	100	0.99	0.10780000000000001
4:104980423:A:T	50	100	0.98	0.07807
4:104980607:G:A	50	100	1	0.1156
4:104980666:A:G	50	100	1	0.1158
4:104980826:T:C	50	100	1	0.1156
4:104981162:A:G	50	100	1	0.05919
4:104981341:G:A	50	100	1	0.1156
4:104981592:G:A	50	100	1	0.02505
4:104981825:T:C	50	100	0.99	0.07807
4:104982368:C:G	50	96	0.99	0.1215
4:104982498:C:T	50	100	1	0.1158
4:104982652:G:A	50	96	0.98	0.1285
4:104983064:C:G	50	100	1	0.1156
4:104983273:T:C	50	100	0.99	0.1937
4:104984289:G:T	50	100	0.99	0.04775
4:104984299:G:A	50	100	0.98	0.02959
4:104984332:C:T	50	100	1	0.02505
4:104984424:G:A	50	100	0.99	0.1066
4:104985995:G:A	50	98	1	0.3315
4:104987160:T:C	50	98	1	0.0423
4:104987565:A:G	50	98	1	0.04248
4:104987625:G:A	50	100	0.99	0.1242
4:104990025:T:G	50	100	1	0.3379
4:104990718:A:G	50	96	0.99	0.1756
4:104990871:T:C	50	100	1	0.01089
4:104991136:A:G	50	98	1	0.3106
4:104991564:C:A	50	98	1	0.0423
4:104991648:G:A	50	98	1	0.3805
4:104992276:G:T	50	98	1	0.0423
4:104992286:C:T	50	100	0.99	0.01761
4:104992516:G:A	50	100	0.95	0.07952
4:104992915:G:T	50	98	1	0.02542
4:104994402:C:T	50	100	1	0.1282
4:104994441:T:G	50	100	1	0.1282
4:104996291:T:C	50	100	1	0.0374
4:104996299:G:A	50	100	1	0.0374
4:104996759:A:G	50	98	1	0.4867
4:104996843:A:C	50	100	1	0.3375
4:104997088:C:T	49	93.9	1	0.04248
4:104997743:A:T	50	98	1	0.4911
4:104997912:C:T	50	98	1	0.02524
4:104998195:G:A	50	98	1	0.0423
4:104998862:T:C	50	98	0.99	0.08152
4:104998924:A:C	50	100	1	0.3351
4:104999200:C:T	50	100	0.95	0.04212
4:104999319:T:G	50	100	1	0.3366
4:104999567:G:A	50	100	1	0.3366
4:104999595:G:A	50	100	1	0.02796
4:105000157:G:T	50	98	1	0.3097
4:105000322:C:A	50	100	0.99	0.04212
4:105000340:C:T	50	98	0.99	0.04267
4:105001266:C:T	50	100	1	0.01289
4:105001366:C:T	50	98	0.99	0.0423
4:105001574:C:T	50	100	0.98	0.07662
4:105001651:T:A	50	100	0.99	0.04829
4:105001757:C:T	50	98	1	0.0256
4:105001890:T:C	50	98	1	0.4873
4:105002314:T:C	50	98	1	0.2647
4:105002488:T:C	50	98	0.99	0.4933
4:105003234:C:G	50	100	0.97	0.03994
4:105003429:G:C	50	92	0.97	0.2179
4:105003942:T:C	50	98	0.99	0.274
4:105004004:T:C	50	100	0.97	0.04248
4:105004213:A:G	50	100	1	0.4257
4:105004373:A:G	50	100	1	0.03704
4:105004647:C:A	50	98	1	0.2246
4:105004662:G:A	50	100	0.84	0.01053
4:105005323:G:C	50	100	0.96	0.04176
4:105005534:G:A	50	98	0.99	0.1304
4:105005721:A:G	50	98	0.98	0.04194
4:105006255:T:A	50	98	0.99	0.3184
4:105006573:C:T	50	98	0.99	0.2747
4:105007360:A:C	50	100	1	0.03849
4:105007444:C:T	50	100	1	0.1017
4:105007945:G:A	50	100	0.97	0.03776
4:105008433:G:A	50	100	1	0.06209
4:105008711:C:T	48	97.9	0.91	0.04956
4:105008879:G:A	50	100	0.99	0.02124
4:105008983:C:T	50	100	1	0.02306
4:105010563:G:A	50	100	0.98	0.08097
4:105010946:T:G	50	100	0.98	0.08805
4:105012164:G:A	49	98	1	0.2297
4:105012725:C:T	50	98	1	0.1028
4:105012794:G:A	50	100	1	0.06209
4:105012927:T:C	50	100	1	0.1636
4:105013298:C:T	50	100	0.99	0.08097
4:105014031:A:G	50	100	1	0.01253
4:105014074:A:T	50	100	0.99	0.05392
4:105014510:G:T	50	100	1	0.4691
4:105015213:A:G	50	100	1	0.1024
4:105015816:G:A	50	100	1	0.04847
4:105016079:T:C	50	100	0.99	0.08842
4:105016672:C:T	50	100	1	0.4635
4:105016700:C:T	50	100	1	0.0846
4:105016748:G:A	50	100	1	0.4628
4:105017022:G:A	50	100	1	0.4628
4:105017034:A:C	50	100	1	0.01543
4:105017222:C:T	50	100	0.99	0.03722
4:105017223:G:A	50	100	0.96	0.02288
4:105017375:G:A	50	100	0.98	0.01471
4:105017921:C:T	50	100	1	0.01017
4:105017946:C:T	50	100	0.99	0.04829
4:105018251:T:C	50	100	1	0.191
4:105018489:T:C	50	100	1	0.4621
4:105018990:G:A	50	100	0.99	0.08079
4:105020301:C:T	50	100	1	0.1629
4:105020569:A:C	50	100	0.99	0.1716
4:105021026:T:C	50	100	1	0.09731
4:105021037:T:A	50	100	0.99	0.1639
4:105021637:A:C	50	100	1	0.07952
4:105021650:G:A	50	100	0.99	0.1917
4:105022403:G:A	50	98	0.99	0.0581
4:105022476:G:A	50	100	1	0.03994
4:105022541:G:A	50	100	0.99	0.05392
4:105023329:A:C	50	98	0.99	0.2288
4:105023497:A:G	50	100	1	0.1754
4:105023556:C:G	50	100	1	0.07988
4:105024619:A:G	50	100	0.99	0.1905
4:105024622:T:C	50	100	1	0.01235
4:105024879:C:G	50	100	1	0.0797
4:105024923:C:T	50	100	1	0.01652
4:105025605:G:A	50	100	1	0.07988
4:105026011:C:A	50	100	1	0.03831
4:105026387:C:G	50	100	1	0.01216
4:105026429:A:G	50	100	1	0.0797
4:105027139:A:G	50	100	1	0.01235
4:105027182:G:T	50	100	0.99	0.07716
4:105027404:G:A	50	100	1	0.01198
4:105027709:A:G	50	100	1	0.1129
4:105028111:T:C	50	100	0.99	0.191
4:105028189:A:G	50	100	1	0.08442
4:105028536:G:T	50	100	1	0.09532
4:105028884:G:C	50	100	1	0.02288
4:105029357:C:T	50	100	1	0.01198
4:105029392:G:A	49	100	1	0.01198
4:105029539:A:G	50	100	0.98	0.1029
4:105029744:G:C	50	100	1	0.08351
4:105029856:A:G	50	100	1	0.05192
4:105030019:T:C	50	100	1	0.02324
4:105030032:C:A	50	100	0.92	0.03304
4:105030701:T:C	50	100	1	0.09713
4:105030889:G:T	50	100	1	0.01816
4:105030906:A:G	50	100	1	0.09713
4:105030964:A:G	50	100	0.98	0.09277
4:105031461:G:A	50	100	0.99	0.4219
4:105031886:T:C	49	100	1	0.1028
4:105032621:A:G	50	98	0.99	0.1314
4:105032630:T:C	50	100	0.99	0.07317
4:105032631:T:C	50	100	0.99	0.07317
4:105032962:A:C	50	100	1	0.01216
4:105033385:G:T	50	100	1	0.02378
4:105033539:C:T	50	100	1	0.03577
4:105034007:T:C	50	98	1	0.05792
4:105034093:C:G	50	100	0.99	0.01852
4:105034260:A:T	50	100	0.96	0.0345
4:105034894:G:A	50	100	1	0.0797
4:105035144:A:C	50	100	0.92	0.03776
4:105035371:A:G	50	100	1	0.09223
4:105036744:C:T	50	100	1	0.08206
4:105036985:T:C	50	98	0.99	0.1313
4:105038313:C:T	50	98	0.98	0.126
4:105038314:G:A	50	100	1	0.04176
4:105038744:A:G	50	100	1	0.04194
4:105038751:C:G	50	100	0.91	0.03813
4:105039200:T:A	50	98	1	0.1894
4:105039496:C:A	50	100	1	0.01253
4:105039698:G:A	50	96	1	0.4473
4:105041850:A:T	50	100	1	0.04811
4:105042083:A:G	49	100	1	0.08206
4:105042152:G:A	50	98	0.99	0.4506
4:105042602:T:G	50	100	1	0.06118
4:105043508:T:C	50	100	1	0.01616
4:105045071:A:T	50	100	0.93	0.01779
4:105045605:C:G	50	100	0.82	0.01271
4:105045797:C:T	50	100	1	0.08969
4:105046530:G:A	50	98	0.99	0.1739
4:105046703:A:G	50	98	0.99	0.4397
4:105047786:T:A	50	98	0.99	0.4395
4:105047809:C:A	50	98	0.99	0.06245
4:105048086:G:T	50	100	1	0.09187
4:105048399:A:C	50	100	0.98	0.1029
4:105048544:C:T	50	100	0.98	0.2554
4:105048546:G:A	50	100	0.97	0.1029
4:105048576:A:T	50	100	0.98	0.1029
4:105048595:G:A	50	100	1	0.08951
4:105049002:T:C	50	100	0.98	0.04158
4:105049127:A:G	50	100	0.98	0.1033
4:105049176:T:C	49	100	0.98	0.1084
4:105049353:G:C	50	100	1	0.04339
4:105049790:G:A	50	100	0.97	0.09187
4:105050271:C:G	50	98	1	0.4394
4:105050456:C:A	50	98	0.99	0.1748
4:105050549:C:G	50	98	1	0.224
4:105050601:C:T	50	100	1	0.01943
4:105050695:G:A	50	100	1	0.09187
4:105050792:T:C	50	100	1	0.09223
4:105051353:T:A	50	98	1	0.4395
4:105053401:A:C	50	100	1	0.04375
4:105053591:A:G	50	100	0.99	0.04847
4:105054592:G:T	50	100	1	0.0118
4:105054921:A:G	50	100	1	0.09205
4:105055058:C:T	50	100	1	0.01743
4:105055142:T:C	50	100	1	0.1029
4:105055346:C:A	50	98	1	0.1832
4:105055392:A:G	50	98	1	0.4405
4:105055598:T:C	50	98	1	0.4405
4:105056344:C:G	50	100	0.99	0.1472
4:105056714:A:C	50	98	1	0.1852
4:105056954:G:C	50	98	1	0.4406
4:105058467:A:G	50	100	1	0.04339
4:105058575:G:A	50	100	1	0.1019
4:105059231:A:G	50	98	1	0.4405
4:105059461:C:T	50	100	1	0.03849
4:105059464:G:A	50	100	0.99	0.1028
4:105059487:A:G	50	100	0.99	0.1029
4:105059770:A:G	50	100	1	0.09314
4:105060172:T:C	50	100	0.96	0.09314
4:105060419:A:T	50	96	0.94	0.1336
4:105060576:T:C	50	100	1	0.09459
4:105061733:T:A	50	100	1	0.1019
4:105062374:C:G	50	100	1	0.02015
4:105062516:T:C	50	100	1	0.1051
4:105062876:G:A	50	100	1	0.1754
4:105062977:A:G	50	98	1	0.05701
4:105065057:G:T	50	100	1	0.02015
4:105065440:G:A	50	100	1	0.4415
4:105065557:G:A	50	100	1	0.0187
4:105066056:A:G	50	100	1	0.1757
4:105066219:T:C	50	100	1	0.1874
4:105066758:C:T	50	100	1	0.4412
4:105066900:T:C	50	100	1	0.1038
4:105066968:C:T	50	100	1	0.01198
4:105067082:C:T	50	100	1	0.1859
4:105068401:T:C	50	100	0.99	0.04158
4:105068616:C:T	50	100	1	0.1015
4:105069133:T:C	50	98	1	0.04956
4:105069445:G:A	50	100	1	0.08515
4:105069679:G:C	50	100	1	0.1037
4:105070224:G:A	50	100	1	0.01906
4:105071706:T:A	50	100	1	0.1298
4:105072480:A:T	50	100	1	0.1296
4:105072585:G:A	50	100	1	0.08479
4:105072640:A:C	50	100	0.99	0.08479
4:105072760:C:T	50	100	0.98	0.1901
4:105072905:A:T	50	100	0.99	0.03649
4:105072910:T:C	50	100	0.69	0.01888
4:105073040:A:T	50	100	1	0.09804
4:105073422:G:A	50	100	0.99	0.03849
4:105075418:G:A	50	100	1	0.1002
4:105075773:C:T	50	100	0.98	0.05374
4:105075826:C:A	50	100	1	0.09949
4:105076033:T:A	50	100	1	0.4724
4:105076159:A:G	50	100	0.98	0.09713
4:105076190:T:C	50	100	1	0.4722
4:105076377:C:T	50	100	1	0.0236
4:105076452:C:T	50	100	1	0.03413
4:105076474:T:C	50	100	1	0.03395
4:105076716:A:G	50	100	1	0.03704
4:105079099:T:A	50	100	1	0.4884
4:105079280:G:A	50	100	0.99	0.01144
4:105080024:C:A	50	100	0.99	0.1004
4:105080681:G:A	50	100	1	0.492
4:105080734:T:C	50	100	0.99	0.3039
4:105080829:T:G	50	100	1	0.4927
4:105081294:A:G	50	100	1	0.1008
4:105081464:T:G	50	100	1	0.1006
4:105081802:A:T	50	100	0.95	0.01035
4:105081847:T:G	50	100	0.99	0.05029
4:105081989:G:A	50	100	1	0.1011
4:105082070:T:A	50	100	0.99	0.3141
4:105082354:A:T	50	100	0.99	0.03468
4:105082534:A:G	50	100	1	0.07934
4:105082690:G:A	50	100	1	0.01507
4:105082950:A:C	50	100	1	0.4927
4:105083185:G:T	50	100	1	0.07916
4:105083230:C:G	50	100	0.97	0.03849
4:105083340:G:C	50	100	1	0.0374
4:105083460:T:C	50	100	0.99	0.07843
4:105084090:C:T	50	98	0.99	0.1204
4:105084476:C:T	50	100	0.97	0.02524
4:105084678:T:A	50	100	0.98	0.1661
4:105084828:G:A	50	100	0.99	0.4911
4:105084879:A:G	50	100	0.96	0.1336
4:105085050:G:C	50	100	0.89	0.01888
4:105086480:A:T	50	100	0.97	0.1567
4:105087044:C:T	50	100	1	0.02433
4:105087607:T:C	50	100	0.93	0.01743
4:105088152:T:A	50	100	1	0.06137
4:105088315:A:G	50	100	1	0.06137
4:105088606:G:A	50	98	0.98	0.2404
4:105089276:C:T	50	100	0.99	0.4906
4:105089809:C:A	50	100	1	0.04303
4:105089929:C:T	50	100	0.98	0.1429
4:105089942:G:A	50	100	0.98	0.2887
4:105090211:G:A	50	100	1	0.01398
4:105090522:G:A	50	100	1	0.01017
4:105090998:C:T	50	100	0.98	0.1427
4:105091396:G:A	50	100	0.96	0.06663
4:105091716:G:A	50	100	0.98	0.1561
4:105092022:G:C	50	100	0.99	0.1022
4:105092162:A:T	50	94	0.96	0.2885
4:105093027:G:A	50	100	0.99	0.01924
4:105093367:G:A	50	100	0.94	0.01725
4:105093836:C:T	50	100	0.99	0.335
4:105094276:G:C	50	100	1	0.2518
4:105095280:T:G	49	100	0.99	0.1265
4:105095470:G:T	50	100	1	0.252
4:105095505:C:T	50	100	0.89	0.01761
4:105095560:G:A	50	100	1	0.3192
4:105095644:T:C	50	100	1	0.1229
4:105095648:C:T	50	100	1	0.04956
4:105095766:C:A	50	100	1	0.0216
4:105096141:C:T	50	100	0.98	0.01761
4:105096142:G:A	50	100	0.99	0.4895
4:105096149:T:A	50	100	1	0.3174
4:105096209:G:A	50	100	0.98	0.01779
4:105096659:G:C	50	100	0.99	0.01761
4:105097051:G:C	50	100	1	0.313
4:105097699:C:A	50	100	1	0.03958
4:105097856:C:T	50	100	1	0.04902
4:105097947:T:A	48	100	1	0.01834
4:105098241:C:T	50	100	1	0.04902
4:105098675:A:C	50	100	1	0.01779
4:105098680:T:C	50	100	1	0.3125
4:105098753:A:G	50	100	1	0.04067
4:105098760:G:A	50	100	1	0.1233
4:105099327:T:G	50	100	1	0.04067
4:105099466:C:T	50	100	1	0.04902
4:105099467:G:T	49	100	1	0.3166
4:105099979:A:G	50	100	1	0.2487
4:105100043:A:G	50	100	1	0.04067
4:105100112:A:G	50	100	1	0.01761
4:105100717:G:A	50	100	1	0.01652
4:105100833:A:T	50	100	1	0.0492
4:105101026:G:A	50	100	1	0.01017
4:105101304:C:T	50	100	1	0.0679
4:105101381:A:G	50	100	1	0.264
4:105101420:G:T	50	100	1	0.1227
4:105101649:T:C	50	100	1	0.0492
4:105101655:A:G	50	100	1	0.2487
4:105101679:A:G	50	100	1	0.04938
4:105101835:C:T	50	98	0.99	0.169
4:105101850:G:A	50	100	0.91	0.05719
4:105101884:G:A	50	100	0.99	0.05047
4:105102000:G:T	50	100	1	0.06754
4:105102272:A:G	50	100	0.97	0.09078
4:105102351:A:G	50	100	1	0.2498
4:105102563:G:A	50	100	1	0.08279
4:105103204:A:G	50	100	1	0.1175
4:105103424:C:T	50	100	1	0.1253
4:105103748:G:A	50	100	1	0.02651
4:105103802:C:T	50	98	0.97	0.07135
4:105103880:A:C	50	100	1	0.06845
4:105103932:T:C	50	98	0.99	0.2515
4:105104282:G:T	50	100	1	0.4929
4:105104429:C:G	50	100	1	0.1619
4:105105009:T:A	50	100	1	0.05192
4:105105176:C:T	50	100	1	0.06754
4:105105387:C:T	50	100	1	0.0492
4:105105684:A:G	50	100	1	0.02687
4:105105772:T:C	50	100	1	0.01761
4:105105832:C:G	50	100	1	0.4942
4:105106311:A:T	50	100	1	0.04938
4:105106419:A:T	50	100	1	0.03976
4:105106672:C:T	50	98	0.99	0.4936
4:105106916:G:A	50	98	1	0.4936
4:105107666:G:A	50	98	1	0.4936
4:105107950:G:A	50	100	1	0.01761
4:105108031:G:A	50	100	1	0.0167
4:105108100:T:C	50	100	1	0.01761
4:105108179:T:G	50	100	1	0.0492
4:105108907:C:G	50	98	1	0.1218
4:105109386:C:T	50	100	1	0.08224
4:105109503:A:C	50	100	0.98	0.06609
4:105109506:C:T	50	98	1	0.12
4:105109722:T:C	50	100	1	0.2478
4:105109777:A:G	50	98	0.99	0.04466
4:105109784:A:G	50	100	0.92	0.06155
4:105110039:A:C	50	100	1	0.02651
4:105110118:T:A	50	100	1	0.0541
4:105110396:A:C	45	82.2	0.99	0.3499
4:105110480:G:C	48	97.9	0.92	0.04067
4:105110481:A:T	48	97.9	0.91	0.04158
4:105110716:G:C	50	98	1	0.4444
4:105110792:A:C	50	100	1	0.4439
4:105111132:C:T	50	98	1	0.0492
4:105111175:A:G	50	100	1	0.01761
4:105111190:C:A	49	100	1	0.0492
4:105111271:G:A	40	75	1	0.3194
4:105111320:C:A	50	98	0.98	0.04121
4:105111788:C:T	50	100	1	0.4446
4:105111847:C:T	50	100	1	0.01761
4:105112725:G:A	50	100	0.95	0.0167
4:105112787:G:A	50	100	1	0.01761
4:105112927:T:C	50	98	1	0.3186
4:105113321:A:G	48	93.8	0.99	0.3804
4:105113773:A:C	50	100	0.99	0.4935
4:105113784:A:G	50	98	0.99	0.3802
4:105113792:G:C	50	98	1	0.04031
4:105114278:A:C	50	98	0.99	0.2716
4:105114635:A:G	50	100	1	0.05247
4:105114700:C:T	50	100	1	0.05265
4:105115034:C:A	50	98	1	0.1229
4:105115388:T:C	50	98	1	0.175
4:105116011:G:A	50	100	0.83	0.01325
4:105117012:G:T	50	100	0.99	0.4942
4:105117120:G:C	50	100	0.97	0.06264
4:105117787:A:T	50	100	0.99	0.02669
4:105117834:A:C	50	100	0.96	0.06282
4:105118038:C:T	50	100	1	0.01761
4:105118168:T:A	50	100	0.98	0.1578
4:105118320:T:C	50	100	0.99	0.1578
4:105118669:T:C	50	100	0.99	0.3477
4:105119288:T:C	50	100	0.99	0.1206
4:105119572:G:A	50	100	1	0.01707
4:105119852:C:T	50	100	1	0.06736
4:105119855:A:G	50	100	1	0.01761
4:105120054:C:T	50	100	1	0.1196
4:105120082:A:G	50	98	0.97	0.1026
4:105120185:C:A	50	100	0.98	0.01688
4:105121084:A:T	50	96	0.95	0.1325
4:105121248:C:T	50	100	0.99	0.03268
4:105121535:C:T	50	98	0.99	0.04267
4:105121791:C:G	50	98	0.94	0.1836
4:105121870:C:T	49	100	0.99	0.1294
4:105122363:G:C	50	98	0.94	0.1823
4:105122371:C:T	50	100	0.96	0.02723
4:105122518:C:T	50	100	1	0.0138
4:105122855:A:G	50	100	0.98	0.01452
4:105123119:C:A	50	96	0.97	0.4617
4:105123126:T:A	50	96	0.97	0.4593
4:105123311:T:C	50	98	0.94	0.1708
4:105123324:C:T	50	98	0.94	0.1805
4:105123467:T:C	48	91.7	0.94	0.1828
4:105123559:A:T	50	98	0.99	0.03359
4:105123798:T:A	50	94	0.99	0.04031
4:105124088:T:C	50	98	0.97	0.08569
4:105124331:A:G	50	100	1	0.01307
4:105124339:A:G	50	100	0.98	0.1298
4:105124500:A:G	50	100	0.99	0.03377
4:105124505:G:A	50	100	0.98	0.06028
4:105125715:G:A	50	94	0.92	0.1463
4:105125999:C:A	50	98	0.9	0.08951
4:105126036:G:T	50	100	0.95	0.2623
4:105126837:G:C	50	100	1	0.01307
4:105127134:T:C	50	100	0.99	0.285
4:105127203:T:G	50	100	0.98	0.2113
4:105127406:G:A	50	100	1	0.3393
4:105127576:G:T	50	100	0.75	0.02633
4:105127990:G:A	50	100	0.99	0.3355
4:105128259:A:T	50	100	1	0.2406
4:105130035:G:T	50	100	1	0.01307
4:105130734:G:A	50	100	1	0.01325
4:105131101:C:T	50	100	1	0.06554
4:105131307:C:T	50	100	1	0.09931
4:105131452:G:A	50	100	1	0.01307
4:105131638:C:T	50	100	0.95	0.02669
4:105132366:C:T	50	100	1	0.09168
4:105133076:C:T	50	100	1	0.09132
4:105133302:T:C	50	100	1	0.06336
4:105133815:G:A	50	100	0.99	0.03849
4:105133993:A:G	50	100	1	0.3698
4:105134055:T:C	50	98	0.99	0.02542
4:105135291:A:G	50	100	1	0.03214
4:105136968:T:C	50	100	0.82	0.01271
4:105138561:C:T	46	100	1	0.01198
4:105139968:G:A	50	100	1	0.01852
4:105140228:G:A	50	100	1	0.0915
4:105140377:C:A	50	98	1	0.4234
4:105141258:G:A	50	100	0.98	0.1314
4:105142830:C:T	50	100	1	0.2044
4:105143192:G:C	50	100	1	0.05991
4:105143385:A:G	50	100	0.85	0.01271
4:105143526:G:A	50	100	1	0.2044
4:105143597:C:T	50	98	1	0.1253
4:105143866:C:T	50	100	1	0.01253
4:105143945:C:A	50	100	1	0.07171
4:105144151:C:G	50	100	1	0.4147
4:105144328:A:G	50	100	0.96	0.05465
4:105144792:C:T	50	100	1	0.04212
4:105145136:A:C	50	100	1	0.289
4:105145293:T:A	50	100	1	0.06609
4:105145663:C:G	50	100	1	0.2879
4:105145825:T:C	50	98	0.99	0.2073
4:105146202:C:T	50	100	0.98	0.07335
4:105146435:G:T	50	98	1	0.08987
4:105146577:G:T	50	100	1	0.01198
4:105146972:A:C	50	100	0.77	0.01452
4:105146998:T:C	50	100	0.94	0.02723
4:105147341:C:T	50	100	1	0.01198
4:105147489:C:T	50	98	1	0.06264
4:105147545:A:G	50	100	1	0.01198
4:105148082:A:C	50	100	1	0.09913
4:105149069:G:A	50	100	1	0.03686
4:105149143:A:T	50	100	1	0.04412
4:105149283:T:G	50	100	1	0.01253
4:105149907:A:G	50	100	1	0.376
4:105150440:T:A	50	100	1	0.15
4:105150999:G:T	50	100	1	0.08951
4:105151046:G:A	50	100	1	0.0118
4:105151299:C:T	50	100	1	0.05392
4:105151328:G:A	50	100	1	0.1115
4:105151426:C:T	50	100	1	0.09913
4:105151838:G:A	50	100	1	0.09913
4:105151900:C:T	50	100	1	0.04394
4:105151958:C:G	49	100	1	0.09913
4:105152094:A:G	50	98	1	0.01489
4:105152352:A:G	50	98	1	0.2044
4:105153084:T:C	50	100	1	0.1111
4:105153114:A:G	50	100	1	0.03722
4:105153669:T:G	50	100	1	0.2073
4:105153934:A:G	50	100	1	0.01852
4:105154183:A:G	50	100	1	0.03595
4:105154341:T:G	49	100	1	0.4045
4:105154601:A:G	50	100	1	0.1224
4:105154752:C:T	50	98	1	0.06227
4:105155000:G:A	50	100	1	0.08896
4:105155017:C:G	50	100	1	0.03522
4:105155349:A:G	50	100	1	0.04466
4:105155569:T:A	50	100	1	0.1107
4:105155592:A:G	50	100	1	0.3041
4:105155791:A:G	50	100	1	0.09913
4:105156924:C:G	50	100	1	0.04412
4:105156940:A:G	50	100	1	0.1427
4:105157846:T:G	50	100	1	0.01162
4:105158177:C:T	50	100	1	0.04412
4:105158228:T:A	50	100	0.98	0.06264
4:105159274:C:G	49	100	0.95	0.01725
4:105160411:T:A	50	100	0.96	0.05428
4:105160479:T:C	50	100	1	0.3056
4:105160963:G:A	50	100	1	0.4196
4:105161316:A:G	50	100	0.97	0.03141
4:105162619:C:T	50	100	1	0.2992
4:105162727:T:A	50	100	0.99	0.01997
4:105162834:G:C	50	100	1	0.01616
4:105163435:C:T	50	100	1	0.01144
4:105163486:G:A	50	100	1	0.1471
4:105163621:C:T	50	100	1	0.2003
4:105163782:C:G	50	100	1	0.04412
4:105163846:A:T	50	100	0.98	0.01071
4:105163848:A:T	50	98	0.95	0.02215
4:105163850:A:T	50	96	0.79	0.03232
4:105163852:A:T	46	80.4	0.92	0.1129
4:105164617:T:C	50	100	1	0.01144
4:105165145:C:T	50	100	1	0.2006
4:105165203:C:T	50	100	1	0.01144
4:105165256:A:T	50	100	1	0.05955
4:105165331:G:A	50	98	0.9	0.06736
4:105166060:T:C	50	100	1	0.3045
4:105166498:C:A	50	100	1	0.09895
4:105166531:C:T	50	100	1	0.04357
4:105166665:A:G	50	100	1	0.2053
4:105166894:T:A	50	100	1	0.2999
4:105167890:G:A	50	98	0.99	0.04884
4:105168581:A:T	50	96	1	0.2531
4:105169488:C:T	50	100	1	0.01126
4:105170095:T:C	50	100	0.98	0.05519
4:105170109:G:A	50	100	1	0.08769
4:105170299:C:A	50	100	1	0.04775
4:105170789:T:C	50	100	1	0.0443
4:105170821:G:A	50	100	0.99	0.114
4:105170963:A:C	50	100	1	0.01144
4:105170966:A:G	50	100	1	0.01144
4:105171383:C:T	50	100	1	0.05229
4:105171778:G:T	50	100	0.94	0.01071
4:105172391:C:T	50	100	1	0.05211
4:105173233:A:C	50	100	0.85	0.01089
4:105173270:G:A	50	100	1	0.4793
4:105173374:A:C	50	100	1	0.01144
4:105173379:C:A	47	100	0.97	0.0443
4:105173689:T:G	50	100	1	0.05247
4:105174062:T:A	50	100	1	0.05374
4:105174086:C:T	50	100	1	0.1972
4:105174348:A:C	50	100	0.99	0.114
4:105174462:T:C	50	100	0.95	0.01834
4:105175557:A:G	50	100	1	0.04739
4:105175560:A:G	50	100	1	0.04739
4:105175599:T:C	50	100	1	0.04975
4:105175607:G:A	50	100	0.95	0.03976
4:105175810:C:T	50	100	1	0.01144
4:105175811:G:A	50	100	0.96	0.05265
4:105176182:T:C	50	100	1	0.1955
4:105176623:A:G	50	100	1	0.01216
4:105178154:G:A	50	100	1	0.1178
4:105178313:T:A	50	100	1	0.01144
4:105178591:G:A	50	100	1	0.08715
4:105178652:T:C	49	100	1	0.3753
4:105178757:C:T	50	100	1	0.0541
4:105179006:C:T	49	100	0.93	0.02524
4:105180487:T:G	50	100	1	0.03885
4:105181249:G:C	50	100	1	0.317
4:105181783:T:C	50	100	1	0.01144
4:105181785:C:G	50	100	1	0.04793
4:105181927:C:G	50	100	1	0.05483
4:105182572:A:G	50	100	0.98	0.02578
4:105182940:A:G	50	100	1	0.08805
4:105183900:A:T	50	100	1	0.05483
4:105184102:C:T	50	100	1	0.01144
4:105184142:A:G	50	100	1	0.1917
4:105184594:C:T	50	100	1	0.0443
4:105184718:G:T	50	100	1	0.1122
4:105184974:G:C	50	100	1	0.1977
4:105185196:C:A	50	100	1	0.4746
4:105185238:T:G	50	100	1	0.02487
4:105185552:A:G	50	100	1	0.3123
4:105185568:C:G	50	100	1	0.01144
4:105185952:C:T	50	100	1	0.09568
4:105186347:C:T	50	100	1	0.1149
4:105186738:C:T	50	100	1	0.01688
4:105186875:G:C	50	100	1	0.1924
4:105187482:T:C	50	100	1	0.01144
4:105187745:T:C	50	100	1	0.09768
4:105188223:A:G	50	100	1	0.1828
4:105188224:A:G	50	100	1	0.2086
4:105188474:C:T	50	100	1	0.1138
4:105188642:G:A	50	100	1	0.02814
4:105188875:A:G	50	100	1	0.02052
4:105189216:G:A	50	100	1	0.01089
4:105189500:A:T	50	100	1	0.0443
4:105189621:T:A	50	100	1	0.05483
4:105189639:T:C	50	100	1	0.05628
4:105190114:G:A	50	100	1	0.05483
4:105190123:G:T	50	100	0.91	0.01416
4:105190244:C:G	50	100	1	0.05483
4:105190592:T:C	50	100	1	0.05683
4:105190704:T:C	50	100	1	0.06245
4:105191075:C:T	50	100	0.96	0.01362
4:105191103:T:G	50	100	1	0.02578
4:105191104:C:T	50	100	1	0.02578
4:105191519:T:G	50	100	1	0.1044
4:105192411:T:C	50	100	0.99	0.0118
4:105192526:T:C	50	100	1	0.08805
4:105192770:G:C	50	100	0.99	0.05646
4:105192914:A:G	50	100	0.99	0.1091
4:105192919:A:G	50	100	0.99	0.05646
4:105193737:G:T	50	100	1	0.01144
4:105193876:G:A	50	100	1	0.05247
4:105194135:A:G	50	100	0.98	0.05483
4:105194293:G:T	50	100	1	0.293
4:105194551:A:G	50	100	1	0.09749
4:105194938:C:G	50	100	1	0.01144
4:105195651:T:G	50	100	1	0.01144
4:105195804:C:G	50	100	1	0.4733
4:105197164:G:A	50	100	1	0.01144
4:105197599:T:C	50	100	0.99	0.1089
4:105197850:G:A	50	100	1	0.05392
4:105198103:G:A	50	100	1	0.01144
4:105199599:T:G	50	100	1	0.213
4:105199624:G:C	50	100	1	0.05192
4:105199822:A:G	50	100	0.98	0.06264
4:105199823:T:C	50	100	1	0.05592
4:105200747:A:G	50	100	0.98	0.06481
4:105200892:T:C	50	100	0.99	0.1797
4:105201046:T:C	50	100	0.86	0.02469
4:105201500:A:G	50	100	1	0.05646
4:105201542:G:A	50	100	1	0.06264
4:105201613:A:C	50	100	1	0.0187
4:105201638:T:C	50	100	0.93	0.02596
4:105201869:G:A	50	100	1	0.0118
4:105202087:A:G	50	100	0.93	0.01398
4:105202425:G:C	50	98	1	0.2925
4:105202481:A:T	50	100	1	0.09749
4:105202975:A:G	50	100	0.98	0.1058
4:105203048:T:G	50	100	0.98	0.1057
4:105203299:A:G	50	100	1	0.1017
4:105203428:C:G	50	100	1	0.284
4:105203865:A:G	50	98	1	0.08878
4:105203989:T:G	50	98	0.99	0.01162
4:105204060:G:A	50	100	0.89	0.01235
4:105204152:C:T	50	100	1	0.2208
4:105204228:A:T	50	94	0.99	0.1002
4:105204234:T:C	50	84	0.97	0.2429
4:105204270:T:C	49	98	0.96	0.1102
4:105204513:T:G	50	100	1	0.0187
4:105204558:G:A	50	100	1	0.08842
4:105205256:G:C	50	100	1	0.1975
4:105205638:A:C	50	100	1	0.04412
4:105205785:C:G	50	100	1	0.01144
4:105205806:C:G	50	100	1	0.1122
4:105205847:C:T	49	100	1	0.2869
4:105205854:A:G	50	100	1	0.12
4:105205964:C:T	50	100	1	0.2436
4:105206387:G:A	50	100	1	0.01198
4:105206489:T:C	50	100	1	0.1178
4:105206951:G:A	50	100	1	0.2128
4:105207034:G:T	50	100	0.98	0.0748
4:105207035:A:C	50	100	0.98	0.07498
4:105207037:G:A	50	100	0.98	0.0748
4:105207305:A:G	50	100	1	0.0699
4:105207499:A:G	50	100	1	0.1102
4:105207603:G:A	50	100	1	0.2872
4:105207797:C:T	50	100	1	0.427
4:105208721:A:G	50	100	1	0.01144
4:105209073:A:G	37	97.3	1	0.03486
4:105209075:A:G	37	94.6	1	0.06173
4:105209153:G:A	49	98	1	0.1017
4:105209511:A:C	50	100	1	0.0443
4:105209664:T:C	50	100	1	0.1098
4:105209868:G:A	50	100	1	0.1017
4:105210053:C:T	50	100	1	0.404
4:105210071:T:C	50	100	1	0.1097
4:105210269:A:C	50	100	1	0.1098
4:105211155:A:G	50	100	1	0.05356
4:105211163:A:G	50	100	1	0.163
4:105212027:C:T	50	100	1	0.4677
4:105212314:G:A	50	100	1	0.02469
4:105212593:G:T	50	100	1	0.01688
4:105212761:G:A	50	98	0.92	0.0118
4:105212860:C:T	49	100	1	0.11
4:105213159:G:A	50	100	1	0.2242
4:105213785:A:G	50	100	1	0.1124
4:105214159:G:T	50	100	1	0.2246
4:105214172:G:A	50	100	1	0.02778
4:105215803:A:G	50	98	1	0.04194
4:105215876:G:A	50	100	1	0.3987
4:105215939:G:C	50	100	1	0.0118
4:105215959:A:G	50	100	0.96	0.05301
4:105216989:T:C	50	100	1	0.4089
4:105217205:A:C	50	100	1	0.07426
4:105217310:T:G	50	100	1	0.0118
4:105217700:T:C	50	100	1	0.1126
4:105217736:G:A	50	100	1	0.11
4:105217841:C:T	50	100	0.97	0.0443
4:105218230:T:C	50	100	1	0.1013
4:105218616:C:T	50	100	1	0.02433
4:105219161:T:C	50	100	0.96	0.0699
4:105219344:G:T	50	100	1	0.2867
4:105219363:G:A	50	100	1	0.02959
4:105219700:A:G	50	98	0.98	0.0256
4:105220108:C:G	50	100	1	0.1098
4:105220288:A:G	50	100	1	0.05646
4:105220520:C:A	50	100	1	0.1017
4:105220579:G:A	49	100	0.98	0.0463
4:105220759:A:G	50	100	1	0.01144
4:105221279:T:C	50	100	1	0.0118
4:105221709:A:C	48	100	1	0.1098
4:105221803:C:T	50	100	1	0.4005
4:105221943:C:G	48	97.9	1	0.1019
4:105221983:T:C	45	80	0.99	0.2821
4:105222285:G:T	50	100	0.95	0.05265
4:105222318:T:G	50	100	1	0.1656
4:105222335:C:T	50	100	1	0.2516
4:105222553:G:T	50	100	1	0.01144
4:105222559:A:G	50	100	0.94	0.05592
4:105222640:G:A	50	100	1	0.4027
4:105222689:C:T	50	100	1	0.02469
4:105222791:G:A	49	91.8	1	0.4599
4:105222809:G:A	49	98	0.99	0.05646
4:105222811:G:A	49	100	0.99	0.1959
4:105222987:T:G	50	100	1	0.01688
4:105223285:G:A	50	100	1	0.112
4:105223578:A:C	50	100	1	0.4493
4:105224006:C:T	50	100	0.99	0.1098
4:105224273:G:A	50	100	1	0.1225
4:105224311:A:G	50	100	0.94	0.01688
4:105225320:A:C	50	100	0.99	0.04648
4:105225365:C:T	50	100	1	0.01162
4:105226064:C:T	50	100	1	0.01144
4:105226762:T:A	50	100	1	0.112
4:105226922:C:T	50	100	0.99	0.04648
4:105226979:T:G	50	100	1	0.112
4:105227121:C:A	50	100	1	0.01144
4:105227601:G:C	50	94	0.98	0.4486
4:105227849:G:C	50	100	1	0.02814
4:105229011:T:C	50	100	1	0.01707
4:105229076:A:C	50	100	1	0.1102
4:105229398:C:T	50	100	1	0.08678
4:105229502:T:G	50	100	1	0.1117
4:105229503:G:T	50	100	1	0.11
4:105230053:A:T	50	100	0.97	0.01761
4:105230055:T:A	50	100	1	0.1093
4:105230408:T:C	50	100	1	0.09786
4:105230485:G:A	50	100	1	0.4056
4:105230624:A:G	50	100	1	0.05592
4:105230686:T:C	50	100	1	0.2771
4:105230880:G:A	50	100	1	0.08642
4:105230954:T:G	50	100	1	0.2288
4:105231667:A:G	50	100	1	0.1062
4:105231720:C:A	50	100	1	0.3615
4:105231827:T:C	50	100	1	0.3905
4:105231897:A:G	50	100	0.95	0.01344
4:105232546:A:C	50	100	1	0.0118
4:105233102:G:T	49	98	0.96	0.01289
4:105233255:G:A	50	100	1	0.01144
4:105233343:C:T	48	97.9	1	0.1576
4:105233344:G:A	50	98	1	0.1022
4:105233378:C:T	38	100	0.98	0.1064
4:105234028:C:G	50	100	1	0.1022
4:105234042:C:T	50	100	1	0.01144
4:105234594:G:A	50	100	1	0.1204
4:105235030:C:T	49	100	1	0.02124
4:105235826:G:A	50	100	1	0.02651
4:105236713:A:G	50	100	1	0.0118
4:105237032:G:A	50	100	1	0.01834
4:105237059:G:A	50	100	1	0.1038
4:105237581:G:A	50	100	1	0.01216
4:105237842:G:T	50	100	1	0.01144
4:105238107:C:T	50	100	1	0.0256
4:105238229:G:A	50	100	1	0.01779
4:105238425:T:G	50	100	1	0.02124
4:105238976:G:A	50	98	0.99	0.1316
4:105239004:A:G	50	100	1	0.01797
4:105239208:A:C	50	100	1	0.3669
4:105239338:A:G	50	100	1	0.01779
4:105239579:G:C	50	100	1	0.01489
4:105240915:G:A	50	100	0.95	0.05174
4:105243127:T:G	50	100	1	0.2268
4:105243823:G:A	50	100	0.99	0.04666
4:105244586:G:C	37	75.7	0.81	0.1763
4:105244594:T:C	46	89.1	0.98	0.1699
4:105244598:T:C	50	96	0.9	0.04448
4:105244982:A:G	50	100	0.94	0.02778
4:105245813:C:G	50	100	1	0.01144
4:105246587:C:T	50	100	1	0.3613
4:105247466:C:G	50	100	1	0.01779
4:105247579:C:G	50	100	1	0.1064
4:105247723:T:C	50	100	0.98	0.01779
4:105247898:T:G	50	98	0.99	0.1011
4:105248668:C:T	50	100	1	0.01144
4:105248766:C:T	50	100	1	0.09459
4:105248914:G:A	50	100	0.96	0.02796
4:105249022:G:A	50	100	1	0.01144
4:105249077:G:A	50	100	1	0.1064
4:105249919:A:G	50	100	1	0.09459
4:105250478:T:G	50	100	1	0.4929
4:105250495:A:T	50	100	1	0.4889
4:105250702:A:T	50	100	1	0.03032
4:105251126:A:G	50	100	1	0.1064
4:105251294:A:G	50	100	1	0.09477
4:105252020:G:T	50	100	1	0.05428
4:105252042:A:C	50	100	1	0.3355
4:105252383:T:C	50	100	1	0.05683
4:105252872:G:A	50	100	1	0.01144
4:105253225:A:G	50	100	0.85	0.0167
4:105253674:A:T	50	100	1	0.09749
4:105253779:T:C	50	98	1	0.4989
4:105255450:A:G	50	100	1	0.02306
4:105256607:G:A	50	100	0.95	0.05247
4:105256657:G:A	50	100	1	0.03776
4:105256725:G:A	50	100	0.99	0.1314
4:105256916:A:G	50	100	1	0.01144
4:105256997:A:G	50	100	1	0.01761
4:105257132:A:C	50	100	0.99	0.4806
4:105257139:A:T	50	100	1	0.01761
4:105257316:T:C	50	100	1	0.1019
4:105257745:A:G	50	100	1	0.4753
4:105258381:C:T	50	100	1	0.02378
4:105258851:G:A	50	100	1	0.01416
4:105259107:T:C	50	100	0.99	0.1877
4:105260413:G:A	50	98	0.95	0.03922
4:105260416:G:A	50	100	1	0.3566
4:105260975:A:T	50	100	1	0.01761
4:105261289:A:G	50	100	1	0.01761
4:105261448:G:A	50	100	1	0.01144
4:105262317:T:C	50	100	1	0.3241
4:105262857:G:T	50	100	1	0.03776
4:105262885:A:G	50	100	0.96	0.02524
4:105262916:G:A	50	100	0.96	0.01888
4:105263072:C:T	50	100	1	0.3569
4:105263440:A:C	50	100	1	0.3566
4:105264118:G:C	49	100	1	0.3673
4:105264273:A:G	50	100	0.98	0.02324
4:105264299:C:T	50	100	0.99	0.1939
4:105264500:A:T	50	100	1	0.02397
4:105264506:C:T	50	100	0.99	0.1944
4:105265144:G:A	50	100	1	0.1031
4:105267099:A:G	50	100	1	0.01471
4:105267391:A:T	50	100	1	0.01761
4:105267739:G:T	50	100	1	0.01144
4:105267999:C:A	50	100	1	0.01779
4:105268137:C:G	50	100	1	0.03486
4:105268457:G:T	50	100	1	0.3617
4:105268736:C:T	50	100	1	0.01761
4:105268887:C:T	50	100	0.88	0.01616
4:105268898:A:G	50	100	1	0.2651
4:105269069:C:T	50	100	1	0.3878
4:105269575:C:A	50	100	1	0.02542
4:105269583:G:A	50	100	0.99	0.01779
4:105269705:T:C	50	100	1	0.1278
4:105269994:C:T	50	100	1	0.0541
4:105270523:A:G	50	100	1	0.03667
4:105270579:A:T	50	100	1	0.10780000000000001
4:105270642:G:A	50	100	1	0.01144
4:105271235:A:G	50	100	1	0.02996
4:105271300:C:A	50	100	0.99	0.1374
4:105271406:T:C	50	100	0.99	0.1316
4:105271618:G:A	50	100	1	0.3335
4:105272003:C:G	50	100	1	0.3662
4:105272177:T:C	50	100	1	0.372
4:105272431:A:G	50	100	1	0.1055
4:105273262:C:A	50	100	1	0.0167
4:105273764:T:G	50	98	1	0.05628
4:105273869:T:C	50	100	1	0.106
4:105274384:T:C	50	100	0.99	0.1915
4:105274415:G:A	50	100	0.99	0.3589
4:105274690:C:T	50	100	1	0.0167
4:105274693:T:C	50	100	1	0.1037
4:105274935:C:T	50	100	0.98	0.06009
4:105275672:T:G	50	100	1	0.09005
4:105275794:A:G	50	100	1	0.2121
4:105275843:A:G	50	100	0.99	0.09913
4:105276593:G:A	50	100	1	0.03595
4:105276779:C:T	50	100	1	0.02451
4:105277601:C:T	50	100	1	0.01162
4:105278276:A:G	50	100	1	0.01144
4:105278348:A:T	50	100	1	0.2226
4:105279077:T:C	50	100	0.98	0.05937
4:105279624:C:T	50	100	1	0.0118
4:105279857:G:A	50	100	0.99	0.1106
4:105280389:T:C	50	100	1	0.0138
4:105280399:T:C	50	100	0.99	0.1917
4:105280446:T:A	50	100	0.96	0.0207
4:105280496:T:G	50	100	1	0.01743
4:105280524:G:A	50	100	1	0.01126
4:105280527:G:A	50	100	0.99	0.1106
4:105280626:G:A	50	100	1	0.02524
4:105280967:C:T	50	100	0.99	0.1107
4:105281074:C:T	50	100	1	0.01834
4:105281476:C:A	50	98	1	0.3112
4:105281735:A:G	50	100	0.99	0.04956
4:105281943:A:G	50	98	0.99	0.1022
4:105282028:A:G	50	100	1	0.01162
4:105282045:A:C	50	100	0.94	0.1022
4:105282566:T:C	50	100	1	0.3128
4:105282663:G:A	50	100	0.94	0.02887
4:105282725:A:G	50	100	1	0.1024
4:105282828:T:C	50	100	1	0.02469
4:105282863:A:C	50	98	1	0.2039
4:105282942:C:T	50	100	0.97	0.08043
4:105282993:C:A	50	100	1	0.02451
4:105283621:C:G	50	100	1	0.3134
4:105284047:T:C	37	91.9	0.97	0.06082
4:105284063:T:C	38	100	0.85	0.02197
4:105284065:C:T	40	87.5	0.9	0.09768
4:105284123:C:T	35	77.1	0.91	0.352
4:105284134:A:T	38	89.5	0.85	0.06681
4:105284136:A:T	36	86.1	0.88	0.0719
4:105284138:T:A	38	78.9	0.9	0.216
4:105284266:T:C	50	100	1	0.02542
4:105284627:T:A	50	100	1	0.02524
4:105284677:A:G	50	98	1	0.01198
4:105285385:G:T	50	98	0.99	0.1051
4:105285567:C:T	50	100	1	0.02524
4:105286364:A:G	50	100	1	0.01779
4:105286475:T:C	50	100	0.98	0.08388
4:105286606:T:A	50	100	1	0.0374
4:105286692:C:T	50	100	0.98	0.06845
4:105287386:A:G	50	100	0.99	0.2059
4:105287395:T:C	50	100	1	0.02524
4:105287531:C:T	50	100	1	0.0236
4:105287963:C:T	50	100	1	0.0118
4:105288063:A:C	50	100	1	0.0118
4:105288973:A:G	50	100	1	0.0118
4:105288988:T:C	50	100	1	0.1218
4:105289127:T:G	50	100	0.99	0.1049
4:105289433:C:T	50	100	1	0.01434
4:105289434:G:A	50	100	1	0.01743
4:105289539:A:G	50	100	1	0.122
4:105289640:G:A	50	100	0.99	0.104
4:105289813:C:G	50	100	1	0.01725
4:105290286:A:G	50	100	0.99	0.2335
4:105290823:G:A	50	100	0.99	0.104
4:105291073:A:T	50	100	1	0.01707
4:105291405:G:A	50	98	0.99	0.2217
4:105291785:C:G	50	100	1	0.01198
4:105292717:G:A	50	100	0.99	0.209
4:105292830:A:G	50	100	0.99	0.1429
4:105292833:G:A	50	100	1	0.01888
4:105292846:T:A	50	100	0.99	0.209
4:105293319:T:A	50	98	0.99	0.4292
4:105293320:A:T	50	100	1	0.0659
4:105293381:G:A	49	91.8	0.92	0.0158
4:105293510:C:T	50	100	0.98	0.2179
4:105293669:G:A	50	100	1	0.01707
4:105293952:C:T	50	96	0.92	0.1311
4:105294213:T:A	50	100	0.99	0.4537
4:105294516:T:G	50	100	0.99	0.4539
4:105294745:C:A	50	100	1	0.0118
4:105295048:T:C	50	100	0.99	0.2444
4:105295210:T:C	50	100	1	0.3555
4:105295272:C:T	50	100	0.92	0.03794
4:105295302:T:A	50	100	0.99	0.2444
4:105295455:C:T	50	100	1	0.01107
4:105295464:A:C	50	100	0.98	0.02233
4:105295510:A:G	50	100	0.99	0.4188
4:105295977:G:A	50	100	1	0.05592
4:105296018:T:C	50	100	1	0.0167
4:105296156:T:C	50	100	1	0.03032
4:105296192:A:G	50	98	0.98	0.4452
4:105296201:G:T	50	98	0.98	0.4123
4:105296666:T:C	50	100	1	0.03776
4:105296766:C:G	50	98	0.99	0.1785
4:105296784:C:T	50	100	0.98	0.05011
4:105297267:A:C	50	98	1	0.2571
4:105297271:T:C	50	98	0.98	0.3401
4:105297312:T:C	50	100	1	0.01107
4:105297335:C:A	50	100	1	0.1037
4:105297450:G:A	50	100	1	0.0236
4:105297899:T:C	50	100	1	0.04012
4:105297982:A:G	50	100	0.98	0.234
4:105298195:G:C	50	100	1	0.2676
4:105298499:A:G	50	98	0.99	0.05664
4:105298565:C:T	50	100	1	0.1028
4:105298848:G:C	50	100	1	0.0138
4:105298997:A:G	50	100	1	0.1028
4:105299076:C:T	50	100	1	0.07771
4:105299149:G:A	50	100	1	0.0138
4:105299357:T:C	50	100	1	0.05065
4:105299401:T:G	50	100	0.99	0.3622
4:105299486:G:C	50	100	1	0.1028
4:105299749:G:A	50	100	1	0.1028
4:105299777:G:A	50	100	0.99	0.2329
4:105299821:C:G	50	100	1	0.1028
4:105300207:T:C	50	100	1	0.1028
4:105300214:C:G	50	100	0.99	0.4753
4:105300296:C:T	50	98	1	0.04938
4:105300352:T:C	50	100	1	0.0138
4:105300361:T:G	50	100	0.99	0.2273
4:105300584:A:G	50	100	0.99	0.3622
4:105300755:C:A	50	100	0.99	0.1276
4:105300893:G:A	50	100	1	0.1028
4:105300913:C:A	50	100	1	0.01362
4:105300997:A:G	50	100	1	0.07135
4:105301325:T:C	50	100	1	0.1026
4:105301663:C:T	50	100	1	0.03667
4:105301703:T:C	50	100	1	0.03667
4:105301729:T:A	50	100	1	0.0236
4:105301745:A:T	50	100	1	0.03813
4:105301899:C:A	50	100	0.99	0.1278
4:105302088:G:A	50	100	1	0.1033
4:105302266:G:A	50	100	1	0.2416
4:105302281:T:C	50	100	1	0.05065
4:105302438:C:T	50	100	1	0.0423
4:105302603:A:C	50	100	1	0.1029
4:105302973:C:T	50	100	1	0.06917
4:105302974:G:A	50	100	0.91	0.02378
4:105303145:A:G	50	100	1	0.0138
4:105303394:G:T	50	100	1	0.0138
4:105303512:T:G	50	100	1	0.1024
4:105303865:T:G	50	100	1	0.09749
4:105303879:G:T	50	100	1	0.06736
4:105304433:C:T	50	100	1	0.1024
4:105304786:C:A	50	100	1	0.03667
4:105304802:T:A	50	100	1	0.0138
4:105304982:A:C	50	100	1	0.1024
4:105305057:A:G	50	100	1	0.0138
4:105305272:A:G	50	100	1	0.1029
4:105305435:G:A	50	100	1	0.0423
4:105305537:G:A	50	100	1	0.2418
4:105305590:A:G	50	100	1	0.01634
4:105305790:G:A	50	100	1	0.1019
4:105305800:T:C	50	100	1	0.05229
4:105305988:C:T	50	100	1	0.09768
4:105306216:T:C	50	100	1	0.0984
4:105306300:G:A	50	100	1	0.1073
4:105306629:G:A	50	100	1	0.01235
4:105306914:T:C	50	100	1	0.1073
4:105306975:A:C	50	100	1	0.09895
4:105307068:C:A	50	100	1	0.01943
4:105307160:T:G	50	100	1	0.03377
4:105307236:A:T	50	94	1	0.01779
4:105307309:C:T	49	100	1	0.1071
4:105307467:T:C	47	100	1	0.0394
4:105307471:C:A	41	78	0.98	0.2469
4:105307518:T:G	49	83.7	0.82	0.07462
4:105307919:T:A	48	97.9	0.87	0.01017
4:105308624:T:C	46	76.1	1	0.2943
4:105308763:T:C	49	91.8	1	0.1075
4:105308888:A:G	50	100	1	0.01779
4:105308962:G:T	50	100	1	0.1073
4:105309107:T:G	50	100	1	0.2213
4:105309190:G:T	50	100	1	0.0394
4:105309331:G:A	50	100	1	0.1073
4:105309340:A:G	50	100	1	0.01216
4:105309382:T:C	50	100	1	0.0138
4:105309404:C:G	50	100	0.99	0.4441
4:105309541:C:T	50	100	1	0.0394
4:105309551:T:C	50	100	1	0.2211
4:105309635:G:A	50	100	1	0.03377
4:105309731:G:C	50	100	0.99	0.2384
4:105309847:C:T	50	100	1	0.06627
4:105309905:C:T	50	100	1	0.03958
4:105309952:T:C	50	100	1	0.0167
4:105310226:G:T	50	100	0.98	0.08769
4:105310253:C:G	50	100	1	0.1073
4:105310305:C:A	50	100	1	0.108
4:105310486:G:A	50	100	0.99	0.05483
4:105310531:T:C	50	100	1	0.0138
4:105310590:G:A	50	100	1	0.3664
4:105310610:G:C	50	100	1	0.09768
4:105310651:A:T	50	100	1	0.0138
4:105310690:G:A	50	100	1	0.0394
4:105311259:C:T	50	100	1	0.03359
4:105311696:G:T	50	100	1	0.0138
4:105311764:G:T	50	100	1	0.1073
4:105311804:G:A	50	100	1	0.03359
4:105311812:A:C	50	100	1	0.0561
4:105311866:T:C	50	100	1	0.01525
4:105311883:A:C	50	100	1	0.06609
4:105312010:C:T	50	100	1	0.0394
4:105312015:C:T	50	100	0.99	0.04993
4:105312060:C:G	50	98	0.99	0.08733
4:105312105:G:A	50	100	1	0.01779
4:105312202:G:A	50	100	1	0.221
4:105312557:G:A	50	100	1	0.2386
4:105312630:A:G	50	100	1	0.1073
4:105312683:G:A	50	100	1	0.02578
4:105312841:G:A	50	100	1	0.03359
4:105313046:T:G	50	98	0.96	0.06917
4:105313064:G:C	50	100	1	0.03359
4:105313324:T:C	50	100	1	0.1057
4:105313393:C:T	50	100	1	0.01416
4:105313494:G:A	50	100	1	0.1057
4:105313527:C:T	50	100	1	0.0138
4:105313551:A:G	50	100	1	0.0138
4:105313697:C:T	50	100	1	0.2211
4:105313712:C:T	50	100	1	0.0138
4:105313741:C:G	50	100	1	0.1058
4:105313855:C:T	50	100	1	0.07553
4:105314398:C:T	50	100	1	0.2783
4:105314478:A:G	50	100	1	0.03885
4:105314486:G:T	50	100	1	0.08769
4:105314496:T:C	50	100	1	0.0394
4:105314517:G:A	50	100	1	0.1091
4:105314891:C:G	50	100	1	0.08769
4:105315164:A:T	50	100	1	0.05574
4:105315389:A:G	50	100	0.98	0.08769
4:105315553:G:A	50	98	1	0.2785
4:105315579:G:A	50	100	1	0.01525
4:105315594:C:T	50	98	1	0.01525
4:105315824:A:T	50	100	1	0.06718
4:105315984:C:A	50	100	1	0.01289
4:105316073:A:G	50	100	1	0.09641
4:105316292:A:G	50	100	1	0.01707
4:105316398:A:G	50	100	1	0.2268
4:105316403:A:G	50	100	1	0.1073
4:105316456:T:A	50	100	1	0.1073
4:105316567:A:G	50	100	1	0.1073
4:105316615:G:A	50	100	1	0.1073
4:105316778:G:A	49	98	1	0.01525
4:105317125:T:C	50	100	1	0.05719
4:105317143:A:G	50	100	1	0.1077
4:105317244:A:G	50	100	1	0.1075
4:105317287:C:T	50	100	1	0.1075
4:105317610:T:C	50	100	1	0.4381
4:105317728:G:C	50	100	1	0.03359
4:105317811:T:C	50	100	1	0.03885
4:105317881:T:C	49	100	1	0.2796
4:105317983:G:A	50	100	1	0.1075
4:105318117:A:C	50	100	0.99	0.1267
4:105318147:T:G	50	100	1	0.1075
4:105318490:T:C	50	100	1	0.08787
4:105318615:T:G	50	100	1	0.03958
4:105318927:A:G	50	100	0.99	0.1269
4:105319174:C:T	50	100	1	0.2259
4:105319319:G:A	50	100	1	0.02923
4:105319690:A:G	50	100	1	0.01852
4:105319718:T:C	50	98	1	0.01162
4:105319944:G:A	50	100	1	0.1086
4:105320009:A:G	50	100	1	0.02614
4:105320073:A:G	50	100	1	0.03377
4:105320078:T:C	50	100	1	0.1084
4:105320345:T:C	50	100	1	0.03032
4:105320359:G:A	50	100	1	0.03504
4:105320458:T:C	50	100	1	0.1086
4:105320466:G:A	50	100	0.99	0.04956
4:105320595:C:A	50	100	1	0.01779
4:105320786:G:T	50	100	1	0.1086
4:105321057:T:C	50	100	1	0.1086
4:105321095:A:C	50	100	1	0.01525
4:105321156:G:C	50	100	1	0.03885
4:105321505:T:C	50	100	0.99	0.1245
4:105321626:A:G	50	100	1	0.01344
4:105321644:G:A	50	100	1	0.02614
4:105321665:T:A	50	100	0.98	0.01362
4:105321942:A:G	50	100	1	0.0394
4:105321947:A:G	50	98	1	0.1478
4:105322058:A:G	50	100	1	0.08914
4:105322089:T:C	50	100	0.98	0.05501
4:105322169:T:C	50	100	0.98	0.1249
4:105322210:T:G	50	98	0.99	0.08134
4:105322212:G:T	49	98	1	0.1026
4:105322237:T:C	49	100	1	0.03341
4:105322246:T:C	48	100	1	0.1029
4:105322249:A:G	49	100	1	0.05719
4:105322463:G:A	50	100	1	0.0394
4:105322572:C:T	50	100	1	0.1084
4:105322578:A:T	50	100	1	0.08914
4:105322622:A:G	49	100	1	0.09967
4:105322630:C:T	50	100	1	0.03341
4:105322654:A:G	49	98	1	0.1084
4:105322703:T:A	49	93.9	1	0.1088
4:105322704:C:A	50	100	0.98	0.01598
4:105322738:G:A	50	98	1	0.1518
4:105322854:G:A	46	91.3	1	0.1068
4:105322856:C:T	49	91.8	1	0.3584
4:105323008:C:G	50	98	0.99	0.1133
4:105323089:G:T	47	100	0.99	0.0354
4:105323198:G:A	49	100	1	0.03958
4:105323266:G:T	50	98	0.99	0.02197
4:105323271:G:T	48	91.7	0.98	0.3482
4:105323274:G:C	47	100	1	0.08914
4:105323405:T:C	50	100	1	0.1082
4:105323559:A:G	50	100	1	0.2253
4:105323643:A:T	50	100	0.95	0.06699
4:105323719:C:A	50	100	1	0.01235
4:105323795:A:G	50	100	1	0.01779
4:105323843:C:T	50	98	0.99	0.1126
4:105324073:T:C	50	100	0.96	0.02614
4:105324169:T:G	50	98	1	0.3341
4:105324447:G:A	50	100	1	0.02614
4:105324622:C:T	49	100	1	0.09949
4:105324624:T:C	49	100	1	0.09949
4:105324801:A:C	50	100	1	0.0561
4:105325599:C:T	50	100	1	0.01289
4:105326605:T:C	50	100	1	0.09949
4:105326943:A:C	50	100	1	0.04811
4:105327073:T:C	50	100	1	0.3145
4:105327244:T:C	50	98	1	0.01362
4:105327478:A:C	50	100	1	0.01779
4:105327508:T:G	50	100	1	0.03341
4:105327945:A:G	50	100	1	0.3589
4:105329340:C:A	50	100	1	0.01525
4:105329490:A:G	50	100	1	0.03341
4:105329952:C:A	50	98	1	0.3203
4:105329976:C:T	50	100	1	0.02778
4:105330021:T:C	50	100	1	0.02197
4:105330285:T:G	50	100	1	0.01307
4:105330317:A:G	50	100	1	0.01289
4:105330384:C:T	50	100	1	0.3143
4:105330483:T:C	50	100	1	0.4611
4:105330557:C:T	50	100	1	0.07553
4:105330670:G:A	50	100	0.99	0.1253
4:105330674:G:C	50	100	1	0.2168
4:105330747:G:T	50	100	0.98	0.01507
4:105330766:C:A	50	100	1	0.0394
4:105331023:A:G	50	84	1	0.2099
4:105331357:A:C	50	100	0.99	0.09931
4:105331431:A:G	50	100	1	0.1127
4:105331473:A:C	50	100	0.96	0.02524
4:105331562:A:C	50	100	1	0.1186
4:105331639:C:T	50	100	1	0.3593
4:105331645:G:A	50	100	1	0.1051
4:105331692:G:A	50	100	0.98	0.03413
4:105331707:C:A	50	100	1	0.03359
4:105331981:G:C	50	100	1	0.03341
4:105332052:A:G	50	100	1	0.1186
4:105332660:T:C	50	100	1	0.09931
4:105332772:G:A	50	100	1	0.01089
4:105333092:T:C	50	96	0.99	0.04648
4:105333098:C:T	50	100	1	0.01307
4:105333195:G:T	50	100	1	0.2246
4:105333449:T:A	50	100	1	0.3266
4:105333921:C:T	50	98	1	0.01162
4:105333955:G:A	50	100	1	0.1022
4:105334070:C:T	50	100	1	0.02923
4:105334250:C:T	50	100	1	0.06282
4:105334432:T:C	50	100	1	0.4744
4:105334819:G:A	50	100	0.98	0.02669
4:105335139:A:G	50	100	1	0.2889
4:105335364:C:A	50	100	0.98	0.3114
4:105335850:A:C	50	100	1	0.3145
4:105336036:G:A	50	100	1	0.01652
4:105336210:T:C	50	100	1	0.07171
4:105336409:A:C	50	100	1	0.03032
4:105336730:C:A	50	100	1	0.01761
4:105336788:G:A	50	100	1	0.07153
4:105336946:G:T	50	100	1	0.02614
4:105336984:A:C	50	100	1	0.2616
4:105337247:T:A	50	100	1	0.03359
4:105337416:C:T	50	100	1	0.08497
4:105337571:T:C	50	100	1	0.2878
4:105337832:A:G	50	100	1	0.234
4:105337962:C:T	50	100	1	0.02596
4:105338415:T:C	50	100	0.99	0.2142
4:105338452:C:T	50	100	1	0.02342
4:105338524:T:G	50	100	1	0.07407
4:105338525:C:T	50	100	1	0.01107
4:105338653:C:T	50	100	1	0.03377
4:105338656:A:G	50	100	1	0.0394
4:105339270:C:T	50	100	0.99	0.02687
4:105339577:A:T	50	100	1	0.06681
4:105339594:C:T	50	100	1	0.1062
4:105339834:T:C	50	100	1	0.3397
4:105339849:A:G	50	100	1	0.3591
4:105339968:G:T	50	100	1	0.03359
4:105340117:C:T	50	100	1	0.01344
4:105340129:G:A	50	80	0.99	0.1245
4:105340162:T:C	50	82	0.99	0.1244
4:105340219:G:A	49	100	1	0.0394
4:105340333:C:T	48	100	1	0.0394
4:105340793:C:T	50	100	1	0.07952
4:105341010:C:T	50	98	1	0.05755
4:105341258:T:C	50	100	1	0.01344
4:105341371:G:A	50	100	1	0.07553
4:105341678:C:T	50	100	1	0.02578
4:105341679:G:A	50	100	0.99	0.2182
4:105341731:T:C	50	100	0.98	0.2268
4:105341740:T:C	50	100	1	0.07171
4:105342293:T:G	50	98	1	0.3401
4:105342324:T:C	50	100	1	0.0167
4:105342358:C:T	50	100	0.98	0.01525
4:105342457:C:T	50	100	1	0.01743
4:105342524:T:C	50	100	1	0.1057
4:105343432:T:C	50	100	1	0.3377
4:105343524:T:C	50	100	1	0.1164
4:105343624:A:G	50	100	1	0.03395
4:105343978:T:A	50	100	1	0.05683
4:105344191:T:A	50	98	1	0.4653
4:105344275:T:C	50	100	1	0.1064
4:105344503:C:T	50	100	1	0.1064
4:105344580:G:A	50	100	1	0.01362
4:105344612:C:T	50	100	1	0.1064
4:105344928:G:A	50	100	0.97	0.09041
4:105345165:C:T	50	100	1	0.1066
4:105345463:G:C	50	100	1	0.07062
4:105345503:C:T	50	100	1	0.03867
4:105345884:T:G	50	100	1	0.01543
4:105346080:T:A	50	100	0.99	0.2404
4:105346259:T:G	50	100	1	0.03286
4:105346372:C:T	50	100	1	0.01362
4:105346572:T:C	50	98	0.99	0.344
4:105346819:A:C	50	100	1	0.01543
4:105347082:C:T	50	98	1	0.07444
4:105347437:A:G	50	98	0.96	0.05773
4:105347483:A:T	50	100	1	0.1093
4:105347628:T:A	50	100	1	0.01725
4:105347773:T:C	50	100	1	0.106
4:105348047:G:A	50	100	1	0.02433
4:105348152:G:A	50	100	1	0.01362
4:105348245:G:A	50	100	1	0.01235
4:105348478:A:G	50	100	0.97	0.0906
4:105348860:T:C	50	100	1	0.03431
4:105349134:A:G	50	100	0.99	0.2627
4:105349196:A:C	50	100	0.99	0.2959
4:105349203:C:T	50	98	0.99	0.07534
4:105349294:G:A	50	100	1	0.01344
4:105349398:T:C	50	100	0.94	0.01507
4:105349649:G:A	50	100	1	0.01452
4:105349727:G:A	50	100	0.99	0.26
4:105350365:T:C	50	100	0.99	0.2602
4:105350850:T:C	50	100	0.99	0.01507
4:105352280:G:C	50	100	0.99	0.1024
4:105352918:G:T	50	100	0.91	0.03958
4:105354372:T:C	50	100	0.98	0.04739
4:105355371:T:G	50	100	0.94	0.01471
4:105355420:C:T	50	100	1	0.1247
4:105355557:T:A	50	100	1	0.1046
4:105355615:C:T	50	100	0.98	0.04739
4:105355873:T:A	50	100	1	0.01707
4:105356266:T:G	50	100	0.76	0.01071
4:105356335:T:A	50	100	1	0.01525
4:105356488:A:G	50	100	0.93	0.01779
4:105356502:C:T	50	100	0.98	0.07008
4:105356523:A:G	50	100	0.98	0.0472
4:105356718:C:T	50	100	0.98	0.05755
4:105356930:G:T	50	100	0.96	0.03395
4:105356939:C:T	50	100	0.94	0.01471
4:105358576:T:G	50	100	0.99	0.02451
4:105358590:A:G	50	100	1	0.2293
4:105359094:T:C	50	100	0.94	0.01779
4:105359684:T:C	50	100	0.94	0.01779
4:105359718:T:C	50	100	0.94	0.01471
4:105359834:C:T	50	100	0.98	0.0699
4:105360621:G:T	49	100	0.94	0.01471
4:105360960:C:T	50	100	1	0.2297
4:105361008:C:T	50	98	1	0.23
4:105361373:A:G	50	100	0.96	0.03813
4:105362880:G:A	50	100	1	0.0187
4:105363736:G:A	50	100	1	0.2302
4:105363933:G:A	50	100	1	0.3591
4:105363943:T:C	50	100	0.78	0.01307
4:105364521:A:G	50	100	0.87	0.01489
4:105364719:T:C	50	100	1	0.2302
4:105364817:G:T	50	100	1	0.102
4:105365127:G:A	50	100	0.99	0.0256
4:105365143:C:T	50	100	1	0.01525
4:105365208:G:T	50	100	0.94	0.01525
4:105365278:C:G	50	100	0.97	0.05955
4:105365279:A:G	50	100	0.97	0.05955
4:105365308:C:T	50	100	1	0.2692
4:105365348:C:T	50	100	0.95	0.01979
4:105365349:G:A	50	100	0.97	0.05955
4:105365415:C:G	50	100	1	0.1191
4:105365618:A:C	50	100	0.94	0.01507
4:105365790:C:T	50	100	0.99	0.3627
4:105365979:G:A	50	100	1	0.2692
4:105366009:A:G	50	100	0.98	0.1498
4:105366173:C:T	50	100	1	0.0512
4:105366187:T:G	50	100	1	0.1037
4:105366197:G:A	50	100	0.99	0.3286
4:105366302:C:T	50	100	0.97	0.05955
4:105366429:C:T	50	100	0.99	0.3453
4:105367035:A:G	50	100	0.99	0.3239
4:105367045:T:C	50	100	0.99	0.362
4:105367063:G:A	50	100	0.99	0.384
4:105367078:G:A	50	100	1	0.1187
4:105367347:G:A	50	100	1	0.05174
4:105367439:G:T	50	100	1	0.1037
4:105367670:C:T	50	100	0.99	0.3282
4:105367678:T:G	50	100	0.97	0.04394
4:105368048:C:T	50	100	1	0.1186
4:105368215:T:C	50	100	1	0.01852
4:105368274:T:C	50	100	1	0.1187
4:105368557:C:A	50	100	1	0.1033
4:105368836:G:T	50	100	0.97	0.05937
4:105368903:C:G	50	100	1	0.1189
4:105369264:G:A	50	98	1	0.1189
4:105369330:T:G	50	98	1	0.1189
4:105369463:T:C	49	100	1	0.1189
4:105369643:A:G	50	100	1	0.01525
4:105370387:C:G	50	100	1	0.1187
4:105370525:T:C	50	100	1	0.1255
4:105370605:C:T	50	100	1	0.2689
4:105370667:G:A	50	100	1	0.3279
4:105370952:G:A	50	100	1	0.1189
4:105370964:G:C	50	100	1	0.3448
4:105371151:G:A	50	100	1	0.1189
4:105371192:T:C	50	100	0.99	0.1255
4:105371492:A:T	50	100	0.94	0.01507
4:105371646:C:T	50	100	0.94	0.01507
4:105371968:A:G	50	100	0.99	0.3617
4:105371969:T:A	50	100	0.99	0.3618
4:105372023:G:A	50	100	0.99	0.2271
4:105372277:C:T	50	100	0.94	0.01507
4:105372299:T:C	50	100	1	0.01598
4:105372320:G:A	50	100	1	0.01525
4:105372473:A:G	50	100	1	0.05919
4:105372697:T:C	50	100	1	0.1496
4:105372698:G:A	50	100	1	0.1467
4:105372743:A:C	50	100	1	0.07698
4:105373037:C:A	50	100	1	0.1186
4:105373186:A:T	50	100	1	0.1186
4:105373365:T:G	50	100	1	0.3226
4:105373571:A:C	50	100	1	0.01852
4:105373599:T:C	50	100	1	0.1498
4:105373691:C:A	50	100	1	0.05919
4:105374546:T:A	50	100	1	0.06572
4:105374690:T:C	50	100	1	0.1509
4:105374851:C:G	49	100	1	0.04394
4:105374928:T:G	50	100	1	0.2671
4:105375084:G:A	50	100	1	0.01616
4:105375351:C:T	50	100	0.96	0.01525
4:105375572:C:T	49	98	0.99	0.228
4:105376032:A:G	50	100	1	0.05065
4:105376151:T:C	50	100	1	0.4978
4:105376169:G:A	50	100	0.97	0.01543
4:105376219:C:T	50	100	1	0.4167
4:105376339:C:T	50	100	0.98	0.09495
4:105376356:G:A	50	100	0.98	0.09495
4:105376473:T:C	50	100	0.99	0.01598
4:105376507:G:A	50	100	1	0.1166
4:105376662:T:C	50	100	1	0.03468
4:105376773:T:C	50	100	1	0.04375
4:105376778:A:G	50	100	1	0.4985
4:105376955:C:A	50	100	1	0.05084
4:105377237:A:G	50	100	1	0.3816
4:105377350:C:G	50	100	0.97	0.02033
4:105377526:T:A	50	100	0.99	0.0187
4:105377739:C:T	50	100	1	0.4984
4:105378382:A:G	50	100	1	0.1166
4:105378572:A:G	50	100	1	0.01598
4:105379326:G:C	50	100	1	0.3558
4:105379513:G:A	50	100	1	0.3814
4:105379665:G:A	50	98	0.98	0.0118
4:105379699:T:C	50	100	1	0.05065
4:105379994:T:C	50	100	1	0.1011
4:105380118:T:C	50	100	1	0.05065
4:105380218:G:A	50	98	1	0.3558
4:105380420:C:G	50	100	1	0.1167
4:105380569:G:A	50	100	1	0.05065
4:105380741:T:A	50	100	1	0.4985
4:105380796:T:C	50	100	0.97	0.02033
4:105380988:C:T	50	100	1	0.01507
4:105381023:G:A	50	100	1	0.1164
4:105381135:A:T	50	100	1	0.05011
4:105381195:G:A	50	100	1	0.1164
4:105381251:T:C	50	100	1	0.1166
4:105381486:T:C	50	100	1	0.05065
4:105381527:T:C	50	100	1	0.3775
4:105381563:T:C	50	100	1	0.1164
4:105381642:G:C	50	100	1	0.01834
4:105381733:A:G	50	98	0.97	0.04829
4:105381912:C:T	50	100	1	0.1164
4:105382276:T:C	50	100	1	0.4984
4:105382389:G:A	50	100	1	0.1164
4:105382725:G:A	50	98	0.98	0.04158
4:105382828:C:G	50	100	1	0.1164
4:105383377:T:G	50	100	1	0.3818
4:105383497:C:T	50	100	1	0.4984
4:105383514:C:A	50	100	1	0.4163
4:105383526:T:C	50	98	0.98	0.04139
4:105383620:C:T	50	100	1	0.02033
4:105383699:A:G	50	100	1	0.4163
4:105383700:A:T	50	100	1	0.1164
4:105384123:G:C	50	100	1	0.4985
4:105384133:A:G	50	100	0.95	0.05065
4:105384223:C:T	50	100	1	0.3558
4:105384226:T:C	50	100	1	0.1162
4:105384606:A:T	50	100	1	0.4165
4:105384845:C:T	50	100	1	0.01616
4:105384947:T:A	50	100	0.97	0.01344
4:105385559:G:A	50	100	1	0.1692
4:105386128:A:G	50	100	1	0.417
4:105386148:T:C	50	100	1	0.01616
4:105386276:G:A	50	100	1	0.1692
4:105386281:T:C	50	100	1	0.01834
4:105386411:T:C	50	100	1	0.03867
4:105386550:G:A	50	100	1	0.01053
4:105386891:C:G	50	100	1	0.01616
4:105387206:A:G	50	100	1	0.03867
4:105387400:A:C	50	100	1	0.3891
4:105387420:G:C	50	100	1	0.01616
4:105387432:G:A	50	100	1	0.01634
4:105387479:T:C	50	100	1	0.01888
4:105387561:A:G	50	100	1	0.3756
4:105388067:G:A	49	100	1	0.3558
4:105388145:C:T	50	100	1	0.01616
4:105388438:A:T	50	98	1	0.4239
4:105388773:C:T	50	100	1	0.01997
4:105388781:C:A	50	100	1	0.4328
4:105388836:G:A	49	95.9	0.97	0.2351
4:105388853:G:C	49	100	1	0.3558
4:105389009:A:C	50	100	1	0.3898
4:105389063:T:A	50	100	1	0.1255
4:105389363:T:G	50	100	1	0.3898
4:105389432:C:T	50	100	1	0.1834
4:105389521:T:A	50	100	1	0.4267
4:105389566:C:G	50	100	1	0.3758
4:105389666:A:T	50	100	1	0.05084
4:105389758:T:C	50	100	1	0.4267
4:105389817:A:T	50	100	1	0.05084
4:105390057:G:A	50	100	1	0.3557
4:105390137:C:T	50	100	1	0.3889
4:105390243:T:A	50	100	0.95	0.01725
4:105390413:C:G	50	100	1	0.05084
4:105390420:A:C	50	100	1	0.05084
4:105390506:A:G	50	100	1	0.4268
4:105390616:A:C	50	100	1	0.3896
4:105390886:G:A	50	100	0.99	0.01144
4:105390998:C:T	49	100	1	0.4267
4:105391036:G:A	50	100	1	0.4267
4:105391302:A:G	50	100	1	0.4267
4:105391321:A:G	50	98	1	0.4259
4:105391656:T:C	50	100	1	0.2297
4:105391681:T:C	50	100	1	0.3758
4:105391712:C:T	50	100	1	0.4267
4:105391781:C:T	50	100	1	0.1834
4:105391949:T:C	50	100	1	0.4265
4:105392162:A:G	50	100	1	0.3263
4:105392212:T:A	50	100	1	0.4268
4:105392276:A:C	50	100	1	0.3896
4:105392605:A:G	50	100	1	0.4267
4:105392670:T:C	50	100	1	0.3896
4:105392860:G:A	50	100	1	0.3555
4:105392897:C:G	50	100	1	0.01888
4:105392960:G:A	50	100	1	0.3555
4:105393047:A:C	50	98	1	0.3529
4:105393163:G:A	50	100	1	0.04902
4:105393215:C:T	50	100	1	0.02015
4:105393259:T:C	50	100	1	0.04484
4:105393597:C:T	50	100	1	0.3557
4:105393651:A:T	50	100	1	0.2297
4:105393751:G:A	50	100	1	0.05084
4:105393924:A:G	50	100	1	0.3557
4:105394323:G:A	50	100	1	0.01452
4:105394553:T:C	50	100	1	0.1182
4:105394723:G:A	50	100	1	0.3555
4:105394855:C:T	50	100	1	0.07117
4:105394876:C:T	50	100	0.98	0.01852
4:105394945:C:A	50	100	1	0.3555
4:105395091:A:G	50	100	1	0.01888
4:105395151:T:A	50	100	1	0.0167
4:105395270:C:T	50	100	0.99	0.2295
4:105395375:C:G	50	100	1	0.05229
4:105395448:C:T	50	100	1	0.4268
4:105395538:G:A	50	100	1	0.3893
4:105395542:A:T	50	100	1	0.01616
4:105395661:T:A	50	100	0.97	0.01725
4:105395754:G:A	50	100	1	0.4268
4:105395795:G:C	50	100	1	0.01943
4:105395899:G:A	50	100	1	0.1184
4:105395912:T:G	50	100	1	0.1836
4:105395914:T:C	50	100	1	0.3555
4:105395959:C:T	50	100	1	0.3555
4:105396228:A:G	50	100	1	0.01888
4:105396272:C:G	50	100	1	0.3555
4:105396653:G:C	50	100	1	0.1836
4:105396654:C:T	50	100	1	0.4268
4:105396727:G:T	50	100	1	0.3555
4:105397032:A:G	50	100	1	0.0167
4:105397050:T:C	50	100	1	0.3555
4:105397238:A:G	50	100	1	0.01888
4:105397288:C:A	50	100	1	0.01888
4:105397299:G:A	50	100	1	0.07226
4:105397354:G:A	50	100	1	0.01888
4:105397409:T:C	50	100	1	0.1182
4:105397469:G:A	50	100	1	0.1834
4:105397563:G:A	50	100	1	0.01471
4:105397611:T:C	50	100	1	0.3555
4:105397651:G:A	50	100	1	0.05229
4:105398063:A:C	50	100	1	0.05247
4:105398117:G:A	50	100	0.98	0.01888
4:105398178:C:G	50	100	1	0.3555
4:105398259:T:A	50	100	1	0.04902
4:105398527:T:C	50	100	1	0.3555
4:105398539:C:T	50	100	0.99	0.09459
4:105398679:T:G	50	100	1	0.4268
4:105398685:A:G	50	100	1	0.1182
4:105399242:G:C	50	98	1	0.3562
4:105399289:G:A	50	98	1	0.3557
4:105399310:T:C	50	98	1	0.1834
4:105399375:T:C	50	100	1	0.3555
4:105399432:G:A	50	100	1	0.1834
4:105399492:T:G	50	100	1	0.3894
4:105399975:G:T	50	100	1	0.01471
4:105400073:T:C	50	100	1	0.3894
4:105400074:T:C	50	100	1	0.01525
4:105400266:C:T	50	100	1	0.2358
4:105400511:T:C	50	100	1	0.01035
4:105400732:G:A	50	100	1	0.3297
4:105400867:A:C	50	100	0.97	0.01725
4:105400871:A:C	50	100	0.99	0.01598
4:105400897:A:G	50	100	1	0.3894
4:105400898:G:C	50	100	1	0.01816
4:105401003:G:A	50	100	1	0.04466
4:105401031:C:T	50	100	1	0.3555
4:105401121:G:A	50	100	1	0.01652
4:105401139:A:G	50	100	1	0.2358
4:105401190:C:T	50	100	1	0.2357
4:105401264:G:C	50	100	1	0.3555
4:105401607:G:A	50	100	1	0.01852
4:105401901:A:G	50	100	1	0.1002
4:105402230:G:A	50	100	1	0.01816
4:105402403:T:C	50	100	1	0.05102
4:105402435:G:A	50	100	0.96	0.01761
4:105402539:C:T	50	100	1	0.05102
4:105402972:C:A	50	100	1	0.05102
4:105403199:G:T	50	98	0.99	0.405
4:105403322:A:G	50	100	1	0.3557
4:105403341:A:T	50	100	1	0.3553
4:105403533:A:C	50	100	1	0.05211
4:105403546:T:C	50	100	1	0.4276
4:105403774:C:A	50	100	1	0.0512
4:105403949:T:G	50	100	1	0.48
4:105404320:C:T	50	100	1	0.05265
4:105404641:A:T	50	100	1	0.3555
4:105404697:T:A	50	100	1	0.03431
4:105404743:C:T	50	100	1	0.4798
4:105404808:A:G	50	100	1	0.3259
4:105404897:T:A	50	100	1	0.01598
4:105404944:G:A	50	98	1	0.1258
4:105405345:T:C	50	100	1	0.05229
4:105405412:C:T	50	100	1	0.0719
4:105405425:A:G	50	100	1	0.065
4:105405489:C:A	50	100	1	0.0719
4:105405913:T:C	50	100	1	0.05102
4:105405959:A:G	50	100	1	0.01888
4:105406455:G:C	50	100	1	0.1895
4:105406622:G:A	50	100	1	0.3555
4:105406690:A:C	50	100	0.91	0.02487
4:105407043:A:G	50	100	1	0.3297
4:105407939:T:C	50	100	1	0.05229
4:105408292:G:A	50	100	1	0.1897
4:105408320:C:A	50	100	1	0.05229
4:105408456:G:C	50	98	1	0.3833
4:105408568:T:C	50	100	1	0.01471
4:105408592:T:A	50	100	0.99	0.02233
4:105408711:C:A	50	100	1	0.2311
4:105408778:T:G	50	100	1	0.3555
4:105409077:C:A	50	100	1	0.05102
4:105409124:A:G	50	98	1	0.4021
4:105409238:T:G	50	100	1	0.3833
4:105409270:C:A	50	100	1	0.05229
4:105409315:A:T	50	100	1	0.05229
4:105409331:G:A	50	100	1	0.4021
4:105409399:G:A	50	100	1	0.01888
4:105409403:A:G	50	100	1	0.4021
4:105409429:T:G	50	100	1	0.3555
4:105409793:G:C	50	100	1	0.01616
4:105409944:C:A	50	100	0.96	0.02033
4:105410103:C:T	50	100	1	0.3833
4:105410116:C:T	50	100	1	0.01616
4:105410214:C:T	50	100	1	0.05156
4:105410223:C:T	50	100	1	0.1895
4:105410378:G:T	50	100	1	0.01888
4:105410407:G:A	50	100	1	0.01616
4:105410583:G:C	50	100	1	0.1175
4:105410635:A:G	50	98	1	0.1895
4:105410735:C:T	50	100	1	0.05102
4:105410955:A:G	50	100	1	0.01471
4:105411031:A:C	50	100	1	0.4021
4:105411042:A:G	50	100	1	0.242
4:105412403:T:C	50	100	1	0.1895
4:105412823:T:C	50	100	1	0.03431
4:105412926:G:A	50	100	1	0.03431
4:105413167:A:G	50	100	0.99	0.01271
4:105413406:C:T	50	100	1	0.3555
4:105413581:T:C	50	100	1	0.01471
4:105414068:C:G	50	100	1	0.04448
4:105414333:G:T	50	96	1	0.36870000000000003
4:105414346:G:C	50	100	1	0.05501
4:105414418:G:A	50	100	1	0.4021
4:105414794:G:A	50	100	1	0.2298
4:105414962:A:G	50	100	1	0.3833
4:105415095:G:A	50	100	1	0.05519
4:105415608:T:G	50	100	1	0.4034
4:105415698:C:T	50	100	1	0.3646
4:105415754:A:G	50	100	1	0.4027
4:105416122:T:C	50	100	1	0.03395
4:105416200:A:C	50	100	1	0.01434
4:105416254:G:A	50	100	1	0.3833
4:105416788:C:A	50	100	1	0.0187
4:105417276:A:G	50	100	1	0.05102
4:105417277:C:T	50	100	0.99	0.09441
4:105417333:A:C	50	100	0.97	0.02796
4:105417558:C:A	50	98	1	0.05265
4:105417585:G:A	50	100	1	0.4021
4:105417634:T:A	50	100	1	0.01471
4:105417875:G:T	50	100	1	0.05102
4:105417980:T:G	50	100	1	0.1184
4:105417987:G:A	50	98	1	0.01797
4:105417988:G:A	50	100	1	0.05229
4:105418538:G:A	50	100	1	0.01598
4:105418581:C:T	50	100	1	0.3555
4:105418609:T:C	50	100	1	0.3555
4:105419001:C:G	50	100	1	0.01616
4:105419196:A:G	50	100	1	0.3833
4:105419215:G:C	50	100	1	0.4021
4:105419261:C:T	50	100	1	0.3326
4:105419366:T:C	50	100	1	0.01816
4:105419377:A:T	50	100	1	0.01616
4:105419594:T:C	50	100	0.97	0.02179
4:105419874:A:G	50	100	1	0.01943
4:105420106:G:A	50	100	1	0.0512
4:105420373:T:C	50	100	1	0.406
4:105420471:A:G	50	100	1	0.1255
4:105420668:C:T	50	100	1	0.4562
4:105420721:C:T	50	100	1	0.01761
4:105420805:G:A	50	100	0.99	0.02505
4:105420886:A:T	50	100	1	0.01634
4:105421398:C:T	50	96	0.96	0.02324
4:105421962:A:G	50	100	1	0.3831
4:105422272:T:C	50	100	1	0.01761
4:105422441:C:T	50	100	1	0.3555
4:105422491:C:T	50	100	1	0.02796
4:105422593:A:G	50	100	0.87	0.02306
4:105422768:G:A	50	100	1	0.05501
4:105423079:A:G	50	100	0.95	0.01852
4:105423416:G:A	50	100	1	0.3555
4:105423504:T:C	50	100	1	0.01616
4:105423968:A:G	50	100	1	0.402
4:105424481:G:A	50	100	1	0.01616
4:105424657:T:C	50	98	1	0.01525
4:105424683:C:T	50	100	1	0.425
4:105424753:T:C	50	100	1	0.05102
4:105424982:G:C	50	100	1	0.3326
4:105425049:A:C	50	100	1	0.425
4:105425221:C:G	50	100	1	0.01634
4:105425339:G:A	50	100	1	0.05084
4:105425999:G:A	50	96	1	0.2427
4:105426102:T:G	50	100	1	0.05519
4:105426134:T:C	50	100	1	0.05138
4:105426156:T:C	50	100	1	0.05102
4:105426243:C:T	50	100	1	0.05102
4:105426244:G:A	50	100	1	0.1912
4:105426268:T:C	50	100	1	0.4063
4:105426586:C:T	50	100	1	0.01616
4:105426716:G:A	50	98	1	0.3553
4:105426952:G:A	50	100	1	0.01616
4:105427204:A:G	50	100	1	0.3833
4:105427294:T:A	50	100	1	0.4021
4:105427690:A:G	50	100	1	0.3833
4:105428224:G:A	50	100	1	0.01616
4:105428236:T:C	50	100	1	0.01616
4:105428728:T:C	50	100	1	0.07534
4:105428872:A:T	50	100	1	0.01616
4:105429234:T:C	50	100	1	0.05102
4:105429344:C:T	50	100	1	0.425
4:105429811:C:T	50	100	1	0.1
4:105430218:C:T	50	100	1	0.425
4:105430404:T:C	50	100	1	0.01888
4:105430494:A:G	50	100	1	0.191
4:105430948:G:A	50	100	1	0.4237
4:105431155:T:C	50	100	1	0.05519
4:105431201:T:C	50	100	1	0.3324
4:105431237:A:G	50	100	1	0.01816
4:105431781:A:G	50	100	1	0.01834
4:105431929:G:T	50	100	1	0.05102
4:105432212:A:C	50	100	0.99	0.09477
4:105432276:A:T	50	100	1	0.1816
4:105432290:G:T	50	100	1	0.4061
4:105432614:G:T	50	100	1	0.01834
4:105432627:A:G	50	100	1	0.3845
4:105433171:A:G	50	100	1	0.3831
4:105433539:T:A	50	100	1	0.1015
4:105433614:G:T	50	100	1	0.01598
4:105433629:G:A	50	100	1	0.1196
4:105433721:C:T	50	100	1	0.0285
4:105434167:G:A	50	100	0.95	0.04394
4:105434789:C:T	50	100	1	0.01761
4:105434858:C:T	50	100	1	0.1196
4:105434987:A:G	50	100	1	0.05102
4:105435015:T:C	50	100	1	0.0167
4:105435238:T:C	50	100	1	0.1912
4:105435308:T:A	50	100	1	0.3553
4:105435424:T:C	50	100	1	0.4354
4:105435437:C:T	50	100	1	0.1196
4:105435472:C:T	50	100	1	0.03395
4:105435530:A:C	50	98	1	0.3831
4:105435604:C:A	50	100	0.99	0.1585
4:105435655:T:C	50	100	1	0.0512
4:105435683:T:C	50	100	1	0.01525
4:105436040:T:C	50	100	1	0.01943
4:105436242:A:C	50	98	0.96	0.01761
4:105436281:T:C	50	100	1	0.01471
4:105436362:A:G	50	100	1	0.01888
4:105436389:G:A	50	100	1	0.01471
4:105436578:G:A	50	96	0.9	0.0256
4:105436583:A:C	50	100	1	0.354
4:105436648:C:T	50	100	1	0.4582
4:105436862:A:C	50	100	0.97	0.02179
4:105436871:T:C	50	100	1	0.3845
4:105437123:C:T	50	98	0.99	0.05592
4:105437238:A:G	50	100	1	0.05102
4:105437337:C:T	50	100	1	0.3551
4:105437396:T:C	50	100	1	0.07244
4:105437420:A:G	50	100	1	0.4355
4:105437610:T:C	50	100	1	0.05029
4:105438052:T:A	50	98	1	0.3722
4:105438236:A:G	50	100	1	0.3844
4:105438285:G:A	50	100	0.97	0.02179
4:105438388:T:C	50	100	1	0.01834
4:105438423:T:A	50	100	0.98	0.02633
4:105438470:T:C	50	100	1	0.3844
4:105438828:G:A	50	100	1	0.329
4:105439002:C:T	50	100	1	0.02814
4:105439271:A:G	50	100	1	0.05519
4:105439438:G:T	50	100	1	0.4245
4:105439467:G:A	50	100	1	0.01616
4:105439788:A:C	48	97.9	1	0.1944
4:105439793:G:C	49	100	1	0.04484
4:105439872:C:T	48	95.8	0.99	0.09532
4:105440077:A:G	50	100	1	0.0512
4:105440257:C:G	50	100	1	0.4586
4:105440553:G:A	50	100	1	0.0512
4:105440555:C:T	50	98	1	0.05519
4:105440583:T:C	50	100	1	0.0512
4:105440854:A:G	50	100	1	0.4061
4:105441164:C:T	50	100	1	0.4586
4:105441446:C:G	50	100	1	0.0512
4:105441745:T:C	50	100	1	0.0512
4:105441788:C:T	50	100	1	0.01779
4:105442342:T:A	50	100	1	0.0512
4:105442462:A:T	50	100	1	0.1946
4:105442961:T:A	50	100	1	0.3693
4:105442972:A:G	50	100	1	0.3693
4:105443474:G:A	50	100	1	0.05519
4:105444124:G:A	50	100	1	0.02814
4:105444163:C:T	50	100	0.99	0.09495
4:105444183:G:A	50	100	1	0.0512
4:105444432:A:G	50	100	1	0.1238
4:105444524:T:C	50	100	0.99	0.05556
4:105444819:C:T	50	100	1	0.01852
4:105445052:T:C	50	100	1	0.3348
4:105445263:C:T	50	100	1	0.1238
4:105445495:A:T	50	100	1	0.0512
4:105445530:C:T	50	100	1	0.1238
4:105446027:A:G	50	100	1	0.01961
4:105446204:T:G	50	100	1	0.05537
4:105446378:G:C	50	100	1	0.01616
4:105446539:T:C	50	100	1	0.0512
4:105446640:G:T	50	100	1	0.05537
4:105447136:C:A	50	100	1	0.01961
4:105447151:A:G	50	100	0.99	0.1788
4:105447362:G:T	50	100	1	0.05519
4:105447468:C:T	50	100	1	0.04466
4:105447528:G:A	49	100	1	0.01852
4:105447993:G:A	50	100	1	0.05102
4:105448128:T:C	50	100	1	0.1236
4:105448293:C:T	50	100	0.97	0.02179
4:105448421:A:C	50	100	1	0.05519
4:105448552:T:C	50	100	1	0.01743
4:105448577:A:T	50	100	1	0.06718
4:105448578:A:T	50	100	1	0.04521
4:105448692:C:T	50	100	1	0.01616
4:105449034:C:G	49	95.9	0.85	0.02251
4:105449101:T:C	47	100	0.71	0.05701
4:105449422:C:A	50	100	1	0.05102
4:105449482:A:G	50	100	1	0.05229
4:105449659:A:T	50	100	1	0.1276
4:105449717:A:G	50	100	1	0.05102
4:105450204:A:G	50	100	1	0.1224
4:105450399:C:T	50	100	1	0.1235
4:105450436:G:C	50	100	1	0.02251
4:105450525:C:T	49	100	1	0.05102
4:105450631:G:A	49	100	1	0.01816
4:105450828:C:G	50	100	1	0.05102
4:105450850:G:A	50	100	1	0.06481
4:105451305:G:C	50	100	1	0.1222
4:105451431:G:A	50	100	1	0.1276
4:105451679:C:G	50	100	1	0.05102
4:105451683:T:A	50	100	1	0.03395
4:105451703:A:G	50	100	1	0.1222
4:105451913:G:T	50	100	1	0.05102
4:105452052:T:A	50	100	1	0.05102
4:105452192:A:G	50	100	1	0.05102
4:105452404:C:T	50	100	1	0.04466
4:105452746:A:T	50	100	1	0.07117
4:105452757:G:C	50	100	1	0.01616
4:105452863:G:T	50	100	1	0.065
4:105452952:G:A	50	100	1	0.1224
4:105453159:A:G	50	100	1	0.1222
4:105453421:T:A	50	100	1	0.05102
4:105453795:G:A	50	100	1	0.01816
4:105454148:G:C	50	100	1	0.04448
4:105454205:C:T	50	100	1	0.05102
4:105454416:T:C	50	100	1	0.1318
4:105454577:G:A	50	100	0.98	0.02633
4:105454735:G:A	50	100	0.99	0.142
4:105454738:T:C	50	100	1	0.06699
4:105455224:A:G	50	100	1	0.1316
4:105455560:A:G	50	100	1	0.1316
4:105455811:C:T	50	100	1	0.05102
4:105456828:T:A	50	100	1	0.01816
4:105456845:G:C	50	100	1	0.1316
4:105456870:C:T	50	100	1	0.04448
4:105457127:T:C	50	100	1	0.3317
4:105457833:G:A	49	100	1	0.05102
4:105458008:C:A	50	100	1	0.06681
4:105458061:C:T	50	100	1	0.1316
4:105458455:C:T	50	98	1	0.06681
4:105458651:G:A	50	100	0.98	0.2026
4:105458683:G:A	50	100	1	0.02015
4:105458762:C:T	50	100	0.99	0.09513
4:105458763:G:A	50	96	0.99	0.065
4:105459181:A:G	50	100	1	0.06699
4:105459407:T:C	50	100	1	0.06699
4:105459446:A:G	50	100	1	0.06699
4:105459487:C:T	50	100	1	0.09985
4:105459607:A:T	50	100	0.97	0.01616
4:105459803:C:G	50	100	0.97	0.01616
4:105459998:T:G	50	100	0.99	0.1276
4:105460045:T:A	50	100	1	0.05102
4:105460046:A:G	50	100	1	0.05102
4:105460384:T:C	50	100	0.99	0.1113
4:105460472:G:A	50	100	1	0.0158
4:105460521:A:G	50	100	0.96	0.01616
4:105460666:G:T	50	100	0.97	0.05065
4:105460692:G:T	50	100	1	0.0158
4:105460838:C:T	49	100	0.96	0.01616
4:105461026:C:T	50	100	1	0.0158
4:105461111:T:C	50	100	1	0.04321
4:105461180:C:T	50	100	1	0.1276
4:105461235:C:T	50	100	1	0.02687
4:105461338:G:C	50	100	0.99	0.1111
4:105461386:G:A	50	100	1	0.05102
4:105461578:T:G	50	100	1	0.0276
4:105462168:C:T	50	100	1	0.0187
4:105462371:A:T	50	100	1	0.01634
4:105463012:G:C	50	100	1	0.02179
4:105463094:C:T	50	98	0.99	0.1285
4:105463777:A:C	50	98	1	0.1285
4:105463861:T:C	50	100	1	0.01634
4:105463973:C:G	50	100	1	0.01634
4:105464276:T:A	50	100	1	0.05102
4:105464359:T:C	50	100	1	0.03413
4:105464701:C:A	50	100	1	0.01652
4:105465140:G:A	50	98	1	0.1131
4:105465319:C:T	50	100	1	0.02197
4:105465566:G:A	50	100	1	0.04394
4:105465603:T:G	50	100	1	0.3292
4:105465794:G:A	50	100	1	0.02469
4:105465880:T:G	50	100	1	0.06118
4:105465979:T:G	50	100	0.99	0.1679
4:105466047:C:T	50	100	0.99	0.09786
4:105466174:A:C	50	100	0.99	0.1572
4:105466737:A:G	50	100	1	0.1318
4:105466947:G:A	50	100	0.99	0.09731
4:105467000:T:C	50	100	1	0.05592
4:105467489:T:C	50	100	0.98	0.1344
4:105467545:T:G	50	100	1	0.14
4:105467702:G:A	50	100	1	0.02614
4:105468060:A:C	50	100	1	0.02614
4:105468140:T:C	50	100	1	0.4423
4:105468180:G:C	50	100	0.99	0.4423
4:105468231:G:A	50	98	1	0.01688
4:105468581:G:C	50	100	1	0.04412
4:105469577:A:C	50	98	0.99	0.3424
4:105469804:C:T	50	98	1	0.03631
4:105469921:T:C	50	100	1	0.06155
4:105469936:A:G	50	98	1	0.2019
4:105470038:A:G	50	100	1	0.02669
4:105470208:C:T	50	100	1	0.2017
4:105470622:C:G	50	100	1	0.1509
4:105470663:G:A	50	100	1	0.02614
4:105470723:A:G	50	100	1	0.2017
4:105470847:G:A	50	100	1	0.06155
4:105470929:C:A	50	100	1	0.4423
4:105471046:T:C	50	100	1	0.06155
4:105471084:G:C	50	100	1	0.02669
4:105471550:C:G	50	98	1	0.3424
4:105472390:A:G	50	100	0.99	0.1806
4:105472665:A:G	50	100	1	0.02669
4:105472874:G:C	50	100	1	0.1465
4:105473223:C:A	50	100	1	0.4374
4:105473635:C:T	50	100	1	0.08424
4:105473769:G:A	50	100	0.97	0.03903
4:105473987:T:C	50	100	1	0.01743
4:105474024:G:A	50	98	0.98	0.09586
4:105474981:G:A	50	100	1	0.1472
4:105474987:A:G	50	98	1	0.1474
4:105475407:A:C	50	100	0.99	0.246
4:105475500:C:T	50	100	1	0.2164
4:105475501:G:A	50	100	1	0.01743
4:105475706:G:A	50	98	1	0.06899
4:105476113:T:C	50	100	1	0.06899
4:105476562:A:G	50	100	1	0.01743
4:105476567:G:C	50	100	1	0.06899
4:105476589:A:T	50	100	1	0.01743
4:105477067:C:G	50	100	1	0.02669
4:105477623:A:G	50	100	1	0.03976
4:105477764:C:A	50	100	1	0.06917
4:105478174:A:G	50	100	1	0.06899
4:105478419:G:A	50	98	1	0.3459
4:105479044:G:C	50	100	1	0.06954
4:105479152:A:G	50	100	1	0.2545
4:105479499:G:C	50	100	1	0.06899
4:105479823:G:A	50	100	0.94	0.01452
4:105479925:A:C	50	100	1	0.02614
4:105480932:G:A	50	100	1	0.4361
4:105481040:C:G	50	100	1	0.03631
4:105481862:G:T	50	100	1	0.01743
4:105482039:G:A	50	100	1	0.09949
4:105482102:A:G	50	100	1	0.02669
4:105482564:A:T	50	100	0.95	0.01471
4:105482645:G:A	50	100	1	0.01743
4:105482687:C:T	50	100	1	0.01198
4:105483466:A:G	50	100	1	0.1476
4:105483830:C:T	50	100	1	0.1204
4:105483900:C:T	50	100	1	0.02451
4:105483942:T:C	50	100	1	0.06899
4:105484252:G:A	50	100	1	0.06899
4:105484318:A:G	50	100	0.96	0.06155
4:105484389:G:A	50	100	1	0.1659
4:105484574:T:C	50	100	1	0.4397
4:105484579:C:T	50	100	1	0.4401
4:105484926:A:C	50	100	1	0.319
4:105485030:C:T	50	100	1	0.02959
4:105485099:C:T	50	100	1	0.167
4:105485160:T:C	50	100	1	0.04031
4:105485260:T:A	50	100	1	0.04412
4:105485371:C:T	50	100	1	0.01743
4:105485584:C:T	50	100	1	0.06899
4:105485653:G:A	50	100	1	0.01743
4:105485785:C:A	50	100	1	0.06899
4:105486976:A:G	50	100	1	0.1672
4:105486988:C:T	50	100	1	0.02033
4:105487279:C:T	50	100	1	0.06899
4:105487321:G:C	50	100	1	0.06845
4:105487322:G:T	50	100	1	0.2357
4:105487521:G:A	50	100	1	0.2362
4:105487539:A:T	50	100	1	0.4363
4:105487552:T:A	50	98	1	0.2357
4:105487681:A:G	50	98	0.99	0.01525
4:105487769:T:C	50	100	1	0.2364
4:105487789:G:A	50	98	1	0.4359
4:105487979:T:C	50	100	1	0.167
4:105488039:G:A	50	100	1	0.2362
4:105488107:A:G	50	100	1	0.327
4:105488122:T:C	50	100	1	0.2362
4:105488251:G:C	50	100	1	0.2366
4:105488255:A:T	50	100	1	0.2366
4:105488280:T:G	50	100	1	0.2362
4:105488330:C:T	50	100	1	0.2362
4:105488882:T:G	50	100	1	0.2364
4:105488990:T:C	50	100	1	0.167
4:105489095:G:A	50	98	1	0.2362
4:105489107:C:G	50	100	1	0.2362
4:105489150:C:G	50	100	1	0.2362
4:105489286:T:G	50	100	1	0.06155
4:105489325:G:A	50	100	1	0.2362
4:105489861:G:T	50	100	1	0.06899
4:105490016:G:A	50	100	1	0.4397
4:105490087:T:G	50	100	1	0.167
4:105490602:T:G	50	100	0.99	0.2366
4:105490627:G:A	50	100	1	0.01888
4:105491094:G:A	50	100	1	0.4397
4:105491253:C:T	50	100	1	0.4395
4:105491317:T:C	50	100	1	0.01743
4:105491372:A:C	50	100	1	0.1672
4:105491534:G:A	50	98	0.95	0.03413
4:105491722:G:A	50	100	1	0.01761
4:105491796:A:T	50	100	1	0.04412
4:105492318:C:T	50	100	0.97	0.03885
4:105492543:A:C	50	100	1	0.167
4:105492556:C:T	50	100	1	0.01725
4:105492668:G:A	50	100	1	0.1196
4:105492795:T:G	50	100	1	0.03631
4:105492884:C:T	50	100	1	0.1668
4:105493348:T:C	50	100	1	0.0138
4:105493447:G:A	50	100	1	0.1668
4:105493584:C:T	50	100	1	0.04739
4:105493813:C:T	50	100	1	0.1196
4:105493876:T:C	50	100	1	0.01725
4:105493937:C:T	50	98	0.97	0.09949
4:105494306:G:A	50	100	1	0.01725
4:105494403:A:C	50	100	1	0.4403
4:105494443:G:A	50	100	1	0.07752
4:105494519:C:T	49	100	1	0.1668
4:105494562:T:C	50	100	1	0.2447
4:105494642:G:C	50	100	0.99	0.2485
4:105494749:T:C	50	100	1	0.07752
4:105494786:G:A	50	98	1	0.2447
4:105494862:G:A	49	98	1	0.07752
4:105494896:G:A	49	100	0.97	0.03849
4:105494900:A:C	49	100	1	0.01289
4:105495220:G:A	50	100	1	0.1668
4:105495431:A:C	50	100	1	0.1668
4:105495628:T:C	50	100	1	0.07698
4:105496264:C:T	50	100	1	0.3106
4:105496297:A:C	50	100	0.97	0.01725
4:105496451:C:A	50	100	1	0.01725
4:105496699:T:C	50	100	0.98	0.04248
4:105496710:T:A	50	100	1	0.04684
4:105496835:T:C	50	100	1	0.02959
4:105497078:C:T	50	100	1	0.05592
4:105497103:G:T	50	100	1	0.01725
4:105497229:C:T	50	100	1	0.06409
4:105497465:C:G	50	100	1	0.01017
4:105497611:A:T	50	100	1	0.0768
4:105497613:G:A	50	100	1	0.1668
4:105497657:G:A	50	100	1	0.0768
4:105497677:G:C	50	100	1	0.07698
4:105497781:T:A	50	100	1	0.2444
4:105497891:G:C	50	100	1	0.07698
4:105498361:C:T	50	100	1	0.4403
4:105498378:T:C	50	100	0.99	0.1073
4:105498423:A:G	50	100	1	0.1668
4:105498543:T:G	50	100	1	0.07752
4:105498963:C:T	50	100	0.99	0.1073
4:105498967:C:T	50	100	1	0.0207
4:105499199:C:T	50	100	1	0.4406
4:105499351:A:G	50	98	1	0.06409
4:105499392:T:C	45	93.3	1	0.1668
4:105499502:A:G	50	100	1	0.01325
4:105499585:A:G	50	100	1	0.0118
4:105499762:C:T	48	91.7	1	0.1668
4:105499796:T:C	49	93.9	1	0.1774
4:105500046:A:G	50	100	1	0.01362
4:105500105:A:C	48	97.9	1	0.1668
4:105500397:G:T	50	100	1	0.0118
4:105500497:C:T	50	100	1	0.01307
4:105500618:T:C	50	100	1	0.1668
4:105500769:G:C	48	100	1	0.05592
4:105500772:G:A	50	100	0.96	0.08115
4:105500860:G:C	50	100	1	0.1667
4:105501134:G:A	49	100	1	0.4406
4:105501226:A:G	44	77.3	0.78	0.03105
4:105501280:A:G	46	97.8	0.91	0.03486
4:105501379:G:A	47	100	1	0.1667
4:105501504:A:G	50	100	1	0.06445
4:105501537:T:C	50	100	1	0.2442
4:105501694:C:G	50	100	0.99	0.01743
4:105501883:A:G	50	100	0.97	0.0216
4:105502423:C:T	50	100	1	0.0374
4:105502600:C:T	50	100	1	0.1667
4:105502793:C:T	50	100	0.99	0.1668
4:105502870:G:A	50	100	1	0.1667
4:105503381:G:C	50	100	0.99	0.4406
4:105503389:G:T	50	100	0.99	0.2856
4:105503432:A:T	50	100	1	0.1667
4:105504091:C:G	50	100	0.98	0.1667
4:105504666:A:G	50	100	1	0.167
4:105505119:A:G	50	100	0.99	0.1672
4:105505561:C:A	50	100	0.99	0.3135
4:105505947:G:A	50	100	0.99	0.1667
4:105506813:A:T	50	100	1	0.01779
4:105507297:A:G	50	100	0.99	0.1667
4:105507406:T:A	50	98	0.98	0.1937
4:105507653:C:T	50	100	0.99	0.04666
4:105508512:A:C	50	98	0.98	0.1768
4:105509424:G:A	50	98	0.96	0.4864
4:105509709:A:G	50	100	1	0.02923
4:105509819:A:C	50	100	0.94	0.1282
4:105510039:T:C	50	100	0.97	0.128
4:105510139:T:A	50	98	0.84	0.02977
4:105510833:C:T	50	100	0.97	0.01561
4:105511005:G:C	50	100	1	0.01634
4:105511420:G:A	50	100	0.98	0.1412
4:105511546:G:T	50	100	0.98	0.4457
4:105512102:G:T	50	100	1	0.02505
4:105512219:T:A	50	100	0.99	0.4455
4:105512286:A:G	50	100	0.99	0.1412
4:105512615:T:C	50	96	0.95	0.07843
4:105512657:T:C	50	100	1	0.09477
4:105512668:C:T	50	100	0.99	0.1412
4:105512688:T:C	50	100	0.94	0.01943
4:105512740:G:T	50	100	1	0.3736
4:105512750:A:G	50	100	0.99	0.1412
4:105512835:T:C	50	100	1	0.0167
4:105512883:C:T	50	100	1	0.3738
4:105513215:T:C	50	100	0.99	0.06282
4:105513414:G:A	50	100	0.99	0.01598
4:105513495:G:A	50	100	1	0.0581
4:105513541:A:G	50	100	1	0.1412
4:105513938:T:G	50	100	0.99	0.1412
4:105514311:T:G	50	100	0.71	0.01071
4:105514333:C:T	50	100	1	0.1412
4:105514450:G:A	50	100	0.96	0.01888
4:105514711:C:T	50	100	1	0.4846
4:105514738:G:A	50	100	0.99	0.06282
4:105515364:G:C	50	100	1	0.1412
4:105515488:G:A	50	100	1	0.2224
4:105515776:C:T	50	100	0.96	0.01888
4:105515858:C:T	50	100	1	0.1412
4:105516221:G:A	50	100	1	0.4815
4:105516253:T:G	50	100	0.98	0.02887
4:105516484:A:T	49	91.8	0.95	0.4187
4:105516584:C:A	50	100	1	0.05701
4:105516764:C:T	50	100	1	0.01017
4:105516826:T:A	50	100	1	0.2545
4:105516879:C:G	50	100	0.95	0.01525
4:105517038:T:C	50	98	0.96	0.138
4:105517283:A:G	50	100	1	0.1363
4:105517306:T:C	50	100	1	0.1411
4:105517342:T:C	50	100	1	0.1411
4:105517371:C:T	50	100	0.99	0.01325
4:105517547:G:A	50	100	1	0.3738
4:105517576:G:A	50	100	0.96	0.01888
4:105517875:T:C	50	100	1	0.03068
4:105518003:A:C	50	100	1	0.1411
4:105518093:A:G	50	100	1	0.0118
4:105518158:G:T	50	100	1	0.1411
4:105518270:A:G	50	100	0.97	0.1422
4:105518271:G:A	50	100	1	0.1414
4:105518334:T:C	50	100	0.94	0.01416
4:105518396:C:T	50	100	0.88	0.02505
4:105518750:T:A	50	100	1	0.1411
4:105519263:C:T	50	100	0.89	0.01216
4:105519896:C:T	49	100	0.94	0.06354
4:105520015:C:T	49	100	0.96	0.01888
4:105520059:C:A	49	100	0.97	0.01888
4:105520228:A:T	50	100	1	0.1412
4:105520597:T:C	50	100	1	0.02088
4:105520725:A:G	50	100	1	0.4457
4:105521044:C:A	50	98	0.94	0.03123
4:105521174:T:C	50	100	1	0.06336
4:105521271:T:A	50	100	1	0.1412
4:105521361:C:T	50	100	1	0.1412
4:105521426:A:G	50	100	0.94	0.02887
4:105521429:C:G	50	100	1	0.1416
4:105521451:A:C	50	100	1	0.3736
4:105521606:G:T	50	100	0.98	0.02887
4:105521641:G:C	50	100	1	0.01652
4:105522511:A:T	50	100	1	0.4842
4:105522789:C:T	50	100	1	0.142
4:105523278:C:A	50	98	1	0.1429
4:105523296:C:A	50	100	1	0.1418
4:105523451:A:C	50	100	1	0.02796
4:105523475:A:G	50	100	1	0.4452
4:105523685:C:T	50	100	0.96	0.01888
4:105524195:G:A	50	100	0.95	0.01471
4:105524258:A:G	50	100	0.97	0.01017
4:105524378:C:T	50	100	0.99	0.02088
4:105524687:G:A	50	100	0.96	0.02342
4:105524704:A:G	50	100	1	0.02723
4:105524870:A:C	50	98	1	0.3725
4:105524899:C:T	50	100	0.96	0.01888
4:105524973:G:A	50	100	1	0.01688
4:105525063:G:A	50	100	0.97	0.01017
4:105525075:G:A	50	98	1	0.2226
4:105525160:A:C	50	100	1	0.02505
4:105525375:G:A	50	100	1	0.02524
4:105525439:A:G	50	100	0.98	0.02905
4:105525599:G:T	50	100	1	0.1427
4:105525725:T:C	50	100	0.99	0.02106
4:105526278:C:A	50	100	1	0.1423
4:105526595:T:C	50	98	1	0.3727
4:105526845:G:A	50	100	0.98	0.1423
4:105527035:C:T	50	98	1	0.4898
4:105527739:A:C	50	98	0.96	0.1861
4:105527743:A:C	50	98	0.99	0.4922
4:105528025:C:T	50	98	1	0.3923
4:105528135:G:C	50	100	1	0.02578
4:105528326:G:A	49	98	1	0.3469
4:105528602:C:T	50	98	1	0.3495
4:105528700:T:A	50	100	1	0.04248
4:105528814:C:T	50	100	1	0.01162
4:105529523:C:A	50	96	0.99	0.2244
4:105529694:G:C	50	98	0.99	0.4561
4:105529792:G:A	49	93.9	1	0.447
4:105529814:G:A	49	75.5	0.86	0.2039
4:105529924:T:C	50	100	1	0.02033
4:105530106:A:G	50	100	0.98	0.1166
4:105530154:G:A	50	100	1	0.447
4:105530546:C:G	50	100	0.99	0.1806
4:105530631:A:G	50	100	1	0.1467
4:105530642:T:G	50	100	1	0.3273
4:105530656:G:A	50	100	1	0.02378
4:105530911:A:G	50	100	1	0.1861
4:105531057:C:G	50	100	1	0.04049
4:105531189:G:T	50	100	1	0.2186
4:105531513:C:T	50	100	0.99	0.04285
4:105531653:C:T	50	100	1	0.2182
4:105531960:T:C	50	100	1	0.01071
4:105532266:A:T	50	100	0.98	0.05356
4:105532312:A:T	50	100	0.99	0.1861
4:105532483:G:A	50	100	0.99	0.183
4:105532522:C:T	50	100	0.99	0.1832
4:105532660:C:T	50	100	0.98	0.06046
4:105532834:G:C	50	100	0.99	0.1886
4:105533622:G:A	50	100	1	0.146
4:105533653:C:T	50	100	1	0.1892
4:105533806:A:T	50	100	1	0.1924
4:105533821:A:T	50	100	1	0.449
4:105534105:G:A	50	100	1	0.1924
4:105534508:A:G	50	100	1	0.1924
4:105534622:G:A	50	100	1	0.01271
4:105534937:T:C	50	100	1	0.05574
4:105535219:A:G	50	98	1	0.1917
4:105535292:A:G	50	100	1	0.1917
4:105535341:A:G	50	100	1	0.1915
4:105535496:T:C	50	100	1	0.3388
4:105535643:A:T	50	100	1	0.1917
4:105535706:C:T	50	100	1	0.1917
4:105535850:A:T	50	100	1	0.4495
4:105536161:T:C	50	100	1	0.339
4:105536173:T:C	50	100	1	0.02415
4:105536338:G:T	50	100	1	0.05374
4:105536707:A:G	50	100	1	0.1888
4:105536781:C:T	50	100	1	0.05374
4:105536797:T:G	50	100	1	0.04884
4:105537018:C:T	50	98	0.94	0.03831
4:105537285:G:A	50	100	1	0.1398
4:105537427:T:C	50	100	0.94	0.01271
4:105537526:A:T	50	100	1	0.03268
4:105537982:C:A	50	100	1	0.1919
4:105538048:A:G	50	100	1	0.1471
4:105538191:G:A	50	100	1	0.01997
4:105538208:C:T	50	100	1	0.1919
4:105538360:A:T	50	100	1	0.1465
4:105538375:G:A	50	100	1	0.4495
4:105538413:G:A	50	100	1	0.03268
4:105538724:C:T	50	98	0.96	0.1336
4:105538796:T:C	50	100	1	0.146
4:105538875:T:C	50	100	1	0.1465
4:105539427:G:A	50	100	1	0.02052
4:105539458:A:G	50	100	0.99	0.1919
4:105539547:C:T	50	100	1	0.1919
4:105539999:C:A	50	100	1	0.1921
4:105540088:T:C	50	100	0.91	0.01398
4:105540141:G:A	50	100	1	0.07371
4:105540533:A:G	50	100	1	0.1919
4:105540548:A:G	50	100	1	0.03014
4:105540797:A:G	50	100	0.99	0.1465
4:105540889:T:C	50	100	1	0.1919
4:105541050:A:G	50	100	1	0.05374
4:105541263:C:T	50	100	1	0.191
4:105541528:G:A	50	100	0.96	0.04866
4:105541552:G:A	50	98	1	0.1919
4:105541736:C:T	50	100	1	0.1917
4:105542067:T:C	50	100	1	0.1917
4:105542418:A:G	50	100	1	0.2115
4:105542507:C:T	50	100	1	0.1886
4:105542556:C:T	50	100	1	0.4497
4:105542960:T:C	50	100	1	0.1886
4:105543084:T:C	50	100	1	0.2115
4:105543527:G:A	50	100	0.91	0.01997
4:105543535:A:G	50	100	1	0.0236
4:105543828:G:A	50	100	1	0.1919
4:105543988:T:C	50	100	1	0.1465
4:105544148:T:C	50	100	1	0.4495
4:105544186:T:C	50	100	1	0.4495
4:105544281:C:A	50	100	1	0.04902
4:105544971:G:A	50	100	1	0.02215
4:105545017:C:T	50	100	1	0.1919
4:105545090:A:G	50	100	1	0.1888
4:105545177:A:G	50	100	0.97	0.0719
4:105545431:G:T	50	100	1	0.1888
4:105545489:C:T	50	100	0.96	0.0138
4:105545520:A:G	50	94	0.92	0.08007
4:105545698:G:A	50	100	0.97	0.01344
4:105545969:T:C	50	100	1	0.1917
4:105546149:C:A	50	100	1	0.1917
4:105546610:C:T	50	98	0.96	0.1481
4:105546745:G:C	50	100	1	0.191
4:105546756:T:C	50	100	1	0.1917
4:105547517:T:A	50	100	1	0.1915
4:105548001:G:C	50	100	1	0.1917
4:105548471:G:A	50	100	1	0.1917
4:105548754:A:T	50	98	1	0.2115
4:105549155:G:A	50	100	1	0.1465
4:105549868:C:T	50	100	1	0.01071
4:105549999:A:G	50	100	1	0.02306
4:105550087:T:C	50	100	1	0.4499
4:105550243:T:C	50	100	1	0.01471
4:105550291:C:T	50	100	1	0.4428
4:105550308:G:A	50	100	1	0.02052
4:105550316:G:A	50	100	1	0.1462
4:105550592:A:G	50	100	1	0.1465
4:105550895:G:A	50	100	1	0.1917
4:105551102:C:T	50	100	1	0.191
4:105551282:G:T	50	100	1	0.01997
4:105551315:A:T	50	100	1	0.01017
4:105551420:A:C	50	100	1	0.1465
4:105551600:C:T	50	100	1	0.01997
4:105551747:A:G	50	100	1	0.07262
4:105552921:G:A	50	100	1	0.1886
4:105553068:C:T	50	100	1	0.0207
4:105553419:A:C	50	100	1	0.1167
4:105553569:G:C	50	100	1	0.07262
4:105553687:C:T	50	100	1	0.2113
4:105553818:C:A	50	100	0.99	0.1478
4:105553886:G:A	50	100	0.99	0.1478
4:105553935:C:T	50	100	0.99	0.1167
4:105554120:A:T	50	100	0.99	0.01235
4:105554378:T:C	50	100	0.99	0.1474
4:105554465:G:T	50	100	0.99	0.1474
4:105554491:A:T	50	100	1	0.3397
4:105554837:C:A	50	100	1	0.3397
4:105554942:A:G	50	100	1	0.3397
4:105554986:T:C	50	100	1	0.02052
4:105555105:T:C	50	100	0.99	0.1474
4:105556260:C:T	50	100	1	0.1038
4:105556598:T:A	50	100	1	0.01997
4:105557092:T:A	50	100	0.99	0.3439
4:105557158:A:G	50	100	1	0.05628
4:105557272:G:A	50	100	0.98	0.02578
4:105557706:A:T	50	100	0.99	0.1244
4:105557853:A:G	50	100	0.98	0.15
4:105558035:C:T	50	100	0.99	0.09041
4:105558268:G:A	50	94	0.95	0.0797
4:105559517:C:A	50	100	0.99	0.02052
4:105559580:A:G	50	100	0.98	0.1229
4:105560516:T:C	50	100	0.98	0.02088
4:105561028:G:C	50	94	0.94	0.2262
4:105561054:C:T	50	98	0.86	0.01107
4:105561078:G:T	50	94	0.91	0.3637
4:105561409:A:G	37	83.8	0.73	0.03722
4:105561414:A:G	35	91.4	0.67	0.03758
4:105561539:A:G	50	98	0.87	0.01525
4:105561558:G:A	37	97.3	0.83	0.1973
4:105561600:G:A	50	88	0.78	0.2458
4:105561617:C:T	50	100	0.98	0.01235
4:105561730:A:G	50	86	0.82	0.4895
4:105561749:T:A	50	82	0.78	0.1229
4:105561877:T:C	50	100	0.85	0.01253
4:105562170:G:A	50	98	0.95	0.183
4:105562198:G:A	50	100	0.91	0.02814
4:105562458:A:T	50	100	0.99	0.03849
4:105562694:C:G	50	100	0.98	0.1376
4:105562741:A:G	50	100	0.97	0.1325
4:105562772:C:T	50	100	0.9	0.01198
4:105563363:A:G	50	98	0.99	0.03141
4:105563676:G:A	50	100	1	0.04012
4:105563718:G:A	50	100	0.93	0.03214
4:105564037:A:G	50	98	0.96	0.138
4:105564238:C:T	50	100	1	0.04012
4:105564317:T:C	50	98	0.98	0.4176
4:105564412:C:T	50	100	0.99	0.1427
4:105564588:T:C	50	92	0.87	0.3489
4:105564679:C:T	50	100	0.99	0.1832
4:105565060:C:G	50	98	0.98	0.4232
4:105565427:C:A	50	100	1	0.2206
4:105565460:T:G	50	100	1	0.04049
4:105565900:C:G	50	100	1	0.1383
4:105565999:C:G	50	100	1	0.1828
4:105566125:A:G	50	100	1	0.01126
4:105566131:G:A	50	98	0.9	0.05138
4:105566198:G:C	50	100	1	0.1783
4:105566387:C:A	50	100	1	0.03994
4:105566446:G:A	50	100	0.96	0.01416
4:105566498:A:G	50	100	0.99	0.03214
4:105566567:C:A	50	100	0.99	0.03486
4:105566758:T:C	50	100	1	0.1385
4:105566831:G:A	50	94	0.84	0.02324
4:105567035:C:G	50	100	1	0.02869
4:105567402:G:C	50	100	1	0.2175
4:105567506:A:G	50	100	0.98	0.02869
4:105567593:A:T	50	100	0.99	0.02869
4:105567834:A:G	50	100	1	0.02869
4:105567847:C:T	50	100	1	0.1385
4:105567870:C:T	50	100	1	0.03195
4:105568107:C:T	50	100	1	0.02869
4:105568143:T:C	50	100	0.98	0.01471
4:105568730:G:C	50	100	1	0.1721
4:105568944:A:G	50	100	1	0.03595
4:105568975:A:G	50	100	1	0.1721
4:105569420:G:C	50	100	0.95	0.04103
4:105569790:T:C	50	100	1	0.03214
4:105569857:T:G	50	100	0.98	0.03068
4:105570046:T:G	50	100	1	0.02869
4:105570354:T:C	50	94	0.79	0.07262
4:105570484:G:C	50	100	1	0.2179
4:105570797:C:T	50	100	1	0.1501
4:105571071:A:G	50	98	0.71	0.0256
4:105571612:C:T	50	100	1	0.03867
4:105571659:C:T	50	100	1	0.03758
4:105571911:T:A	50	98	0.99	0.4316
4:105572238:C:T	50	100	0.99	0.2449
4:105572812:A:G	50	100	0.99	0.05955
4:105573143:A:G	50	100	1	0.03867
4:105573176:T:C	50	98	0.98	0.4294
4:105573763:A:C	50	100	1	0.03486
4:105574568:G:A	50	82	0.65	0.05592
4:105574728:T:A	50	100	0.94	0.04067
4:105574733:T:C	50	100	0.95	0.04067
4:105574761:T:G	50	100	1	0.02869
4:105574999:T:C	50	92	0.99	0.1792
4:105575792:T:G	50	100	1	0.01634
4:105575823:G:A	50	100	1	0.1498
4:105576020:G:A	50	100	1	0.1498
4:105576597:A:G	50	100	1	0.03195
4:105576874:C:T	50	100	0.97	0.01906
4:105577010:A:G	50	100	1	0.03486
4:105577232:C:G	50	100	0.98	0.01797
4:105577491:A:G	50	100	0.97	0.03105
4:105577513:C:T	50	100	0.98	0.01797
4:105577561:G:A	50	98	0.99	0.4227
4:105577678:T:C	50	100	1	0.1874
4:105577781:A:G	50	100	1	0.03214
4:105578152:T:C	50	100	1	0.1797
4:105578360:G:A	50	100	1	0.1487
4:105578902:G:T	50	100	1	0.02869
4:105578984:T:A	50	100	1	0.1487
4:105579268:A:T	50	100	1	0.02869
4:105579386:T:C	50	100	1	0.2259
4:105579454:G:A	50	100	1	0.2199
4:105579766:G:T	50	100	1	0.02869
4:105580014:T:C	50	100	1	0.1797
4:105580015:G:A	50	100	1	0.1797
4:105580019:T:A	50	100	1	0.1797
4:105580022:G:A	50	96	0.84	0.05991
4:105580189:T:G	50	100	1	0.1487
4:105580414:G:A	50	100	1	0.03486
4:105580541:G:A	50	100	1	0.03867
4:105580544:A:G	50	100	0.99	0.1801
4:105580587:G:C	50	98	0.99	0.09931
4:105580806:T:C	50	100	0.99	0.1797
4:105580816:A:G	50	100	1	0.1797
4:105581120:G:T	50	100	1	0.1797
4:105581324:T:G	50	98	0.99	0.09949
4:105581352:C:G	50	100	0.98	0.01797
4:105581356:G:T	50	98	1	0.02887
4:105581461:T:C	50	100	1	0.03867
4:105581741:G:A	50	100	1	0.02869
4:105581912:T:C	49	93.9	0.94	0.4951
4:105582037:C:A	50	100	0.99	0.03504
4:105582042:G:C	50	98	0.99	0.09931
4:105582500:T:G	50	100	0.99	0.01017
4:105582653:T:A	50	100	1	0.1794
4:105582918:A:G	50	100	1	0.03758
4:105582990:T:G	50	98	0.96	0.06318
4:105583333:C:T	50	100	1	0.1868
4:105583411:C:T	50	100	1	0.1483
4:105583445:C:T	50	100	1	0.2279
4:105583473:G:A	50	100	1	0.02869
4:105583692:A:T	50	100	1	0.02869
4:105583786:T:C	50	98	0.99	0.4223
4:105584196:G:A	50	96	0.82	0.05828
4:105584495:A:T	50	100	0.86	0.02142
4:105584761:T:A	50	98	0.98	0.1011
4:105585015:C:T	50	100	0.98	0.1456
4:105585087:A:G	50	98	0.95	0.2095
4:105585693:T:A	50	100	0.86	0.05864
4:105585942:G:A	50	94	0.9	0.0915
4:105585981:T:C	50	80	0.76	0.2787
4:105585983:G:A	50	96	0.81	0.01797
4:105586379:C:T	50	98	0.83	0.02887
4:105586876:G:C	50	92	0.81	0.2055
4:105587369:G:A	50	100	0.91	0.04539
4:105587500:G:A	50	100	0.77	0.02433
4:105587621:C:T	50	100	0.92	0.09023
4:105587711:C:T	50	100	0.86	0.05864
4:105587936:C:T	50	100	0.95	0.03958
4:105587938:T:C	50	100	0.95	0.0394
4:105587953:G:T	50	100	0.9	0.07062
4:105588487:C:G	50	100	0.94	0.04012
4:105589062:G:A	50	96	0.73	0.02614
4:105589313:A:G	50	100	0.89	0.09459
4:105589965:G:A	50	100	0.96	0.04103
4:105590135:G:A	45	95.6	0.68	0.05065
4:105590140:A:G	49	95.9	0.68	0.05065
4:105590331:G:T	50	100	0.96	0.04176
4:105590468:A:G	50	100	0.92	0.02705
4:105591315:G:A	50	98	0.93	0.07298
4:105591475:C:T	50	98	1	0.01198
4:105591744:G:A	50	98	0.9	0.07208
4:105592012:A:G	50	98	1	0.01253
4:105592013:T:C	50	100	0.91	0.03341
4:105592113:A:T	50	100	0.92	0.02741
4:105592817:A:G	50	100	0.96	0.04176
4:105592831:C:T	50	100	0.94	0.07752
4:105593270:C:T	50	100	0.97	0.07553
4:105593406:C:T	50	100	0.97	0.1538
4:105593554:A:G	50	100	0.97	0.06227
4:105593640:T:C	50	100	0.98	0.2682
4:105594082:T:A	50	100	0.98	0.2471
4:105594245:A:G	50	100	1	0.01525
4:105594324:T:A	50	100	0.98	0.08025
4:105594411:A:G	50	100	1	0.01598
4:105594656:C:G	50	100	0.98	0.2393
4:105594871:C:T	50	100	0.98	0.262
4:105595105:A:G	50	100	0.96	0.06318
4:105595529:A:G	50	100	0.98	0.1253
4:105595567:A:G	50	100	0.98	0.1255
4:105595960:C:G	50	100	0.97	0.04194
4:105596181:T:C	50	100	0.98	0.0138
4:105596292:G:A	50	100	0.98	0.1507
4:105596709:G:A	49	100	0.98	0.04085
4:105596842:C:G	49	100	0.98	0.2471
4:105597040:T:A	50	100	0.99	0.03722
4:105597041:C:A	50	100	0.99	0.0374
4:105597759:G:A	50	100	1	0.1382
4:105597813:A:T	50	100	1	0.1385
4:105598330:G:C	50	88	0.84	0.08134
4:105598470:G:T	50	100	1	0.04503
4:105598506:G:A	50	100	1	0.06173
4:105598604:C:T	50	100	1	0.01162
4:105598787:A:T	50	100	0.91	0.1365
4:105599168:A:G	50	100	0.79	0.01834
4:105599278:T:A	50	100	1	0.1249
4:105599585:C:T	50	100	1	0.0768
4:105599695:C:T	50	100	1	0.03758
4:105600357:A:G	50	100	1	0.1189
4:105600546:A:G	50	100	1	0.01416
4:105600689:A:G	50	100	1	0.1191
4:105600702:C:G	50	100	1	0.1191
4:105600709:C:T	50	100	1	0.1189
4:105600713:T:A	50	100	1	0.1189
4:105601322:C:G	50	100	1	0.06209
4:105601646:C:T	50	100	1	0.01216
4:105602132:T:C	50	100	1	0.1182
4:105602162:G:A	50	100	1	0.1189
4:105602279:C:G	50	100	1	0.0374
4:105602406:G:A	50	100	1	0.0374
4:105602775:C:A	50	100	1	0.07008
4:105602820:T:C	50	100	0.98	0.2522
4:105603005:C:T	50	100	1	0.01235
4:105603287:G:A	50	100	1	0.01162
4:105603298:T:C	50	100	0.98	0.252
4:105603573:T:G	50	100	1	0.0374
4:105603797:C:T	50	100	1	0.05701
4:105603907:C:T	50	100	1	0.01162
4:105604546:A:G	50	100	1	0.1382
4:105604563:T:C	50	100	1	0.01216
4:105604707:T:G	50	100	1	0.1191
4:105605387:T:C	50	100	1	0.1189
4:105605537:C:A	50	100	1	0.0374
4:105605709:C:A	50	100	1	0.06173
4:105605830:A:G	50	100	1	0.1187
4:105605861:T:C	50	100	1	0.06173
4:105605909:G:C	50	100	1	0.06155
4:105605949:C:T	50	100	1	0.06155
4:105606008:A:G	50	100	1	0.06209
4:105606224:A:G	50	100	1	0.1191
4:105606243:A:C	50	100	1	0.06209
4:105606351:T:G	50	100	1	0.05701
4:105606411:C:T	50	100	0.99	0.1191
4:105606456:A:G	50	100	1	0.1193
4:105606739:T:C	50	100	0.99	0.2139
4:105606787:T:A	50	100	1	0.01162
4:105607066:A:G	50	100	0.87	0.02433
4:105607441:A:C	50	100	1	0.01961
4:105607476:C:A	50	100	0.99	0.2141
4:105607969:A:T	50	100	1	0.06155
4:105608553:C:G	50	100	1	0.01216
4:105609292:T:G	50	100	1	0.01961
4:105609705:C:T	50	100	1	0.01162
4:105609793:G:A	50	100	1	0.08751
4:105610587:T:C	50	100	1	0.0118
4:105610601:A:G	50	98	0.97	0.3947
4:105610678:A:G	50	100	1	0.0118
4:105610689:C:T	50	100	1	0.03722
4:105610690:G:T	50	100	1	0.0118
4:105610781:G:T	50	100	1	0.01797
4:105610859:T:C	50	100	0.99	0.0118
4:105610875:C:T	50	100	0.97	0.01797
4:105610925:C:A	50	100	1	0.0118
4:105610984:C:T	50	100	1	0.03722
4:105611063:T:C	50	100	1	0.0118
4:105611172:A:G	50	100	1	0.06137
4:105611343:T:C	50	100	1	0.1369
4:105612039:C:A	50	100	1	0.09913
4:105612308:A:G	50	100	0.93	0.0236
4:105612585:A:G	50	100	1	0.02197
4:105612953:A:G	50	100	0.99	0.1543
4:105613000:C:A	50	100	0.98	0.392
4:105613374:G:C	50	100	0.98	0.03994
4:105613443:A:G	50	100	1	0.03322
4:105613534:A:G	50	100	0.99	0.11
4:105613619:T:C	50	98	0.97	0.02832
4:105613650:G:A	50	100	1	0.02796
4:105613905:A:G	50	100	1	0.1314
4:105614245:C:G	50	100	1	0.0984
4:105614324:C:T	50	100	1	0.01198
4:105614357:C:A	50	100	0.93	0.01725
4:105614509:T:G	50	100	0.97	0.03123
4:105617380:T:C	50	100	0.94	0.02814
4:105617872:A:T	50	100	1	0.0118
4:105617944:A:G	50	100	1	0.0118
4:105618204:T:C	50	100	1	0.01216
4:105618311:A:G	50	100	1	0.0118
4:105618425:C:T	50	100	1	0.0118
4:105618477:C:T	50	100	1	0.02469
4:105618482:G:A	50	100	1	0.0118
4:105618645:A:G	50	100	1	0.02451
4:105619871:A:C	50	100	1	0.02977
4:105620009:T:G	50	100	1	0.2175
4:105620603:A:G	50	100	1	0.01053
4:105621375:A:T	50	100	1	0.02433
4:105622687:A:G	50	100	1	0.02433
4:105622844:T:C	50	100	0.99	0.0285
4:105623166:G:A	50	100	1	0.01053
4:105623292:G:A	50	100	1	0.02433
4:105623369:A:G	50	100	1	0.203
4:105623545:C:T	50	100	1	0.09858
4:105623678:A:T	50	100	1	0.01761
4:105623914:A:G	50	100	1	0.02433
4:105624146:T:C	50	100	1	0.01761
4:105624466:A:G	50	100	1	0.01162
4:105624985:C:T	50	100	1	0.04176
4:105625755:G:A	50	100	1	0.04158
4:105625959:A:G	50	100	1	0.01162
4:105626302:T:C	50	100	0.96	0.01452
4:105626634:A:C	50	100	0.99	0.2077
4:105626743:C:A	50	100	0.98	0.01616
4:105626803:T:G	50	100	1	0.06118
4:105627476:C:T	50	100	1	0.06118
4:105627863:A:T	50	100	0.97	0.01434
4:105627939:G:T	50	98	0.98	0.3548
4:105628127:T:C	50	100	0.99	0.3125
4:105628410:T:C	50	100	0.76	0.01725
4:105628590:C:A	50	100	0.99	0.3831
4:105629057:T:A	50	100	0.96	0.0236
4:105629115:C:A	50	100	1	0.06609
4:105629414:T:C	50	100	1	0.08261
4:105629682:A:C	50	100	0.99	0.3775
4:105629779:C:T	50	98	0.99	0.3838
4:105630095:A:G	50	100	1	0.08751
4:105630392:T:G	50	100	0.99	0.3838
4:105631257:A:G	50	100	0.99	0.3836
4:105631397:T:G	50	100	1	0.08769
4:105631576:A:T	50	100	1	0.3773
4:105632090:A:G	50	100	1	0.08515
4:105632207:G:C	50	100	1	0.3836
4:105633001:G:T	50	100	1	0.0906
4:105633272:T:C	50	100	1	0.02941
4:105633796:T:C	50	100	1	0.01997
4:105634382:G:A	50	100	1	0.0906
4:105635361:C:G	50	100	1	0.03704
4:105635804:A:T	50	100	1	0.4047
4:105636272:C:T	50	100	1	0.08043
4:105636575:C:T	50	100	1	0.02959
4:105636948:A:T	50	100	0.99	0.061
4:105637449:C:T	50	98	0.76	0.01089
4:105637451:A:G	50	100	0.95	0.01507
4:105637736:G:A	50	100	1	0.3482
4:105637964:T:C	50	100	0.96	0.0207
4:105638027:A:G	50	100	1	0.02959
4:105638193:T:C	50	100	1	0.02959
4:105638221:G:T	50	100	1	0.4054
4:105638442:T:A	50	100	1	0.3782
4:105638827:T:C	50	100	0.98	0.01598
4:105639190:C:T	50	100	0.99	0.3785
4:105639347:T:C	50	100	1	0.02524
4:105639901:C:T	50	100	1	0.405
4:105640485:T:C	50	100	0.99	0.07117
4:105641002:C:A	50	100	1	0.3782
4:105641380:G:A	50	100	1	0.1383
4:105641450:T:C	50	98	1	0.378
4:105641478:A:T	50	100	1	0.02959
4:105641521:A:G	50	100	0.9	0.01924
4:105641566:T:A	50	100	0.95	0.02052
4:105641671:T:C	50	100	1	0.3778
4:105641672:G:A	50	100	1	0.3775
4:105641705:C:T	50	100	1	0.3776
4:105642009:A:G	50	100	1	0.3776
4:105642127:A:G	50	100	1	0.08007
4:105642154:G:A	50	100	1	0.02959
4:105642185:G:T	50	100	1	0.3776
4:105642195:C:A	50	100	1	0.3776
4:105642222:C:T	50	100	0.99	0.03068
4:105642250:T:A	50	100	1	0.4049
4:105642407:T:A	50	100	0.89	0.02669
4:105642443:A:G	50	100	1	0.3776
4:105642750:G:A	50	100	0.99	0.04503
4:105643037:C:T	50	100	0.99	0.4359
4:105643093:T:C	50	100	0.99	0.4034
4:105643780:C:G	50	100	1	0.05828
4:105643793:A:G	50	100	1	0.05828
4:105644009:G:C	50	100	0.99	0.0158
4:105644150:A:G	50	100	0.98	0.09078
4:105644774:T:C	50	98	0.99	0.1676
4:105644858:T:C	50	100	1	0.05229
4:105645074:T:C	50	100	0.95	0.0118
4:105645151:A:G	50	100	0.99	0.04575
4:105645321:G:C	50	100	0.99	0.04067
4:105645799:A:T	50	100	0.92	0.03667
4:105646060:A:G	50	100	1	0.03722
4:105646122:C:A	50	100	0.9	0.01616
4:105646364:T:C	50	92	0.78	0.05192
4:105647155:A:G	50	100	1	0.01398
4:105647164:A:G	50	100	0.99	0.1894
4:105647280:C:G	50	100	1	0.04067
4:105647489:G:A	50	100	0.93	0.0216
4:105648471:G:A	50	100	0.99	0.1837
4:105648905:C:T	50	100	1	0.01398
4:105649224:G:C	50	100	1	0.01398
4:105649341:A:G	50	100	1	0.04067
4:105650037:G:T	50	100	1	0.03577
4:105650611:C:T	50	100	0.91	0.03431
4:105650739:A:T	50	100	1	0.02487
4:105650852:T:A	50	100	0.93	0.04339
4:105651299:C:T	50	96	0.92	0.09967
4:105652543:G:A	50	100	0.9	0.01271
4:105652758:A:G	50	100	1	0.01398
4:105653379:A:G	50	100	0.98	0.3146
4:105653415:C:T	50	100	1	0.02487
4:105653557:G:A	50	100	1	0.01434
4:105653567:C:T	50	100	0.93	0.0187
4:105654112:A:G	50	100	1	0.04285
4:105654922:C:T	50	100	0.89	0.01398
4:105655302:A:G	50	100	0.94	0.01216
4:105655568:C:G	50	100	1	0.01325
4:105656086:G:T	50	100	0.93	0.02487
4:105656887:C:A	50	100	0.96	0.04012
4:105656994:G:A	50	100	0.99	0.3212
4:105657597:A:G	50	100	0.99	0.06245
4:105657997:G:A	50	100	1	0.03667
4:105659183:A:G	50	100	0.99	0.4263
4:105659937:G:A	50	100	0.9	0.01362
4:105660409:A:G	50	100	0.95	0.02233
4:105660452:G:T	50	100	1	0.01525
4:105660454:G:T	50	100	0.99	0.0138
4:105660504:A:C	50	100	0.92	0.02578
4:105661123:A:G	50	100	0.99	0.1874
4:105661174:C:T	50	100	0.93	0.03032
4:105661316:C:T	50	100	0.97	0.01525
4:105661542:G:A	50	100	1	0.03105
4:105661660:T:A	50	100	0.99	0.01325
4:105661885:T:C	50	100	0.89	0.0158
4:105661987:G:A	50	100	1	0.03631
4:105662273:T:C	50	100	0.98	0.03704
4:105662669:G:A	50	100	0.99	0.3617
4:105663021:T:A	50	100	0.99	0.4564
4:105663359:T:C	50	100	0.97	0.01198
4:105663421:C:T	50	100	0.91	0.01344
4:105663614:G:A	50	98	1	0.1663
4:105663904:A:G	50	100	0.98	0.03105
4:105663981:A:C	50	100	0.82	0.0138
4:105664099:C:A	50	100	0.97	0.03631
4:105664401:A:T	50	100	1	0.1663
4:105664860:T:A	50	100	1	0.1872
4:105665005:G:T	50	100	0.99	0.03105
4:105665223:G:A	50	100	0.99	0.01362
4:105665260:C:T	50	100	0.97	0.04085
4:105666159:T:C	50	100	0.99	0.03068
4:105667352:C:T	50	100	1	0.3048
4:105668593:T:C	50	100	0.96	0.03922
4:105668625:A:C	50	100	0.99	0.0345
4:105668970:G:A	50	100	1	0.1663
4:105669048:G:T	50	100	1	0.04031
4:105669131:A:T	50	100	0.99	0.04303
4:105669137:T:G	50	100	0.99	0.04303
4:105669553:C:T	50	100	0.98	0.06209
4:105669673:A:C	50	100	1	0.02578
4:105669890:A:C	50	100	0.89	0.01507
4:105670048:T:C	50	100	0.97	0.01198
4:105670659:A:G	50	100	0.86	0.02651
4:105671460:G:C	50	100	0.99	0.3715
4:105672417:T:C	50	100	0.99	0.04303
4:105672693:A:G	50	100	0.99	0.3593
4:105672729:C:G	50	100	0.97	0.01707
4:105673011:A:G	50	100	0.98	0.1981
4:105673359:G:A	50	100	1	0.03468
4:105673448:C:G	50	100	0.83	0.01924
4:105673468:G:A	50	98	0.99	0.1696
4:105673898:A:C	50	100	0.97	0.2179
4:105674913:A:T	50	100	0.97	0.01144
4:105675142:G:C	50	100	0.97	0.0167
4:105675149:T:A	50	100	0.97	0.01688
4:105675150:C:T	50	100	0.96	0.0167
4:105675528:T:C	50	100	0.97	0.06899
4:105676114:G:T	50	100	0.99	0.1747
4:105676138:G:C	50	100	0.98	0.2781
4:105676295:T:C	50	100	0.99	0.4501
4:105677092:T:C	50	100	1	0.02596
4:105678330:C:G	50	100	0.99	0.01489
4:105678657:C:T	50	100	1	0.04739
4:105679181:A:C	50	100	1	0.04739
4:105679465:T:A	50	98	1	0.03704
4:105679681:G:A	50	100	1	0.1777
4:105679737:T:C	50	100	1	0.01507
4:105680479:C:T	50	100	1	0.03214
4:105680832:T:C	50	100	1	0.1786
4:105680903:T:C	50	100	1	0.03214
4:105681025:T:C	50	100	1	0.1786
4:105681107:T:G	50	100	1	0.1013
4:105681151:A:C	50	100	1	0.2382
4:105681857:G:A	50	100	1	0.04739
4:105681941:T:C	50	100	1	0.2858
4:105682115:G:A	50	100	0.95	0.03867
4:105682596:T:C	50	100	1	0.05192
4:105683033:A:G	50	100	1	0.03867
4:105683207:A:G	50	100	1	0.04757
4:105683629:G:C	50	100	1	0.04739
4:105683672:A:C	50	100	1	0.1013
4:105684563:A:C	50	100	1	0.04739
4:105684775:A:T	50	100	0.99	0.0158
4:105685412:C:A	50	100	1	0.07008
4:105685451:A:G	50	100	1	0.04739
4:105686084:T:C	50	100	1	0.461
4:105686157:G:A	50	100	0.98	0.01761
4:105689764:G:C	50	100	1	0.01489
4:105689774:C:T	50	98	1	0.03867
4:105690103:A:C	50	98	1	0.4622
4:105690380:A:C	50	100	1	0.04739
4:105691839:A:G	50	100	1	0.04793
4:105692596:T:C	50	100	1	0.03867
4:105692664:A:G	50	100	1	0.2859
4:105693598:T:G	50	100	1	0.05192
4:105693649:T:C	50	100	1	0.07008
4:105694446:C:T	50	98	1	0.04739
4:105695210:C:T	50	100	1	0.07008
4:105695935:C:A	50	98	1	0.04739
4:105695979:G:A	50	100	1	0.07026
4:105696014:G:A	50	100	1	0.1776
4:105696204:G:A	50	98	1	0.04739
4:105697062:A:G	50	100	1	0.04739
4:105697205:T:C	50	100	1	0.07008
4:105697382:T:C	50	100	1	0.01162
4:105697791:T:C	50	100	1	0.04793
4:105697912:T:C	50	100	1	0.1777
4:105697983:G:T	50	98	0.98	0.04739
4:105698156:C:T	50	100	1	0.06935
4:105698220:T:A	50	100	1	0.05392
4:105699348:T:C	50	94	0.94	0.05301
4:105699826:C:T	50	100	1	0.03867
4:105700351:G:C	50	100	1	0.04739
4:105700486:T:C	49	100	1	0.289
4:105701033:T:C	50	100	1	0.04739
4:105701473:A:C	50	100	0.99	0.03704
4:105702066:A:G	50	100	1	0.04739
4:105702285:G:A	50	100	1	0.04739
4:105702425:C:T	50	94	0.95	0.0532
4:105702517:A:T	50	100	1	0.04739
4:105703128:C:T	50	100	1	0.03867
4:105703345:T:C	50	100	1	0.03885
4:105703372:C:T	50	100	1	0.03867
4:105703576:C:A	50	100	1	0.01852
4:105703643:C:T	50	100	1	0.04757
4:105704106:G:T	50	100	1	0.4608
4:105704253:C:T	50	100	1	0.01216
4:105704479:G:A	50	100	1	0.07008
4:105704917:A:T	50	100	1	0.04121
4:105705027:C:A	50	100	1	0.1009
4:105706532:G:A	50	100	1	0.01253
4:105706681:C:T	50	100	1	0.06935
4:105706791:C:T	50	92	0.96	0.08951
4:105706807:A:C	50	100	0.99	0.01743
4:105707065:A:T	50	100	1	0.0216
4:105707223:G:T	50	100	1	0.04139
4:105707798:C:T	50	100	1	0.04757
4:105707852:G:A	50	100	1	0.4606
4:105708089:A:C	50	100	1	0.285
4:105708410:A:G	50	100	1	0.1008
4:105708850:G:C	50	100	1	0.2747
4:105708873:G:C	50	100	1	0.4606
4:105709792:C:T	50	100	1	0.4499
4:105710152:A:G	50	100	1	0.06935
4:105710199:C:T	50	100	1	0.04775
4:105710541:T:C	50	98	0.94	0.01688
4:105710713:A:G	50	100	1	0.03885
4:105711279:A:G	50	100	1	0.06917
4:105711500:G:A	50	100	1	0.04793
4:105711872:A:G	50	100	1	0.04757
4:105711888:T:A	50	100	1	0.04775
4:105713114:G:T	50	100	1	0.167
4:105713579:T:C	50	100	1	0.04757
4:105714400:A:G	50	92	0.92	0.08479
4:105714420:C:T	50	100	0.87	0.01634
4:105714703:A:G	50	100	1	0.04121
4:105714745:A:G	50	100	1	0.04757
4:105715441:A:G	50	100	1	0.03885
4:105715480:A:G	50	100	1	0.05683
4:105716254:C:T	50	100	1	0.01198
4:105716695:C:T	50	100	1	0.07008
4:105717099:T:G	50	100	1	0.04757
4:105717540:A:G	50	100	1	0.04757
4:105718555:A:G	50	100	1	0.03885
4:105719027:C:A	50	100	1	0.2259
4:105719230:G:A	50	100	1	0.01489
4:105720068:G:A	50	100	1	0.07008
4:105720766:C:T	50	100	1	0.1656
4:105720951:T:C	50	100	1	0.04757
4:105721754:A:G	50	100	1	0.06954
4:105722004:G:A	50	100	1	0.04757
4:105722145:C:G	50	100	1	0.01616
4:105722246:A:G	50	100	1	0.1008
4:105722288:G:A	50	100	1	0.4484
4:105722661:T:A	50	100	1	0.04757
4:105723712:A:T	50	100	1	0.04121
4:105724080:A:G	50	100	0.99	0.01089
4:105724413:A:T	50	100	1	0.0118
4:105724511:T:A	50	100	1	0.04121
4:105724614:G:A	50	100	1	0.2774
4:105725025:G:T	50	100	0.97	0.01743
4:105725192:A:G	50	100	1	0.04466
4:105725729:G:A	50	100	1	0.04775
4:105725866:T:G	50	100	1	0.04775
4:105725975:T:C	50	100	1	0.1492
4:105726142:A:G	50	100	1	0.03903
4:105726209:C:T	50	100	1	0.04775
4:105726522:C:T	50	100	1	0.03903
4:105727102:T:A	50	100	0.97	0.01725
4:105727191:T:C	50	100	1	0.0118
4:105727481:T:C	50	100	1	0.01017
4:105727484:C:T	50	100	1	0.0492
4:105727708:C:T	50	100	1	0.04775
4:105728658:C:T	50	100	1	0.01216
4:105728684:T:G	50	100	0.87	0.03468
4:105728686:G:T	50	100	0.92	0.03831
4:105728694:T:C	50	100	0.9	0.01979
4:105728881:A:G	50	100	1	0.03903
4:105728959:G:A	50	100	1	0.03903
4:105729474:C:G	50	100	1	0.1009
4:105729620:G:C	50	100	0.98	0.01398
4:105729777:G:C	50	100	1	0.0118
4:105730094:A:G	50	100	1	0.04775
4:105730672:A:T	50	100	1	0.1761
4:105730684:C:T	50	100	1	0.1761
4:105730796:G:T	50	100	0.96	0.04775
4:105730806:A:G	50	100	0.86	0.02251
4:105730980:A:G	50	100	1	0.03903
4:105731315:C:G	50	100	1	0.01616
4:105731627:C:G	50	100	1	0.04775
4:105731751:G:A	50	100	1	0.01198
4:105732110:G:A	50	100	1	0.1598
4:105732164:T:C	50	100	1	0.01489
4:105732477:A:G	50	100	1	0.04811
4:105732527:G:A	50	100	1	0.04793
4:105732659:T:A	50	100	1	0.4592
4:105732709:C:T	50	100	1	0.04121
4:105732785:G:T	50	100	1	0.0118
4:105732985:T:C	50	100	1	0.03903
4:105733205:T:C	50	100	1	0.07534
4:105733255:C:G	50	100	1	0.0216
4:105733687:G:A	50	100	1	0.03903
4:105733816:G:A	50	100	1	0.4592
4:105733826:G:A	50	98	0.92	0.03214
4:105734092:C:T	50	98	1	0.04139
4:105734278:G:A	50	100	1	0.01616
4:105734480:A:G	50	98	1	0.03704
4:105734562:T:C	50	100	1	0.04775
4:105734673:T:C	50	100	1	0.2838
4:105734800:C:T	50	100	1	0.04793
4:105734919:A:G	50	100	1	0.04775
4:105735066:C:T	50	100	1	0.4592
4:105735177:C:G	50	100	1	0.07008
4:105735451:C:T	49	100	1	0.01852
4:105735457:C:T	49	100	1	0.236
4:105735994:G:A	50	100	1	0.07008
4:105736168:A:G	50	100	0.97	0.01017
4:105736501:T:G	50	100	1	0.03903
4:105737060:A:T	50	100	1	0.1598
4:105737092:T:A	50	100	1	0.4592
4:105737501:G:A	50	100	1	0.04775
4:105737678:C:T	50	100	1	0.01634
4:105738188:C:A	50	100	1	0.03903
4:105738562:C:T	50	98	0.93	0.02796
4:105739167:A:G	50	100	1	0.04775
4:105739452:T:C	50	100	1	0.09405
4:105739494:T:A	50	98	0.93	0.02814
4:105739801:C:T	50	100	1	0.04121
4:105740037:G:A	50	100	1	0.03903
4:105740639:C:A	50	100	0.92	0.01471
4:105740813:A:G	50	100	1	0.04775
4:105740847:A:G	50	100	1	0.2732
4:105740961:G:A	49	100	1	0.2772
4:105741139:A:G	50	100	0.92	0.01471
4:105741184:C:T	50	98	0.96	0.07353
4:105741535:G:C	50	100	1	0.04793
4:105741789:C:T	50	100	1	0.4481
4:105742077:C:T	50	100	1	0.04775
4:105742384:T:C	50	100	1	0.4484
4:105742500:C:T	50	100	1	0.04775
4:105742762:T:C	50	100	1	0.0118
4:105742875:T:A	50	100	1	0.01216
4:105742954:T:C	49	100	1	0.03903
4:105743032:C:T	49	100	1	0.04811
4:105743054:A:T	50	100	1	0.447
4:105743215:A:G	50	100	0.97	0.01725
4:105743230:A:G	50	96	0.97	0.07135
4:105743242:A:G	50	100	0.99	0.2248
4:105743267:T:C	50	100	0.93	0.04829
4:105743398:C:T	50	100	1	0.2346
4:105744838:T:A	50	100	1	0.03903
4:105745178:C:G	50	100	1	0.04775
4:105745202:T:C	50	100	1	0.06917
4:105745423:A:G	50	100	1	0.1601
4:105745616:T:G	50	100	1	0.2943
4:105746682:C:T	50	100	1	0.0118
4:105746868:T:C	50	100	1	0.03903
4:105747201:A:G	50	100	1	0.06917
4:105747389:G:A	50	100	1	0.04847
4:105747552:G:A	50	100	1	0.0118
4:105747866:C:A	50	100	1	0.3535
4:105748137:C:T	50	100	1	0.03903
4:105748187:G:A	50	100	1	0.1599
4:105748437:G:A	50	100	1	0.1046
4:105749336:A:T	50	100	1	0.04103
4:105749401:A:T	50	100	1	0.1928
4:105749432:G:C	50	100	1	0.04793
4:105749466:G:A	50	100	1	0.01761
4:105750316:C:T	50	100	1	0.03903
4:105750725:C:T	50	100	1	0.01198
4:105750835:A:G	50	100	1	0.01489
4:105751041:T:C	50	100	1	0.2647
4:105751354:T:G	50	100	1	0.03903
4:105752171:G:A	50	100	1	0.07789
4:105753511:T:C	50	100	1	0.2647
4:105753947:G:A	50	100	1	0.04775
4:105754789:A:T	50	100	1	0.04775
4:105755078:A:T	50	100	1	0.0443
4:105755084:A:T	49	100	1	0.0443
4:105755144:A:G	50	98	1	0.03903
4:105755609:G:A	50	100	1	0.1928
4:105755986:C:T	50	100	1	0.0118
4:105756227:G:A	50	100	1	0.04775
4:105756384:A:T	50	100	1	0.04775
4:105756582:A:G	49	89.8	0.97	0.274
4:105756584:A:G	46	87	0.89	0.102
4:105756586:A:G	48	97.9	1	0.03558
4:105756842:C:T	50	100	1	0.04775
4:105758116:G:A	50	100	1	0.02705
4:105758174:C:G	50	98	0.92	0.01507
4:105758440:G:A	50	100	1	0.1431
4:105758535:A:G	50	100	1	0.04775
4:105758691:G:A	50	100	1	0.04775
4:105759206:G:A	50	100	1	0.04775
4:105759607:G:A	50	100	1	0.1598
4:105759879:A:G	50	100	1	0.03885
4:105760022:A:G	50	100	1	0.04757
4:105760094:T:C	50	98	1	0.1449
4:105760126:G:A	50	100	1	0.05156
4:105760180:A:C	50	100	1	0.197
4:105760572:G:A	50	100	0.99	0.0118
4:105761279:T:C	50	100	1	0.04757
4:105761362:T:C	50	100	1	0.2647
4:105761595:C:T	50	100	0.96	0.01471
4:105761718:G:T	50	100	1	0.03649
4:105762294:C:T	50	100	0.97	0.01979
4:105762530:G:A	50	100	1	0.01289
4:105762865:G:A	50	100	0.96	0.07771
4:105763047:T:G	50	100	1	0.1585
4:105763388:G:A	50	100	1	0.1462
4:105763510:C:T	50	100	1	0.07044
4:105763821:A:G	50	100	1	0.0866
4:105763850:T:C	50	100	1	0.01598
4:105763873:C:A	50	100	1	0.01852
4:105764371:G:A	50	100	1	0.01416
4:105764476:T:C	50	100	1	0.04757
4:105764668:C:A	50	100	1	0.04793
4:105764939:T:G	50	100	0.94	0.01307
4:105765704:T:C	50	100	1	0.0118
4:105766576:A:G	50	100	0.99	0.1939
4:105766802:A:T	50	100	1	0.04775
4:105766929:A:G	48	97.9	1	0.05301
4:105767198:G:C	50	100	1	0.04103
4:105767217:A:C	50	100	1	0.08678
4:105767505:T:C	50	100	0.94	0.07044
4:105767509:T:G	50	100	1	0.07044
4:105767747:A:G	50	100	1	0.04757
4:105767819:T:C	50	100	1	0.1462
4:105768889:A:G	50	100	1	0.03214
4:105769199:A:G	50	100	1	0.146
4:105769243:A:G	49	93.9	0.88	0.01961
4:105769309:C:G	50	100	0.95	0.02723
4:105770456:G:C	50	100	1	0.1587
4:105771316:G:C	50	100	1	0.04757
4:105771324:A:G	50	100	1	0.05138
4:105771787:C:T	50	100	1	0.04775
4:105772965:C:T	50	100	1	0.03885
4:105773163:C:A	50	100	0.77	0.0118
4:105773464:T:C	50	100	1	0.4628
4:105773490:A:G	50	100	1	0.04757
4:105773831:G:A	50	100	1	0.1587
4:105773899:T:C	50	100	1	0.07026
4:105775090:T:G	50	100	1	0.04757
4:105775319:G:A	50	100	1	0.1977
4:105775599:A:G	50	100	1	0.04757
4:105775620:G:C	50	100	1	0.03885
4:105776097:G:A	50	100	1	0.03885
4:105776237:C:T	50	100	1	0.04103
4:105776655:T:C	50	100	1	0.08642
4:105777543:C:A	50	98	1	0.1941
4:105777735:T:C	50	98	0.99	0.4403
4:105778655:A:G	50	100	1	0.01852
4:105779665:C:G	50	100	1	0.04775
4:105780339:G:T	50	100	1	0.01216
4:105780522:A:T	50	100	1	0.04775
4:105780608:T:A	50	100	1	0.04103
4:105781239:A:T	50	100	0.97	0.01725
4:105782215:C:T	50	100	1	0.0138
4:105782237:C:T	50	100	1	0.04775
4:105782386:A:G	50	100	1	0.04775
4:105782400:A:G	50	100	1	0.04775
4:105782475:G:C	50	92	0.92	0.08624
4:105783009:A:G	50	100	1	0.1587
4:105783574:A:G	50	100	1	0.2633
4:105783616:A:G	50	100	0.98	0.03831
4:105784182:G:A	50	100	1	0.04793
4:105784206:C:G	50	100	0.95	0.03903
4:105784237:A:G	50	100	0.97	0.01307
4:105784706:T:C	50	100	1	0.4628
4:105785391:T:C	50	100	1	0.07026
4:105785875:G:A	50	100	1	0.08751
4:105785899:C:T	50	100	1	0.4626
4:105786069:A:G	50	100	1	0.03849
4:105786140:T:C	50	100	1	0.04757
4:105786471:C:T	50	100	1	0.01035
4:105787607:C:T	50	100	1	0.03885
4:105787628:C:T	50	100	1	0.04757
4:105788426:T:G	50	100	1	0.08642
4:105788935:A:G	50	100	1	0.04775
4:105789297:G:T	49	100	1	0.04757
4:105789496:T:C	50	100	1	0.03885
4:105789580:C:T	50	100	1	0.01017
4:105790259:G:A	50	100	0.82	0.01616
4:105790836:T:A	50	98	0.64	0.02814
4:105791082:A:T	50	100	1	0.08642
4:105791122:G:A	50	100	1	0.0118
4:105791189:C:T	50	100	1	0.03885
4:105791387:C:T	50	100	1	0.01017
4:105791388:G:A	50	100	1	0.0374
4:105791820:G:A	50	100	1	0.02179
4:105792333:G:A	50	100	1	0.04757
4:105792516:G:A	50	100	1	0.142
4:105792841:G:T	50	100	1	0.1427
4:105793178:G:C	50	100	1	0.01089
4:105793419:T:A	50	100	0.99	0.3693
4:105793420:A:T	50	100	0.99	0.0118
4:105793991:T:A	50	100	1	0.04757
4:105794332:A:G	50	100	1	0.2663
4:105794839:T:C	50	96	0.84	0.02288
4:105794843:C:T	48	97.9	0.87	0.01525
4:105794889:A:G	50	76	0.88	0.4526
4:105794967:C:T	50	100	1	0.04757
4:105795316:T:C	50	100	0.96	0.01144
4:105795370:T:G	50	100	1	0.04757
4:105796382:T:G	50	100	1	0.04775
4:105796640:A:G	50	100	1	0.1449
4:105796788:A:C	50	100	1	0.2633
4:105797096:G:A	50	100	0.97	0.0463
4:105797159:G:T	50	100	1	0.1449
4:105797651:G:A	50	100	1	0.01071
4:105798035:A:G	50	100	1	0.03885
4:105798432:A:G	50	100	1	0.1592
4:105798816:G:T	50	100	1	0.03903
4:105799501:C:T	50	100	1	0.08696
4:105799809:C:G	50	100	1	0.04757
4:105800113:G:A	50	98	0.99	0.4405
4:105801141:C:A	50	100	1	0.4611
4:105801218:A:G	49	100	0.99	0.01725
4:105801632:A:C	50	100	1	0.2645
4:105802335:G:A	50	100	1	0.02723
4:105802340:G:A	50	100	1	0.03831
4:105803171:C:T	50	100	1	0.08642
4:105803307:A:G	50	100	1	0.04757
4:105803363:C:G	50	100	1	0.07026
4:105803877:C:T	50	100	0.99	0.03322
4:105803983:T:A	50	100	1	0.03885
4:105805234:A:C	50	100	1	0.05574
4:105806171:A:G	50	100	1	0.08642
4:105806641:G:A	50	100	0.82	0.01344
4:105808759:A:G	50	100	0.84	0.01634
4:105808776:C:T	50	100	1	0.0541
4:105809185:C:G	50	100	1	0.04521
4:105809506:G:A	50	100	1	0.1948
4:105809553:C:A	50	100	1	0.04775
4:105809862:G:C	50	100	1	0.4621
4:105810253:A:G	50	100	1	0.1946
4:105811026:T:C	50	100	1	0.1948
4:105811202:A:C	50	100	1	0.2603
4:105811772:A:G	50	100	1	0.01107
4:105811800:G:A	50	100	0.92	0.01979
4:105812223:C:T	50	100	1	0.04775
4:105812505:C:G	50	100	0.98	0.01688
4:105813189:A:G	50	100	1	0.04793
4:105813527:C:G	50	100	1	0.04412
4:105814465:A:T	50	100	1	0.04775
4:105814473:C:T	50	100	0.98	0.01071
4:105814487:C:T	50	100	1	0.04775
4:105814505:C:T	50	100	1	0.03885
4:105814695:G:A	50	100	1	0.0443
4:105815198:G:A	50	100	1	0.2605
4:105815358:C:A	50	98	0.83	0.01471
4:105815690:G:T	50	100	1	0.01107
4:105815779:T:C	50	100	1	0.04775
4:105816225:G:A	50	100	1	0.03885
4:105816352:T:A	50	100	1	0.04412
4:105816639:G:A	50	100	1	0.4604
4:105817603:A:G	50	100	1	0.03922
4:105817648:A:G	50	100	1	0.1469
4:105818217:G:A	50	100	1	0.03885
4:105818352:G:A	50	100	0.91	0.01924
4:105818436:G:T	50	100	1	0.04775
4:105818816:A:G	50	100	1	0.1469
4:105819185:T:A	50	100	1	0.03195
4:105819335:C:G	50	100	0.99	0.1189
4:105819986:A:G	50	100	0.98	0.03032
4:105820006:G:A	50	100	1	0.03885
4:105820267:C:T	50	100	1	0.03195
4:105820817:T:C	50	100	1	0.1511
4:105821059:T:C	50	100	1	0.03885
4:105821106:A:G	50	100	0.98	0.1576
4:105821801:A:C	50	98	1	0.1988
4:105823900:C:T	50	100	1	0.01598
4:105824248:A:G	50	100	1	0.199
4:105824594:T:C	50	100	1	0.04793
4:105824791:T:C	50	100	1	0.04775
4:105824855:A:G	50	100	1	0.04775
4:105824908:C:T	50	100	1	0.04775
4:105825030:C:T	50	98	0.97	0.02397
4:105825146:T:C	50	98	0.97	0.3368
4:105826421:G:A	50	100	1	0.03195
4:105828436:T:A	50	100	1	0.04866
4:105828700:G:C	50	100	1	0.2006
4:105828865:G:A	50	100	1	0.1409
4:105829057:C:T	50	100	1	0.2184
4:105829094:G:A	50	100	1	0.04412
4:105829219:A:G	49	100	0.95	0.06463
4:105829527:C:T	50	96	0.99	0.2429
4:105829871:T:C	50	100	1	0.2186
4:105829978:A:G	50	100	1	0.04847
4:105830074:C:A	50	100	1	0.4608
4:105830561:T:G	50	100	1	0.0118
4:105830644:C:T	50	100	1	0.01107
4:105830645:G:A	50	100	1	0.2409
4:105831183:A:G	50	100	1	0.04847
4:105832688:A:C	50	100	1	0.4622
4:105833074:G:C	50	100	1	0.04847
4:105833190:C:G	50	100	1	0.03958
4:105833953:A:G	50	98	0.97	0.02088
4:105834267:C:T	50	100	1	0.04884
4:105834287:T:A	50	100	1	0.03958
4:105834839:G:A	50	100	1	0.03958
4:105835195:G:A	50	100	1	0.2409
4:105835720:T:C	50	100	1	0.04847
4:105835785:C:T	50	100	1	0.01797
4:105835832:A:G	50	100	1	0.04847
4:105836215:A:C	49	100	1	0.1244
4:105836278:C:T	50	98	0.98	0.04884
4:105836404:A:G	50	100	0.97	0.07389
4:105836899:T:C	50	100	1	0.04847
4:105837248:A:G	50	100	1	0.2409
4:105837442:C:G	50	100	1	0.01561
4:105837496:A:C	50	100	1	0.0158
4:105837593:T:C	50	100	0.91	0.01961
4:105837925:A:G	50	100	1	0.03159
4:105839041:A:T	50	100	1	0.4622
4:105839135:A:G	50	100	1	0.01561
4:105839774:G:A	50	100	1	0.07589
4:105840259:C:G	50	100	1	0.03958
4:105840680:A:G	50	100	1	0.4606
4:105841087:G:A	50	100	0.95	0.07825
4:105841126:C:T	50	100	1	0.07589
4:105841192:C:T	50	100	0.93	0.04847
4:105841292:G:C	50	100	1	0.331
4:105841743:C:T	50	100	1	0.03958
4:105841928:A:C	50	100	1	0.06627
4:105842654:A:T	50	100	1	0.1253
4:105843901:T:C	49	100	1	0.04847
4:105843906:G:T	50	100	1	0.03958
4:105843967:C:T	50	100	1	0.146
4:105844194:C:G	50	100	1	0.04847
4:105844368:C:A	50	100	1	0.04847
4:105844656:T:A	50	100	1	0.1244
4:105844758:G:A	50	100	1	0.1244
4:105845273:T:C	50	100	1	0.04847
4:105845339:A:G	50	100	1	0.04847
4:105846069:C:T	50	100	1	0.1244
4:105846333:T:C	50	100	1	0.01071
4:105846466:C:T	50	98	1	0.04847
4:105846584:A:G	50	100	0.98	0.0276
4:105846929:A:G	50	100	1	0.04847
4:105847441:G:T	50	100	1	0.04829
4:105848591:G:A	50	100	1	0.04412
4:105849088:A:G	50	100	0.99	0.01471
4:105849165:A:G	50	100	0.99	0.01035
4:105849561:G:T	50	100	1	0.01561
4:105849841:C:T	50	100	1	0.03958
4:105849998:A:T	50	100	1	0.04829
4:105850502:T:A	50	96	0.93	0.05374
4:105852087:G:C	50	100	0.9	0.01979
4:105852230:G:T	50	100	1	0.03958
4:105852278:T:C	50	100	0.97	0.04884
4:105852282:C:A	50	98	1	0.02633
4:105852321:G:A	50	100	0.99	0.05102
4:105853523:T:G	50	100	1	0.01561
4:105853622:G:T	50	100	1	0.4582
4:105854112:C:T	50	100	1	0.04829
4:105854868:G:C	50	100	1	0.0394
4:105855268:C:T	50	98	0.98	0.08152
4:105855813:C:T	50	100	1	0.4622
4:105856446:C:T	50	100	1	0.2567
4:105857561:A:C	50	100	1	0.04847
4:105858324:A:C	50	100	1	0.04829
4:105858469:A:C	50	100	1	0.02215
4:105858556:G:T	50	100	0.99	0.01888
4:105858628:C:T	50	100	1	0.03958
4:105858708:C:T	50	100	1	0.04829
4:105858719:C:T	50	100	1	0.01598
4:105858768:T:C	50	100	1	0.04829
4:105859144:G:A	50	100	0.97	0.04884
4:105859273:G:C	50	100	1	0.01561
4:105860125:G:A	50	98	0.98	0.08206
4:105860479:T:G	50	100	0.97	0.04884
4:105860492:C:T	50	100	1	0.01598
4:105861092:C:T	50	100	1	0.2409
4:105861233:C:T	50	100	0.9	0.01943
4:105861264:C:T	50	100	1	0.04394
4:105861290:G:A	50	100	0.97	0.04938
4:105861594:C:T	50	100	0.99	0.01888
4:105861771:C:T	50	100	1	0.01198
4:105861772:G:A	50	100	1	0.03958
4:105861979:C:T	50	100	0.98	0.08987
4:105862263:G:T	50	100	0.98	0.06736
4:105862657:G:A	50	100	0.99	0.2409
4:105863014:C:T	50	100	0.96	0.02723
4:105863123:G:C	50	100	1	0.03994
4:105863295:C:T	50	100	1	0.04829
4:105863346:G:A	50	100	1	0.0158
4:105863898:A:G	50	100	1	0.4601
4:105863947:C:A	50	100	1	0.01598
4:105864002:G:A	50	100	0.93	0.04158
4:105864115:T:C	50	100	0.97	0.04884
4:105864117:G:A	50	100	0.97	0.04884
4:105864126:C:A	50	100	1	0.01652
4:105864182:G:T	50	92	0.93	0.08497
4:105864241:A:G	50	100	0.98	0.1245
4:105865108:G:A	50	100	1	0.4602
4:105865178:A:C	50	98	1	0.07643
4:105865575:T:A	50	100	1	0.4624
4:105865786:A:G	49	100	1	0.07589
4:105865971:C:G	50	100	0.99	0.2406
4:105866186:T:C	50	100	0.9	0.01707
4:105867199:T:A	50	100	1	0.4628
4:105867483:G:A	50	100	0.98	0.0443
4:105868367:T:G	50	100	1	0.01543
4:105868377:C:T	50	100	0.95	0.01198
4:105868378:A:G	50	100	0.95	0.01271
4:105868395:A:G	50	100	0.96	0.01107
4:105868408:G:A	50	100	0.91	0.02142
4:105868516:A:G	50	100	0.9	0.01035
4:105868560:C:T	50	100	1	0.01852
4:105869450:T:G	50	100	1	0.01688
4:105869908:G:A	50	100	1	0.4621
4:105869937:C:T	50	100	0.99	0.4622
4:105870416:A:C	50	100	0.83	0.02524
4:105871223:C:T	49	95.9	0.99	0.4664
4:105871655:C:G	50	100	1	0.01126
4:105872461:G:T	50	100	1	0.4464
4:105872932:T:C	50	100	1	0.4463
4:105872948:T:C	50	100	1	0.01344
4:105873102:A:C	50	100	1	0.3085
4:105873266:T:C	50	100	1	0.4617
4:105873335:T:C	50	100	1	0.01652
4:105873479:T:G	50	98	0.99	0.04938
4:105874381:T:C	50	100	1	0.02015
4:105874890:G:C	50	100	1	0.1516
4:105875672:C:G	50	100	1	0.1365
4:105875708:A:G	50	100	0.97	0.01924
4:105877269:G:A	50	100	1	0.3117
4:105877300:A:T	50	100	0.99	0.3119
4:105877808:G:A	50	98	0.99	0.04938
4:105878159:T:G	50	100	1	0.1363
4:105878328:C:T	50	100	1	0.4622
4:105878960:A:C	50	98	0.99	0.03867
4:105879139:A:C	50	100	1	0.02124
4:105879222:A:C	50	100	1	0.04121
4:105879883:T:C	50	100	1	0.4624
4:105880122:C:A	50	100	1	0.3121
4:105880189:G:A	50	100	1	0.01779
4:105880202:G:C	50	100	1	0.01779
4:105880291:T:C	50	100	1	0.4651
4:105880361:G:A	50	100	0.91	0.02142
4:105880377:C:T	50	98	0.96	0.04975
4:105880408:C:A	50	100	1	0.02124
4:105880451:T:C	50	100	1	0.0276
4:105880471:C:G	50	100	1	0.0256
4:105880558:C:T	50	100	1	0.04121
4:105880860:C:T	50	100	1	0.02124
4:105880872:G:A	50	100	1	0.4628
4:105881297:A:T	50	98	0.93	0.01089
4:105881350:T:C	50	100	1	0.4628
4:105881370:T:C	50	100	1	0.0276
4:105881444:A:T	50	100	1	0.3126
4:105881799:G:A	50	100	1	0.0276
4:105881822:C:T	50	100	1	0.4628
4:105881994:A:G	50	100	1	0.04975
4:105882131:C:A	50	100	1	0.4628
4:105882146:G:A	50	100	1	0.4631
4:105882352:G:A	50	100	0.98	0.02033
4:105882525:A:C	50	100	1	0.04139
4:105882738:C:A	50	100	1	0.4628
4:105882958:G:C	50	100	1	0.0276
4:105883008:C:G	50	100	0.99	0.02524
4:105883228:T:C	50	96	0.94	0.08551
4:105883293:A:G	50	100	1	0.311
4:105883451:A:G	50	100	1	0.02142
4:105883517:A:T	50	100	1	0.4628
4:105883723:G:A	50	100	1	0.09513
4:105883784:C:T	50	100	0.9	0.02869
4:105884177:C:G	50	100	1	0.01344
4:105884181:G:A	50	100	1	0.07353
4:105884381:C:T	50	98	1	0.3114
4:105884575:A:G	50	100	1	0.04975
4:105884674:G:A	50	100	1	0.2605
4:105884676:C:G	50	100	1	0.04121
4:105884727:A:G	50	100	1	0.04121
4:105884834:T:A	50	100	1	0.2398
4:105885037:C:T	50	100	1	0.04121
4:105885197:A:C	50	100	0.96	0.01107
4:105885942:T:C	50	100	1	0.2398
4:105886025:G:A	50	100	1	0.02741
4:105886730:T:C	50	100	1	0.3108
4:105886757:G:A	50	100	0.99	0.2402
4:105886883:T:C	50	100	1	0.3108
4:105886950:G:A	50	100	1	0.04121
4:105887015:A:G	50	100	0.99	0.2398
4:105887024:T:C	50	100	1	0.04121
4:105887361:C:T	50	100	0.99	0.3114
4:105888125:G:A	50	100	0.98	0.02033
4:105888326:T:C	50	100	0.99	0.2402
4:105888826:G:A	50	100	1	0.1363
4:105888860:A:C	50	100	1	0.04956
4:105889390:A:G	50	100	1	0.04121
4:105889650:A:G	50	100	0.98	0.03341
4:105889928:A:G	50	100	0.98	0.02033
4:105891421:C:T	50	100	1	0.01997
4:105891524:C:A	50	100	0.99	0.4626
4:105891566:C:G	50	100	0.99	0.3108
4:105891575:G:A	50	100	0.99	0.4626
4:105892152:A:G	50	100	0.99	0.1509
4:105892555:G:A	50	100	1	0.01616
4:105893145:A:G	50	100	0.95	0.04103
4:105893931:T:C	50	100	0.97	0.1505
4:105894642:C:T	50	100	0.99	0.03322
4:105894867:G:A	50	98	0.86	0.01525
4:105896018:C:T	50	100	0.9	0.03141
4:105896064:A:G	49	100	0.96	0.4599
4:105896258:G:T	50	100	0.93	0.02124
4:105896335:A:C	49	93.9	0.88	0.08424
4:105896589:T:C	50	98	0.93	0.09277
4:105896699:T:C	50	98	1	0.01543
4:105896939:T:C	50	100	0.94	0.05991
4:105897099:A:G	50	100	1	0.0187
4:105897435:C:G	50	100	1	0.1236
4:105897754:G:A	50	100	1	0.01307
4:105897826:G:A	50	100	1	0.1218
4:105897896:G:A	50	98	0.95	0.09677
4:105898362:C:G	47	91.5	0.86	0.08678
4:105898380:C:T	47	89.4	0.77	0.0492
4:105898456:T:C	50	100	0.98	0.02306
4:105898633:C:T	50	98	0.96	0.1616
4:105898667:T:C	50	100	0.94	0.01598
4:105898723:A:G	50	100	1	0.01852
4:105898732:T:C	50	98	0.97	0.3542
4:105899104:G:A	50	100	1	0.01162
4:105899187:T:G	50	100	1	0.1175
4:105899390:A:G	50	100	0.98	0.08624
4:105899545:C:T	50	100	1	0.08606
4:105899575:G:A	50	100	0.99	0.01779
4:105899679:T:C	50	100	1	0.1779
4:105900421:C:T	50	100	1	0.118
4:105901099:T:C	50	100	1	0.05374
4:105901162:C:T	50	100	1	0.05374
4:105901542:G:T	50	100	1	0.05392
4:105901796:C:T	50	100	1	0.01834
4:105902356:G:A	50	100	0.91	0.02088
4:105902550:G:A	50	100	1	0.02015
4:105903481:G:C	50	100	1	0.1707
4:105903582:C:T	50	100	1	0.02106
4:105903929:T:C	50	100	1	0.02124
4:105903970:T:C	50	100	1	0.02124
4:105904064:G:A	50	100	0.9	0.01253
4:105904083:T:C	49	100	1	0.02124
4:105904112:T:C	50	100	1	0.02124
4:105904182:T:C	50	100	1	0.02124
4:105904230:G:A	50	100	1	0.02124
4:105904374:G:A	50	100	1	0.1705
4:105904603:A:G	50	100	1	0.02124
4:105904619:G:A	50	100	1	0.02124
4:105904626:G:A	50	100	0.99	0.02142
4:105905054:A:G	49	100	1	0.08406
4:105905159:T:C	50	100	1	0.08406
4:105905315:G:A	50	100	1	0.02124
4:105905436:T:A	50	100	1	0.02124
4:105905816:G:C	50	100	1	0.1736
4:105906268:A:C	50	100	1	0.02124
4:105906286:C:G	50	100	1	0.02124
4:105906331:G:A	50	100	1	0.1707
4:105906486:G:A	50	100	1	0.08624
4:105906513:A:C	50	100	1	0.02124
4:105906708:A:G	50	100	1	0.02124
4:105906773:A:T	50	100	1	0.02124
4:105906866:A:T	50	100	1	0.05247
4:105906872:A:G	50	100	1	0.02124
4:105907269:C:T	50	100	0.89	0.01561
4:105907273:A:G	50	100	1	0.065
4:105907376:T:G	50	100	1	0.02142
4:105907638:T:C	50	98	0.96	0.1207
4:105908323:C:A	50	100	0.98	0.01271
4:105908488:T:C	50	98	0.97	0.4568
4:105908586:C:T	50	100	1	0.05374
4:105909075:G:A	50	100	0.98	0.4711
4:105909648:T:C	50	100	1	0.02124
4:105909834:G:T	50	100	1	0.0797
4:105910143:C:T	50	100	1	0.0797
4:105910189:G:A	50	100	1	0.02124
4:105910256:A:G	50	100	1	0.02124
4:105910443:T:A	50	100	0.78	0.02124
4:105910526:G:T	50	100	1	0.02088
4:105910935:C:T	50	100	1	0.05265
4:105911452:C:A	50	100	1	0.0216
4:105911596:G:T	50	100	1	0.02124
4:105911602:A:G	50	100	1	0.01489
4:105912368:C:T	50	100	1	0.02124
4:105912449:G:A	50	100	1	0.02124
4:105913120:G:A	50	98	0.9	0.05392
4:105913143:A:G	50	100	1	0.02124
4:105913207:T:C	50	100	1	0.02124
4:105913284:G:T	50	100	1	0.02124
4:105913466:A:G	50	100	1	0.02124
4:105913825:T:G	50	100	0.97	0.05247
4:105914177:A:G	50	100	1	0.02124
4:105914369:C:A	50	98	0.81	0.0512
4:105914371:C:A	46	78.3	0.81	0.1532
4:105914373:C:A	45	82.2	0.83	0.3292
4:105914375:A:C	50	96	0.75	0.01616
4:105914480:T:G	49	83.7	0.76	0.08315
4:105914482:G:T	49	91.8	0.88	0.09259
4:105914484:G:T	50	98	0.93	0.02941
4:105914522:C:G	50	100	0.97	0.05338
4:105914850:G:A	50	100	1	0.02124
4:105914881:G:C	50	100	1	0.02124
4:105915031:A:G	50	100	1	0.0817
4:105915100:C:T	50	100	0.99	0.1694
4:105915144:C:T	50	100	1	0.07952
4:105915737:G:A	50	100	1	0.1057
4:105915902:T:A	50	100	0.97	0.05229
4:105916196:A:T	50	100	1	0.01816
4:105916769:G:A	50	100	0.99	0.1438
4:105916779:A:G	50	100	0.99	0.1438
4:105917177:A:T	50	100	0.99	0.1699
4:105917270:T:C	50	100	1	0.01943
4:105917572:A:C	50	100	0.89	0.01561
4:105917861:T:C	50	100	0.99	0.144
4:105917873:T:C	50	100	1	0.01271
4:105917953:A:G	50	100	0.99	0.01471
4:105917981:G:A	50	100	0.99	0.144
4:105918732:A:C	50	100	1	0.08642
4:105918924:G:T	50	100	0.99	0.1465
4:105919007:G:T	50	100	1	0.08406
4:105919240:A:C	50	100	0.99	0.1476
4:105919302:G:C	50	98	0.97	0.3439
4:105920560:C:G	50	100	0.99	0.1434
4:105920660:C:T	50	100	0.83	0.02542
4:105920758:T:G	50	100	0.98	0.05174
4:105920805:G:T	50	94	0.98	0.4034
4:105921360:A:G	50	100	0.98	0.05174
4:105921408:G:C	50	100	1	0.08188
4:105921660:T:A	50	100	1	0.07952
4:105922335:G:C	50	100	1	0.07952
4:105922798:A:T	50	100	0.99	0.1425
4:105922801:G:C	50	100	0.94	0.04593
4:105922852:A:G	50	100	0.99	0.1425
4:105922891:C:T	50	100	0.99	0.1425
4:105922996:A:C	50	100	1	0.07952
4:105923707:G:A	50	100	0.88	0.02614
4:105923827:C:G	50	100	1	0.0167
4:105924042:C:T	49	100	1	0.02324
4:105924101:A:G	50	100	1	0.05356
4:105924525:G:A	50	100	1	0.09078
4:105924637:T:A	50	100	0.98	0.01162
4:105924656:A:G	50	100	0.9	0.0345
4:105924803:T:A	50	100	1	0.1367
4:105925132:G:A	50	100	0.99	0.04339
4:105925834:A:C	50	100	0.97	0.1365
4:105926280:A:G	50	100	1	0.1365
4:105926334:A:T	50	100	1	0.01271
4:105926346:A:T	50	100	0.99	0.03395
4:105927044:A:T	50	100	1	0.1402
4:105927157:C:T	50	100	1	0.1647
4:105927546:C:T	50	100	1	0.1402
4:105928095:C:T	50	100	1	0.1402
4:105928352:A:G	50	100	1	0.04357
4:105928408:G:A	50	100	1	0.0167
4:105928471:C:T	50	100	1	0.01271
4:105928506:A:G	50	100	1	0.02142
4:105929055:A:C	50	100	1	0.09405
4:105929088:A:G	50	100	1	0.1402
4:105929205:A:T	50	100	0.99	0.03395
4:105929231:C:T	50	100	0.7	0.01035
4:105929343:A:G	50	100	0.96	0.3448
4:105930699:A:G	50	100	1	0.1476
4:105931711:G:T	50	100	1	0.1367
4:105933108:A:C	50	100	1	0.03395
4:105933629:T:C	50	100	1	0.09041
4:105933951:A:G	50	100	1	0.1367
4:105934020:A:G	50	100	1	0.03395
4:105934123:A:C	50	100	1	0.03395
4:105934378:T:C	50	100	1	0.1367
4:105934379:G:A	50	100	1	0.1
4:105934566:G:T	50	100	1	0.1848
4:105934567:G:T	50	100	1	0.01235
4:105934817:A:G	50	100	1	0.03395
4:105935071:T:C	50	100	1	0.03395
4:105935549:C:T	50	100	0.92	0.04702
4:105935830:G:A	50	100	1	0.1826
4:105936500:G:A	50	100	1	0.1367
4:105936867:G:C	50	100	1	0.03413
4:105937741:A:T	50	100	1	0.1777
4:105938392:G:C	50	100	0.96	0.3444
4:105938441:T:G	50	100	1	0.0167
4:105938844:T:G	50	100	1	0.0118
4:105939373:G:C	50	100	1	0.03377
4:105939550:T:C	50	100	0.96	0.06935
4:105940400:A:T	50	100	1	0.06917
4:105940573:A:G	50	100	0.98	0.1376
4:105941024:T:G	50	100	0.99	0.07244
4:105941025:G:C	50	100	0.99	0.07244
4:105941056:C:T	50	100	0.82	0.01362
4:105941151:C:A	50	100	0.97	0.07698
4:105942039:T:G	50	100	1	0.1374
4:105942115:G:A	49	77.6	0.91	0.1943
4:105943116:C:T	50	100	1	0.1004
4:105943730:C:A	50	100	1	0.03359
4:105944088:T:G	50	100	1	0.1374
4:105944698:G:A	50	100	1	0.01035
4:105944920:T:G	50	100	1	0.06917
4:105945007:T:C	50	100	1	0.1378
4:105945416:G:A	50	100	1	0.01253
4:105945791:A:G	50	98	1	0.1632
4:105945823:A:G	50	100	1	0.1393
4:105946065:A:G	50	100	1	0.0216
4:105946501:C:G	50	100	1	0.1376
4:105946551:T:C	50	100	1	0.01289
4:105946559:C:T	50	100	1	0.01289
4:105946683:G:T	50	100	1	0.1857
4:105947272:G:A	50	100	0.98	0.1378
4:105947351:C:G	50	100	0.99	0.06954
4:105947658:G:A	50	100	1	0.03341
4:105947673:G:C	50	100	1	0.1378
4:105948113:A:G	50	100	1	0.03377
4:105948140:C:T	50	100	1	0.0216
4:105948620:A:T	50	100	1	0.1812
4:105948643:T:A	50	100	1	0.09096
4:105948725:A:G	50	98	1	0.1378
4:105949252:G:A	50	100	1	0.06917
4:105949330:A:T	50	100	1	0.0167
4:105949440:G:A	50	100	1	0.1569
4:105949504:T:C	50	100	1	0.06917
4:105949791:C:G	50	100	1	0.1857
4:105949818:A:G	50	100	1	0.0216
4:105950030:G:A	50	100	1	0.1046
4:105950197:C:A	50	100	1	0.09495
4:105950350:T:G	50	100	1	0.06917
4:105950354:C:A	50	100	1	0.1423
4:105950489:T:G	50	100	1	0.09078
4:105950498:A:G	50	100	1	0.05392
4:105951100:C:T	50	100	1	0.03341
4:105951219:C:T	50	100	0.99	0.0167
4:105951275:T:G	50	100	0.96	0.01035
4:105951396:G:A	50	100	1	0.09259
4:105951704:T:C	50	100	0.96	0.0768
4:105952005:G:A	50	100	0.99	0.02415
4:105952855:C:G	50	100	1	0.01107
4:105952922:G:A	50	100	0.98	0.01652
4:105953117:G:A	50	100	0.98	0.03341
4:105953130:C:T	50	100	1	0.01307
4:105953248:G:A	50	100	1	0.1135
4:105954608:C:T	50	100	1	0.1142
4:105955459:A:G	50	100	1	0.01688
4:105955724:G:T	50	100	1	0.04829
4:105955742:T:C	50	100	0.96	0.07698
4:105955758:T:A	50	100	1	0.0167
4:105955820:T:G	50	100	0.99	0.1757
4:105956086:A:G	50	100	0.99	0.01035
4:105956271:G:C	50	100	0.96	0.01906
4:105956474:A:G	50	100	1	0.08297
4:105956886:G:A	50	100	1	0.08297
4:105956888:C:A	50	98	0.97	0.02288
4:105957371:G:A	50	100	1	0.01271
4:105957496:G:T	50	96	0.77	0.02996
4:105958422:A:G	50	100	0.99	0.07879
4:105958435:A:G	50	100	0.97	0.02088
4:105958899:A:G	50	100	0.95	0.1022
4:105959288:A:G	50	100	0.99	0.07879
4:105959356:A:G	50	100	0.99	0.07879
4:105959644:G:A	50	100	0.99	0.07879
4:105959966:T:C	50	98	0.66	0.01471
4:105960012:C:G	50	100	0.99	0.02052
4:105960027:G:T	50	96	0.99	0.1763
4:105960200:G:A	50	100	0.99	0.09023
4:105960279:T:C	50	100	0.98	0.1225
4:105960921:A:G	50	100	0.99	0.09023
4:105961401:A:G	50	100	0.7	0.01071
4:105961437:C:T	50	100	0.98	0.114
4:105961699:C:T	50	100	0.98	0.09005
4:105961987:G:T	50	100	0.98	0.09005
4:105962059:G:A	50	100	0.92	0.01906
4:105962460:T:C	50	100	0.97	0.08987
4:105962816:T:C	50	100	0.96	0.08987
4:105963086:G:A	50	100	0.92	0.01906
4:105963097:C:A	50	100	0.96	0.08969
4:105963145:A:G	50	100	0.98	0.03341
4:105963200:A:G	50	100	0.97	0.1017
4:105963582:G:A	50	100	0.95	0.08932
4:105963639:A:C	50	100	0.95	0.08932
4:105963660:C:A	50	100	0.95	0.08951
4:105964341:G:A	50	98	0.92	0.08842
4:105964429:G:A	50	100	0.92	0.08805
4:105965182:T:C	50	100	0.75	0.01997
4:105965399:C:T	50	98	0.9	0.06845
4:105965862:G:A	50	100	0.96	0.04866
4:105966006:G:A	50	94	0.97	0.4092
4:105966285:T:C	50	100	1	0.04412
4:105966341:T:G	50	100	0.98	0.03667
4:105966478:A:G	50	100	0.95	0.01598
4:105966889:T:C	50	98	0.98	0.4136
4:105966918:C:T	50	98	0.98	0.4221
4:105967106:A:C	50	98	0.98	0.3947
4:105967259:G:A	50	100	0.92	0.02251
4:105968333:G:C	50	100	0.99	0.4744
4:105969193:G:A	50	100	0.7	0.01198
4:105969197:C:G	50	100	1	0.0158
4:105969213:C:T	50	100	1	0.05991
4:105969702:G:A	50	100	1	0.04412
4:105970374:A:G	50	100	0.99	0.4642
4:105970688:T:A	50	100	0.99	0.05991
4:105970737:G:A	50	100	1	0.05991
4:105971038:C:A	50	100	1	0.05991
4:105971053:T:G	50	100	0.98	0.0463
4:105971180:C:T	50	100	1	0.04357
4:105971393:T:C	50	100	1	0.05991
4:105971418:G:A	50	96	0.91	0.0797
4:105971489:T:C	50	100	1	0.05991
4:105971981:T:G	50	100	0.73	0.01053
4:105971987:G:C	50	100	1	0.05955
4:105972202:T:C	50	100	1	0.06481
4:105972210:G:T	50	100	1	0.05991
4:105972234:A:G	50	100	1	0.01743
4:105972315:A:C	50	100	1	0.05991
4:105972497:A:G	50	100	1	0.05991
4:105972549:G:A	50	100	1	0.05991
4:105973596:G:A	50	100	1	0.04412
4:105973710:C:T	50	96	0.94	0.1445
4:105973899:T:C	50	100	0.93	0.06627
4:105973968:T:C	50	100	0.98	0.06609
4:105974001:C:T	50	100	0.98	0.05991
4:105974457:G:A	50	100	0.98	0.06137
4:105974732:T:G	50	100	1	0.06009
4:105974807:A:G	50	100	0.99	0.06137
4:105975115:C:T	50	100	0.99	0.06137
4:105975145:G:T	50	100	0.99	0.06137
4:105975445:A:T	50	100	0.99	0.06137
4:105975897:G:A	50	100	0.97	0.3951
4:105976022:A:G	50	100	0.98	0.06155
4:105976439:G:A	50	100	0.97	0.4724
4:105976538:G:A	50	98	0.97	0.4729
4:105976556:G:C	50	100	0.96	0.472
4:105976577:T:C	50	100	0.97	0.4114
4:105976581:C:G	50	100	0.97	0.4717
4:105976832:C:A	50	100	0.98	0.03195
4:105977044:A:G	50	100	1	0.01325
4:105977349:C:T	50	100	0.96	0.0158
4:105977582:C:G	50	98	0.96	0.4599
4:105977642:T:A	50	100	0.91	0.04484
4:105977738:C:T	50	100	0.97	0.3798
4:105977825:C:T	50	100	0.96	0.4586
4:105978177:G:A	50	100	0.96	0.03813
4:105978222:C:T	50	100	0.92	0.07988
4:105978298:A:G	50	100	1	0.0276
4:105978442:A:T	50	100	0.99	0.2144
4:105978502:C:A	50	100	0.99	0.2371
4:105978562:G:A	50	100	0.99	0.2197
4:105978681:T:C	50	100	0.97	0.3308
4:105978717:T:C	50	100	0.96	0.1465
4:105978868:T:C	50	98	1	0.2141
4:105979002:C:A	50	100	1	0.2128
4:105979047:T:G	49	100	0.99	0.217
4:105979251:T:C	50	98	1	0.2135
4:105979318:G:T	50	100	1	0.2137
4:105979417:T:G	50	96	0.76	0.02796
4:105979491:C:A	50	98	0.84	0.03758
4:105979553:C:T	50	100	1	0.2137
4:105979826:G:A	46	97.8	0.96	0.02433
4:105979933:T:C	50	100	1	0.2137
4:105980010:C:A	50	100	1	0.2137
4:105980071:A:G	50	100	1	0.2137
4:105980125:A:T	50	100	1	0.2137
4:105980136:A:G	50	100	1	0.2137
4:105980144:T:C	50	100	0.97	0.05229
4:105980322:C:T	50	100	1	0.2168
4:105980353:T:A	50	100	1	0.2131
4:105980389:T:G	50	100	0.73	0.01852
4:105980402:T:C	50	100	1	0.2137
4:105980428:G:T	50	100	1	0.02415
4:105980432:T:C	50	100	0.99	0.2137
4:105980472:A:G	50	100	1	0.2137
4:105980488:G:C	49	100	1	0.2135
4:105980510:C:T	50	100	1	0.2135
4:105980991:A:G	50	100	1	0.2139
4:105980995:A:G	50	100	1	0.2141
4:105981102:G:A	50	100	1	0.2142
4:105981376:C:T	50	100	1	0.2082
4:105981378:T:G	50	100	1	0.2075
4:105981462:T:C	50	100	1	0.2141
4:105981661:A:T	50	100	1	0.2144
4:105981754:T:C	50	100	0.99	0.3377
4:105981875:A:T	50	100	1	0.2146
4:105982008:C:T	50	100	0.84	0.01053
4:105982046:A:G	50	100	1	0.2144
4:105982247:A:T	50	100	1	0.2141
4:105982265:A:G	50	100	1	0.2142
4:105982303:T:C	50	100	0.98	0.2153
4:105982487:G:T	50	100	1	0.2141
4:105982606:T:C	50	100	1	0.2142
4:105982710:G:A	50	100	0.9	0.04012
4:105982712:T:C	50	100	1	0.2153
4:105982770:G:T	50	100	0.99	0.2142
4:105982808:G:T	50	100	1	0.2144
4:105983127:G:A	50	100	1	0.2142
4:105983163:G:T	50	96	1	0.2142
4:105983203:T:G	50	100	1	0.2142
4:105983381:A:C	50	100	1	0.2182
4:105983383:A:C	50	100	1	0.2193
4:105983555:G:A	50	100	1	0.2142
4:105983863:A:C	50	100	1	0.2144
4:105983891:G:T	50	100	1	0.2153
4:105983920:G:A	50	100	0.97	0.03849
4:105983935:A:T	50	100	1	0.2142
4:105983953:T:C	50	100	1	0.3375
4:105983963:C:T	50	100	0.99	0.2141
4:105983983:G:T	50	100	1	0.2142
4:105984174:C:T	50	98	0.92	0.08333
4:105984202:G:A	50	100	1	0.2144
4:105984452:A:G	50	100	0.99	0.04103
4:105984473:A:C	50	100	1	0.02959
4:105984515:T:C	50	100	1	0.2141
4:105984587:A:G	50	100	0.99	0.1547
4:105984839:T:C	50	100	1	0.2139
4:105984955:A:G	50	100	1	0.2139
4:105984990:C:T	50	100	1	0.2139
4:105985106:C:T	49	100	1	0.2082
4:105985238:T:C	50	98	0.95	0.0138
4:105985304:A:G	47	89.4	0.98	0.2097
4:105985384:T:C	49	95.9	1	0.2135
4:105985429:G:C	50	98	1	0.1541
4:105985434:C:T	50	98	1	0.2146
4:105985552:C:A	50	100	1	0.2135
4:105985596:T:C	50	100	1	0.2137
4:105985637:C:T	50	100	1	0.2079
4:105985672:C:G	50	100	0.99	0.1665
4:105985746:G:A	48	91.7	1	0.3364
4:105985854:G:T	45	91.1	0.99	0.2137
4:105986028:T:C	50	100	0.99	0.3379
4:105986080:T:A	50	100	0.99	0.02433
4:105986098:C:T	50	100	1	0.2135
4:105986166:A:C	50	100	0.98	0.02433
4:105986201:G:T	47	76.6	1	0.2142
4:105986314:A:G	46	76.1	1	0.2142
4:105986322:C:G	45	75.6	1	0.2135
4:105986373:G:A	46	76.1	1	0.2028
4:105986460:G:A	45	84.4	1	0.2135
4:105986571:A:C	46	78.3	1	0.2137
4:105986578:T:C	48	100	1	0.03232
4:105986622:T:C	50	100	0.99	0.112
4:105986815:G:A	45	97.8	1	0.2139
4:105986859:G:A	38	89.5	1	0.2135
4:105987083:A:G	50	100	1	0.2139
4:105987168:A:G	50	100	1	0.2141
4:105987325:G:T	50	100	1	0.215
4:105987549:T:C	50	100	0.99	0.2139
4:105987614:G:A	50	100	1	0.2139
4:105987747:A:T	50	100	1	0.2139
4:105987774:C:T	50	100	1	0.2139
4:105987870:T:C	50	100	1	0.2141
4:105987946:G:A	50	98	0.99	0.3368
4:105988160:G:C	50	100	1	0.2139
4:105988196:T:G	50	100	0.96	0.04158
4:105988207:A:G	50	100	1	0.2141
4:105988285:A:G	50	100	1	0.2033
4:105988316:A:G	50	100	1	0.0216
4:105988362:G:T	50	100	0.98	0.1109
4:105988541:T:C	50	100	0.99	0.3825
4:105988757:C:T	50	100	1	0.2042
4:105988758:A:G	50	100	1	0.2102
4:105988946:G:A	50	100	0.99	0.4156
4:105989112:C:T	50	100	0.99	0.4089
4:105989296:C:A	50	100	0.99	0.1725
4:105989801:C:T	50	100	0.99	0.4187
4:105990164:T:C	50	100	0.97	0.1707
4:105990170:T:A	50	100	0.99	0.1627
4:105990415:A:G	50	100	1	0.1687
4:105990552:A:T	50	100	1	0.03014
4:105990585:G:C	50	100	0.98	0.4281
4:105990640:T:C	50	100	0.99	0.2515
4:105990900:C:G	50	98	0.97	0.1636
4:105990926:A:C	50	100	0.8	0.01144
4:105991093:C:A	50	96	0.99	0.1848
4:105991365:G:A	50	100	1	0.2398
4:105991567:C:G	50	100	0.98	0.1561
4:105991635:T:C	50	100	1	0.04012
4:105991665:A:G	50	100	1	0.2355
4:105991718:C:G	50	100	1	0.2357
4:105991755:A:G	50	100	1	0.2358
4:105991764:A:G	50	100	1	0.2357
4:105991844:C:G	50	100	0.98	0.06899
4:105991899:A:C	50	100	1	0.04012
4:105992025:T:C	50	100	0.98	0.06554
4:105992198:T:C	50	100	1	0.2358
4:105992219:C:G	50	100	1	0.2048
4:105992228:A:G	50	100	1	0.2358
4:105992265:T:C	50	100	1	0.04611
4:105992275:A:G	50	100	1	0.03068
4:105992378:C:T	50	100	0.96	0.04049
4:105992840:T:C	50	100	1	0.2358
4:105992845:C:T	50	100	1	0.4617
4:105992995:A:G	50	100	1	0.236
4:105993084:T:G	50	100	1	0.2358
4:105993144:C:T	50	100	0.98	0.3357
4:105993149:A:T	50	100	0.98	0.3357
4:105993181:C:T	50	100	1	0.236
4:105993385:A:G	50	100	1	0.4619
4:105993557:C:T	50	100	1	0.03068
4:105993575:A:G	50	100	1	0.224
4:105993698:G:A	50	100	1	0.2357
4:105993777:C:T	50	98	1	0.2362
4:105993837:C:T	50	100	1	0.4615
4:105993926:T:A	50	100	1	0.03068
4:105993986:T:G	50	100	1	0.2351
4:105994144:C:T	50	100	1	0.2351
4:105994417:T:C	50	100	1	0.2353
4:105994677:G:A	50	100	1	0.2353
4:105994725:A:G	50	100	1	0.2353
4:105994728:A:G	50	100	1	0.2353
4:105994760:T:C	50	100	1	0.02487
4:105994786:G:A	50	98	1	0.2357
4:105994788:G:T	50	100	0.98	0.1327
4:105994828:A:T	50	100	1	0.4617
4:105994883:A:G	50	100	1	0.2353
4:105994990:C:T	50	100	1	0.03068
4:105994991:A:G	50	100	1	0.2353
4:105995392:C:A	50	100	1	0.2353
4:105995406:T:C	50	98	1	0.01507
4:105995449:C:T	50	98	1	0.2355
4:105995456:G:C	50	100	1	0.2353
4:105995577:G:A	50	100	1	0.2358
4:105996014:A:G	50	100	1	0.2351
4:105996188:C:G	50	100	1	0.2351
4:105996234:C:G	50	100	1	0.2351
4:105996663:A:C	50	100	1	0.03068
4:105996679:G:A	50	100	1	0.1456
4:105996888:A:C	50	100	1	0.03068
4:105996911:G:A	50	100	0.99	0.1275
4:105997816:G:A	50	100	1	0.03123
4:105997950:T:C	50	100	0.97	0.07771
4:105998044:A:G	49	100	1	0.07771
4:105998128:G:A	50	100	1	0.07771
4:105998141:G:T	50	98	0.98	0.1665
4:105999025:C:A	50	100	1	0.1988
4:105999040:G:A	50	98	0.97	0.1467
4:105999149:T:C	50	100	1	0.01652
4:105999247:T:A	50	100	1	0.04702
4:105999284:G:A	50	98	1	0.04394
4:105999487:A:G	50	100	0.99	0.1225
4:105999703:G:A	50	100	1	0.1983
4:105999910:G:C	50	100	1	0.04702
4:106000437:T:C	50	100	0.98	0.0699
4:106000700:G:A	50	100	1	0.04702
4:106000742:T:G	50	100	1	0.04702
4:106000743:A:T	50	100	1	0.2148
4:106001089:A:G	50	100	1	0.4178
4:106001326:G:A	50	100	1	0.2004
4:106001403:C:G	50	100	1	0.3637
4:106001803:G:A	50	100	1	0.3637
4:106002087:T:C	50	100	1	0.03994
4:106002469:C:T	50	100	1	0.423
4:106002526:G:A	50	100	1	0.07026
4:106002885:C:G	50	100	0.97	0.01543
4:106002993:A:G	50	100	0.99	0.1193
4:106003137:C:G	50	100	1	0.03958
4:106003596:C:A	50	100	1	0.01035
4:106003670:A:G	50	100	1	0.03958
4:106003774:G:A	50	100	1	0.2153
4:106004154:G:A	50	100	0.99	0.1371
4:106004204:T:C	50	100	0.99	0.4145
4:106004638:A:G	50	100	0.98	0.1209
4:106005120:G:T	50	100	0.98	0.1209
4:106005444:A:T	50	100	1	0.02832
4:106005591:C:A	50	100	0.99	0.2155
4:106005737:C:A	50	100	1	0.03958
4:106005978:G:A	50	100	0.89	0.02505
4:106005996:C:T	50	100	0.99	0.1968
4:106006199:C:T	50	100	0.98	0.1113
4:106007139:C:T	49	100	0.85	0.01398
4:106007153:C:T	50	100	0.99	0.2153
4:106007167:A:C	50	100	1	0.03958
4:106007254:G:A	50	100	1	0.01598
4:106007325:G:A	50	100	0.99	0.1988
4:106007921:C:T	50	100	0.96	0.1031
4:106008280:A:C	50	100	0.96	0.08515
4:106010448:C:A	50	100	0.98	0.4127
4:106010888:C:T	50	100	1	0.03976
4:106011082:T:C	50	100	0.96	0.1206
4:106011146:G:A	50	100	0.99	0.2146
4:106011212:C:G	50	100	0.99	0.2142
4:106011267:T:C	50	100	0.99	0.2148
4:106011495:T:A	50	100	0.97	0.15310000000000001
4:106012563:C:T	48	100	0.98	0.3814
4:106012697:G:C	45	100	0.99	0.09822
4:106012728:A:G	39	94.9	0.95	0.3972
4:106012735:C:T	44	97.7	0.95	0.2273
4:106012783:C:T	48	100	1	0.03994
4:106012900:C:T	50	100	0.98	0.1109
4:106013022:A:G	50	100	0.97	0.1204
4:106013502:C:A	50	100	0.94	0.02977
4:106014213:C:T	50	100	0.94	0.04085
4:106014778:A:G	50	96	0.8	0.04085
4:106014989:A:G	50	100	0.97	0.05537
4:106015447:A:G	50	100	0.96	0.2204
4:106015831:T:C	50	100	0.97	0.06173
4:106016255:C:G	50	100	1	0.0216
4:106016552:C:T	50	100	0.96	0.01089
4:106017048:G:C	50	100	0.94	0.02669
4:106017211:G:T	50	100	0.94	0.02342
4:106017333:G:A	50	100	0.97	0.05519
4:106018496:A:T	50	96	0.95	0.1389
4:106018908:C:G	50	94	0.95	0.3555
4:106019194:G:A	50	98	0.96	0.1837
4:106019251:T:A	50	98	0.95	0.2702
4:106019330:T:C	46	89.1	0.88	0.3235
4:106019366:T:C	49	100	0.88	0.02941
4:106019465:G:A	49	100	0.94	0.01979
4:106019698:C:T	49	98	0.94	0.0345
4:106020627:T:C	49	98	1	0.01561
4:106021104:C:G	49	93.9	0.93	0.2821
4:106021611:G:A	49	95.9	0.97	0.08824
4:106021998:G:C	49	98	0.94	0.1919
4:106022043:T:C	49	100	0.91	0.05247
4:106022969:C:A	50	100	0.99	0.4493
4:106023424:C:T	50	100	1	0.02179
4:106023435:G:T	50	100	0.97	0.01198
4:106023542:C:T	50	100	1	0.169
4:106023624:T:C	50	100	0.99	0.4232
4:106023858:T:C	50	100	0.98	0.08279
4:106023903:C:G	50	100	0.99	0.3393
4:106023920:A:G	50	100	1	0.08715
4:106025040:A:T	50	98	1	0.4232
4:106025271:C:T	50	100	0.99	0.156
4:106025422:C:T	50	100	1	0.4232
4:106025657:C:G	50	100	1	0.4232
4:106025846:A:G	50	100	1	0.08824
4:106026046:T:C	50	100	1	0.4234
4:106026251:G:A	50	100	0.99	0.258
4:106026330:G:A	50	100	1	0.3395
4:106026692:G:T	50	100	0.92	0.0207
4:106027113:T:C	50	100	1	0.0138
4:106027243:C:T	50	100	0.99	0.1754
4:106028124:G:A	50	100	0.99	0.1129
4:106028261:A:C	50	100	0.98	0.02179
4:106028556:G:A	50	100	0.96	0.01761
4:106028868:G:C	50	100	0.99	0.1752
4:106029211:A:C	50	100	0.99	0.09205
4:106029532:G:A	50	100	1	0.01289
4:106030213:C:A	50	100	0.99	0.156
4:106030657:G:T	50	100	1	0.08787
4:106030868:T:G	50	100	0.98	0.02033
4:106031078:G:A	50	100	1	0.3095
4:106031364:G:A	50	100	1	0.0138
4:106031439:G:A	50	100	0.99	0.0216
4:106031608:A:T	50	100	1	0.1647
4:106032861:A:G	50	100	1	0.04139
4:106032909:C:T	50	100	1	0.1452
4:106033135:T:C	50	100	0.99	0.449
4:106033349:C:T	50	100	1	0.0138
4:106033486:C:A	50	100	1	0.02197
4:106033955:A:G	50	100	1	0.08297
4:106034181:T:G	50	100	1	0.1452
4:106034728:T:C	50	100	0.76	0.01507
4:106034770:A:G	50	100	1	0.1452
4:106034908:C:T	50	100	1	0.05029
4:106034951:C:T	50	100	1	0.1452
4:106036363:T:C	50	100	1	0.1452
4:106036436:G:A	50	100	1	0.06245
4:106036918:C:A	50	100	1	0.05011
4:106036919:C:T	50	100	1	0.05011
4:106037013:A:G	50	100	1	0.3099
4:106037141:T:C	50	100	0.98	0.03522
4:106037147:C:T	50	98	1	0.3101
4:106038132:C:T	50	100	1	0.2967
4:106038186:C:T	50	100	1	0.01362
4:106038189:A:C	50	100	1	0.01362
4:106038356:C:T	50	100	0.96	0.1353
4:106038407:G:C	50	100	1	0.08297
4:106038494:G:A	50	100	0.99	0.01271
4:106039015:C:T	50	96	1	0.2967
4:106039189:T:A	50	98	1	0.1514
4:106039340:T:C	50	98	1	0.2967
4:106039505:G:C	50	100	1	0.1452
4:106039866:A:G	50	98	1	0.1514
4:106040077:G:A	50	100	1	0.08733
4:106040447:A:C	50	100	1	0.1507
4:106040689:C:T	50	100	1	0.2965
4:106040866:T:C	50	100	1	0.1452
4:106041568:G:A	50	96	1	0.2967
4:106042616:C:T	50	100	1	0.08297
4:106043558:C:G	50	100	1	0.134
4:106043642:C:A	50	100	1	0.08297
4:106043788:C:A	50	100	1	0.08333
4:106043989:T:C	50	100	0.97	0.01126
4:106044067:G:A	50	100	1	0.01416
4:106044560:G:T	50	100	1	0.1452
4:106045131:T:C	50	100	1	0.138
4:106045558:G:A	50	98	1	0.2393
4:106046125:T:C	50	100	0.97	0.09967
4:106047313:C:G	50	100	1	0.03304
4:106047323:G:T	50	100	1	0.03304
4:106047607:G:T	50	100	1	0.01325
4:106049115:C:A	50	100	0.99	0.1516
4:106049396:T:C	50	100	1	0.06227
4:106049819:A:C	50	100	1	0.06227
4:106050453:T:C	50	100	1	0.06227
4:106051143:A:G	50	100	1	0.06227
4:106051612:T:G	50	100	1	0.3012
4:106052445:A:G	50	100	1	0.05047
4:106053910:C:T	50	100	1	0.08606
4:106055435:A:G	50	100	1	0.04139
4:106055652:T:C	50	96	1	0.4503
4:106055703:T:C	50	100	1	0.01344
4:106055728:T:C	50	100	1	0.08388
4:106055807:C:T	50	100	1	0.01761
4:106057164:T:G	50	100	0.98	0.161
4:106057558:G:A	50	100	0.98	0.2289
4:106058322:C:T	50	100	1	0.1291
4:106058456:G:T	50	100	1	0.05029
4:106059292:T:C	50	100	1	0.01961
4:106059378:T:C	50	100	1	0.1547
4:106060403:G:T	50	100	1	0.2382
4:106060459:C:T	50	100	1	0.01271
4:106060488:C:T	50	100	1	0.05029
4:106061274:G:A	50	98	1	0.08588
4:106061636:A:C	50	100	0.97	0.1614
4:106061957:A:G	50	100	1	0.06227
4:106062447:T:C	50	100	1	0.2386
4:106065274:T:C	50	100	1	0.01271
4:106065527:A:G	50	100	1	0.08297
4:106066269:A:G	50	100	1	0.3008
4:106066555:C:A	50	100	1	0.01943
4:106066589:C:A	50	100	1	0.05029
4:106066701:G:A	50	100	1	0.01688
4:106067230:T:C	50	100	1	0.01017
4:106067656:G:A	50	100	1	0.01071
4:106069158:A:C	50	100	1	0.06227
4:106069169:T:C	50	100	1	0.06227
4:106069310:T:C	50	100	1	0.06227
4:106069348:A:C	50	100	1	0.01289
4:106069705:A:G	50	100	1	0.01416
4:106069794:T:A	50	100	1	0.2382
4:106069806:C:G	50	100	1	0.01416
4:106069850:G:A	50	100	1	0.04303
4:106069926:C:T	50	100	0.86	0.03159
4:106069958:A:T	50	100	1	0.3003
4:106070048:G:A	50	96	1	0.08315
4:106070066:T:C	50	90	1	0.2999
4:106070070:T:A	50	90	1	0.3003
4:106070378:C:T	50	100	1	0.3003
4:106070491:C:T	50	100	0.94	0.01416
4:106070603:T:C	50	100	1	0.01289
4:106071059:C:A	50	100	1	0.01416
4:106071864:T:C	50	100	1	0.06227
4:106071919:C:A	50	100	0.99	0.2382
4:106072023:C:T	50	100	1	0.08588
4:106072354:A:G	50	100	1	0.08297
4:106072449:G:A	50	100	1	0.08297
4:106072481:G:A	50	100	1	0.06227
4:106072753:C:G	50	100	0.99	0.03976
4:106072876:A:G	50	100	1	0.4504
4:106073470:T:C	50	100	1	0.05011
4:106073491:C:T	50	100	1	0.08569
4:106073986:C:G	50	98	1	0.4497
4:106074013:G:T	50	100	1	0.08297
4:106074025:T:G	50	100	1	0.05029
4:106074056:C:A	50	100	1	0.04303
4:106075160:G:A	50	100	1	0.01089
4:106075214:T:C	50	100	1	0.01344
4:106075268:A:G	50	100	0.95	0.08987
4:106075520:G:A	50	100	1	0.238
4:106075663:A:G	50	100	1	0.1291
4:106076010:C:A	50	98	1	0.1541
4:106076108:A:C	50	100	1	0.1545
4:106076302:C:A	50	100	1	0.01924
4:106076521:T:C	50	100	1	0.2384
4:106076881:T:C	50	100	1	0.04303
4:106077024:C:T	50	98	1	0.08388
4:106077097:T:C	50	100	1	0.06245
4:106077124:G:A	50	100	1	0.08588
4:106077158:G:A	50	100	1	0.04557
4:106077291:G:A	50	98	0.99	0.3005
4:106077364:G:A	50	100	0.99	0.2996
4:106077370:G:A	50	100	0.99	0.02778
4:106078221:G:A	49	100	1	0.01344
4:106078230:T:C	50	100	1	0.06264
4:106078314:C:T	50	96	1	0.2999
4:106078361:A:T	50	100	1	0.04303
4:106078561:T:C	50	100	1	0.1126
4:106078952:A:G	50	100	1	0.06264
4:106079305:C:T	50	100	1	0.2999
4:106079412:A:G	50	100	1	0.06227
4:106079673:G:A	50	100	1	0.1127
4:106079720:T:C	50	100	1	0.01779
4:106079868:G:A	50	98	1	0.4464
4:106079974:A:G	50	100	1	0.06227
4:106080088:A:T	50	100	1	0.06227
4:106080446:T:C	50	98	0.97	0.1619
4:106080823:C:T	50	100	1	0.4464
4:106082186:A:G	50	100	1	0.238
4:106082306:C:T	50	100	1	0.06481
4:106082349:C:T	50	98	1	0.08315
4:106082751:T:C	50	100	1	0.08606
4:106082922:G:A	50	98	1	0.2378
4:106082946:T:C	50	100	1	0.01344
4:106083305:C:T	50	100	1	0.08297
4:106083321:C:T	50	100	1	0.01307
4:106083730:A:G	50	100	1	0.04303
4:106083759:C:A	50	100	1	0.04303
4:106083780:G:A	50	100	1	0.0216
4:106083943:C:T	50	100	1	0.108
4:106084372:G:C	50	100	0.99	0.2999
4:106084376:C:A	50	100	1	0.01362
4:106084760:G:A	50	100	1	0.04303
4:106085651:A:T	50	100	1	0.06227
4:106085992:G:T	50	100	1	0.01416
4:106086073:C:T	50	98	0.98	0.08696
4:106086478:T:G	50	100	1	0.1293
4:106086611:C:T	50	100	1	0.08406
4:106086663:C:A	50	100	1	0.04339
4:106086762:G:A	50	100	1	0.2377
4:106087085:A:C	50	100	1	0.06227
4:106087749:A:C	50	100	1	0.04085
4:106087940:T:C	49	100	1	0.08297
4:106087995:C:A	50	100	1	0.4464
4:106088325:G:A	50	98	1	0.3003
4:106088613:T:C	50	100	1	0.06227
4:106088684:T:C	50	100	1	0.05011
4:106088691:G:A	50	100	1	0.06227
4:106089172:T:C	50	98	1	0.3001
4:106089324:G:A	50	100	1	0.05029
4:106090000:C:T	50	100	1	0.08297
4:106090488:C:T	50	100	1	0.04303
4:106090599:A:G	50	96	1	0.2377
4:106090803:G:T	50	100	1	0.449
4:106091285:C:T	50	100	1	0.01089
4:106091441:G:A	50	100	1	0.06227
4:106091606:C:T	50	100	1	0.01943
4:106091745:A:G	50	100	1	0.06227
4:106091873:T:C	50	100	1	0.0532
4:106092237:G:C	50	100	1	0.01362
4:106092477:G:A	50	100	1	0.126
4:106092548:G:A	50	100	1	0.01107
4:106092566:C:T	50	100	1	0.2387
4:106092688:G:A	50	100	1	0.06935
4:106092788:G:A	50	100	1	0.06227
4:106092855:C:A	50	100	1	0.2375
4:106093316:C:T	50	100	1	0.2375
4:106093368:G:A	50	100	1	0.01344
4:106094002:G:T	50	100	1	0.06227
4:106095836:A:G	50	100	1	0.01289
4:106097200:C:A	50	100	0.99	0.01289
4:106097284:G:T	50	100	1	0.01416
4:106097636:A:C	50	100	1	0.04938
4:106098023:C:A	50	100	1	0.1291
4:106098235:T:C	50	100	1	0.04139
4:106098567:G:A	50	100	1	0.1126
4:106099077:T:C	50	100	1	0.04938
4:106099123:A:C	50	100	1	0.01344
4:106099358:T:C	50	100	0.98	0.04303
4:106100361:G:A	50	100	1	0.04303
4:106100363:C:A	50	100	1	0.04303
4:106100793:C:T	50	100	1	0.08588
4:106100890:T:C	50	100	1	0.04303
4:106101050:T:C	50	100	1	0.04303
4:106101346:C:T	50	100	1	0.327
4:106101478:A:G	50	100	1	0.04303
4:106102270:T:C	50	100	0.91	0.01416
4:106102320:G:C	50	100	1	0.3277
4:106102851:C:A	50	100	1	0.2838
4:106103044:T:A	50	98	1	0.126
4:106103048:C:G	50	98	1	0.126
4:106103188:C:T	50	100	1	0.01761
4:106103619:G:A	50	100	1	0.327
4:106104044:C:G	50	100	1	0.126
4:106104048:C:T	50	100	0.94	0.04303
4:106104052:C:G	50	100	0.99	0.02832
4:106104340:T:G	50	100	1	0.3279
4:106104419:A:G	50	100	1	0.447
4:106104484:T:A	50	100	1	0.01924
4:106104681:T:C	50	100	1	0.01289
4:106104800:C:T	50	100	1	0.04303
4:106105024:A:G	50	100	1	0.04303
4:106105536:C:T	50	100	1	0.04993
4:106105722:T:C	50	100	1	0.01924
4:106105970:G:A	50	100	1	0.01924
4:106106311:C:T	50	100	1	0.01761
4:106106373:G:T	50	98	1	0.1975
4:106106846:A:G	50	100	1	0.447
4:106106965:A:G	50	100	1	0.01924
4:106107029:T:A	50	100	0.98	0.1966
4:106107191:A:G	50	100	0.99	0.04176
4:106107295:C:T	50	100	1	0.04303
4:106107528:C:T	50	100	0.97	0.01416
4:106107646:A:C	50	100	1	0.02251
4:106107851:G:A	49	100	1	0.1545
4:106108042:G:A	50	100	1	0.08606
4:106108206:T:A	50	100	1	0.1975
4:106108300:G:A	50	100	0.98	0.216
4:106108358:A:G	50	100	1	0.1451
4:106108692:C:T	50	100	0.99	0.1465
4:106109182:C:A	50	100	1	0.01416
4:106109467:G:A	50	100	1	0.1545
4:106109867:A:T	50	100	1	0.01289
4:106109920:T:C	50	100	1	0.146
4:106110534:G:C	50	100	1	0.1545
4:106110539:C:T	50	100	1	0.01924
4:106110632:A:T	50	100	0.92	0.04303
4:106110806:C:T	50	100	1	0.01126
4:106110905:G:A	50	100	1	0.04321
4:106110906:C:A	50	100	1	0.04303
4:106111359:C:T	50	100	1	0.04139
4:106111406:G:A	50	100	1	0.1975
4:106111466:C:T	50	100	1	0.08588
4:106111723:A:G	50	100	1	0.1545
4:106111822:T:G	50	100	1	0.04975
4:106112518:G:A	50	100	1	0.1975
4:106112954:G:T	50	100	1	0.08588
4:106113117:G:A	50	100	1	0.08733
4:106113206:T:G	50	100	1	0.04303
4:106113273:A:G	50	100	1	0.01416
4:106113569:G:A	50	100	1	0.01126
4:106113609:T:C	50	100	1	0.1973
4:106113790:C:A	50	100	1	0.1543
4:106113858:A:G	50	100	1	0.08588
4:106114125:C:T	50	100	1	0.1973
4:106114266:C:A	50	100	1	0.1543
4:106114449:C:T	50	100	1	0.08588
4:106114540:C:G	50	100	1	0.08588
4:106114611:C:A	50	100	1	0.01126
4:106114641:G:A	50	100	1	0.01289
4:106114831:G:T	50	100	1	0.126
4:106115470:T:C	50	100	1	0.4454
4:106115612:C:G	50	100	1	0.01924
4:106115674:T:C	50	100	1	0.01924
4:106115798:T:C	50	100	1	0.01344
4:106115998:G:C	50	100	1	0.04956
4:106116473:C:T	50	100	1	0.1545
4:106116498:A:G	50	100	1	0.1545
4:106116658:G:A	50	100	1	0.4488
4:106116939:A:G	50	100	1	0.08588
4:106117068:T:C	50	100	1	0.01089
4:106117330:G:T	50	100	1	0.1124
4:106117738:G:A	50	100	1	0.01943
4:106117789:T:C	50	100	1	0.1975
4:106117866:G:A	50	98	1	0.1563
4:106117943:A:C	50	100	1	0.04303
4:106118003:C:T	50	100	1	0.1545
4:106118429:T:G	50	100	0.98	0.01688
4:106118733:G:A	50	100	1	0.08606
4:106119004:A:C	50	100	1	0.1258
4:106119236:T:C	50	98	0.97	0.02342
4:106119728:T:C	50	100	1	0.04303
4:106119824:A:G	50	100	1	0.04303
4:106119960:G:C	50	100	1	0.126
4:106119972:C:T	50	100	1	0.08606
4:106120024:T:C	50	100	1	0.1972
4:106120038:A:G	50	100	1	0.05755
4:106120108:C:T	50	100	1	0.08588
4:106120113:C:T	50	100	1	0.1456
4:106120135:A:G	50	100	1	0.01924
4:106120223:G:A	50	100	1	0.04339
4:106120274:G:A	50	100	1	0.05174
4:106120304:C:T	50	100	1	0.01761
4:106120323:A:G	50	100	0.99	0.4463
4:106120398:C:T	50	94	1	0.1972
4:106120399:A:G	50	88	1	0.1984
4:106120537:T:C	50	98	1	0.4475
4:106120635:T:C	50	98	1	0.4466
4:106120689:C:A	50	100	1	0.05755
4:106120722:G:T	50	100	1	0.1456
4:106120884:C:A	50	100	1	0.01434
4:106120923:A:G	50	100	1	0.1541
4:106121074:G:T	50	100	1	0.1979
4:106121514:C:A	50	100	1	0.1541
4:106121713:A:C	50	100	1	0.04303
4:106121760:G:C	50	100	1	0.04321
4:106122201:C:T	49	100	1	0.1291
4:106122334:G:C	50	100	1	0.04303
4:106122602:T:G	50	100	1	0.1541
4:106122679:C:G	50	100	1	0.1972
4:106122738:T:A	50	100	1	0.08569
4:106122794:A:C	50	100	1	0.1124
4:106123526:C:A	49	98	1	0.03341
4:106123559:C:T	50	100	1	0.01325
4:106123648:G:C	50	100	1	0.1972
4:106123680:C:A	50	100	1	0.01471
4:106123817:G:T	50	100	1	0.04303
4:106124161:A:G	50	100	1	0.08279
4:106124186:C:T	50	100	1	0.08606
4:106124618:T:G	50	98	1	0.1456
4:106124855:C:G	50	98	0.99	0.0492
4:106124880:T:C	50	100	1	0.08279
4:106125010:A:C	50	100	1	0.04303
4:106125015:A:C	50	100	1	0.04303
4:106125266:T:C	50	100	1	0.01761
4:106125417:G:T	50	100	1	0.01652
4:106125430:C:G	50	100	1	0.04303
4:106125438:T:C	50	100	1	0.1545
4:106125462:C:T	50	100	1	0.1458
4:106125478:A:G	50	100	1	0.04303
4:106126118:C:A	50	100	1	0.01325
4:106126336:A:G	50	100	1	0.4503
4:106126437:G:T	50	100	1	0.4515
4:106127305:T:G	50	100	1	0.01761
4:106127875:A:G	50	100	1	0.04194
4:106127993:C:T	49	100	1	0.1451
4:106128423:G:A	50	100	1	0.01452
4:106128475:T:G	50	100	1	0.01362
4:106128593:C:G	50	100	1	0.1968
4:106128644:A:G	50	100	1	0.4493
4:106128800:C:T	50	100	1	0.04212
4:106128884:A:C	50	100	1	0.0207
4:106129822:T:C	50	100	1	0.1968
4:106130224:G:T	50	100	1	0.04212
4:106130950:G:A	50	100	1	0.4492
4:106131242:A:G	50	100	1	0.05047
4:106131361:C:T	50	100	0.99	0.1614
4:106132564:C:T	50	100	1	0.04212
4:106132698:G:A	50	100	1	0.01416
4:106132928:C:T	50	100	0.99	0.449
4:106133808:T:A	50	100	1	0.08624
4:106133819:G:C	50	100	1	0.1966
4:106134504:C:T	50	100	0.97	0.06336
4:106134564:C:T	50	100	1	0.01489
4:106135721:A:G	49	100	0.94	0.04394
4:106135783:G:A	49	98	1	0.01253
4:106135802:G:A	49	98	0.94	0.01344
4:106136141:A:T	49	93.9	0.95	0.3304
4:106136542:G:A	49	100	0.93	0.01961
4:106136751:C:T	49	100	0.95	0.04394
4:106136868:A:G	49	91.8	0.95	0.3315
4:106136901:T:C	49	93.9	0.95	0.3313
4:106137254:T:C	49	100	0.95	0.04412
4:106138243:G:C	49	100	0.94	0.0138
4:106138296:T:C	49	100	0.96	0.1171
4:106139114:C:T	49	98	0.92	0.01688
4:106139465:T:C	49	91.8	0.94	0.3342
4:106139644:A:G	49	100	0.95	0.04394
4:106140361:T:C	48	100	0.94	0.01362
4:106140366:A:G	49	100	0.95	0.04412
4:106141967:A:G	49	100	0.96	0.1162
4:106142322:C:A	50	100	1	0.155
4:106142413:A:T	50	100	1	0.04212
4:106143190:A:G	50	100	1	0.05011
4:106143229:T:G	50	100	1	0.04212
4:106143317:T:A	50	100	1	0.01416
4:106143489:T:C	50	100	0.86	0.01434
4:106143636:C:A	50	100	1	0.10780000000000001
4:106143683:G:C	50	100	1	0.04049
4:106143750:A:T	50	100	0.94	0.04212
4:106144063:T:C	50	100	1	0.1549
4:106144543:C:T	50	100	0.98	0.08642
4:106144852:C:T	50	100	1	0.04212
4:106145042:A:G	45	97.8	1	0.197
4:106145624:G:A	50	100	1	0.01924
4:106145905:C:T	50	100	1	0.1124
4:106146047:T:C	50	100	1	0.08243
4:106146410:A:G	50	100	1	0.1046
4:106146593:T:C	50	100	1	0.163
4:106146673:C:G	50	100	1	0.4513
4:106146874:A:G	50	100	1	0.01416
4:106147114:C:T	50	100	1	0.08551
4:106147424:C:T	50	98	1	0.08279
4:106147670:A:G	50	100	1	0.1634
4:106147717:A:G	50	100	0.98	0.2298
4:106147891:G:C	50	100	1	0.01452
4:106149021:G:A	50	100	1	0.08243
4:106149396:T:C	50	100	1	0.1258
4:106149649:G:C	50	100	1	0.1598
4:106149843:G:C	50	100	0.99	0.08569
4:106150712:A:G	50	100	1	0.05537
4:106150916:G:A	50	100	1	0.1258
4:106150917:C:G	50	100	1	0.1258
4:106151238:A:T	50	100	1	0.01325
4:106151670:T:C	50	100	1	0.08224
4:106151924:A:C	50	100	1	0.1044
4:106152366:A:G	50	100	1	0.1598
4:106152442:T:A	50	100	1	0.05537
4:106152764:G:A	50	98	0.97	0.0236
4:106152940:G:A	50	100	1	0.4484
4:106153336:G:A	50	100	1	0.05029
4:106153429:G:A	50	100	1	0.08224
4:106153485:T:G	50	100	1	0.05537
4:106153591:T:C	50	100	1	0.05864
4:106153629:T:C	50	100	1	0.1048
4:106153831:T:C	50	100	1	0.1258
4:106154694:T:C	50	100	1	0.01416
4:106155402:A:G	50	100	1	0.05864
4:106155923:C:A	50	100	1	0.01924
4:106156104:C:T	50	100	1	0.01652
4:106156858:C:A	50	100	1	0.01325
4:106157730:T:C	50	100	1	0.4486
4:106158349:C:T	50	100	1	0.01325
4:106158872:A:T	50	100	1	0.2298
4:106159235:C:A	50	100	1	0.01434
4:106159389:A:C	50	100	1	0.01416
4:106159395:C:T	50	100	0.97	0.1614
4:106159485:T:A	50	100	1	0.1291
4:106159871:G:T	50	100	1	0.4488
4:106160365:A:G	50	100	1	0.01652
4:106160886:T:C	50	100	1	0.1044
4:106160964:A:G	50	100	1	0.01344
4:106160967:T:C	50	100	1	0.05864
4:106161254:A:C	50	100	1	0.163
4:106162117:C:A	50	100	1	0.05029
4:106162340:G:C	50	100	1	0.04212
4:106162425:G:A	50	100	1	0.01325
4:106162589:C:T	50	100	1	0.1044
4:106162622:T:C	50	100	1	0.4488
4:106162761:C:T	50	100	1	0.1291
4:106163176:G:A	50	100	1	0.1044
4:106163577:C:A	50	100	1	0.04212
4:106164110:C:T	50	100	1	0.08261
4:106164887:T:C	50	100	1	0.05864
4:106165253:G:C	50	100	1	0.01452
4:106165582:G:C	50	100	1	0.1044
4:106165884:G:A	50	100	1	0.05029
4:106166032:C:T	50	100	1	0.08261
4:106166233:C:T	50	100	1	0.1627
4:106167131:T:G	50	96	0.91	0.05065
4:106167133:G:T	49	85.7	0.91	0.3431
4:106167135:G:T	50	96	0.84	0.08315
4:106167949:G:A	50	100	1	0.05864
4:106167955:A:G	50	100	1	0.01344
4:106167988:T:C	50	100	1	0.0207
4:106168144:C:A	50	100	1	0.08497
4:106168930:A:G	50	100	1	0.08551
4:106169085:G:T	50	100	0.99	0.1616
4:106169306:A:C	50	100	1	0.01761
4:106169376:A:G	50	100	1	0.23
4:106169411:G:A	50	100	1	0.01344
4:106169782:C:A	50	100	1	0.04212
4:106169812:T:A	50	100	1	0.04212
4:106169863:G:T	50	100	1	0.08551
4:106170485:G:C	50	100	1	0.04212
4:106170654:C:T	50	100	1	0.01688
4:106171012:A:G	50	100	1	0.1084
4:106171510:T:C	50	100	1	0.03341
4:106171663:A:G	50	100	1	0.4519
4:106171683:G:T	50	100	1	0.05882
4:106171992:G:A	50	100	1	0.1084
4:106172379:T:C	50	100	1	0.01924
4:106172756:G:A	50	100	0.98	0.02596
4:106173168:G:C	50	100	1	0.05864
4:106173539:T:C	50	100	1	0.1863
4:106173665:G:A	50	100	1	0.01924
4:106173925:G:A	50	100	1	0.0207
4:106174102:A:G	50	100	1	0.04212
4:106174348:T:C	50	100	1	0.4512
4:106174458:G:C	50	100	1	0.09477
4:106174536:T:G	50	100	1	0.01652
4:106174662:T:C	50	100	1	0.09568
4:106175097:T:C	50	100	1	0.05864
4:106175247:A:T	50	100	1	0.1863
4:106175323:C:T	50	100	1	0.1634
4:106175551:A:G	50	100	1	0.4513
4:106176228:A:G	50	100	1	0.1044
4:106176247:G:A	50	100	1	0.163
4:106176752:T:G	50	100	1	0.1632
4:106176975:A:T	49	100	1	0.08279
4:106177163:T:C	50	100	1	0.01652
4:106177179:G:A	50	100	1	0.163
4:106177386:T:C	50	100	1	0.4513
4:106177544:T:C	50	100	1	0.0167
4:106177664:T:C	50	98	0.67	0.04085
4:106177831:A:C	50	100	1	0.01924
4:106177974:T:C	50	100	1	0.163
4:106178130:C:T	50	100	0.94	0.01924
4:106178406:A:G	50	100	1	0.1636
4:106178580:G:A	50	100	1	0.1256
4:106179199:T:C	50	100	1	0.1122
4:106179280:C:T	50	100	1	0.01652
4:106179372:T:C	50	100	1	0.04212
4:106179482:T:C	50	100	1	0.05864
4:106179724:A:G	50	100	1	0.0207
4:106179741:T:A	50	100	1	0.01344
4:106180332:T:G	50	100	1	0.05864
4:106180538:C:T	50	100	1	0.04212
4:106180559:A:G	50	100	1	0.01634
4:106180686:T:C	50	100	1	0.04212
4:106180997:G:C	50	100	1	0.01017
4:106181110:A:G	50	100	1	0.04212
4:106181341:T:C	50	100	1	0.01924
4:106181398:T:A	50	100	1	0.01634
4:106181509:G:A	50	100	1	0.0423
4:106181827:C:G	50	100	1	0.0423
4:106182507:G:A	50	100	1	0.1124
4:106182972:C:T	50	100	1	0.451
4:106183009:C:T	50	100	1	0.08261
4:106183174:T:C	50	100	0.91	0.02251
4:106183542:T:C	50	100	1	0.09568
4:106183895:C:T	50	100	1	0.01634
4:106184106:G:C	50	100	1	0.01071
4:106184894:T:C	50	100	1	0.04212
4:106184928:G:C	50	100	1	0.04067
4:106185133:T:C	50	100	1	0.01761
4:106185434:A:T	50	100	1	0.09477
4:106185878:C:T	50	100	1	0.1044
4:106187007:C:T	50	98	1	0.1725
4:106187014:T:C	50	100	1	0.01325
4:106187433:T:C	50	100	1	0.05102
4:106188588:A:G	50	100	1	0.01634
4:106188751:G:A	50	100	1	0.08551
4:106188997:C:T	50	100	1	0.04049
4:106189121:T:C	50	100	1	0.1044
4:106189186:G:T	50	100	1	0.02251
4:106189611:C:A	50	100	1	0.04212
4:106189623:T:C	50	100	1	0.05846
4:106190179:T:G	50	100	1	0.1122
4:106190289:T:A	50	100	1	0.1371
4:106191051:G:A	50	100	0.98	0.03105
4:106191510:G:T	50	100	1	0.04212
4:106191655:G:C	50	100	1	0.1629
4:106191766:A:G	50	100	1	0.04212
4:106192101:C:T	50	100	1	0.05846
4:106192142:A:G	50	100	1	0.163
4:106192209:G:A	50	100	1	0.01924
4:106192449:A:G	50	100	1	0.05846
4:106192608:T:G	50	100	1	0.04212
4:106192816:T:G	50	100	1	0.0423
4:106192993:T:C	50	100	1	0.01634
4:106193079:T:A	50	100	1	0.08551
4:106193179:A:C	50	100	1	0.05846
4:106193349:A:C	50	100	0.98	0.02596
4:106194240:C:A	50	100	0.99	0.09568
4:106194354:G:A	50	100	1	0.01761
4:106194422:A:G	50	100	1	0.06917
4:106194508:C:A	50	100	1	0.1629
4:106194527:T:C	50	100	1	0.05864
4:106194803:A:G	50	100	1	0.1629
4:106196529:A:C	50	100	1	0.1627
4:106197409:G:A	48	95.8	0.96	0.04975
4:106197411:G:A	46	93.5	0.95	0.08279
4:106197415:A:G	48	100	1	0.05047
4:106197505:G:T	49	100	1	0.1291
4:106197705:C:G	50	100	1	0.01325
4:106198316:A:C	50	100	1	0.04212
4:106198395:T:C	50	100	1	0.1256
4:106198567:T:C	50	100	1	0.451
4:106198596:G:T	50	100	1	0.08533
4:106199334:C:T	50	100	1	0.08533
4:106199520:T:C	50	100	1	0.3112
4:106199874:T:C	50	100	1	0.1627
4:106200122:T:C	50	100	1	0.08261
4:106200132:T:A	50	100	1	0.05047
4:106200884:T:C	50	100	1	0.04049
4:106201596:G:A	50	100	1	0.08642
4:106201818:A:T	50	100	1	0.04212
4:106202053:T:C	50	100	1	0.1627
4:106202192:T:A	50	100	1	0.1373
4:106202306:T:C	50	100	1	0.1042
4:106202664:C:G	50	100	1	0.1044
4:106203349:T:C	50	100	1	0.0138
4:106203562:T:C	50	100	0.99	0.0187
4:106203607:C:T	50	100	1	0.1291
4:106203667:C:T	50	100	1	0.1037
4:106204165:T:G	50	100	1	0.08243
4:106204201:A:C	50	100	1	0.05047
4:106204303:A:G	50	100	1	0.05846
4:106205056:C:A	50	100	1	0.01634
4:106205176:T:C	50	100	1	0.04212
4:106205391:A:C	50	100	1	0.01017
4:106205775:C:A	50	100	1	0.0276
4:106206002:A:G	50	100	1	0.01017
4:106206333:T:C	50	100	0.94	0.03958
4:106206383:G:A	50	100	1	0.05846
4:106206499:G:C	50	100	1	0.05846
4:106206521:G:C	50	100	1	0.01634
4:106206776:C:A	50	100	1	0.1289
4:106207203:A:G	50	100	1	0.4484
4:106207771:A:C	50	100	0.99	0.02179
4:106208011:T:A	50	100	1	0.05846
4:106208693:C:T	50	100	1	0.01634
4:106209517:A:G	50	100	1	0.01634
4:106210308:G:A	50	100	1	0.05047
4:106211448:T:C	50	100	0.93	0.03667
4:106211472:G:A	50	98	1	0.4528
4:106211697:A:C	50	100	1	0.04212
4:106212037:A:T	50	98	1	0.3081
4:106212181:A:C	50	100	1	0.01452
4:106212295:G:T	50	100	1	0.1235
4:106212341:G:C	50	100	1	0.0423
4:106212356:G:A	50	100	1	0.01924
4:106212762:A:G	50	100	1	0.1819
4:106213107:G:C	50	100	1	0.08533
4:106213240:C:A	50	100	1	0.01325
4:106213333:C:T	49	100	1	0.08533
4:106213510:C:T	50	100	1	0.05882
4:106213658:G:C	50	100	1	0.08533
4:106213838:C:T	50	100	1	0.08606
4:106214000:C:T	50	100	1	0.09459
4:106214006:T:C	50	100	1	0.1044
4:106214017:G:A	50	100	1	0.1819
4:106214309:G:A	50	100	1	0.1042
4:106214454:T:C	50	100	1	0.01924
4:106214636:G:A	50	100	0.99	0.02687
4:106214672:A:T	50	100	1	0.05846
4:106214733:G:T	50	100	1	0.01634
4:106214881:C:T	50	100	1	0.4508
4:106215010:G:A	49	98	0.95	0.05846
4:106215019:G:A	50	98	1	0.05047
4:106215091:T:C	49	93.9	1	0.1649
4:106215498:T:C	50	100	1	0.4486
4:106215535:G:T	50	100	1	0.05846
4:106215561:C:T	50	100	1	0.2298
4:106215754:C:T	49	100	1	0.01652
4:106215919:T:C	50	100	1	0.01416
4:106215948:T:C	50	100	1	0.01634
4:106216169:G:A	50	100	1	0.1042
4:106216343:A:C	50	100	1	0.05846
4:106216464:C:A	50	100	1	0.1042
4:106216664:C:A	50	100	1	0.08551
4:106216757:G:C	50	100	1	0.04212
4:106216908:C:G	50	100	1	0.01634
4:106217169:C:G	50	100	1	0.08569
4:106217242:G:C	50	100	1	0.04285
4:106217346:T:C	50	100	1	0.08533
4:106217519:G:A	50	100	1	0.01924
4:106217698:A:T	50	100	1	0.05047
4:106217707:G:T	49	91.8	1	0.08551
4:106217713:C:A	50	90	0.99	0.08715
4:106217818:T:C	50	94	1	0.1042
4:106217840:A:C	49	93.9	1	0.1627
4:106217900:C:T	50	100	1	0.01924
4:106217901:G:A	49	100	0.98	0.08569
4:106218042:T:C	49	79.6	1	0.1632
4:106218161:G:C	49	93.9	1	0.08533
4:106218697:G:A	41	75.6	0.97	0.2219
4:106218775:C:G	41	82.9	0.98	0.4463
4:106219085:T:C	50	100	1	0.1042
4:106219108:A:T	49	100	1	0.01634
4:106219213:C:A	46	95.7	0.98	0.169
4:106219277:G:A	48	100	1	0.01924
4:106219293:C:T	50	100	1	0.04212
4:106219294:A:G	49	100	1	0.05919
4:106219297:C:G	49	100	1	0.01634
4:106219575:T:C	50	100	1	0.4484
4:106219707:T:G	50	100	1	0.01344
4:106220113:A:C	50	100	1	0.04212
4:106220153:T:C	50	100	1	0.04212
4:106220655:T:G	50	100	1	0.02814
4:106220895:G:A	50	100	1	0.1042
4:106221457:A:C	50	100	0.8	0.01616
4:106221745:T:C	50	100	1	0.04212
4:106221852:T:C	50	100	1	0.01434
4:106222676:T:A	50	100	1	0.05846
4:106223059:C:A	50	100	1	0.01924
4:106224443:G:A	50	100	1	0.1042
4:106224540:A:C	50	100	1	0.01307
4:106224690:C:T	50	100	1	0.09459
4:106225128:T:C	50	100	1	0.01634
4:106225464:T:G	50	98	0.94	0.04593
4:106225468:G:T	50	100	1	0.1605
4:106225663:T:C	50	100	1	0.08533
4:106225699:T:C	50	100	1	0.05846
4:106226094:G:A	50	100	0.98	0.02596
4:106226140:G:A	50	100	1	0.2298
4:106226525:T:A	50	100	1	0.01634
4:106227360:C:A	48	100	1	0.08243
4:106227563:G:A	50	100	1	0.319
4:106227959:C:T	50	100	1	0.05283
4:106228290:G:A	50	100	1	0.1124
4:106228489:T:C	50	100	1	0.01416
4:106228714:C:G	50	100	1	0.08533
4:106228729:C:T	50	100	1	0.1294
4:106229373:T:C	50	100	1	0.1042
4:106229828:A:G	50	100	1	0.4508
4:106230101:G:A	50	100	1	0.09459
4:106230430:A:G	50	100	1	0.05846
4:106230772:C:T	50	100	1	0.1042
4:106231057:C:T	50	100	0.97	0.01543
4:106232134:A:T	50	100	1	0.04212
4:106233116:T:C	50	100	1	0.451
4:106233695:T:C	50	100	1	0.01924
4:106234037:G:A	50	100	1	0.08243
4:106234189:A:G	50	100	1	0.01634
4:106234677:G:A	50	100	1	0.05846
4:106235208:C:G	50	100	1	0.455
4:106235305:C:T	50	100	1	0.08533
4:106235478:T:C	50	100	1	0.4575
4:106236081:T:C	50	100	1	0.4586
4:106236345:T:A	50	100	1	0.01344
4:106236466:G:A	50	100	1	0.01126
4:106236952:T:C	50	100	0.99	0.0187
4:106236991:C:A	50	100	1	0.2692
4:106237458:T:C	50	100	0.98	0.08569
4:106237666:C:T	50	100	1	0.03522
4:106238047:T:G	50	100	1	0.0955
4:106238351:A:G	50	100	1	0.04956
4:106238899:C:G	50	98	1	0.01688
4:106238991:T:G	50	100	1	0.04212
4:106239609:G:A	50	100	1	0.01924
4:106239738:T:C	50	100	1	0.08533
4:106239773:T:C	50	100	1	0.04212
4:106239804:A:G	50	100	1	0.01961
4:106239940:C:T	50	100	1	0.01634
4:106240036:G:C	50	100	1	0.08533
4:106240336:A:G	50	100	1	0.1042
4:106240810:T:C	50	100	1	0.08642
4:106242047:C:T	50	100	0.99	0.05846
4:106242401:C:T	50	100	1	0.01634
4:106242616:T:C	50	100	1	0.05047
4:106243876:A:T	50	100	1	0.0138
4:106244528:T:A	50	100	1	0.04285
4:106245089:G:A	50	100	1	0.4493
4:106245973:A:G	50	100	1	0.05846
4:106245982:A:G	50	100	0.87	0.01634
4:106246009:T:C	50	100	1	0.0955
4:106246017:G:A	50	100	1	0.08224
4:106246826:T:G	50	100	1	0.4492
4:106246944:C:G	50	100	1	0.03341
4:106247363:G:T	50	100	1	0.1044
4:106247371:A:G	50	100	1	0.01634
4:106247576:C:T	50	100	1	0.08551
4:106247786:T:A	50	100	1	0.01779
4:106249974:G:A	50	100	1	0.2297
4:106250490:G:A	50	100	1	0.1369
4:106250505:T:C	50	100	1	0.01634
4:106250885:C:T	50	100	1	0.01634
4:106251025:C:T	50	100	1	0.1629
4:106251220:C:G	50	100	1	0.4512
4:106251522:C:T	50	100	1	0.4512
4:106251527:T:C	50	100	1	0.01017
4:106251644:T:C	50	100	1	0.1291
4:106252201:G:A	50	100	0.94	0.03667
4:106252260:C:T	50	100	1	0.0138
4:106252636:C:A	50	100	1	0.1046
4:106253370:G:A	50	100	1	0.1293
4:106253541:G:A	50	100	1	0.2197
4:106253995:C:G	50	100	1	0.01634
4:106254034:C:T	50	100	1	0.04593
4:106254046:T:C	50	100	1	0.09586
4:106254425:A:G	50	100	0.93	0.03232
4:106254461:C:T	50	100	1	0.08551
4:106254947:C:A	50	100	1	0.1044
4:106255461:A:G	50	100	1	0.1291
4:106256039:A:T	50	100	1	0.1044
4:106256604:C:T	49	100	1	0.02251
4:106256654:G:A	50	100	1	0.2297
4:106257097:T:C	50	100	1	0.08551
4:106257402:A:T	50	100	1	0.0866
4:106257569:T:C	50	100	1	0.01344
4:106257617:T:C	50	100	1	0.04212
4:106257705:T:C	50	100	1	0.01743
4:106257877:T:A	50	100	1	0.05047
4:106257969:C:T	49	100	1	0.1369
4:106258625:G:A	50	100	1	0.08551
4:106259031:T:C	50	100	1	0.08551
4:106259158:A:G	50	100	1	0.01307
4:106259558:C:G	50	100	1	0.1209
4:106259707:G:T	50	100	1	0.1207
4:106261360:G:A	50	100	1	0.01924
4:106261621:A:C	50	100	1	0.04212
4:106261652:C:T	50	100	1	0.14
4:106261661:T:C	50	100	1	0.1255
4:106263219:G:C	50	100	1	0.01634
4:106263816:G:C	50	100	1	0.06899
4:106263904:G:A	50	100	1	0.01652
4:106264431:A:C	50	100	1	0.05047
4:106264436:G:A	50	100	1	0.1207
4:106264602:C:A	50	100	1	0.1207
4:106264635:T:C	50	100	1	0.01634
4:106264698:C:T	50	100	1	0.1207
4:106264832:A:G	50	100	1	0.01743
4:106265043:T:A	50	100	1	0.4486
4:106265078:C:G	50	100	1	0.0423
4:106265098:A:C	50	100	1	0.1629
4:106265288:G:T	50	100	1	0.01307
4:106265555:G:A	50	100	1	0.1207
4:106265691:A:G	50	100	1	0.01634
4:106265995:C:T	50	100	1	0.08551
4:106266757:G:A	50	100	1	0.1629
4:106266840:T:C	50	100	1	0.01924
4:106267194:G:A	50	100	1	0.0167
4:106267274:G:A	49	100	1	0.1044
4:106267275:C:T	50	100	1	0.1046
4:106267678:T:C	50	100	1	0.1044
4:106268011:T:G	50	100	1	0.0423
4:106268171:T:C	50	100	1	0.1044
4:106268508:C:T	50	100	1	0.1207
4:106268614:C:T	50	100	1	0.1044
4:106268984:G:C	50	100	1	0.1124
4:106269071:A:G	50	100	1	0.01144
4:106269224:A:T	50	100	1	0.2297
4:106269237:A:G	50	100	1	0.01634
4:106270972:C:T	50	100	1	0.01725
4:106271337:A:G	50	100	1	0.04212
4:106271502:A:T	50	100	0.99	0.01943
4:106271544:G:C	50	100	1	0.09477
4:106271641:A:G	50	100	1	0.01634
4:106271767:C:A	50	98	0.99	0.08297
4:106272057:C:T	50	100	1	0.01634
4:106272199:T:C	50	100	1	0.01634
4:106272312:C:T	50	100	1	0.08243
4:106272659:T:A	50	100	1	0.0167
4:106272711:G:A	50	100	1	0.01725
4:106272879:G:A	50	100	1	0.1207
4:106273072:T:C	50	100	1	0.01634
4:106273073:T:C	50	100	1	0.01634
4:106273233:A:G	50	100	1	0.1044
4:106273259:G:C	50	100	1	0.01634
4:106273424:T:C	50	100	1	0.04212
4:106273450:A:G	50	100	1	0.1821
4:106273640:A:T	50	100	0.96	0.01634
4:106273689:T:C	50	100	1	0.01652
4:106273698:T:C	50	100	1	0.01325
4:106274286:G:T	50	100	1	0.01634
4:106275381:A:T	50	100	1	0.01634
4:106275502:A:T	50	100	0.98	0.08243
4:106275730:A:G	50	100	1	0.01416
4:106276499:C:T	50	100	1	0.01307
4:106276611:C:T	50	100	1	0.08243
4:106278236:T:C	50	100	1	0.1124
4:106278540:C:G	48	100	1	0.01634
4:106278645:A:G	48	97.9	1	0.4515
4:106278685:C:T	49	100	1	0.451
4:106278820:A:G	50	100	1	0.09568
4:106278984:C:T	50	100	1	0.01924
4:106278997:C:T	50	100	1	0.1044
4:106279205:C:T	50	100	1	0.01634
4:106279662:A:G	50	100	1	0.09568
4:106279760:C:T	50	100	1	0.01634
4:106279797:T:C	50	100	1	0.01634
4:106279899:T:G	50	100	1	0.01325
4:106279912:T:C	50	100	1	0.08243
4:106280205:T:A	50	100	1	0.1044
4:106281106:A:G	50	100	1	0.09568
4:106281379:T:G	50	100	1	0.01452
4:106281727:C:T	50	100	1	0.04212
4:106281733:T:C	50	100	1	0.04212
4:106281778:C:T	50	100	1	0.1471
4:106281927:C:T	50	100	1	0.1629
4:106282005:C:A	50	100	1	0.09586
4:106282292:T:C	50	100	1	0.04212
4:106282335:C:T	50	100	1	0.01634
4:106283342:T:A	50	100	1	0.1465
4:106283381:C:T	50	100	1	0.1289
4:106283619:T:C	50	100	1	0.1465
4:106283764:A:G	50	100	1	0.01634
4:106283852:C:T	50	100	1	0.1044
4:106284131:G:A	50	100	1	0.01107
4:106284505:C:T	50	100	1	0.1044
4:106285677:G:A	50	98	0.86	0.05084
4:106285745:G:A	50	100	1	0.09477
4:106285892:G:A	50	100	1	0.4533
4:106286258:C:A	50	100	1	0.08551
4:106286370:C:T	50	100	1	0.1636
4:106286490:T:C	50	100	1	0.04212
4:106286679:T:G	50	100	1	0.05047
4:106286790:C:A	50	100	0.96	0.02832
4:106287272:C:G	50	100	0.99	0.1616
4:106288259:C:T	50	100	0.91	0.01616
4:106288368:G:A	50	100	1	0.04212
4:106288702:T:C	50	98	1	0.0423
4:106289456:T:C	50	100	1	0.04212
4:106289549:T:A	50	100	1	0.3179
4:106289614:C:T	50	100	0.99	0.02469
4:106289626:A:G	50	100	1	0.1465
4:106289800:A:C	50	100	0.96	0.04049
4:106290368:A:G	50	100	1	0.03341
4:106290397:C:T	50	100	0.99	0.1017
4:106290419:G:A	50	100	1	0.0423
4:106290884:C:T	50	100	1	0.01652
4:106291955:A:G	50	100	1	0.01325
4:106292344:C:G	50	100	1	0.1465
4:106292368:G:C	50	100	1	0.04212
4:106292755:C:G	50	100	1	0.04212
4:106292877:C:T	50	98	1	0.08243
4:106293014:T:C	50	100	1	0.4486
4:106293071:G:A	50	100	1	0.04357
4:106293072:G:A	50	100	1	0.04212
4:106293336:A:T	50	100	1	0.01652
4:106293506:C:T	50	100	1	0.04212
4:106294537:G:A	50	100	1	0.1465
4:106294683:G:A	50	100	0.94	0.04212
4:106294955:T:C	50	100	1	0.08224
4:106295259:C:T	50	100	1	0.01634
4:106295524:G:C	50	100	0.98	0.01289
4:106295739:G:C	50	100	1	0.163
4:106296006:A:T	50	100	1	0.04067
4:106296241:A:G	50	100	1	0.01943
4:106296984:C:A	50	100	1	0.08224
4:106297240:A:C	50	100	1	0.04212
4:106297954:C:G	50	100	1	0.04212
4:106298622:A:C	50	100	1	0.02033
4:106298627:A:G	50	100	1	0.08224
4:106298696:C:A	50	100	0.98	0.02633
4:106298765:A:G	50	100	1	0.01725
4:106298892:A:G	50	100	0.97	0.148
4:106299269:G:A	50	100	1	0.1443
4:106299326:C:T	50	100	1	0.08551
4:106299530:G:C	50	100	1	0.02251
4:106299698:C:T	50	100	1	0.01634
4:106300503:T:C	50	100	1	0.08224
4:106300929:C:T	50	100	1	0.1044
4:106301107:C:T	50	100	1	0.05065
4:106301201:T:G	49	100	1	0.1569
4:106301508:C:T	50	100	1	0.1465
4:106301634:A:G	50	100	1	0.01634
4:106301852:C:A	50	100	1	0.08551
4:106301876:C:T	50	100	1	0.01634
4:106302062:T:C	50	100	1	0.05029
4:106302078:C:T	50	100	1	0.01362
4:106302276:C:T	50	100	1	0.01107
4:106302331:C:T	50	100	0.91	0.01398
4:106302415:C:A	50	100	1	0.01634
4:106302442:G:A	50	100	0.77	0.04321
4:106302791:G:A	50	100	1	0.04049
4:106302856:C:T	50	100	1	0.2195
4:106303790:T:A	50	100	1	0.0423
4:106303865:C:T	50	100	1	0.04212
4:106303901:A:G	50	100	1	0.06373
4:106304384:A:G	50	100	1	0.09495
4:106304521:A:C	50	100	1	0.04212
4:106305135:G:C	50	100	1	0.01634
4:106305196:T:C	50	100	1	0.04212
4:106305767:A:G	50	100	0.97	0.01289
4:106305892:G:A	50	100	1	0.1819
4:106306023:C:T	50	100	1	0.1151
4:106306176:C:T	50	100	1	0.04212
4:106307310:T:A	50	100	1	0.01289
4:106307364:T:C	50	100	1	0.1235
4:106307588:G:A	50	100	1	0.05047
4:106308739:T:C	50	100	1	0.02052
4:106309206:T:C	50	100	0.98	0.1235
4:106309377:A:T	50	100	1	0.1235
4:106309715:C:T	50	100	1	0.04212
4:106309921:A:G	50	100	1	0.2818
4:106310314:G:A	50	100	0.93	0.04212
4:106310377:C:T	50	100	1	0.02142
4:106310451:A:G	50	100	0.86	0.01471
4:106310463:C:T	50	100	1	0.07716
4:106310626:T:C	50	100	1	0.1235
4:106311053:G:A	50	100	0.87	0.01452
4:106311377:T:C	50	100	1	0.02723
4:106311724:T:C	50	100	1	0.05047
4:106312031:A:G	50	100	1	0.449
4:106312064:T:C	50	100	1	0.01107
4:106312501:T:C	50	100	1	0.1233
4:106313188:C:A	50	100	1	0.1233
4:106313772:G:C	50	100	0.72	0.04321
4:106313907:T:C	50	100	1	0.1235
4:106314593:A:G	49	100	1	0.1233
4:106314782:G:A	50	100	1	0.08551
4:106315070:G:A	50	100	1	0.08224
4:106315457:T:C	50	100	1	0.01634
4:106315491:A:G	50	100	1	0.1405
4:106315676:C:T	50	100	1	0.05065
4:106315711:A:G	50	100	1	0.1403
4:106315784:G:A	50	100	0.99	0.08243
4:106316238:C:T	50	100	1	0.1244
4:106316297:C:G	50	98	0.99	0.02378
4:106316331:C:T	50	100	1	0.04139
4:106316532:G:C	50	100	0.98	0.02687
4:106317728:T:C	50	100	1	0.08497
4:106317973:G:T	50	100	1	0.4408
4:106319532:T:A	50	100	1	0.09604
4:106320826:T:C	50	100	1	0.132
4:106320849:T:A	50	100	1	0.01634
4:106321061:A:G	50	100	1	0.03831
4:106321209:C:T	50	100	1	0.07117
4:106321238:G:C	49	100	1	0.01743
4:106321388:C:A	50	100	1	0.03922
4:106321435:G:A	49	100	1	0.01071
4:106321591:C:G	48	100	1	0.06173
4:106322104:T:C	50	100	1	0.1019
4:106322257:A:G	50	100	1	0.1322
4:106322951:C:T	50	100	1	0.03032
4:106324344:A:T	50	100	1	0.01634
4:106324694:T:C	50	100	1	0.1285
4:106324979:C:A	50	100	1	0.1322
4:106326210:A:G	50	100	1	0.1158
4:106326346:T:G	50	100	1	0.01307
4:106326545:C:G	50	100	1	0.01634
4:106326872:G:A	50	100	1	0.06173
4:106327733:T:C	50	100	1	0.08497
4:106328087:C:G	50	100	1	0.1073
4:106328162:A:G	50	100	1	0.01707
4:106328201:A:G	50	100	1	0.03976
4:106328701:A:C	50	100	1	0.01634
4:106329191:G:A	50	100	1	0.04139
4:106329501:G:A	50	100	1	0.1322
4:106329648:C:T	50	100	1	0.01634
4:106329879:G:A	50	100	1	0.01943
4:106330017:A:G	50	100	1	0.01325
4:106330121:C:T	50	100	1	0.09532
4:106330243:C:G	50	100	1	0.1322
4:106330281:G:A	50	100	1	0.1285
4:106330488:G:C	50	100	1	0.01307
4:106330640:A:T	50	100	1	0.01634
4:106331006:A:T	50	100	1	0.01634
4:106331088:G:A	50	100	1	0.4405
4:106331233:G:A	50	100	1	0.04139
4:106331245:G:T	50	100	1	0.4392
4:106331906:C:T	50	100	1	0.1077
4:106332809:C:A	50	100	1	0.01943
4:106333014:T:C	50	100	0.99	0.4372
4:106333917:A:G	50	100	1	0.01634
4:106334711:G:A	50	100	1	0.1158
4:106335421:A:T	50	100	1	0.01634
4:106335546:T:G	50	100	1	0.1322
4:106335772:C:A	50	100	1	0.04139
4:106336539:G:A	50	100	1	0.1158
4:106336818:A:T	50	100	1	0.08497
4:106337070:C:T	50	100	0.98	0.1247
4:106337071:G:A	50	100	0.98	0.0797
4:106337545:T:G	50	100	1	0.4695
4:106339846:A:C	50	100	1	0.4357
4:106340202:A:G	50	100	1	0.01634
4:106340497:G:A	50	100	1	0.1158
4:106341636:G:C	50	100	0.98	0.1158
4:106342010:C:T	50	100	1	0.03976
4:106342245:T:A	50	100	1	0.01634
4:106342319:A:G	50	100	1	0.1249
4:106342711:A:T	50	100	1	0.1158
4:106342843:G:T	50	100	1	0.0955
4:106343441:A:G	50	100	1	0.01634
4:106343642:C:T	50	100	1	0.01634
4:106343646:A:G	50	100	1	0.1162
4:106343986:G:A	50	100	1	0.0167
4:106344187:G:C	50	100	0.99	0.2716
4:106344615:G:A	50	100	1	0.01634
4:106345244:C:G	50	100	1	0.116
4:106345726:A:G	50	100	1	0.1158
4:106346859:A:C	50	100	1	0.1162
4:106347046:G:A	50	100	1	0.06191
4:106347331:C:A	50	100	1	0.08497
4:106347792:A:G	50	100	1	0.1166
4:106347896:A:G	50	100	1	0.1162
4:106348333:T:C	50	100	1	0.01943
4:106348637:G:A	50	100	1	0.1162
4:106348761:A:T	50	100	1	0.1271
4:106348870:G:A	50	100	1	0.1403
4:106349231:T:C	50	100	1	0.01943
4:106349404:C:T	49	100	1	0.1316
4:106349501:G:A	50	98	1	0.1171
4:106350075:T:C	50	98	1	0.05919
4:106351624:G:A	50	100	1	0.01634
4:106352097:C:G	50	100	1	0.05192
4:106352363:G:A	50	100	1	0.4314
4:106352435:G:A	50	100	1	0.1158
4:106352597:A:G	50	100	1	0.1138
4:106353075:G:T	50	100	1	0.08497
4:106353308:G:A	50	100	1	0.02251
4:106353999:A:T	50	100	1	0.116
4:106354320:C:T	49	100	1	0.04158
4:106354331:T:A	50	100	0.98	0.08715
4:106355055:A:T	50	100	0.98	0.01325
4:106355059:A:C	50	100	1	0.04139
4:106355223:G:A	50	100	1	0.04811
4:106355479:T:C	50	100	1	0.1249
4:106355697:A:G	50	100	0.99	0.2324
4:106355805:G:A	50	100	1	0.1167
4:106355824:T:A	50	100	1	0.01616
4:106356136:A:G	50	100	1	0.08497
4:106356289:C:T	50	100	1	0.112
4:106356594:T:C	50	100	1	0.01616
4:106356648:C:A	50	100	1	0.03922
4:106356736:G:A	50	100	1	0.01743
4:106356882:C:T	50	100	1	0.06572
4:106356901:G:A	50	100	1	0.02052
4:106357009:C:G	50	100	1	0.1329
4:106357034:A:G	50	100	1	0.1118
4:106357102:T:A	50	100	1	0.02052
4:106357821:T:C	50	100	1	0.1327
4:106357940:T:A	50	100	1	0.1166
4:106357992:G:A	50	100	1	0.01616
4:106358293:C:T	50	100	1	0.1173
4:106358322:G:A	50	100	1	0.01616
4:106358325:T:A	50	100	1	0.1325
4:106358342:C:T	50	100	1	0.03994
4:106358361:T:C	50	100	1	0.05919
4:106359193:G:T	50	100	1	0.1051
4:106359398:G:A	50	100	1	0.2994
4:106359626:G:A	50	100	1	0.01616
4:106360061:T:A	50	100	0.97	0.01616
4:106360432:C:A	50	100	1	0.01362
4:106360535:G:A	50	100	1	0.04212
4:106360612:T:C	50	100	1	0.1069
4:106360658:A:C	50	100	1	0.4328
4:106360763:G:A	50	100	0.97	0.2736
4:106360838:A:C	50	100	1	0.1069
4:106361409:G:A	50	100	1	0.3253
4:106361499:T:C	50	100	1	0.309
4:106361560:T:C	50	100	1	0.08588
4:106361947:A:T	50	100	1	0.08551
4:106362078:A:T	50	100	1	0.01634
4:106362192:T:C	50	100	1	0.01616
4:106362457:A:T	50	100	1	0.01307
4:106363041:A:G	50	100	1	0.1073
4:106363296:A:G	50	98	1	0.01616
4:106363410:G:T	50	100	0.99	0.04357
4:106363440:G:A	50	100	1	0.01307
4:106363858:G:A	49	98	1	0.01162
4:106363897:C:A	49	100	1	0.01289
4:106363904:G:A	48	100	0.94	0.04557
4:106363937:T:C	50	100	1	0.04012
4:106364740:A:G	50	100	1	0.04248
4:106364755:T:G	50	100	1	0.1313
4:106364893:C:T	50	98	1	0.4392
4:106364990:G:A	50	98	0.99	0.3208
4:106365015:T:G	50	98	0.99	0.3208
4:106365120:T:C	50	100	1	0.1124
4:106365382:T:C	50	100	0.97	0.04158
4:106365913:G:A	50	96	0.99	0.337
4:106366053:C:T	50	100	1	0.01616
4:106366252:A:G	50	100	1	0.01253
4:106366487:C:T	50	98	1	0.3368
4:106366836:G:A	50	98	1	0.3361
4:106366850:C:T	50	100	0.97	0.01126
4:106366879:A:T	50	98	1	0.3361
4:106366960:T:A	49	93.9	0.99	0.3186
4:106366963:T:A	50	100	0.95	0.01652
4:106366966:T:A	50	100	0.98	0.01616
4:106366969:T:A	50	100	1	0.01162
4:106367292:G:A	50	98	1	0.3197
4:106367490:A:G	50	100	1	0.0187
4:106368183:A:G	50	96	1	0.3201
4:106368369:A:G	50	98	1	0.4257
4:106368507:G:A	50	98	1	0.3203
4:106368563:C:T	50	98	1	0.1298
4:106368703:C:T	50	98	1	0.0158
4:106368746:G:T	50	100	1	0.01616
4:106369233:A:G	50	100	1	0.01126
4:106369845:G:A	50	100	1	0.04049
4:106370009:C:T	50	98	1	0.4468
4:106370371:G:C	50	100	1	0.08569
4:106370435:A:G	50	100	1	0.01616
4:106371019:A:G	50	100	1	0.01434
4:106371357:T:C	50	98	0.99	0.06536
4:106372296:A:G	50	100	1	0.108
4:106373406:C:G	50	100	1	0.01253
4:106373483:G:A	50	100	1	0.01616
4:106373547:C:A	50	100	1	0.01307
4:106373932:C:G	50	100	1	0.01616
4:106374022:G:A	50	100	0.98	0.2191
4:106374306:C:T	50	100	1	0.01725
4:106374373:G:A	50	98	1	0.4247
4:106374489:G:A	49	100	0.99	0.01507
4:106374669:C:A	50	100	1	0.01253
4:106374880:A:G	50	98	1	0.4882
4:106374984:C:T	50	100	0.96	0.01253
4:106375256:A:C	50	100	1	0.102
4:106375463:G:T	50	100	1	0.1022
4:106376089:C:T	49	98	0.99	0.06899
4:106376170:T:C	49	95.9	0.82	0.03123
4:106376178:C:T	49	98	0.99	0.01071
4:106376180:C:T	48	97.9	0.97	0.01452
4:106376182:C:T	49	91.8	0.98	0.06935
4:106376184:C:T	50	92	0.99	0.07008
4:106376186:C:T	50	94	0.99	0.05919
4:106376188:C:T	50	94	0.98	0.05937
4:106376190:C:T	50	94	0.99	0.05882
4:106376192:C:T	49	93.9	0.96	0.04539
4:106376216:C:T	47	78.7	0.85	0.2672
4:106376266:T:C	49	85.7	0.91	0.4005
4:106376296:T:C	49	89.8	0.96	0.08206
4:106376327:C:A	50	96	0.89	0.0187
4:106376365:A:G	50	86	0.91	0.4726
4:106376891:G:A	50	100	0.91	0.0138
4:106377054:G:A	50	96	0.95	0.1895
4:106377118:A:G	50	90	0.95	0.4748
4:106377170:A:T	50	98	0.99	0.04085
4:106377212:A:G	50	94	0.97	0.2999
4:106378884:T:C	50	100	0.99	0.146
4:106379013:C:T	50	100	0.99	0.2438
4:106379194:T:C	50	100	1	0.01852
4:106379533:A:G	50	100	0.99	0.2433
4:106379606:C:T	50	100	0.99	0.2429
4:106379672:T:A	50	100	0.99	0.2433
4:106379681:G:T	50	100	0.99	0.2435
4:106379685:C:T	50	100	0.99	0.2427
4:106379718:T:A	50	100	0.98	0.4003
4:106379890:A:G	50	100	0.99	0.2429
4:106380350:T:C	50	100	0.99	0.2435
4:106380738:A:G	50	100	0.99	0.01307
4:106380778:C:T	50	100	1	0.03994
4:106380946:C:T	50	100	0.99	0.08424
4:106381103:G:A	50	100	0.97	0.1776
4:106381115:G:C	50	98	0.95	0.04357
4:106381206:G:T	50	100	0.99	0.1452
4:106381212:G:A	50	100	0.98	0.2614
4:106381618:T:C	50	100	0.99	0.43120000000000003
4:106382396:T:C	50	100	1	0.09405
4:106382409:C:A	50	100	0.98	0.02378
4:106382460:T:A	50	100	0.99	0.4296
4:106382468:G:C	50	100	1	0.01561
4:106382732:C:T	50	100	1	0.0216
4:106382853:A:G	50	100	1	0.3824
4:106383217:A:G	50	100	1	0.3553
4:106383618:T:C	50	100	1	0.3824
4:106384331:T:C	50	100	1	0.4243
4:106384408:G:A	50	100	1	0.3546
4:106384601:A:G	50	100	1	0.3824
4:106385344:A:C	50	100	0.96	0.08152
4:106385702:C:T	50	100	0.97	0.03304
4:106385739:C:T	50	100	1	0.382
4:106385766:T:C	50	100	1	0.3825
4:106385866:C:T	50	100	1	0.3824
4:106386191:C:A	50	100	1	0.3824
4:106386548:C:A	50	100	1	0.3818
4:106386928:T:C	50	100	1	0.02651
4:106387058:C:A	50	100	1	0.4212
4:106387196:T:C	50	100	1	0.3818
4:106387266:C:T	50	100	1	0.15310000000000001
4:106387292:G:A	50	100	1	0.3816
4:106387318:C:T	50	100	1	0.354
4:106387327:C:T	50	98	0.97	0.1944
4:106387559:C:A	50	100	1	0.3778
4:106387687:A:G	50	100	1	0.01507
4:106388156:G:C	50	100	1	0.3784
4:106388162:A:C	50	100	1	0.03994
4:106388278:C:G	50	100	1	0.3789
4:106388330:C:A	50	100	1	0.152
4:106388424:C:A	50	100	1	0.08569
4:106388447:G:C	50	100	1	0.02614
4:106389021:T:G	50	100	1	0.268
4:106389287:A:G	50	100	1	0.3784
4:106389634:G:A	50	98	0.99	0.05537
4:106389756:C:T	50	100	1	0.02342
4:106389920:G:A	50	100	0.99	0.2674
4:106389966:T:A	50	100	0.99	0.3776
4:106391822:A:G	50	100	0.98	0.09804
4:106392205:G:T	50	100	1	0.09895
4:106392348:C:T	50	100	1	0.02179
4:106392711:C:T	50	100	1	0.08914
4:106392794:G:T	50	100	1	0.01398
4:106393029:T:C	50	98	1	0.0984
4:106393205:A:G	50	100	1	0.02596
4:106393700:G:C	50	100	1	0.02179
4:106393706:G:A	50	100	1	0.01979
4:106394031:G:A	50	100	1	0.01997
4:106394676:A:G	49	100	1	0.01362
4:106395091:C:T	50	100	1	0.01979
4:106395116:G:T	50	100	1	0.01997
4:106395283:C:A	50	100	1	0.01362
4:106395561:T:C	50	100	1	0.0207
4:106396715:G:A	50	100	1	0.01362
4:106396977:C:G	50	100	1	0.01979
4:106397333:G:T	50	100	1	0.01362
4:106397423:T:C	50	100	1	0.07861
4:106397561:T:A	50	100	1	0.102
4:106398063:A:G	50	100	1	0.01979
4:106398220:A:T	50	100	1	0.1022
4:106398908:C:T	50	100	0.99	0.1334
4:106398934:G:C	48	95.8	0.99	0.1532
4:106398943:A:G	48	95.8	0.99	0.1532
4:106398970:G:A	48	91.7	0.99	0.2456
4:106399263:G:A	50	100	1	0.01362
4:106399602:A:G	50	100	1	0.07861
4:106400799:G:A	50	100	0.98	0.4733
4:106400896:A:G	50	100	1	0.01979
4:106401663:A:T	50	100	1	0.07861
4:106402014:G:A	50	100	1	0.01979
4:106402298:G:A	50	100	1	0.01979
4:106402505:A:G	50	100	1	0.01471
4:106402805:C:A	50	100	1	0.01997
4:106402827:T:G	50	100	1	0.07861
4:106403155:C:T	50	100	1	0.02179
4:106403156:G:A	50	100	1	0.07861
4:106403282:G:C	50	100	1	0.132
4:106403293:C:T	50	100	1	0.01452
4:106403550:G:C	50	100	1	0.07861
4:106403885:T:C	50	100	1	0.1322
4:106403921:T:G	50	100	0.98	0.01997
4:106404024:C:T	50	100	1	0.01997
4:106404082:G:A	50	100	1	0.1543
4:106404352:C:T	50	100	1	0.03958
4:106404423:C:A	50	100	1	0.01362
4:106404720:G:T	50	100	1	0.01997
4:106404929:G:C	50	100	1	0.01979
4:106404963:C:T	50	100	0.96	0.05447
4:106405236:G:A	50	98	0.99	0.09532
4:106405448:T:C	50	100	1	0.1075
4:106405575:T:A	50	100	1	0.07861
4:106405663:C:T	49	100	1	0.07861
4:106405715:G:A	50	100	1	0.01979
4:106405902:G:A	50	100	1	0.02251
4:106405945:T:C	50	100	1	0.02251
4:106406039:T:A	50	100	1	0.02088
4:106406284:T:C	50	100	0.98	0.1129
4:106406412:A:T	50	100	0.96	0.02397
4:106406677:C:T	50	100	1	0.01979
4:106406819:A:T	50	100	1	0.01979
4:106406998:G:T	50	100	1	0.01979
4:106407034:A:G	50	100	1	0.07861
4:106407216:C:A	50	100	1	0.01797
4:106407266:G:A	50	100	1	0.07861
4:106407315:C:G	50	98	0.99	0.0138
4:106407478:G:A	50	100	0.98	0.04303
4:106407563:C:T	50	100	1	0.01362
4:106407580:T:C	50	100	1	0.07861
4:106407616:A:G	50	100	1	0.01979
4:106407741:G:C	50	100	1	0.02088
4:106407797:T:A	50	100	1	0.04593
4:106407807:G:T	50	100	1	0.01452
4:106407832:A:C	50	100	1	0.01997
4:106408085:G:A	50	100	1	0.01362
4:106408338:T:A	50	100	1	0.01997
4:106408387:T:C	50	100	1	0.01997
4:106408421:T:C	50	100	1	0.01997
4:106408489:C:T	50	100	1	0.02088
4:106408697:G:C	50	100	0.99	0.1017
4:106408817:C:T	50	100	1	0.1275
4:106408858:A:G	50	100	1	0.0216
4:106408926:T:G	50	100	1	0.01362
4:106408948:A:G	50	100	1	0.01362
4:106409052:C:T	50	100	1	0.02088
4:106409056:A:G	50	100	1	0.07843
4:106409118:C:G	50	100	1	0.07843
4:106409208:T:A	50	100	1	0.01997
4:106409538:G:A	50	100	1	0.01997
4:106409545:C:A	50	100	1	0.0207
4:106409686:C:T	50	100	0.98	0.02433
4:106409898:A:G	50	100	1	0.01979
4:106409918:C:T	50	100	1	0.01979
4:106409981:A:G	50	100	1	0.01979
4:106410229:T:C	50	100	1	0.01979
4:106410422:A:G	50	100	1	0.0216
4:106410527:A:T	50	100	1	0.01398
4:106410712:G:T	50	100	1	0.01997
4:106411121:G:A	50	100	0.98	0.01997
4:106411160:T:C	50	100	0.98	0.1004
4:106411171:G:T	50	100	0.98	0.2974
4:106411182:C:T	50	100	1	0.01471
4:106411480:G:A	50	100	1	0.0207
4:106412196:T:C	50	100	1	0.01452
4:106412566:C:T	50	98	0.99	0.09495
4:106412998:C:G	50	100	0.99	0.07879
4:106413204:T:C	50	100	0.99	0.09532
4:106413555:A:T	50	100	0.99	0.07879
4:106414008:C:T	50	100	0.99	0.07879
4:106414374:A:C	50	100	0.9	0.02033
4:106414624:A:G	50	100	1	0.01452
4:106414701:G:C	50	100	1	0.03758
4:106415168:A:T	50	100	0.9	0.02451
4:106415420:G:A	50	100	1	0.04702
4:106415465:G:A	50	100	1	0.2952
4:106415778:C:A	50	100	1	0.02052
4:106415817:G:A	50	100	1	0.1127
4:106416078:G:C	50	100	0.99	0.08115
4:106416259:C:A	50	100	0.96	0.0256
4:106416645:G:A	50	100	1	0.1066
4:106416746:G:A	50	100	1	0.1066
4:106416996:A:G	50	100	0.92	0.02542
4:106417767:T:C	50	100	1	0.02033
4:106417863:A:G	50	100	0.91	0.02542
4:106417893:G:C	50	100	1	0.1187
4:106418355:C:T	50	100	1	0.02052
4:106418559:T:C	50	100	1	0.4056
4:106418561:A:G	50	98	0.98	0.1037
4:106418941:G:A	50	100	0.92	0.02578
4:106419256:G:A	50	100	1	0.179
4:106419681:G:C	50	100	1	0.1189
4:106419727:C:T	50	100	0.92	0.02578
4:106419729:G:A	50	100	1	0.1131
4:106420235:T:A	50	100	0.98	0.0423
4:106420385:C:T	50	100	0.98	0.01107
4:106420904:C:A	49	100	0.92	0.02578
4:106420972:A:G	50	100	0.92	0.02578
4:106421556:C:T	50	100	0.94	0.09023
4:106421652:T:G	50	100	0.99	0.08097
4:106421748:A:G	50	100	1	0.01489
4:106422392:T:C	50	100	1	0.08097
4:106422537:A:G	50	100	1	0.08115
4:106422803:A:G	50	100	0.92	0.02578
4:106423041:A:G	50	100	1	0.1353
4:106423294:G:A	50	100	0.98	0.06536
4:106423483:C:T	50	100	0.94	0.01071
4:106424734:G:C	50	100	1	0.01162
4:106424950:T:C	50	100	1	0.06046
4:106425562:G:A	50	100	0.99	0.07008
4:106425792:T:G	50	100	1	0.01979
4:106425907:T:C	50	100	0.98	0.2028
4:106426334:C:T	50	100	1	0.03849
4:106426641:T:C	50	100	0.99	0.07008
4:106426682:T:C	50	100	1	0.03849
4:106426959:G:A	50	100	0.98	0.0236
4:106427196:A:C	50	100	1	0.226
4:106427313:T:G	50	100	0.98	0.02106
4:106428439:T:C	50	100	1	0.0187
4:106428880:T:C	50	100	1	0.3856
4:106428925:C:T	50	100	1	0.03849
4:106429352:T:C	50	100	0.98	0.06409
4:106429478:G:A	50	100	0.94	0.0699
4:106430096:T:C	50	100	0.96	0.02542
4:106430556:T:G	50	100	1	0.04139
4:106431379:T:G	50	100	0.98	0.05846
4:106431580:T:A	50	100	1	0.02342
4:106431643:T:C	50	100	1	0.02342
4:106432400:C:T	50	100	0.98	0.02469
4:106432531:G:A	50	100	1	0.3041
4:106432951:T:A	50	100	1	0.03922
4:106433265:G:C	50	100	1	0.1184
4:106433391:G:A	50	100	1	0.1184
4:106433415:C:T	50	100	1	0.04176
4:106434266:T:C	50	100	1	0.1126
4:106434350:A:G	50	100	0.99	0.3072
4:106434612:C:T	50	100	1	0.02397
4:106434656:T:C	50	100	1	0.02033
4:106435270:T:C	50	100	1	0.1184
4:106435619:C:G	50	100	1	0.02397
4:106435822:T:G	50	100	1	0.0394
4:106435974:G:A	50	100	1	0.05792
4:106436001:C:G	50	98	0.96	0.1783
4:106436004:T:C	50	100	0.96	0.03686
4:106437638:C:T	50	98	1	0.03704
4:106438149:C:T	50	100	1	0.1093
4:106438535:C:T	50	100	1	0.1073
4:106438798:G:T	50	100	1	0.1828
4:106438823:G:A	50	100	1	0.03686
4:106439028:A:G	50	100	1	0.02451
4:106439033:C:A	50	100	1	0.1091
4:106439968:G:T	50	100	1	0.03577
4:106440019:C:T	50	100	1	0.04394
4:106440480:A:G	50	100	1	0.02397
4:106440574:G:A	50	100	1	0.01089
4:106440645:A:T	50	100	1	0.05792
4:106440837:C:T	50	100	1	0.03976
4:106440954:C:T	50	100	1	0.0394
4:106441013:G:A	50	100	1	0.1826
4:106441027:G:C	50	100	1	0.03994
4:106441115:T:C	50	100	1	0.1828
4:106441187:A:T	49	95.9	0.91	0.07879
4:106441189:T:A	49	95.9	0.83	0.05174
4:106441208:A:G	50	90	0.7	0.02996
4:106441232:A:G	48	97.9	0.99	0.08588
4:106441234:A:G	50	96	0.98	0.1077
4:106441236:A:G	50	96	1	0.10780000000000001
4:106441238:A:G	50	96	1	0.1071
4:106441449:A:G	50	100	1	0.08932
4:106441670:A:G	50	100	1	0.06445
4:106441837:C:T	50	100	0.99	0.03667
4:106442086:C:T	50	100	1	0.01053
4:106442115:G:A	50	100	0.99	0.03976
4:106442138:C:A	50	100	1	0.03577
4:106442479:A:G	50	100	1	0.1826
4:106443043:G:C	50	98	1	0.1089
4:106443255:C:T	49	98	0.98	0.1086
4:106443552:T:G	49	100	1	0.03577
4:106443735:G:C	50	100	1	0.1826
4:106444039:A:G	50	100	1	0.1071
4:106444604:T:G	50	100	1	0.0394
4:106444623:G:A	50	100	1	0.1089
4:106444628:A:G	50	100	1	0.02397
4:106444749:C:A	50	100	1	0.01089
4:106444899:A:G	50	100	1	0.02397
4:106445126:T:A	50	100	1	0.02397
4:106445690:C:T	50	100	0.99	0.136
4:106445935:A:C	50	100	1	0.03613
4:106446191:T:C	50	100	1	0.1826
4:106446779:C:T	50	100	1	0.0158
4:106447302:T:C	50	100	1	0.01834
4:106447473:G:A	50	100	1	0.0158
4:106447567:A:C	50	100	0.99	0.02542
4:106447587:G:T	50	100	1	0.03976
4:106448476:A:G	50	100	1	0.06445
4:106448503:T:C	50	100	1	0.01852
4:106448760:T:C	50	100	1	0.01053
4:106449421:T:A	50	98	0.98	0.03504
4:106449528:A:G	50	100	0.99	0.3184
4:106449615:C:G	50	100	1	0.02397
4:106449973:G:T	50	100	1	0.1826
4:106450309:A:G	50	100	1	0.1129
4:106450511:G:A	50	100	1	0.1147
4:106450593:T:A	50	100	1	0.1069
4:106450698:G:T	50	100	1	0.1089
4:106451284:G:A	50	100	1	0.02015
4:106451543:A:C	50	100	1	0.1826
4:106451963:G:A	50	100	1	0.02397
4:106452021:T:C	50	100	1	0.1089
4:106452121:A:T	50	100	0.98	0.07771
4:106452255:C:A	50	100	1	0.01816
4:106452852:T:C	50	100	1	0.06463
4:106452859:G:A	50	100	1	0.06463
4:106453053:T:C	50	100	0.99	0.2264
4:106453054:G:A	50	100	1	0.1088
4:106453230:C:T	50	100	0.99	0.305
4:106453446:A:G	50	100	1	0.1088
4:106453605:T:C	50	100	1	0.1069
4:106454046:A:C	50	100	1	0.1828
4:106454336:G:A	50	98	0.97	0.05265
4:106454409:G:A	50	100	0.99	0.4916
4:106454489:G:A	50	100	1	0.1088
4:106454849:T:C	50	100	1	0.01089
4:106455331:G:A	50	100	1	0.03577
4:106455443:G:A	50	100	1	0.01089
4:106455540:G:A	50	100	1	0.4911
4:106456277:G:A	50	100	1	0.1089
4:106457048:G:A	50	100	1	0.02705
4:106457149:A:C	50	100	0.99	0.3079
4:106457713:C:A	50	100	1	0.1089
4:106457756:T:C	50	100	0.96	0.04739
4:106458025:T:C	50	100	1	0.0394
4:106458193:T:C	50	100	1	0.1826
4:106458436:A:T	50	100	1	0.03704
4:106458539:G:C	50	100	1	0.1089
4:106458840:T:C	50	100	1	0.1826
4:106459317:A:G	50	100	1	0.03595
4:106459838:A:T	50	100	0.99	0.04648
4:106460276:T:C	50	100	1	0.1089
4:106461623:A:G	50	100	1	0.03268
4:106461626:C:T	50	100	1	0.4911
4:106461710:G:T	50	100	1	0.01852
4:106462460:T:C	50	100	1	0.1129
4:106464148:T:G	50	100	1	0.01017
4:106464859:T:C	50	100	0.99	0.1129
4:106464872:A:C	50	100	1	0.08969
4:106466469:T:C	50	100	1	0.01089
4:106466858:A:G	50	100	0.99	0.2264
4:106467186:T:G	50	100	1	0.04031
4:106467718:C:T	50	100	1	0.3466
4:106467725:C:T	50	100	1	0.04049
4:106467851:C:T	50	100	0.99	0.4911
4:106467857:T:C	50	100	1	0.1068
4:106469746:T:C	50	100	1	0.01834
4:106469894:T:G	50	100	1	0.3092
4:106471285:C:G	50	98	0.99	0.09041
4:106471409:C:T	50	100	1	0.11
4:106471535:C:T	50	100	1	0.03758
4:106471796:G:A	50	100	1	0.11
4:106472065:T:C	50	100	1	0.03758
4:106473316:G:A	50	100	0.98	0.0187
4:106473393:G:C	50	100	1	0.11
4:106473819:T:C	50	100	1	0.4659
4:106474243:C:A	50	100	0.99	0.1363
4:106474279:A:G	50	100	1	0.01816
4:106474866:T:C	50	100	0.84	0.01344
4:106476019:G:A	50	100	1	0.02052
4:106477249:G:A	50	100	0.92	0.01126
4:106477303:A:G	50	100	1	0.02469
4:106477580:T:A	50	100	0.99	0.4617
4:106478823:T:C	50	100	1	0.02015
4:106479219:C:T	50	100	1	0.3074
4:106479234:C:T	50	100	1	0.4548
4:106479562:A:G	50	100	1	0.02033
4:106480982:C:T	50	100	1	0.02669
4:106481186:T:G	50	100	0.99	0.02469
4:106481712:G:A	50	100	1	0.1062
4:106481767:T:A	50	100	1	0.01053
4:106482038:C:T	50	100	1	0.1456
4:106483102:C:A	50	100	1	0.01107
4:106484266:T:A	50	100	0.98	0.01035
4:106484934:C:A	50	100	0.99	0.4559
4:106485230:C:T	50	98	0.99	0.1028
4:106485285:C:G	50	100	0.95	0.01452
4:106485614:G:T	50	100	1	0.1472
4:106485627:C:G	50	100	1	0.01616
4:106485768:T:C	50	100	0.94	0.01852
4:106485852:T:A	50	100	1	0.03758
4:106486517:A:G	50	100	0.98	0.01035
4:106486642:C:T	50	100	1	0.01126
4:106487025:G:A	50	100	1	0.01053
4:106487230:A:G	50	100	0.98	0.2255
4:106487463:T:C	50	100	1	0.1456
4:106487842:G:A	50	100	0.95	0.02669
4:106487856:G:A	50	100	1	0.01053
4:106488831:A:T	50	100	1	0.0512
4:106489035:A:T	50	100	1	0.01997
4:106489117:C:A	50	100	1	0.2255
4:106489312:A:T	50	100	1	0.01053
4:106489442:T:C	50	100	0.99	0.03123
4:106489974:G:A	50	100	0.98	0.01725
4:106490075:G:A	50	98	1	0.157
4:106490130:T:C	50	100	1	0.04847
4:106490156:A:G	50	100	1	0.1353
4:106490265:C:T	50	100	0.99	0.04176
4:106490278:A:T	50	100	1	0.01053
4:106490371:G:A	50	100	1	0.03577
4:106490411:G:A	50	100	1	0.04847
4:106490447:G:T	50	100	0.87	0.01107
4:106490453:A:C	50	100	1	0.01053
4:106490694:C:G	50	100	1	0.01053
4:106490731:A:T	50	100	0.98	0.09731
4:106490906:G:A	50	100	1	0.03123
4:106490987:C:T	50	100	1	0.03123
4:106491047:T:A	50	100	0.99	0.04847
4:106491401:T:C	50	100	1	0.0374
4:106491448:C:A	50	100	1	0.1062
4:106492093:A:G	50	100	0.96	0.02669
4:106492451:C:T	50	100	1	0.1422
4:106492834:T:C	50	100	0.98	0.01107
4:106493221:G:T	50	100	0.99	0.03123
4:106493383:G:T	50	100	0.99	0.05084
4:106493568:A:G	50	100	0.99	0.01725
4:106493702:T:C	50	100	1	0.02106
4:106494209:C:T	50	100	1	0.03722
4:106494333:G:T	50	100	1	0.01053
4:106494663:G:A	50	100	1	0.1371
4:106494669:T:C	50	100	1	0.01743
4:106494858:C:T	50	100	1	0.03558
4:106494990:A:G	50	100	0.96	0.02669
4:106494992:C:T	50	100	0.98	0.08951
4:106495115:G:A	50	98	0.98	0.4691
4:106495513:T:G	50	100	1	0.02469
4:106496937:T:G	50	100	1	0.2286
4:106497095:T:A	50	100	1	0.4628
4:106497339:A:G	50	100	1	0.4483
4:106497751:G:A	50	100	1	0.496
4:106497932:C:A	50	100	0.99	0.01416
4:106497968:T:C	50	100	1	0.1556
4:106497994:C:A	49	100	1	0.4966
4:106498250:T:A	50	100	0.8	0.06191
4:106498786:A:G	40	100	1	0.1603
4:106498973:A:G	50	100	1	0.01616
4:106499627:G:A	50	100	1	0.01307
4:106499652:T:C	50	100	1	0.3849
4:106500520:T:A	45	88.9	0.68	0.01543
4:106500521:T:A	49	89.8	0.81	0.01289
4:106500606:C:T	50	100	1	0.01289
4:106500906:T:C	50	100	0.84	0.01107
4:106501633:A:G	50	100	0.89	0.01616
4:106502007:A:C	50	100	1	0.4063
4:106502211:A:T	50	100	1	0.4483
4:106502352:T:C	50	100	0.96	0.02124
4:106503088:T:A	50	100	0.99	0.4938
4:106503121:T:C	50	98	0.96	0.1118
4:106503468:C:T	50	100	1	0.02088
4:106503812:A:G	50	100	0.98	0.02142
4:106504033:G:A	50	100	0.93	0.03558
4:106505179:G:A	50	100	1	0.04793
4:106505268:C:G	50	100	0.98	0.218
4:106506194:T:C	50	100	1	0.4586
4:106507331:A:G	50	100	1	0.4962
4:106507405:A:G	50	100	1	0.05973
4:106507790:G:C	50	100	1	0.217
4:106508121:T:A	50	100	1	0.01543
4:106508176:A:C	50	100	0.99	0.217
4:106508251:T:C	50	100	1	0.3346
4:106508345:A:C	50	100	1	0.4584
4:106508396:A:T	50	100	1	0.06808
4:106508817:A:T	50	100	1	0.2182
4:106508897:C:T	50	98	0.84	0.01616
4:106508953:C:T	50	100	1	0.04757
4:106509013:G:A	50	100	1	0.03322
4:106509014:C:A	50	100	1	0.03341
4:106509135:A:T	50	100	0.93	0.0158
4:106509740:A:G	50	100	1	0.3077
4:106510524:T:C	50	100	1	0.0345
4:106510632:G:A	50	100	1	0.2171
4:106510864:G:A	50	100	1	0.461
4:106510974:G:T	50	100	1	0.0345
4:106511277:G:A	50	100	1	0.02669
4:106511751:C:T	50	100	1	0.03322
4:106512021:G:A	50	100	1	0.01543
4:106512055:A:G	50	100	1	0.4955
4:106512063:C:T	50	100	1	0.04412
4:106512239:A:C	50	100	1	0.496
4:106513087:C:T	50	100	1	0.01035
4:106513338:T:C	50	100	1	0.01035
4:106513353:C:T	50	100	1	0.0345
4:106513403:C:T	50	100	1	0.05828
4:106513562:G:T	50	100	1	0.4568
4:106513682:A:G	50	100	1	0.06808
4:106514179:G:A	50	100	1	0.01543
4:106515353:A:G	50	98	1	0.1708
4:106515457:C:T	50	100	1	0.3079
4:106515741:G:T	50	100	1	0.4581
4:106515742:A:C	50	100	1	0.4579
4:106516047:G:A	50	100	1	0.2175
4:106516325:G:T	50	100	1	0.04484
4:106517976:G:A	50	100	1	0.01997
4:106517978:G:A	50	98	0.97	0.1019
4:106518811:T:C	50	100	1	0.01035
4:106519104:T:C	50	100	1	0.02397
4:106519146:T:G	50	100	1	0.0472
4:106519621:T:G	50	96	1	0.3981
4:106519759:A:C	50	100	1	0.01035
4:106520201:T:C	50	100	1	0.02669
4:106520249:A:G	50	100	1	0.04448
4:106520283:A:G	50	100	0.95	0.04321
4:106520346:C:T	50	100	1	0.06808
4:106520658:G:C	50	100	1	0.06826
4:106520723:G:C	50	100	1	0.05846
4:106520800:C:G	50	100	1	0.02669
4:106520801:C:A	50	100	1	0.02669
4:106520877:T:G	50	98	0.96	0.0837
4:106521018:G:T	50	100	1	0.04484
4:106521273:G:C	50	96	1	0.06826
4:106521314:C:T	50	100	0.98	0.02669
4:106521315:G:T	50	100	1	0.02306
4:106521408:C:T	50	100	1	0.02324
4:106521855:A:C	50	100	1	0.03322
4:106522048:A:T	50	100	1	0.06808
4:106522259:C:A	50	100	1	0.2382
4:106522268:C:T	50	100	1	0.01053
4:106522308:C:T	50	100	0.99	0.1721
4:106522465:C:T	50	100	1	0.3028
4:106523899:C:T	50	96	0.82	0.01053
4:106523963:A:G	50	100	0.95	0.04321
4:106524002:G:T	50	100	1	0.05846
4:106524188:T:C	49	100	1	0.09477
4:106524270:T:C	50	100	1	0.06445
4:106524480:C:T	50	100	1	0.2179
4:106524492:T:A	50	100	1	0.2493
4:106524683:G:C	50	100	1	0.02669
4:106525204:T:G	50	100	1	0.03322
4:106525330:T:G	50	100	1	0.02669
4:106525539:G:A	50	100	1	0.02669
4:106525660:C:G	50	100	1	0.07171
4:106525824:T:C	50	100	0.99	0.0906
4:106526102:G:A	50	100	0.98	0.04539
4:106526141:C:T	50	100	1	0.01035
4:106526315:G:A	50	100	1	0.04557
4:106526377:A:G	50	100	1	0.01834
4:106526461:A:G	50	100	1	0.02306
4:106526493:G:A	50	100	1	0.3063
4:106526889:C:T	50	100	0.99	0.2349
4:106527199:G:A	50	100	0.99	0.2999
4:106527348:T:G	50	100	1	0.02669
4:106527803:C:T	50	100	1	0.01053
4:106528046:G:A	50	100	0.99	0.2184
4:106528550:T:G	50	100	1	0.07226
4:106528754:A:T	50	100	1	0.02669
4:106528862:G:A	50	100	1	0.04866
4:106529084:G:A	50	100	0.94	0.04303
4:106529170:A:C	50	100	0.99	0.2148
4:106530029:T:G	50	100	1	0.05864
4:106530208:T:C	50	100	1	0.3065
4:106530382:T:C	50	100	0.97	0.03522
4:106530767:A:T	50	100	0.99	0.2344
4:106531918:C:T	50	98	1	0.1732
4:106532594:C:A	50	100	1	0.3061
4:106532948:C:G	50	100	1	0.02669
4:106533013:G:A	50	100	1	0.0728
4:106533130:C:T	50	100	1	0.03322
4:106533411:T:C	50	100	1	0.3061
4:106533430:G:C	50	100	1	0.07262
4:106533767:G:A	50	100	1	0.04484
4:106533791:T:C	50	100	0.96	0.0285
4:106534019:A:C	50	100	1	0.05919
4:106534263:T:C	50	100	1	0.3061
4:106534292:G:A	50	100	1	0.04503
4:106534436:G:C	50	100	1	0.01834
4:106535276:A:G	50	100	1	0.3057
4:106535355:C:T	50	100	1	0.3061
4:106535359:C:T	50	100	1	0.01507
4:106535774:T:C	50	100	1	0.01035
4:106535799:T:C	50	100	0.95	0.01416
4:106535831:T:C	50	100	1	0.04829
4:106535910:T:G	50	100	1	0.4207
4:106536062:C:G	50	100	1	0.04484
4:106536142:C:T	50	100	1	0.421
4:106536270:C:A	50	100	1	0.04484
4:106536523:A:C	50	100	1	0.02288
4:106536611:T:C	50	100	1	0.01035
4:106536672:A:G	50	100	1	0.2188
4:106536962:G:A	50	100	1	0.04484
4:106537045:T:C	50	100	1	0.05901
4:106537245:G:C	50	100	1	0.0345
4:106537568:T:C	49	100	1	0.2994
4:106537632:C:T	50	100	1	0.4648
4:106537642:C:T	49	100	1	0.04521
4:106537656:T:G	50	100	1	0.05301
4:106537985:G:T	50	100	1	0.05901
4:106538005:T:C	50	100	1	0.219
4:106538061:C:T	50	100	1	0.02342
4:106538100:A:G	50	100	0.99	0.2342
4:106538262:C:G	50	100	1	0.07262
4:106538461:G:T	50	100	1	0.07262
4:106538462:A:G	50	100	0.99	0.1224
4:106538488:C:A	50	100	1	0.2137
4:106538929:A:C	50	98	0.99	0.1225
4:106538965:C:T	49	100	1	0.2996
4:106539156:G:A	50	100	1	0.03322
4:106539207:C:T	50	100	1	0.04484
4:106539292:T:C	50	100	1	0.0345
4:106539439:C:A	50	100	0.96	0.04484
4:106539694:A:C	50	100	1	0.2349
4:106539865:T:A	50	100	1	0.02705
4:106539883:T:G	50	100	0.98	0.02288
4:106539917:G:A	50	100	1	0.0728
4:106540046:T:A	50	100	0.94	0.02306
4:106540052:C:T	50	100	1	0.01053
4:106540181:C:T	50	100	1	0.02288
4:106540290:G:A	50	100	1	0.2188
4:106540388:G:T	50	100	1	0.02288
4:106540406:G:C	50	100	1	0.04884
4:106540474:C:A	50	100	1	0.2144
4:106540621:A:G	50	100	1	0.02288
4:106540681:T:C	50	100	1	0.02288
4:106540744:G:A	50	100	1	0.02288
4:106540759:G:A	50	98	0.94	0.09259
4:106540852:T:G	50	100	1	0.02288
4:106540879:G:C	50	100	1	0.07262
4:106540884:C:T	50	100	0.81	0.01616
4:106540885:G:C	50	100	1	0.04484
4:106540915:C:T	50	100	1	0.04484
4:106541148:A:G	50	100	1	0.2346
4:106541154:G:C	50	100	0.96	0.0285
4:106541395:C:T	50	100	1	0.07625
4:106541594:T:C	50	100	1	0.02288
4:106542074:T:C	50	100	1	0.01471
4:106542169:G:A	50	100	1	0.02288
4:106542462:C:T	50	100	1	0.07262
4:106542583:C:T	50	100	1	0.01107
4:106542603:G:A	50	100	1	0.3065
4:106542730:C:T	50	100	1	0.3128
4:106543597:C:T	50	98	0.99	0.1707
4:106543918:C:G	50	100	1	0.01035
4:106544245:T:G	50	100	1	0.01834
4:106544356:T:C	50	100	1	0.02288
4:106544699:G:A	50	100	1	0.01035
4:106545239:A:C	50	100	1	0.0345
4:106545501:C:G	50	100	1	0.04484
4:106545601:A:C	50	100	0.93	0.02741
4:106545982:G:T	50	100	1	0.05937
4:106546296:G:A	50	100	1	0.2344
4:106546792:G:A	50	100	1	0.2992
4:106546824:A:G	50	98	0.99	0.3063
4:106547424:A:G	50	100	1	0.0345
4:106547718:A:G	50	100	1	0.2141
4:106548646:A:C	50	100	1	0.03322
4:106548943:C:G	45	86.7	0.98	0.2186
4:106549340:A:G	50	100	1	0.3063
4:106549417:A:G	50	100	1	0.2186
4:106549498:G:T	50	100	1	0.1209
4:106549725:G:T	50	100	0.96	0.02832
4:106549983:G:A	50	100	1	0.2186
4:106550251:G:T	50	100	1	0.05937
4:106550252:A:T	50	100	1	0.05937
4:106550277:G:A	50	100	0.93	0.01616
4:106550736:T:C	50	100	1	0.2997
4:106551117:A:C	50	100	1	0.07607
4:106551312:G:C	50	100	0.98	0.09041
4:106551439:C:G	50	100	1	0.04503
4:106551737:A:T	50	100	1	0.02378
4:106551860:C:G	50	100	1	0.05937
4:106551886:A:G	50	100	1	0.3063
4:106551927:G:A	50	100	1	0.05882
4:106552730:C:T	50	98	0.96	0.07988
4:106552731:G:A	50	100	0.99	0.04884
4:106552732:A:T	50	100	0.98	0.01525
4:106552782:T:C	50	100	1	0.2402
4:106552791:C:G	50	98	0.84	0.01089
4:106552864:C:T	50	100	1	0.2188
4:106553070:T:C	50	100	1	0.4299
4:106553186:G:T	50	100	1	0.01035
4:106553448:A:G	50	100	1	0.01471
4:106553739:A:G	50	100	0.89	0.01162
4:106553768:A:G	50	100	1	0.04484
4:106554674:G:A	50	100	1	0.02288
4:106554915:A:G	50	100	1	0.04557
4:106555045:A:G	50	100	1	0.05937
4:106555070:C:T	50	100	1	0.04285
4:106555586:T:C	50	96	0.91	0.02669
4:106555677:G:A	50	100	1	0.2186
4:106555798:A:G	50	100	1	0.2142
4:106556090:T:C	50	100	1	0.01035
4:106556155:A:G	50	100	1	0.4299
4:106556362:C:T	50	100	1	0.02288
4:106556405:C:T	50	100	0.97	0.0728
4:106556436:A:T	50	100	1	0.07244
4:106556647:C:T	50	100	1	0.2277
4:106556736:C:T	50	100	1	0.07244
4:106556864:A:G	50	100	1	0.02288
4:106556891:T:C	50	100	1	0.04484
4:106557070:T:C	50	100	1	0.01035
4:106557588:T:C	50	100	1	0.07244
4:106557854:A:T	50	100	1	0.2347
4:106557942:G:A	50	98	1	0.04847
4:106558005:C:T	50	100	1	0.2186
4:106558643:T:G	50	100	1	0.3061
4:106558738:C:G	50	100	0.82	0.01489
4:106558740:C:A	50	100	0.82	0.01489
4:106558916:C:T	50	100	1	0.05955
4:106559029:A:G	50	100	1	0.4303
4:106559132:G:A	50	100	1	0.02741
4:106559203:T:C	50	100	1	0.02288
4:106559223:T:G	50	100	0.88	0.04503
4:106559328:A:G	50	100	1	0.2144
4:106559373:C:T	50	100	1	0.07244
4:106559448:T:C	50	100	1	0.05937
4:106559453:C:T	50	100	1	0.2141
4:106559464:C:T	50	100	1	0.02306
4:106559481:T:G	50	100	1	0.01035
4:106559502:A:G	50	100	1	0.02288
4:106560058:G:T	49	98	1	0.2182
4:106560156:C:G	50	100	1	0.05937
4:106560233:T:A	50	100	1	0.0345
4:106560616:T:G	50	100	1	0.02306
4:106560856:C:G	50	100	1	0.0236
4:106561044:C:T	50	100	1	0.07244
4:106561343:A:G	50	100	1	0.05955
4:106561521:G:T	50	100	1	0.04484
4:106561915:C:T	50	100	1	0.3061
4:106562035:C:G	49	100	1	0.07244
4:106562051:C:A	50	100	1	0.02324
4:106562320:G:A	50	100	1	0.01888
4:106562339:C:T	50	100	1	0.02288
4:106562434:G:T	50	100	1	0.2144
4:106562931:T:G	50	100	1	0.01035
4:106563231:C:T	50	100	1	0.2404
4:106563254:A:G	50	100	1	0.3575
4:106563382:C:G	50	100	1	0.01035
4:106563518:T:G	50	98	1	0.4301
4:106563543:C:T	50	98	0.99	0.07244
4:106563782:G:A	50	100	1	0.07244
4:106563849:A:G	50	100	0.99	0.0886
4:106563858:C:T	50	100	0.93	0.01652
4:106563918:C:T	50	100	1	0.05937
4:106563962:G:C	50	100	1	0.2997
4:106564609:C:A	50	100	1	0.02342
4:106564927:A:T	50	100	1	0.2146
4:106565102:A:G	50	100	1	0.07244
4:106565529:T:A	50	100	1	0.0138
4:106565584:A:G	50	100	1	0.04484
4:106565660:T:C	50	98	0.99	0.1705
4:106565904:T:C	50	98	1	0.04847
4:106566577:T:C	50	100	0.99	0.3032
4:106566734:A:G	50	100	0.99	0.3032
4:106567310:C:T	50	100	1	0.3063
4:106567471:G:A	50	100	0.99	0.05283
4:106567556:G:A	50	100	1	0.04484
4:106567633:G:C	50	100	0.98	0.0906
4:106567691:G:C	50	100	1	0.2146
4:106567713:G:A	50	100	1	0.02288
4:106567715:G:A	50	100	1	0.2146
4:106567841:T:A	50	100	1	0.03831
4:106567854:G:A	50	100	1	0.3061
4:106568276:G:A	50	98	1	0.04503
4:106568594:C:T	50	100	0.99	0.4212
4:106568841:A:C	50	100	0.98	0.2206
4:106569197:C:G	50	100	1	0.01997
4:106569411:C:T	50	100	1	0.01035
4:106569811:C:T	50	100	1	0.03268
4:106569939:C:G	50	100	1	0.01924
4:106570694:G:A	50	100	1	0.02288
4:106570703:T:A	50	100	1	0.04285
4:106570802:G:A	50	100	0.98	0.0728
4:106571185:C:A	50	100	0.96	0.07335
4:106571539:C:A	49	91.8	0.98	0.07153
4:106571542:A:C	49	91.8	0.98	0.0719
4:106572071:T:G	48	91.7	0.97	0.2338
4:106572110:T:C	50	98	1	0.01017
4:106572184:G:A	49	100	0.99	0.05919
4:106572299:G:T	49	100	0.98	0.2338
4:106572524:C:T	40	77.5	0.96	0.205
4:106573175:G:A	36	91.7	0.97	0.06881
4:106573733:G:A	49	98	0.92	0.04757
4:106574317:C:T	50	100	0.98	0.01053
4:106574722:A:G	50	92	0.96	0.06899
4:106574775:G:C	50	100	1	0.06064
4:106576127:G:T	43	95.3	0.91	0.04684
4:106576128:T:A	48	95.8	0.91	0.04521
4:106576821:C:T	48	97.9	1	0.02778
4:106576912:C:T	50	98	0.96	0.06082
4:106576935:C:T	50	98	0.99	0.3068
4:106577144:C:T	50	100	0.98	0.08079
4:106577229:C:T	50	100	0.98	0.07625
4:106577273:A:G	50	98	0.99	0.2977
4:106577913:A:G	50	100	1	0.3036
4:106577956:C:A	50	98	1	0.3039
4:106578092:G:A	50	100	0.99	0.3039
4:106578154:T:C	50	100	0.99	0.2972
4:106578428:T:A	50	100	0.99	0.3039
4:106578771:A:G	50	100	0.98	0.07625
4:106578960:T:A	50	100	1	0.05937
4:106579107:C:T	50	100	0.98	0.3054
4:106579145:G:A	50	100	0.98	0.08007
4:106579424:G:A	50	100	0.95	0.07516
4:106579765:G:A	50	98	0.94	0.08842
4:106579923:T:C	50	96	0.8	0.1068
4:106580184:G:A	50	92	0.88	0.1757
4:106580372:A:G	50	96	0.9	0.1634
4:106580402:G:A	50	100	0.86	0.02197
4:106580644:T:A	50	100	0.92	0.03141
4:106580709:G:A	50	100	0.76	0.01216
4:106580731:C:T	50	100	0.93	0.03177
4:106581055:G:T	50	100	0.8	0.01126
4:106581400:C:T	50	100	1	0.04866
4:106581452:T:A	50	100	0.98	0.1443
4:106581561:C:T	50	100	0.98	0.01525
4:106581667:C:T	50	100	0.94	0.02251
4:106581752:G:A	50	100	0.98	0.1451
4:106582896:A:G	50	100	0.98	0.1458
4:106583018:A:G	50	100	0.99	0.1714
4:106583235:C:T	50	100	1	0.02015
4:106583775:A:G	50	100	1	0.01271
4:106583876:G:A	50	100	0.99	0.01452
4:106584391:T:G	50	100	0.99	0.1454
4:106585452:A:T	50	100	0.99	0.2625
4:106585697:G:T	50	100	0.97	0.3125
4:106586056:C:T	50	100	1	0.01652
4:106586179:C:T	49	100	0.95	0.02469
4:106586368:G:A	50	100	1	0.01126
4:106586469:C:T	50	100	0.98	0.1449
4:106586473:C:T	50	100	1	0.03885
4:106586842:C:A	50	100	1	0.01271
4:106587022:A:T	50	100	1	0.01271
4:106587034:G:A	50	100	0.99	0.1451
4:106587197:A:G	50	100	0.95	0.02124
4:106587558:A:T	50	100	0.81	0.01089
4:106587742:C:G	50	100	0.99	0.4319
4:106587935:T:C	50	100	0.99	0.2745
4:106588042:A:G	50	100	0.94	0.06808
4:106588555:T:C	50	98	0.98	0.0659
4:106588913:A:C	50	100	0.95	0.02052
4:106589484:C:T	50	96	1	0.01162
4:106589528:A:T	50	100	1	0.01271
4:106589714:C:T	50	100	0.92	0.03286
4:106589901:T:C	50	100	0.99	0.03195
4:106590106:G:C	50	98	0.99	0.4325
4:106590139:A:C	50	100	0.98	0.2794
4:106590646:C:T	50	100	0.98	0.3978
4:106590686:C:G	50	98	1	0.1599
4:106591039:A:G	50	100	1	0.07988
4:106591678:T:A	50	100	1	0.01107
4:106592454:A:G	50	100	1	0.0187
4:106592880:C:G	50	100	0.99	0.3499
4:106593338:C:T	50	100	0.99	0.1432
4:106593991:A:G	50	100	0.97	0.02342
4:106594585:A:G	50	100	0.84	0.0138
4:106594616:A:G	50	100	1	0.4786
4:106594873:G:A	50	100	1	0.4846
4:106595038:A:T	50	100	1	0.0207
4:106595069:A:G	50	100	1	0.02633
4:106595241:T:C	50	100	1	0.02651
4:106595281:G:A	50	100	1	0.01289
4:106595388:C:G	50	100	1	0.116
4:106595737:A:G	50	98	1	0.4846
4:106596138:T:C	50	100	1	0.1716
4:106596466:C:G	50	100	1	0.0345
4:106597903:C:A	50	100	1	0.01307
4:106598350:T:C	50	100	1	0.4788
4:106598365:G:A	50	100	1	0.4847
4:106599379:C:T	50	100	1	0.1162
4:106599446:T:G	50	100	0.94	0.01271
4:106599639:G:A	50	100	1	0.0659
4:106599642:C:A	50	100	1	0.4847
4:106599652:A:C	50	100	1	0.02614
4:106599702:T:G	50	100	1	0.4847
4:106600115:C:T	50	100	1	0.02778
4:106601011:A:G	50	100	1	0.01289
4:106601292:A:G	50	100	1	0.01289
4:106601767:T:C	50	98	1	0.3215
4:106602686:T:C	50	98	1	0.4657
4:106602743:C:T	50	100	1	0.1164
4:106602808:G:A	50	100	1	0.01289
4:106603172:G:T	50	98	0.92	0.01997
4:106603276:T:C	50	100	1	0.1162
4:106603824:C:G	50	98	1	0.4847
4:106604067:C:T	50	98	1	0.4784
4:106604512:C:A	50	100	1	0.01652
4:106604733:G:T	50	100	0.92	0.01162
4:106604800:C:T	50	100	1	0.4838
4:106604822:G:A	50	100	1	0.2852
4:106604854:G:A	50	100	1	0.01289
4:106605091:T:G	50	100	0.94	0.02651
4:106605136:G:C	50	100	1	0.08533
4:106605280:T:A	50	100	1	0.2852
4:106605384:A:G	50	100	1	0.2852
4:106606048:A:C	50	100	0.99	0.3148
4:106606538:G:A	50	98	0.99	0.05265
4:106606594:G:A	50	100	1	0.01325
4:106606628:A:G	50	100	1	0.2852
4:106607794:G:C	50	100	1	0.161
4:106608263:A:G	50	100	1	0.382
4:106608556:T:A	50	100	1	0.3353
4:106608745:T:C	50	100	0.93	0.01307
4:106609018:C:T	50	100	0.98	0.08134
4:106609087:T:G	50	100	1	0.1781
4:106609108:A:T	50	100	1	0.2182
4:106609121:A:G	50	100	1	0.4862
4:106609821:C:T	50	100	1	0.3351
4:106610113:A:G	50	100	1	0.1621
4:106610167:G:C	50	100	1	0.01307
4:106610179:A:G	50	98	1	0.4728
4:106610392:C:T	50	100	0.98	0.01271
4:106610568:A:G	50	100	1	0.3351
4:106610881:C:T	50	100	1	0.01616
4:106611277:A:G	50	100	1	0.1783
4:106611278:C:T	50	100	0.95	0.0561
4:106612364:G:A	50	100	0.98	0.01126
4:106612463:T:C	50	100	1	0.3644
4:106612545:G:C	50	100	1	0.2182
4:106612629:T:C	50	100	1	0.01307
4:106613135:C:T	48	100	1	0.01325
4:106613241:C:T	43	95.3	0.87	0.03105
4:106613300:A:T	41	92.7	0.84	0.09168
4:106613501:G:A	50	100	1	0.116
4:106614812:C:T	50	100	1	0.1162
4:106615430:T:G	50	100	0.99	0.01362
4:106615451:A:G	50	100	1	0.3644
4:106615693:G:A	50	100	1	0.161
4:106615811:A:G	50	100	1	0.4729
4:106615966:A:G	50	100	1	0.07571
4:106615980:A:G	50	100	1	0.4677
4:106615984:T:A	50	100	1	0.116
4:106615985:C:T	50	100	1	0.116
4:106616233:A:G	50	100	1	0.4729
4:106616398:T:C	50	100	1	0.3351
4:106617377:T:G	50	100	1	0.01307
4:106617701:C:G	50	100	1	0.01307
4:106617864:C:T	50	98	0.94	0.09586
4:106618411:A:G	50	100	1	0.116
4:106618435:T:C	50	100	1	0.02215
4:106618564:T:C	50	100	1	0.01652
4:106618570:C:A	50	100	0.99	0.03903
4:106618663:C:T	50	100	1	0.01616
4:106618946:C:G	50	100	1	0.1155
4:106619498:G:A	50	100	1	0.1612
4:106619711:G:A	50	100	0.98	0.01216
4:106619825:G:A	50	100	0.98	0.07571
4:106620159:A:G	50	100	1	0.37
4:106620391:G:T	50	100	1	0.05392
4:106620425:G:T	50	100	1	0.1158
4:106620915:G:A	50	100	1	0.4673
4:106621524:A:G	50	100	1	0.01307
4:106621986:T:C	50	100	1	0.2188
4:106622435:G:A	50	100	1	0.01289
4:106622437:G:A	50	96	0.69	0.02614
4:106623253:C:A	50	100	0.99	0.3822
4:106623939:G:A	50	100	1	0.3638
4:106623989:T:C	50	100	1	0.3638
4:106624023:G:A	50	100	1	0.3638
4:106624130:A:G	50	100	1	0.01652
4:106624243:T:C	50	100	1	0.01307
4:106625457:C:G	50	100	1	0.01325
4:106625823:A:G	50	100	1	0.2186
4:106626176:C:T	50	100	1	0.2184
4:106626361:C:T	50	100	1	0.2184
4:106626488:C:T	50	100	1	0.335
4:106626819:G:A	50	100	1	0.2184
4:106627035:A:C	50	100	1	0.1781
4:106627065:A:G	50	100	1	0.1156
4:106627133:C:T	50	100	1	0.02197
4:106627337:C:T	50	100	1	0.01307
4:106627833:C:T	49	100	1	0.4671
4:106628243:C:T	50	100	1	0.345
4:106628621:C:G	50	100	1	0.3519
4:106628853:C:T	50	100	0.97	0.01216
4:106629046:A:T	50	100	1	0.4735
4:106629425:A:G	50	100	1	0.1737
4:106629657:T:C	50	100	1	0.01307
4:106630084:C:G	50	100	0.98	0.07607
4:106630437:T:C	50	100	0.97	0.01035
4:106631170:T:A	50	100	1	0.01325
4:106631260:T:G	50	100	1	0.02905
4:106631305:T:C	50	100	0.96	0.05011
4:106631650:A:C	50	100	1	0.1623
4:106632267:C:T	49	100	1	0.01325
4:106633301:C:A	50	100	0.98	0.03268
4:106633666:C:G	50	100	1	0.01325
4:106633744:A:T	50	100	0.95	0.04975
4:106633863:T:A	50	98	0.99	0.3348
4:106633995:T:C	49	100	0.98	0.07716
4:106634040:T:G	48	97.9	1	0.411
4:106634119:G:A	50	100	1	0.07807
4:106634169:A:G	50	100	1	0.08442
4:106634321:G:C	50	100	1	0.3637
4:106634364:G:A	50	100	0.99	0.03704
4:106634393:A:T	50	100	1	0.01325
4:106635172:G:T	50	100	1	0.08442
4:106635295:A:C	50	100	1	0.01325
4:106635452:C:T	50	100	1	0.1609
4:106635533:G:A	50	100	1	0.01325
4:106636108:C:T	50	100	1	0.07553
4:106636143:A:G	50	100	1	0.1601
4:106636491:T:C	50	100	1	0.02905
4:106636625:C:G	50	100	1	0.1605
4:106636835:C:T	50	100	1	0.07589
4:106637931:C:G	50	100	1	0.05174
4:106638605:A:C	49	95.9	1	0.3275
4:106639113:G:T	48	97.9	1	0.05192
4:106639717:C:T	46	100	1	0.05392
4:106639835:G:A	50	100	1	0.01325
4:106639902:C:T	50	100	1	0.3275
4:106640128:T:A	50	100	1	0.1607
4:106640290:A:C	50	100	1	0.3275
4:106640323:C:G	50	100	1	0.05392
4:106640362:G:A	50	100	0.98	0.09695
4:106640697:A:G	50	100	0.97	0.01235
4:106640742:C:G	50	100	1	0.02197
4:106640980:G:A	50	100	1	0.1618
4:106641442:A:T	50	98	0.99	0.4985
4:106641807:A:G	50	98	1	0.1599
4:106641975:G:T	50	100	1	0.1385
4:106642070:T:G	50	100	1	0.01325
4:106642487:C:A	50	100	1	0.01325
4:106642500:C:G	50	100	1	0.01325
4:106643034:G:A	50	100	1	0.1605
4:106643262:T:C	50	100	1	0.08479
4:106643368:C:T	50	100	1	0.05392
4:106643501:A:G	50	100	1	0.05392
4:106643508:G:A	50	100	1	0.339
4:106644143:C:G	50	100	1	0.1538
4:106644362:T:C	50	100	1	0.1663
4:106644988:A:G	50	100	1	0.394
4:106645028:A:G	50	100	1	0.01997
4:106645118:G:A	50	100	1	0.08479
4:106645391:G:A	50	96	0.98	0.3301
4:106645460:G:C	50	100	1	0.05374
4:106645488:T:C	50	100	0.98	0.05447
4:106646592:A:G	50	100	1	0.05392
4:106647779:G:T	50	100	1	0.1672
4:106648249:C:A	50	100	1	0.1391
4:106648267:G:A	50	100	1	0.05374
4:106648944:C:G	50	100	1	0.1663
4:106649047:A:G	50	100	1	0.01979
4:106649253:G:A	49	100	1	0.1658
4:106649530:A:G	50	100	1	0.01979
4:106649558:C:T	50	100	1	0.05628
4:106650000:C:T	50	100	1	0.01979
4:106650017:A:T	50	100	1	0.1737
4:106650091:T:G	50	100	1	0.01979
4:106650124:G:A	50	100	1	0.1955
4:106650252:G:A	50	100	1	0.1601
4:106650505:G:T	50	98	0.96	0.09641
4:106650843:G:T	50	100	1	0.08479
4:106651279:A:G	50	100	1	0.01979
4:106651345:G:T	50	100	1	0.08479
4:106652353:A:C	50	100	0.99	0.05519
4:106652490:G:T	50	100	1	0.3882
4:106652584:A:C	50	100	1	0.4579
4:106652935:G:T	50	100	1	0.1667
4:106653532:A:T	50	100	1	0.1737
4:106653559:C:T	50	100	0.99	0.04412
4:106653707:G:T	50	100	1	0.05392
4:106653951:C:T	50	100	1	0.3898
4:106654027:T:C	50	100	1	0.01979
4:106654501:C:T	50	100	1	0.05392
4:106654713:A:G	50	100	1	0.04956
4:106655424:A:G	50	100	0.97	0.02741
4:106655427:C:T	50	100	1	0.3831
4:106655432:T:G	50	100	1	0.1534
4:106655745:C:G	50	100	1	0.05392
4:106655813:G:T	50	100	1	0.05664
4:106655825:G:A	50	100	0.99	0.03686
4:106656156:G:A	50	100	1	0.05646
4:106656157:T:G	50	100	0.94	0.08406
4:106656895:T:C	50	100	1	0.01997
4:106657163:G:A	50	100	1	0.1957
4:106657224:C:G	50	100	1	0.01997
4:106657258:C:A	50	100	1	0.1391
4:106657515:A:G	50	100	1	0.01997
4:106657527:C:T	50	100	1	0.1668
4:106658020:C:T	50	100	1	0.05392
4:106658232:A:G	50	100	0.99	0.05701
4:106658484:A:G	50	100	1	0.01997
4:106658883:T:A	50	94	0.93	0.06318
4:106658884:A:T	49	95.9	0.98	0.05247
4:106658912:C:T	50	98	0.99	0.01398
4:106658930:G:A	50	96	0.99	0.284
4:106658945:G:A	50	100	1	0.05374
4:106658955:C:T	50	96	0.99	0.284
4:106659063:A:G	50	100	1	0.02088
4:106659231:T:C	50	100	1	0.01997
4:106660979:G:C	50	98	0.96	0.03577
4:106661353:A:T	50	100	0.97	0.0118
4:106662024:T:C	50	100	0.95	0.08479
4:106662571:T:C	50	100	0.95	0.01398
4:106662718:T:C	50	100	0.96	0.08769
4:106664635:A:G	50	100	0.98	0.03123
4:106664782:G:A	50	100	0.98	0.03177
4:106666001:A:T	50	100	0.98	0.2219
4:106666019:G:A	49	100	0.99	0.03468
4:106666595:C:T	50	100	0.99	0.09913
4:106667100:A:G	50	100	0.99	0.221
4:106667408:A:G	50	100	0.99	0.2044
4:106667631:A:G	50	100	1	0.01634
4:106667842:C:T	50	100	1	0.02251
4:106667998:T:C	50	100	0.99	0.07516
4:106668371:G:A	50	100	0.99	0.2057
4:106668864:T:G	36	91.7	0.92	0.03831
4:106668968:G:A	50	100	0.99	0.0345
4:106669251:C:G	50	100	1	0.01634
4:106669513:A:G	50	100	1	0.01634
4:106670482:A:C	50	100	0.95	0.09822
4:106670493:T:G	50	100	0.96	0.06191
4:106671007:G:A	50	100	0.99	0.07553
4:106673120:G:A	50	100	0.98	0.02996
4:106674076:A:G	50	100	1	0.01652
4:106674366:C:T	50	100	0.99	0.2072
4:106674651:A:C	50	100	0.95	0.09804
4:106674861:A:G	50	100	0.96	0.06155
4:106675137:A:G	50	100	0.98	0.01489
4:106676102:T:A	50	100	0.96	0.06118
4:106676449:A:G	50	100	0.98	0.183
4:106676569:C:A	49	100	1	0.02124
4:106676699:G:C	50	100	1	0.01634
4:106676776:A:G	50	100	1	0.02106
4:106678200:T:C	50	100	1	0.02269
4:106678429:G:A	50	100	0.98	0.03177
4:106679398:G:A	50	100	0.97	0.06264
4:106680325:C:T	50	100	0.98	0.2044
4:106680361:C:T	50	100	0.99	0.1846
4:106680777:G:A	50	100	1	0.02469
4:106681505:C:T	49	100	0.98	0.01507
4:106681526:G:A	50	94	0.99	0.1988
4:106681585:T:C	50	100	0.99	0.1781
4:106681619:C:T	50	100	0.99	0.2004
4:106682296:C:T	50	100	0.96	0.1285
4:106683178:G:T	50	100	0.98	0.2117
4:106683404:G:A	50	100	0.98	0.2115
4:106683682:T:C	50	100	0.99	0.1806
4:106684458:A:T	50	100	0.99	0.09568
4:106684863:C:T	50	90	0.98	0.07771
4:106685009:A:G	49	100	0.99	0.09513
4:106685459:C:G	50	98	0.95	0.08551
4:106685765:G:T	50	100	0.97	0.2175
4:106685795:T:A	50	100	0.98	0.09532
4:106686201:A:T	50	100	0.98	0.2106
4:106686541:G:A	50	100	0.96	0.01924
4:106686605:A:T	50	100	1	0.01416
4:106686781:A:G	50	100	1	0.0167
4:106686823:G:A	50	100	0.93	0.03577
4:106687630:G:A	50	100	0.98	0.07752
4:106687804:G:T	50	100	0.96	0.01779
4:106688142:G:A	50	100	0.99	0.1774
4:106688538:G:T	50	100	1	0.07607
4:106688642:A:G	50	100	0.99	0.2115
4:106688819:G:A	50	100	0.99	0.1736
4:106689330:G:A	50	100	1	0.01325
4:106690093:C:G	50	100	0.99	0.1903
4:106691461:G:A	50	100	0.99	0.09477
4:106691545:A:G	50	100	0.99	0.1768
4:106691987:C:T	50	100	0.97	0.2064
4:106692009:G:T	50	100	0.98	0.06155
4:106692576:A:T	50	100	0.95	0.03813
4:106692577:C:T	50	100	0.95	0.03813
4:106692714:T:A	50	100	0.98	0.09423
4:106693490:A:T	50	100	0.98	0.09405
4:106693841:G:A	50	100	1	0.02469
4:106694018:C:T	50	100	0.98	0.09423
4:106694903:G:A	50	100	1	0.0216
4:106694960:C:T	50	100	0.99	0.2003
4:106696615:T:A	50	98	1	0.2053
4:106696732:A:G	50	100	0.95	0.01634
4:106696781:C:T	50	100	0.96	0.01489
4:106696823:G:A	50	100	0.99	0.1176
4:106696952:C:T	50	98	0.98	0.3224
4:106697127:C:T	50	100	1	0.03086
4:106697390:A:G	50	100	0.97	0.1454
4:106698958:T:C	50	100	1	0.1561
4:106699459:T:A	50	100	0.99	0.1037
4:106700250:G:C	50	100	0.95	0.06391
4:106700541:T:A	50	100	0.99	0.1255
4:106701064:T:C	50	100	0.97	0.01126
4:106701130:C:A	50	100	0.99	0.1042
4:106701170:A:G	50	100	0.99	0.112
4:106701204:G:T	50	100	1	0.02905
4:106701297:T:C	50	100	1	0.03086
4:106701343:G:T	50	100	1	0.1569
4:106701669:T:C	50	100	0.99	0.1572
4:106702048:C:A	50	100	1	0.02179
4:106702281:A:G	50	100	0.99	0.1567
4:106702296:C:T	50	100	0.98	0.01725
4:106702807:G:A	50	100	1	0.02959
4:106702967:A:G	50	100	0.99	0.1048
4:106703139:T:G	50	100	1	0.03086
4:106703164:T:C	50	98	0.94	0.0679
4:106703255:C:A	50	100	1	0.1496
4:106704273:A:G	50	100	0.99	0.157
4:106704438:C:T	50	100	1	0.03086
4:106704548:C:T	50	100	0.99	0.1569
4:106705151:A:C	50	100	0.99	0.1048
4:106705927:C:T	50	100	0.99	0.03086
4:106706225:G:A	50	100	0.99	0.03105
4:106706681:A:T	50	100	0.99	0.1463
4:106706914:A:C	50	100	0.99	0.1463
4:106707779:T:C	50	100	0.98	0.0158
4:106708214:A:G	50	100	0.97	0.02233
4:106708794:G:C	50	100	0.97	0.02941
4:106710163:G:T	50	100	0.96	0.01307
4:106710314:A:C	50	98	1	0.02015
4:106710522:T:C	50	98	1	0.01943
4:106710589:C:T	50	100	1	0.01888
4:106710636:G:T	50	100	0.98	0.09804
4:106710703:G:C	50	100	1	0.01162
4:106710854:G:T	50	100	1	0.02977
4:106710924:T:C	50	100	1	0.05556
4:106711046:C:T	50	100	1	0.02996
4:106711165:G:A	50	100	0.98	0.06645
4:106711209:C:T	50	100	0.95	0.03522
4:106711429:T:G	50	100	0.98	0.1055
4:106711455:G:T	50	100	1	0.01761
4:106712036:T:C	50	100	1	0.01471
4:106712037:G:A	50	100	1	0.01471
4:106712383:T:C	50	100	0.98	0.1077
4:106712736:G:A	50	100	0.98	0.1587
4:106713401:T:A	50	100	1	0.02197
4:106713600:A:G	50	100	1	0.1028
4:106713636:C:T	50	100	0.98	0.06645
4:106713931:G:A	50	100	0.98	0.1587
4:106714216:A:G	50	100	1	0.06554
4:106714641:C:T	50	100	1	0.05991
4:106714766:C:T	50	100	0.99	0.02959
4:106715169:G:A	50	100	1	0.02251
4:106715457:G:T	50	100	1	0.09532
4:106715613:C:T	50	100	1	0.04267
4:106715625:G:A	50	98	0.95	0.06354
4:106716005:T:G	50	100	1	0.1029
4:106716529:G:T	50	100	1	0.0158
4:106716680:T:C	50	100	1	0.05991
4:106716732:T:C	50	100	1	0.05537
4:106716746:T:C	50	100	1	0.1029
4:106716858:C:G	50	100	1	0.09532
4:106717247:G:A	50	100	1	0.0216
4:106717554:C:T	50	100	0.97	0.01725
4:106717565:C:G	50	100	0.94	0.01634
4:106717786:A:G	50	100	1	0.02251
4:106718773:T:G	50	100	1	0.05991
4:106718845:G:A	50	100	1	0.1029
4:106719046:C:A	50	100	1	0.09532
4:106719606:T:A	50	100	1	0.02905
4:106719641:G:A	50	100	1	0.1207
4:106720109:A:G	50	100	1	0.03014
4:106720427:G:C	50	100	0.97	0.04739
4:106720458:A:T	50	100	1	0.02923
4:106720527:A:G	50	100	1	0.05301
4:106720586:C:T	50	100	1	0.1038
4:106720924:T:C	50	100	0.94	0.02977
4:106721045:A:G	50	100	1	0.02923
4:106721077:A:G	50	100	1	0.09532
4:106721210:A:G	50	100	0.99	0.2809
4:106721445:A:G	49	95.9	1	0.05991
4:106721739:C:T	50	100	1	0.01162
4:106722341:A:G	50	100	0.92	0.01598
4:106722367:G:T	50	100	1	0.06118
4:106722609:T:C	50	100	1	0.05537
4:106722666:A:T	50	88	1	0.02015
4:106722692:C:A	50	100	1	0.02288
4:106722693:T:G	50	100	1	0.02251
4:106723082:G:A	50	100	1	0.02923
4:106723293:C:T	50	100	1	0.09568
4:106723818:G:C	50	100	1	0.02923
4:106724388:C:T	50	100	1	0.03831
4:106725851:G:A	50	100	1	0.01834
4:106725856:C:A	50	100	1	0.1033
4:106726038:C:T	50	100	1	0.09532
4:106726177:C:T	50	100	1	0.02905
4:106726505:G:A	50	100	1	0.1035
4:106726591:T:C	50	100	1	0.1035
4:106726913:A:G	50	98	0.98	0.06899
4:106727062:A:G	50	100	1	0.05556
4:106727482:C:T	50	100	1	0.06754
4:106727551:T:C	50	100	1	0.02923
4:106727646:G:A	50	100	1	0.07371
4:106727920:A:T	50	100	1	0.02251
4:106728554:A:G	50	100	1	0.06808
4:106728828:T:G	50	100	1	0.1031
4:106728865:T:C	50	100	1	0.01434
4:106728966:A:G	50	100	1	0.1029
4:106729116:A:T	50	100	1	0.1029
4:106730142:A:G	50	100	0.99	0.1029
4:106730484:G:A	50	100	1	0.01634
4:106731519:A:G	50	100	1	0.01452
4:106731945:A:C	50	100	1	0.06663
4:106732339:T:C	50	100	1	0.1048
4:106732351:G:C	50	100	1	0.1046
4:106732436:G:C	50	100	1	0.1046
4:106732949:T:G	50	100	1	0.06627
4:106733415:T:C	50	100	1	0.02197
4:106733786:A:G	50	100	1	0.06028
4:106734097:A:G	50	100	0.97	0.1458
4:106734459:C:T	50	100	0.96	0.09132
4:106735263:G:A	50	100	1	0.02524
4:106735960:G:A	50	100	1	0.1051
4:106736328:G:T	50	100	1	0.1051
4:106737826:C:T	50	100	1	0.1055
4:106738785:G:C	50	100	1	0.02923
4:106739215:A:C	50	100	0.76	0.0187
4:106739616:G:A	50	100	0.98	0.01434
4:106740858:A:C	50	100	1	0.02923
4:106741383:C:T	50	100	1	0.01434
4:106741420:A:G	50	100	1	0.06155
4:106741536:G:A	50	100	1	0.02941
4:106741645:A:G	50	100	1	0.02923
4:106741741:T:C	50	100	0.99	0.4641
4:106742120:A:G	50	100	0.99	0.1596
4:106742539:C:T	50	100	1	0.09749
4:106743204:G:A	50	100	1	0.04139
4:106743707:G:A	50	100	1	0.061
4:106744575:G:T	50	100	1	0.02215
4:106744610:A:G	50	100	1	0.1031
4:106744656:T:A	50	100	1	0.1031
4:106745770:A:G	50	100	0.99	0.315
4:106747183:G:T	50	100	1	0.01471
4:106747948:A:G	50	100	1	0.061
4:106748017:G:C	50	100	1	0.061
4:106748120:C:T	50	100	1	0.03649
4:106748708:T:C	50	100	0.99	0.2827
4:106749040:G:A	50	100	1	0.01253
4:106750006:C:T	50	100	1	0.05501
4:106750554:A:G	50	100	1	0.01743
4:106750706:A:G	50	100	1	0.1029
4:106751899:A:G	50	100	1	0.06463
4:106752134:C:T	50	100	1	0.02687
4:106752624:G:A	50	100	0.99	0.02941
4:106752691:T:G	50	100	0.99	0.2807
4:106753147:G:A	50	100	1	0.0167
4:106753316:G:A	50	100	1	0.05501
4:106753504:G:A	50	100	1	0.03068
4:106755140:A:C	50	100	0.96	0.01398
4:106755691:C:A	50	100	1	0.0512
4:106755770:A:G	50	100	0.97	0.1031
4:106755794:T:C	50	100	1	0.02923
4:106755805:T:C	50	100	0.99	0.03867
4:106756035:C:G	50	100	1	0.01743
4:106756516:G:A	50	100	1	0.1051
4:106756552:A:G	50	100	1	0.05556
4:106756595:T:C	50	100	0.98	0.03068
4:106757432:G:A	50	100	0.99	0.03867
4:106757472:A:G	50	100	0.96	0.09804
4:106757806:G:A	50	100	1	0.01888
4:106758612:G:T	50	100	1	0.02015
4:106758771:C:T	50	100	0.99	0.1598
4:106758962:T:C	47	91.5	1	0.09695
4:106759388:G:C	50	100	1	0.061
4:106759427:C:G	50	100	1	0.04829
4:106759640:T:C	50	100	0.97	0.09495
4:106759659:T:G	50	100	1	0.03105
4:106760067:A:G	50	100	1	0.03068
4:106760420:T:A	50	100	1	0.06082
4:106760479:G:A	50	100	1	0.061
4:106760744:C:T	50	100	0.98	0.01707
4:106760926:C:A	50	100	1	0.1218
4:106761031:T:C	50	100	1	0.0512
4:106761406:G:C	50	100	1	0.1046
4:106761729:G:A	50	100	1	0.0187
4:106761813:G:A	50	100	0.95	0.01616
4:106761913:A:G	50	100	1	0.03068
4:106761964:A:G	50	100	1	0.1048
4:106762231:C:T	50	100	1	0.1051
4:106762722:A:G	50	100	1	0.01743
4:106763783:C:A	50	100	1	0.02687
4:106763911:A:C	50	100	1	0.09713
4:106764177:A:T	50	100	1	0.0187
4:106764619:G:T	50	100	1	0.2832
4:106765008:G:A	50	100	1	0.09749
4:106765976:C:T	50	100	1	0.05283
4:106765977:G:A	50	100	1	0.1222
4:106766211:G:A	50	100	1	0.1048
4:106766556:C:T	50	100	1	0.065
4:106766936:G:A	50	100	1	0.06118
4:106767624:G:A	50	100	1	0.06118
4:106768649:T:C	50	100	1	0.01434
4:106769129:A:C	50	100	1	0.09713
4:106769323:G:A	50	100	1	0.01743
4:106769364:G:A	50	100	1	0.05519
4:106769508:G:A	50	100	1	0.09132
4:106769649:C:T	50	100	0.99	0.1627
4:106769651:T:C	50	100	0.95	0.03032
4:106770141:C:T	50	100	1	0.0866
4:106770845:G:A	50	98	1	0.02306
4:106770937:T:A	50	100	0.99	0.1598
4:106771728:T:C	50	100	1	0.01035
4:106771822:A:T	50	100	1	0.09731
4:106772092:A:G	50	100	1	0.06137
4:106772419:G:A	50	100	1	0.0187
4:106773539:G:A	50	100	0.99	0.02723
4:106774527:G:A	50	100	1	0.08588
4:106774728:G:A	49	100	0.98	0.04757
4:106775093:A:G	50	100	0.94	0.02905
4:106775521:G:T	50	100	1	0.02052
4:106776016:C:T	50	100	1	0.01743
4:106777160:C:T	50	100	0.99	0.01616
4:106777695:T:G	50	100	1	0.02959
4:106778035:C:G	50	100	1	0.06681
4:106778745:A:T	50	100	0.94	0.063
4:106779027:G:A	50	100	1	0.02052
4:106779827:A:G	50	100	1	0.05519
4:106780184:T:A	50	100	1	0.05283
4:106780384:G:A	50	98	1	0.1048
4:106780941:C:G	50	98	0.98	0.06881
4:106782416:G:T	50	100	1	0.02705
4:106783126:G:A	50	100	1	0.01816
4:106783876:C:T	50	100	1	0.02723
4:106784220:G:A	50	100	1	0.08569
4:106784228:A:G	50	100	1	0.09713
4:106784233:G:A	50	100	0.99	0.02324
4:106784254:A:G	50	100	1	0.06118
4:106784834:T:C	50	100	0.89	0.02596
4:106785079:T:C	50	100	0.94	0.04884
4:106785370:C:T	50	100	0.98	0.01634
4:106786092:A:T	50	100	0.98	0.01707
4:106786326:T:A	50	100	1	0.06118
4:106786831:A:G	50	100	1	0.05501
4:106786878:C:T	50	100	0.99	0.4448
4:106787993:G:T	50	100	1	0.05283
4:106788180:C:T	50	100	1	0.1048
4:106788267:G:A	50	100	1	0.06118
4:106788325:T:C	50	100	1	0.05283
4:106788335:T:C	50	100	1	0.06118
4:106788441:G:C	50	100	1	0.01452
4:106788506:C:T	46	100	1	0.01452
4:106789203:C:A	50	100	1	0.03631
4:106791772:A:G	50	100	1	0.01452
4:106791869:C:T	50	100	1	0.02052
4:106791918:C:T	50	100	1	0.02342
4:106792093:T:G	50	100	0.89	0.04375
4:106792388:G:A	50	100	1	0.06137
4:106792448:A:C	50	100	1	0.05301
4:106793570:A:T	50	100	1	0.06137
4:106793939:T:G	50	100	1	0.01525
4:106794135:T:C	50	100	1	0.1049
4:106794680:C:G	50	100	1	0.02705
4:106796025:C:T	50	100	1	0.02687
4:106796497:A:C	50	100	1	0.09405
4:106797389:G:T	50	100	1	0.1051
4:106797949:C:A	50	100	1	0.106
4:106798170:T:A	50	100	1	0.05537
4:106799084:G:C	50	100	0.98	0.09731
4:106800419:G:A	50	100	1	0.05301
4:106800578:G:A	50	100	1	0.0187
4:106800820:G:T	50	100	1	0.1049
4:106800846:A:G	50	100	1	0.06137
4:106801027:A:G	50	100	1	0.01126
4:106801473:A:G	50	100	1	0.1049
4:106801931:A:C	50	100	1	0.1051
4:106802403:G:A	50	100	1	0.01634
4:106802791:G:A	50	100	1	0.01906
4:106803035:T:C	50	100	1	0.1048
4:106803191:G:A	50	100	1	0.05301
4:106803250:A:G	50	100	0.98	0.06137
4:106804780:G:A	50	100	1	0.1048
4:106805412:T:A	50	100	1	0.05301
4:106805646:A:G	50	100	1	0.09205
4:106806137:A:G	50	100	1	0.1046
4:106806354:A:C	50	100	1	0.06137
4:106806482:A:G	50	100	1	0.02687
4:106806621:T:C	50	100	1	0.09368
4:106807005:T:G	50	100	1	0.05519
4:106807347:T:C	50	100	1	0.09695
4:106807737:A:G	50	100	1	0.05301
4:106808175:G:A	50	100	1	0.02015
4:106808201:T:C	50	100	1	0.09677
4:106809043:G:A	50	94	0.78	0.0118
4:106809203:C:T	50	100	1	0.06518
4:106810151:C:A	50	100	0.99	0.06137
4:106810388:C:T	50	100	0.99	0.06137
4:106810769:A:G	50	100	0.99	0.06118
4:106812560:G:A	50	100	1	0.01452
4:106812819:T:C	50	100	0.98	0.1051
4:106813120:G:A	50	100	0.98	0.1055
4:106813676:G:A	50	100	1	0.03032
4:106814054:C:T	50	100	1	0.03032
4:106814242:T:C	50	100	0.96	0.0138
4:106814681:A:G	50	100	0.98	0.1051
4:106815530:G:T	50	100	1	0.04593
4:106816341:T:C	50	100	1	0.03722
4:106816538:A:G	50	100	0.99	0.05556
4:106816968:C:T	50	100	1	0.01743
4:106816969:C:G	50	100	1	0.01071
4:106817057:A:G	50	100	1	0.05955
4:106818286:T:A	50	100	1	0.01071
4:106818535:G:A	50	100	1	0.01743
4:106819142:A:C	50	100	1	0.02451
4:106819688:A:G	50	100	1	0.01997
4:106820666:T:C	50	100	1	0.01816
4:106821466:A:G	50	100	0.99	0.03885
4:106821656:G:A	50	100	1	0.01071
4:106821718:A:G	50	100	0.94	0.02814
4:106822352:A:T	50	100	0.98	0.106
4:106822394:T:C	50	100	1	0.01979
4:106823033:T:C	49	100	1	0.02433
4:106823456:A:G	50	100	0.95	0.01162
4:106823471:G:A	50	100	0.98	0.01053
4:106824149:A:G	50	100	0.98	0.2251
4:106824204:C:T	50	100	1	0.04648
4:106824493:C:A	50	100	0.86	0.04357
4:106825039:C:G	50	100	0.77	0.0285
4:106825805:T:G	50	100	1	0.02433
4:106825829:T:C	50	100	1	0.1057
4:106825910:C:A	50	100	0.99	0.0846
4:106825944:T:G	50	100	1	0.01979
4:106826525:G:A	50	100	1	0.0167
4:106826769:G:T	50	100	1	0.1057
4:106826981:G:A	50	100	1	0.1057
4:106828359:A:C	49	100	1	0.05973
4:106828360:C:T	49	100	1	0.05991
4:106828424:A:G	50	100	0.84	0.0158
4:106829335:T:C	50	100	1	0.106
4:106829868:C:G	50	100	1	0.01162
4:106829932:G:A	50	100	1	0.05955
4:106831135:T:C	50	100	1	0.02197
4:106831973:A:C	50	100	1	0.0837
4:106832719:G:T	50	100	0.98	0.01089
4:106833215:A:C	50	100	1	0.05973
4:106833451:G:C	50	100	1	0.04593
4:106833571:A:C	50	100	0.99	0.2807
4:106834316:C:G	50	100	1	0.01961
4:106834393:G:A	50	100	0.97	0.06354
4:106834775:A:C	50	100	1	0.01089
4:106835069:A:G	50	100	0.99	0.157
4:106835540:T:A	50	100	1	0.01943
4:106835784:T:G	50	100	1	0.01452
4:106836060:A:T	50	100	1	0.1057
4:106836167:A:G	50	100	1	0.01943
4:106836480:G:A	50	100	1	0.04593
4:106836910:T:C	50	100	0.98	0.05065
4:106837050:G:A	50	100	1	0.02288
4:106838367:G:A	50	100	1	0.05556
4:106838459:A:C	50	100	0.95	0.03849
4:106838593:G:A	50	100	1	0.04847
4:106838623:C:T	50	100	1	0.01652
4:106838866:G:C	50	100	1	0.09804
4:106839118:T:C	50	100	1	0.1057
4:106839239:T:A	50	100	1	0.1055
4:106840407:T:C	50	100	0.96	0.0354
4:106841391:G:A	50	100	1	0.03722
4:106841909:A:G	50	100	1	0.02397
4:106842103:G:A	50	100	1	0.02397
4:106843606:C:A	50	100	1	0.05955
4:106845301:G:A	50	100	1	0.01961
4:106846177:G:A	50	100	1	0.01126
4:106846632:T:C	50	100	1	0.01017
4:106848098:A:G	50	100	0.99	0.1565
4:106848777:C:T	50	100	1	0.1058
4:106848818:T:C	50	100	1	0.1057
4:106850122:C:T	50	100	1	0.01924
4:106850627:C:T	50	100	1	0.01126
4:106851781:A:G	50	100	0.98	0.03704
4:106852022:G:A	50	100	1	0.1057
4:106852428:T:C	50	100	1	0.05973
4:106853357:G:C	50	100	1	0.03504
4:106855372:A:T	49	100	0.98	0.06699
4:106855645:G:A	50	100	1	0.01961
4:106855981:T:G	49	100	1	0.02397
4:106857221:A:G	50	100	1	0.02197
4:106857467:T:C	50	100	1	0.01943
4:106860485:T:C	50	100	1	0.05991
4:106860695:C:A	50	100	0.99	0.2783
4:106860939:A:C	50	100	1	0.05991
4:106861548:T:C	50	100	0.93	0.0138
4:106861740:T:C	50	100	0.98	0.01035
4:106864524:G:C	50	100	0.96	0.09441
4:106864721:G:A	50	100	0.98	0.01707
4:106864894:A:G	50	92	0.86	0.06718
4:106864898:G:A	36	83.3	0.77	0.1189
4:106864900:G:A	40	85	0.75	0.05664
4:106864902:G:A	44	90.9	0.87	0.08424
4:106864904:G:A	43	95.3	0.94	0.05955
4:106864922:G:A	48	97.9	0.89	0.01761
4:106865344:G:A	50	100	1	0.03032
4:106865391:A:G	50	100	1	0.106
4:106866019:A:G	50	100	1	0.04611
4:106866174:T:C	50	100	0.98	0.01943
4:106866643:A:C	50	100	1	0.07789
4:106866855:T:C	50	100	1	0.05991
4:106867284:G:A	50	100	0.96	0.09314
4:106867488:G:T	50	100	1	0.05755
4:106867805:A:C	50	100	1	0.07571
4:106868664:G:A	50	100	1	0.1051
4:106869141:C:T	50	100	1	0.06118
4:106870593:A:G	50	100	1	0.01761
4:106871331:T:C	50	98	0.98	0.1563
4:106871355:C:T	50	100	1	0.02814
4:106871849:A:G	50	100	1	0.1008
4:106871876:G:A	50	100	0.99	0.1057
4:106872214:C:T	50	100	1	0.02814
4:106872969:C:T	50	100	1	0.03867
4:106873037:A:G	50	100	1	0.03722
4:106873045:T:C	50	100	1	0.05755
4:106873447:T:C	50	100	1	0.04085
4:106873966:G:C	50	100	0.98	0.2801
4:106874937:T:C	50	100	0.95	0.08696
4:106875106:A:G	50	100	1	0.05755
4:106875600:C:T	50	100	1	0.02814
4:106875800:T:C	49	100	1	0.05755
4:106875902:A:G	50	100	1	0.01688
4:106876120:C:T	50	100	1	0.01144
4:106876467:T:C	50	100	1	0.05755
4:106877236:G:A	50	100	1	0.05792
4:106878626:G:A	50	100	0.88	0.03177
4:106878793:G:A	50	98	1	0.03849
4:106879049:C:T	50	100	0.97	0.06409
4:106879218:C:T	50	100	1	0.02814
4:106881409:A:G	50	100	1	0.05755
4:106881970:G:A	50	100	0.88	0.04303
4:106883953:T:G	50	100	0.98	0.01707
4:106884283:A:G	50	100	1	0.01779
4:106884337:C:T	50	100	1	0.05755
4:106884348:C:T	50	100	1	0.05755
4:106884922:T:C	50	100	0.73	0.01943
4:106885483:A:T	50	100	1	0.05755
4:106886619:A:G	50	100	0.99	0.03304
4:106886973:G:A	50	100	1	0.04049
4:106887026:G:A	50	100	1	0.01761
4:106887927:G:A	50	100	1	0.05338
4:106889609:G:A	50	100	0.99	0.03068
4:106890408:G:A	50	100	1	0.03032
4:106891451:G:A	50	100	0.94	0.02905
4:106892075:G:T	50	100	1	0.03195
4:106892985:G:A	50	100	1	0.01126
4:106893420:A:G	50	100	1	0.03195
4:106894298:G:C	50	100	0.9	0.0532
4:106894302:A:G	50	100	0.94	0.04394
4:106894927:C:T	50	100	1	0.0532
4:106894941:A:G	50	100	0.96	0.04539
4:106896093:A:G	50	100	0.83	0.02832
4:106896777:G:A	50	100	0.84	0.03214
4:106896927:G:C	50	100	0.95	0.01652
4:106897092:G:A	50	100	1	0.03195
4:106897506:T:C	50	100	0.88	0.01598
4:106897779:T:C	50	100	1	0.02832
4:106898076:T:A	50	100	0.97	0.469
4:106898199:G:C	50	100	1	0.01126
4:106898251:G:A	50	100	0.97	0.2135
4:106899322:A:T	50	100	1	0.03195
4:106899533:G:A	50	100	1	0.05283
4:106900646:C:T	50	100	1	0.01688
4:106900993:G:T	50	100	1	0.05338
4:106901006:G:A	50	100	1	0.04466
4:106901097:A:G	50	100	1	0.02796
4:106901383:C:T	50	100	0.97	0.03232
4:106901739:T:G	50	100	1	0.02778
4:106901759:T:A	50	100	0.98	0.02959
4:106901955:A:G	50	100	0.76	0.01779
4:106901975:A:G	50	100	1	0.02778
4:106902031:T:C	50	100	0.97	0.05265
4:106902096:A:T	50	100	1	0.01779
4:106902226:C:G	50	96	1	0.02796
4:106902236:A:C	50	96	1	0.02778
4:106902253:T:C	50	98	0.96	0.05229
4:106902311:T:G	50	100	1	0.01652
4:106902338:T:A	50	100	0.97	0.05229
4:106903037:T:G	50	100	0.95	0.05192
4:106903237:A:G	50	100	0.96	0.01434
4:106903501:C:A	49	100	0.93	0.03086
4:106903717:T:A	50	100	0.95	0.02741
4:106904237:A:C	50	100	0.92	0.01344
4:106904297:G:A	50	98	0.98	0.02505
4:106904441:A:G	50	100	1	0.01071
4:106904461:A:C	50	100	0.83	0.01761
4:106905336:A:T	50	100	1	0.01743
4:106905348:C:A	50	100	0.99	0.2847
4:106905548:G:A	50	98	0.99	0.2988
4:106905709:A:G	50	100	0.99	0.2858
4:106905721:A:G	50	100	0.98	0.2498
4:106906118:G:A	50	100	0.98	0.03631
4:106906657:G:A	50	96	0.91	0.114
4:106906844:T:C	50	100	0.98	0.2761
4:106909104:T:C	50	98	0.99	0.3123
4:106909129:A:G	50	100	0.99	0.3123
4:106909370:G:T	50	98	0.96	0.06173
4:106909553:A:G	50	100	0.99	0.3123
4:106910189:A:T	50	100	1	0.01743
4:106910487:T:G	50	100	0.97	0.02179
4:106910841:T:C	50	100	0.99	0.2863
4:106911263:A:T	50	100	1	0.01743
4:106911771:A:G	50	100	1	0.01743
4:106912279:T:C	50	100	0.96	0.02941
4:106912288:C:T	50	100	0.97	0.02179
4:106912630:C:A	50	100	0.9	0.03922
4:106912805:G:T	50	100	1	0.01743
4:106913363:A:G	50	100	0.99	0.03649
4:106913591:C:T	50	98	1	0.01507
4:106913614:T:G	50	100	0.97	0.02233
4:106914136:C:T	49	98	1	0.02651
4:106914203:A:C	49	100	0.98	0.1135
4:106914236:C:T	50	98	0.99	0.2342
4:106915026:C:T	50	98	0.8	0.01126
4:106915061:A:C	50	100	0.96	0.02941
4:106915154:A:G	50	100	0.99	0.2658
4:106915493:G:A	50	98	0.97	0.03032
4:106916724:C:G	50	100	0.99	0.2892
4:106916919:A:G	50	100	1	0.04684
4:106917290:A:G	50	100	1	0.01216
4:106917477:T:A	50	100	1	0.04684
4:106917791:G:A	50	100	1	0.01271
4:106917957:C:G	50	100	1	0.01416
4:106918416:A:G	50	100	0.99	0.2487
4:106918549:G:A	50	100	1	0.04684
4:106918639:G:A	50	100	0.99	0.0866
4:106918781:G:T	50	100	1	0.04684
4:106918841:G:A	50	100	1	0.02687
4:106920156:A:T	50	100	1	0.01416
4:106920536:G:A	49	100	1	0.2371
4:106920747:G:A	50	100	0.99	0.08642
4:106921374:G:A	50	100	1	0.01416
4:106921567:A:C	50	100	1	0.01997
4:106921576:G:A	50	98	1	0.03304
4:106921577:T:C	50	98	1	0.2458
4:106921802:T:C	50	100	1	0.2329
4:106922336:G:A	50	100	1	0.08751
4:106922789:A:C	50	100	1	0.0472
4:106922843:T:G	50	100	1	0.02669
4:106922935:C:T	50	100	1	0.2364
4:106923000:C:T	50	100	1	0.2907
4:106923141:G:C	50	100	0.96	0.04611
4:106924041:G:A	50	100	1	0.01398
4:106924637:C:T	50	98	0.89	0.2128
4:106924959:T:C	50	100	1	0.09187
4:106925770:G:T	50	98	1	0.03304
4:106925785:G:T	50	100	0.88	0.01289
4:106925886:C:G	50	100	1	0.01398
4:106926348:A:G	50	100	1	0.01017
4:106927217:G:A	50	100	0.96	0.01416
4:106928183:G:A	50	98	1	0.04684
4:106928186:C:T	50	100	1	0.01797
4:106930030:C:T	50	98	1	0.0325
4:106930118:G:A	50	100	1	0.3978
4:106930415:A:T	50	100	1	0.2329
4:106930705:C:T	50	100	1	0.01398
4:106931284:A:G	50	98	1	0.0463
4:106931346:T:C	50	100	1	0.01434
4:106932119:G:A	50	98	1	0.0463
4:106932436:G:T	50	98	1	0.0463
4:106932584:G:T	50	100	0.89	0.01344
4:106932672:A:T	50	100	0.97	0.02233
4:106932839:G:A	50	100	1	0.4072
4:106933168:C:T	50	100	1	0.01398
4:106933510:G:A	50	100	1	0.01725
4:106933923:A:T	50	98	1	0.0463
4:106934062:C:T	50	100	1	0.01725
4:106934112:G:T	50	96	0.93	0.08969
4:106934179:A:G	50	98	1	0.0463
4:106934437:A:T	50	100	1	0.1004
4:106934517:A:G	50	100	0.95	0.01053
4:106934868:G:T	50	100	1	0.02614
4:106935162:T:C	50	98	1	0.04648
4:106935174:C:T	50	100	0.94	0.02269
4:106935205:G:T	50	100	1	0.08642
4:106935217:C:T	50	100	1	0.01997
4:106935332:C:T	50	98	0.83	0.01634
4:106935420:C:T	50	98	0.8	0.01053
4:106935444:A:G	50	100	1	0.04648
4:106935469:C:G	50	100	1	0.01398
4:106935537:T:G	50	100	1	0.04666
4:106935637:T:C	50	100	1	0.04648
4:106935801:T:C	50	98	1	0.01725
4:106935806:A:C	50	98	1	0.01725
4:106935977:A:G	50	100	1	0.01235
4:106935992:T:C	50	98	0.99	0.01416
4:106936057:A:G	50	92	1	0.04648
4:106936079:A:G	49	93.9	1	0.04648
4:106936174:C:T	50	98	0.83	0.01434
4:106936506:G:T	50	100	0.84	0.02124
4:106936666:G:A	50	100	0.97	0.02832
4:106936731:C:T	50	100	0.97	0.02215
4:106936761:G:A	48	97.9	1	0.02723
4:106936878:T:C	49	98	1	0.04684
4:106936938:G:C	50	100	0.99	0.02088
4:106936964:A:T	50	100	0.99	0.01416
4:106937164:A:G	50	100	0.92	0.09386
4:106937311:G:A	46	100	1	0.01398
4:106937412:G:C	49	100	1	0.01398
4:106937699:T:C	50	100	0.98	0.02941
4:106937825:G:A	50	100	0.98	0.1166
4:106937881:T:C	50	100	1	0.04031
4:106937956:C:T	50	94	0.97	0.4855
4:106938713:C:T	50	100	1	0.01398
4:106938758:T:C	49	95.9	0.92	0.09368
4:106939184:A:T	50	100	1	0.01271
4:106939414:A:C	50	100	1	0.04648
4:106939418:G:T	50	100	1	0.04648
4:106940476:T:A	50	100	1	0.01398
4:106940515:C:T	48	81.2	1	0.4018
4:106940709:T:C	50	98	1	0.4201
4:106940792:G:A	50	100	1	0.04648
4:106940814:A:G	50	100	0.93	0.01489
4:106940823:A:T	50	100	1	0.01725
4:106940853:G:A	50	100	1	0.01398
4:106940943:C:G	50	100	1	0.01398
4:106941123:C:A	50	100	1	0.0463
4:106941140:A:T	50	100	0.96	0.03286
4:106941833:G:A	50	100	1	0.01725
4:106943442:G:A	50	100	1	0.01725
4:106943654:T:G	50	96	0.93	0.08932
4:106943827:G:C	50	100	1	0.01398
4:106943994:T:C	50	100	1	0.2476
4:106944422:C:T	50	98	0.8	0.0118
4:106944499:C:G	50	100	0.96	0.02215
4:106944842:G:C	50	100	1	0.01398
4:106945295:T:C	50	100	1	0.01398
4:106945482:G:A	50	100	0.96	0.02215
4:106945916:C:T	50	100	1	0.01725
4:106946369:A:G	50	100	1	0.01725
4:106946707:A:G	50	100	0.96	0.02088
4:106946992:A:G	50	100	1	0.01398
4:106947355:T:C	50	100	0.96	0.01216
4:106947591:C:T	50	98	1	0.01398
4:106947679:T:C	50	100	1	0.01834
4:106947826:C:T	50	100	1	0.07952
4:106948383:C:G	50	100	1	0.01198
4:106950102:T:A	50	98	1	0.01398
4:106950269:A:T	50	100	0.96	0.01162
4:106951090:T:C	50	100	1	0.02614
4:106951249:C:A	50	98	1	0.01398
4:106951493:C:G	49	95.9	0.91	0.06699
4:106951711:C:T	50	100	0.96	0.0158
4:106951820:T:C	50	98	1	0.01398
4:106952676:A:G	50	100	0.99	0.2478
4:106953682:G:C	50	100	1	0.01398
4:106955101:T:C	50	100	1	0.2395
4:106955120:T:A	50	98	1	0.01398
4:106955124:A:T	50	100	1	0.01271
4:106955276:T:C	50	98	1	0.04593
4:106956363:G:A	50	100	1	0.0138
4:106956764:A:C	50	98	1	0.0138
4:106956991:C:A	50	98	0.97	0.01216
4:106957608:A:G	50	98	1	0.0138
4:106958349:G:A	50	100	1	0.03286
4:106958694:G:A	50	100	1	0.08588
4:106958852:A:G	50	100	0.95	0.09386
4:106958916:C:A	50	100	1	0.04557
4:106959602:G:A	50	100	0.94	0.01652
4:106960464:G:A	50	100	1	0.01725
4:106961015:G:A	50	100	0.94	0.03413
4:106961437:T:C	50	100	1	0.04557
4:106961892:A:G	50	100	1	0.04539
4:106961911:C:T	50	100	1	0.04557
4:106962147:A:G	50	100	1	0.04539
4:106962194:C:T	50	100	1	0.03286
4:106962429:A:G	50	100	0.94	0.0158
4:106963310:A:G	50	100	1	0.04539
4:106964043:A:G	50	100	1	0.0138
4:106964265:A:G	50	100	1	0.01271
4:106965007:T:A	50	82	0.86	0.2752
4:106965423:T:C	50	100	1	0.02052
4:106965577:G:A	50	100	1	0.01434
4:106965606:T:A	50	100	1	0.03105
4:106965843:G:T	48	97.9	1	0.01906
4:106966077:G:A	50	100	0.99	0.01126
4:106966086:C:T	50	100	1	0.01471
4:106966190:T:G	50	100	0.99	0.3951
4:106966306:T:A	50	100	0.99	0.3949
4:106966360:C:T	50	100	1	0.01434
4:106966728:C:G	50	100	1	0.01362
4:106966739:T:C	50	100	1	0.01416
4:106966894:C:A	50	100	0.99	0.01362
4:106967250:G:T	50	98	0.95	0.0236
4:106967580:C:T	50	98	0.94	0.1013
4:106967631:T:A	50	96	0.96	0.1409
4:106967824:A:G	50	100	0.92	0.03613
4:106968593:A:T	50	100	0.82	0.01071
4:106968641:C:T	50	94	0.91	0.3791
4:106969275:C:G	49	98	0.98	0.2039
4:106969864:G:A	50	100	1	0.01598
4:106970324:G:A	50	100	0.97	0.02288
4:106971065:G:T	50	98	1	0.04158
4:106971817:T:C	50	100	0.77	0.01816
4:106971849:C:G	50	98	1	0.2015
4:106972056:C:T	50	100	0.86	0.02269
4:106972062:A:G	50	100	1	0.2262
4:106972840:C:T	50	100	0.99	0.2353
4:106972894:T:C	50	100	0.99	0.2355
4:106973089:G:A	50	100	1	0.2353
4:106975153:A:G	50	100	0.97	0.03032
4:106975234:T:A	50	100	0.92	0.01253
4:106975368:A:G	50	100	1	0.2347
4:106975454:C:T	50	100	1	0.2015
4:106975584:C:T	49	100	1	0.2442
4:106976047:G:A	50	100	1	0.2346
4:106976682:C:T	50	100	1	0.2346
4:106976778:A:C	50	100	1	0.2377
4:106976879:T:G	50	100	1	0.2346
4:106977508:A:T	50	100	1	0.2469
4:106977708:T:C	50	100	1	0.2057
4:106978565:C:G	50	98	0.89	0.02524
4:106978657:C:G	50	100	1	0.2346
4:106978803:G:A	50	98	1	0.2375
4:106978808:C:A	50	98	1	0.2375
4:106979858:A:G	50	100	1	0.2375
4:106979930:T:C	50	100	1	0.2059
4:106980053:T:C	50	100	1	0.2373
4:106980268:T:A	50	100	1	0.2052
4:106980269:A:T	50	100	0.86	0.01707
4:106980270:C:T	50	100	1	0.2469
4:106980984:C:A	50	98	0.97	0.04049
4:106981103:A:C	50	100	1	0.2053
4:106982388:T:C	50	100	1	0.2493
4:106982812:G:A	50	100	1	0.2059
4:106982972:G:C	50	96	0.88	0.06572
4:106983013:A:G	50	100	1	0.2466
4:106983237:C:T	50	100	1	0.2066
4:106983331:A:C	50	100	1	0.03577
4:106983499:A:G	50	100	0.98	0.01507
4:106983596:A:G	50	100	1	0.2059
4:106983962:C:A	50	100	0.99	0.2498
4:106984131:C:T	50	100	0.99	0.2466
4:106984351:G:A	50	100	0.99	0.2277
4:106984446:T:G	50	100	0.99	0.2513
4:106984731:A:G	50	100	1	0.04321
4:106986193:C:T	50	100	0.96	0.01525
4:106986767:A:G	50	100	0.96	0.01525
4:106986940:T:A	50	100	0.99	0.05719
4:106987859:C:T	50	100	0.99	0.01616
4:106988156:A:T	50	100	0.9	0.03722
4:106990392:C:G	50	100	1	0.04975
4:106990430:T:C	50	100	1	0.05882
4:106990452:A:G	50	98	0.9	0.06064
4:106992161:G:A	50	100	0.85	0.01017
4:106992718:C:A	50	98	0.75	0.01434
4:106993547:A:C	50	100	1	0.02977
4:106994254:A:G	50	100	1	0.05937
4:106994440:G:A	50	98	1	0.1387
4:106995010:C:T	50	100	0.92	0.0138
4:106995352:T:A	50	98	1	0.1845
4:106995572:T:C	50	100	0.99	0.01507
4:106996853:T:C	50	100	1	0.05919
4:106997464:G:A	50	100	1	0.0285
4:106999216:T:C	50	100	1	0.03123
4:106999581:A:G	50	100	1	0.01652
4:107000525:T:A	50	100	1	0.02923
4:107000842:A:C	50	100	0.93	0.02487
4:107001547:C:T	50	100	1	0.01489
4:107002119:C:A	50	100	0.94	0.02251
4:107002344:G:C	50	100	0.98	0.06046
4:107002415:C:T	50	96	0.89	0.03232
4:107003001:T:C	50	100	1	0.03177
4:107003419:T:C	50	100	0.98	0.06046
4:107003562:C:T	50	96	0.93	0.08733
4:107005070:C:T	50	100	0.96	0.02197
4:107005202:G:A	50	100	0.98	0.01035
4:107005540:T:A	50	100	0.99	0.06064
4:107006171:A:T	50	100	1	0.0167
4:107008822:A:G	50	96	0.93	0.0305
4:107009052:G:A	50	100	0.92	0.01107
4:107009218:T:C	50	98	0.94	0.06082
4:107010382:T:A	50	100	1	0.02378
4:107011677:A:G	50	100	1	0.01761
4:107012508:A:T	50	100	0.89	0.01707
4:107012831:T:C	50	100	1	0.03994
4:107013637:A:G	50	100	1	0.02487
4:107013798:G:A	50	100	1	0.03994
4:107014487:A:G	50	100	1	0.03994
4:107016505:G:C	50	100	1	0.01779
4:107017126:T:G	50	100	0.99	0.06046
4:107018781:C:T	50	92	1	0.1521
4:107019431:C:T	50	96	0.98	0.3061
4:107020124:C:A	50	98	1	0.01289
4:107021336:A:C	50	94	0.87	0.02251
4:107021577:T:C	50	100	0.99	0.2591
4:107021799:A:G	50	100	1	0.01779
4:107022290:T:C	50	100	0.98	0.3032
4:107022334:C:A	50	100	0.99	0.3037
4:107022808:G:T	50	100	0.98	0.0236
4:107022976:T:C	50	100	1	0.238
4:107023238:G:A	50	100	1	0.2765
4:107023330:T:C	50	100	0.99	0.3043
4:107023352:T:G	50	100	1	0.2211
4:107023885:A:G	50	100	1	0.01253
4:107024419:T:C	50	98	1	0.2774
4:107024501:G:A	50	100	1	0.238
4:107024785:G:T	50	100	1	0.2772
4:107024792:A:G	50	100	1	0.0158
4:107024861:G:A	50	100	1	0.2774
4:107025004:T:C	50	100	1	0.2229
4:107025056:C:G	50	100	1	0.2774
4:107025130:A:C	50	100	1	0.2774
4:107025274:G:A	50	100	1	0.0207
4:107025285:G:T	50	100	1	0.2496
4:107025556:A:G	50	100	1	0.279
4:107025603:A:G	50	100	1	0.01471
4:107025907:A:G	50	100	1	0.2771
4:107026011:G:C	50	100	1	0.2771
4:107026069:C:T	50	100	1	0.02215
4:107026305:A:T	50	100	1	0.2771
4:107026413:T:C	50	98	1	0.2771
4:107026461:G:A	50	98	1	0.09023
4:107026491:T:C	50	100	1	0.2772
4:107026514:G:C	50	100	1	0.2495
4:107026651:T:C	50	100	1	0.2738
4:107026887:G:A	50	100	1	0.2776
4:107026943:G:A	50	100	1	0.2772
4:107026956:T:A	50	100	1	0.2776
4:107027046:A:G	50	100	1	0.2772
4:107027220:G:A	50	100	0.95	0.01888
4:107027431:T:C	50	100	0.94	0.01888
4:107027815:G:C	49	100	1	0.2573
4:107027900:T:C	50	100	0.98	0.3128
4:107028326:A:T	50	100	0.98	0.2934
4:107028411:T:A	50	100	0.99	0.2373
4:107028520:A:G	50	98	0.98	0.2355
4:107028525:A:G	50	98	0.98	0.2358
4:107028571:A:G	50	98	0.96	0.2406
4:107030080:T:C	50	98	0.98	0.2872
4:107030113:A:C	50	100	0.99	0.02723
4:107030203:G:A	50	100	0.98	0.2709
4:107030267:A:T	50	98	0.92	0.09568
4:107030645:T:A	50	96	0.94	0.2843
4:107030646:T:A	50	96	0.94	0.2856
4:107031409:C:T	50	100	0.98	0.2967
4:107031461:T:G	50	100	0.97	0.0581
4:107031723:G:A	50	100	0.95	0.0216
4:107031729:G:A	50	98	0.98	0.2972
4:107032365:G:A	50	98	0.98	0.287
4:107032466:C:T	50	100	0.94	0.09586
4:107032546:G:A	50	98	0.98	0.2867
4:107032722:G:T	50	96	0.93	0.07952
4:107032732:G:A	50	100	0.97	0.04067
4:107032739:A:G	50	100	0.92	0.01344
4:107032857:C:A	50	98	0.95	0.3671
4:107033156:G:A	50	100	0.94	0.02088
4:107033265:A:G	50	100	0.89	0.01344
4:107034343:G:A	50	100	0.94	0.09223
4:107034566:G:C	50	100	0.94	0.09078
4:107034836:G:C	50	100	1	0.01144
4:107035122:T:C	50	94	0.95	0.1665
4:107035673:C:T	50	100	0.86	0.01943
4:107035748:A:G	50	100	0.98	0.1088
4:107035813:A:T	50	98	1	0.02269
4:107035910:C:A	50	100	0.93	0.01507
4:107036728:A:C	50	100	0.99	0.1327
4:107037130:T:C	50	100	1	0.01216
4:107037219:T:G	50	98	0.99	0.3471
4:107037263:A:T	50	98	0.98	0.4116
4:107037366:T:G	50	100	1	0.2128
4:107037826:G:C	50	100	1	0.2175
4:107038187:T:C	50	100	1	0.2179
4:107038467:A:G	50	100	1	0.2177
4:107038545:A:C	50	100	0.94	0.01452
4:107039090:G:C	50	100	1	0.218
4:107039415:A:G	50	100	0.98	0.2569
4:107039476:A:G	50	100	1	0.2179
4:107039555:T:C	50	100	1	0.2179
4:107039650:T:C	50	100	1	0.218
4:107039663:C:G	50	100	0.99	0.3666
4:107039670:G:A	50	100	1	0.218
4:107039671:T:G	50	100	1	0.218
4:107039711:A:G	50	100	1	0.218
4:107039731:G:A	50	100	0.99	0.3673
4:107040112:C:T	50	100	1	0.2179
4:107040119:G:A	50	100	1	0.218
4:107040174:A:C	50	100	1	0.2179
4:107040317:T:C	50	100	1	0.218
4:107040558:C:T	50	100	1	0.218
4:107040610:A:G	50	100	1	0.218
4:107040808:T:C	50	100	1	0.1338
4:107040981:T:A	50	100	1	0.2188
4:107041186:A:T	50	100	1	0.2188
4:107041196:T:G	50	100	1	0.219
4:107041343:A:G	50	100	0.97	0.01235
4:107042011:A:G	50	100	0.9	0.02215
4:107042480:C:T	50	100	1	0.219
4:107043287:A:G	50	100	1	0.01779
4:107043300:A:T	50	100	0.98	0.1745
4:107043778:C:A	50	100	0.88	0.02505
4:107044219:T:A	50	100	1	0.219
4:107044451:G:A	50	100	0.97	0.01489
4:107044497:G:A	50	100	0.97	0.1342
4:107044887:C:T	50	100	1	0.2326
4:107045342:G:A	50	100	0.98	0.4119
4:107045621:A:C	50	98	1	0.2188
4:107046389:A:G	50	100	1	0.1333
4:107046470:T:C	50	100	0.96	0.1334
4:107046685:T:A	50	100	0.97	0.01235
4:107046799:G:T	50	100	1	0.2146
4:107046858:A:G	50	100	0.95	0.01035
4:107046868:C:A	50	100	1	0.3673
4:107047064:G:T	50	100	1	0.2148
4:107047673:T:G	50	100	0.98	0.01525
4:107048332:G:A	45	88.9	0.71	0.01652
4:107048447:C:A	50	98	1	0.2186
4:107048637:C:T	50	100	1	0.2184
4:107049490:T:C	50	100	1	0.134
4:107049852:G:T	50	100	1	0.2204
4:107049958:A:C	50	98	1	0.02251
4:107050360:T:C	50	100	0.99	0.01017
4:107050465:A:T	50	100	0.99	0.2204
4:107050545:T:C	50	100	0.99	0.2182
4:107050627:T:C	50	100	1	0.1338
4:107050656:C:A	50	100	0.99	0.2182
4:107050819:T:C	50	100	0.99	0.2182
4:107051161:G:T	50	100	0.97	0.01271
4:107051297:T:A	50	100	0.99	0.2259
4:107051355:G:T	50	100	0.99	0.01107
4:107052129:C:T	50	100	1	0.2215
4:107052158:G:A	50	100	1	0.01325
4:107052189:G:A	50	100	1	0.222
4:107052668:G:A	50	100	1	0.01289
4:107052852:G:A	50	100	1	0.222
4:107052856:T:C	50	100	1	0.222
4:107052942:T:C	50	100	1	0.01307
4:107053050:G:C	50	100	1	0.218
4:107053370:A:T	50	98	1	0.02288
4:107053579:C:T	50	98	0.99	0.2711
4:107053891:C:A	50	100	0.99	0.3871
4:107054863:C:T	50	98	0.98	0.3028
4:107055200:T:A	50	96	0.98	0.4265
4:107055206:T:G	50	94	0.97	0.4279
4:107055208:G:A	50	94	0.97	0.4294
4:107055338:A:G	50	100	0.99	0.3869
4:107055698:A:C	50	98	0.99	0.2224
4:107055893:G:A	50	98	0.99	0.2705
4:107056823:T:C	50	100	1	0.01344
4:107057335:T:C	50	100	0.99	0.38
4:107057399:T:C	50	100	1	0.01126
4:107057423:C:A	50	100	0.99	0.3811
4:107057685:G:A	50	98	0.99	0.4192
4:107057961:A:G	50	100	0.98	0.2567
4:107058637:C:T	50	98	0.99	0.2689
4:107058758:A:T	50	98	0.97	0.1403
4:107058764:G:C	50	100	0.99	0.1184
4:107059393:C:T	49	98	0.97	0.126
4:107059548:T:C	50	100	0.97	0.08588
4:107060471:G:T	50	98	0.99	0.2696
4:107061761:C:T	50	98	1	0.2736
4:107061924:G:T	50	100	0.95	0.02033
4:107062178:T:C	50	98	1	0.01289
4:107063193:T:C	50	100	0.98	0.1966
4:107063566:A:C	50	100	0.99	0.47
4:107064867:A:G	50	100	0.98	0.2159
4:107066180:A:C	50	100	0.98	0.1086
4:107066201:G:C	50	100	0.99	0.4927
4:107066725:G:A	50	100	0.96	0.01416
4:107067053:A:G	50	100	0.99	0.3317
4:107067246:C:T	50	100	0.97	0.1046
4:107067546:A:C	50	100	0.98	0.2676
4:107068553:C:A	50	98	0.99	0.06264
4:107068613:T:G	50	100	0.99	0.234
4:107068998:C:T	50	100	0.99	0.3215
4:107069310:G:A	50	100	0.99	0.2353
4:107069582:A:G	50	98	0.87	0.02487
4:107069875:G:A	50	100	0.91	0.01271
4:107070057:T:C	50	100	0.98	0.01761
4:107070594:C:T	50	98	0.99	0.05519
4:107071341:G:A	50	100	1	0.4257
4:107071342:T:C	50	100	1	0.1202
4:107071583:G:A	50	100	0.9	0.02233
4:107072051:A:G	49	100	1	0.2351
4:107072135:A:C	50	100	1	0.02487
4:107072530:T:C	50	100	0.99	0.2362
4:107072603:G:C	50	98	1	0.3208
4:107072667:C:A	50	100	1	0.02179
4:107073010:C:G	50	98	0.89	0.01144
4:107073037:G:A	50	100	0.98	0.04176
4:107073144:C:T	50	100	1	0.321
4:107073196:C:T	50	100	0.97	0.01616
4:107073296:T:C	49	100	0.99	0.441
4:107073498:G:A	43	100	1	0.2349
4:107073636:C:G	50	100	1	0.3057
4:107073677:G:T	50	100	1	0.321
4:107073756:C:T	50	100	0.96	0.02106
4:107074934:A:C	50	100	1	0.3208
4:107076271:C:T	50	100	1	0.321
4:107076539:G:T	50	100	1	0.1104
4:107077108:G:A	50	100	1	0.1098
4:107077214:T:C	50	100	1	0.2355
4:107077529:T:C	50	100	0.9	0.02342
4:107077896:G:A	50	100	0.97	0.1102
4:107078402:C:T	50	100	1	0.4499
4:107078449:G:A	50	100	1	0.04757
4:107078499:A:C	50	100	1	0.3375
4:107078990:A:T	50	100	1	0.4523
4:107079090:C:A	50	100	1	0.4521
4:107079142:G:C	50	100	1	0.1098
4:107079309:C:T	50	100	0.88	0.01344
4:107079635:C:T	50	100	0.99	0.3214
4:107081056:A:C	50	100	1	0.1102
4:107081404:A:G	50	100	0.99	0.2351
4:107081743:T:A	49	100	0.99	0.1394
4:107082161:C:T	50	100	0.99	0.1367
4:107082408:C:T	49	100	1	0.1098
4:107082436:T:C	48	97.9	0.99	0.1354
4:107082667:C:T	50	100	0.99	0.1367
4:107082778:C:T	49	100	0.99	0.04775
4:107083298:A:T	34	85.3	0.97	0.1367
4:107083409:T:G	25	92	0.96	0.136
4:107083630:G:C	50	98	0.99	0.236
4:107083670:T:C	50	100	0.99	0.1394
4:107083852:G:A	50	94	0.99	0.3174
4:107083895:T:G	50	100	1	0.2353
4:107083921:A:G	50	100	0.98	0.2651
4:107084007:T:C	50	96	1	0.114
4:107084085:C:A	50	100	1	0.04775
4:107084283:T:C	47	97.9	0.99	0.1373
4:107084531:G:A	50	100	0.97	0.02288
4:107084543:C:T	50	100	1	0.2355
4:107084548:C:T	50	100	1	0.2353
4:107084746:C:T	48	100	0.95	0.01616
4:107084886:T:C	50	98	0.98	0.2364
4:107084917:A:C	50	100	1	0.2351
4:107085132:G:A	50	100	0.99	0.1369
4:107085269:A:C	50	100	1	0.2347
4:107085316:A:G	50	100	0.95	0.01616
4:107085618:A:G	50	100	0.99	0.1394
4:107086444:G:C	49	100	1	0.2347
4:107086716:T:A	50	100	1	0.04757
4:107086751:G:A	50	100	1	0.1102
4:107087859:C:A	50	100	1	0.1102
4:107088010:G:A	50	100	0.98	0.1443
4:107088078:A:G	50	100	1	0.2349
4:107088937:C:A	50	100	0.83	0.01162
4:107088966:T:A	50	100	0.95	0.06118
4:107089289:A:G	50	100	1	0.3411
4:107089756:A:G	50	100	0.99	0.2328
4:107089997:G:A	50	100	0.88	0.01089
4:107090024:C:T	50	100	1	0.2349
4:107090677:G:C	50	100	0.99	0.02251
4:107091142:T:C	50	100	1	0.2484
4:107091293:A:C	50	100	1	0.02505
4:107091485:T:C	50	100	0.86	0.01979
4:107092365:G:A	50	100	1	0.3956
4:107092416:C:T	50	100	1	0.04847
4:107092587:G:A	50	100	0.9	0.01924
4:107092636:G:C	50	100	0.89	0.01107
4:107093136:A:G	50	100	1	0.345
4:107093511:C:T	50	100	1	0.1149
4:107093552:C:T	50	100	1	0.2337
4:107093749:C:G	50	100	1	0.2297
4:107094100:G:A	50	100	0.99	0.04394
4:107094306:T:A	50	100	1	0.04847
4:107094361:G:A	50	100	1	0.1149
4:107094576:A:G	50	100	1	0.3451
4:107095004:T:G	50	100	0.99	0.3698
4:107095005:T:C	50	100	1	0.3698
4:107095960:T:G	49	100	0.99	0.2338
4:107095966:A:T	50	100	1	0.2482
4:107096115:C:A	50	100	1	0.2455
4:107096230:A:C	50	100	1	0.1149
4:107096920:T:C	50	100	0.9	0.02233
4:107096966:T:C	50	100	1	0.2291
4:107096981:C:A	50	100	1	0.2455
4:107097492:C:T	50	100	1	0.396
4:107097761:C:T	50	100	1	0.2358
4:107098486:A:G	50	100	1	0.04866
4:107099398:G:A	50	100	1	0.04866
4:107099442:G:A	50	100	1	0.3952
4:107099666:G:T	50	100	1	0.3962
4:107099752:A:G	50	100	1	0.3994
4:107100296:T:A	50	100	1	0.3994
4:107100390:C:T	50	100	1	0.2487
4:107101455:T:G	50	100	1	0.2289
4:107101531:C:A	49	100	1	0.04866
4:107101657:A:C	50	100	1	0.1153
4:107101772:A:G	50	100	1	0.1126
4:107102909:A:G	50	100	0.84	0.01852
4:107102934:A:G	50	100	1	0.2333
4:107103115:G:T	50	100	1	0.04684
4:107103363:T:G	50	100	1	0.05047
4:107103823:G:A	50	100	1	0.2427
4:107104212:C:G	50	100	1	0.1044
4:107105273:C:T	50	100	1	0.1153
4:107105551:C:G	50	100	0.96	0.01398
4:107105783:C:T	50	98	0.98	0.04956
4:107105959:A:G	50	100	1	0.2333
4:107106274:A:G	50	100	1	0.1153
4:107106299:A:C	50	100	0.95	0.04484
4:107106334:G:C	50	100	1	0.1153
4:107106449:T:C	50	100	1	0.396
4:107106760:C:G	50	100	0.99	0.1196
4:107106898:G:A	40	100	1	0.1153
4:107107226:C:G	50	100	0.96	0.01525
4:107108234:C:A	50	100	1	0.04866
4:107108477:T:A	50	100	1	0.1126
4:107108531:A:G	50	100	1	0.2331
4:107108606:A:T	50	100	1	0.396
4:107108860:C:T	50	100	1	0.1153
4:107109428:T:C	50	100	1	0.2456
4:107110065:T:G	50	100	1	0.2331
4:107110284:C:T	49	100	1	0.1153
4:107110482:G:T	50	100	1	0.2358
4:107110548:T:C	50	100	1	0.2487
4:107111017:T:C	50	100	0.95	0.01852
4:107111209:G:T	50	100	1	0.04866
4:107111608:T:A	50	100	1	0.1153
4:107111863:G:A	50	100	1	0.1127
4:107112331:T:C	50	100	1	0.2482
4:107112462:G:A	50	100	1	0.1127
4:107112519:C:T	49	98	1	0.2331
4:107112638:C:T	50	100	0.95	0.0187
4:107112673:C:T	50	100	0.95	0.0187
4:107113229:A:G	50	100	0.99	0.01743
4:107113584:A:G	50	100	1	0.396
4:107113943:G:A	50	98	1	0.2487
4:107113952:G:A	50	100	1	0.2331
4:107114160:T:C	50	100	1	0.2464
4:107114596:A:G	50	100	1	0.3424
4:107114640:G:A	50	100	1	0.2324
4:107114798:C:T	50	100	1	0.2322
4:107115317:T:C	50	100	1	0.04847
4:107116395:C:T	50	100	1	0.1156
4:107116439:C:A	50	100	1	0.04847
4:107116536:C:T	50	100	0.99	0.02233
4:107116537:A:C	50	100	1	0.1153
4:107116551:C:T	50	100	1	0.2347
4:107116863:G:C	50	100	1	0.1153
4:107117011:C:T	50	100	1	0.2489
4:107117156:G:A	50	100	1	0.2538
4:107117580:T:A	50	100	0.93	0.01053
4:107118710:C:A	50	98	0.96	0.01398
4:107118810:C:T	50	100	0.92	0.1275
4:107118872:T:C	50	94	0.92	0.1561
4:107118897:G:A	50	100	0.94	0.1516
4:107118972:A:G	50	90	0.96	0.4735
4:107119594:T:C	50	94	0.97	0.4808
4:107120142:C:T	50	96	0.87	0.03522
4:107120353:G:C	50	92	0.96	0.3388
4:107120500:G:A	50	98	0.95	0.419
4:107120647:C:T	50	100	0.92	0.1529
4:107120826:C:A	50	100	1	0.04212
4:107121181:T:A	48	97.9	0.92	0.1142
4:107121182:A:T	49	95.9	0.9	0.1932
4:107121183:A:T	49	98	0.88	0.07553
4:107121731:T:A	50	100	0.99	0.02923
4:107121737:T:G	50	98	0.97	0.27
4:107122282:A:G	50	100	1	0.02923
4:107122529:C:A	50	98	0.99	0.3713
4:107122539:C:A	50	100	1	0.1102
4:107123375:A:G	50	98	0.99	0.2436
4:107123379:T:C	50	98	0.97	0.0443
4:107123933:A:G	49	85.7	0.99	0.2603
4:107123935:A:G	49	85.7	0.99	0.2596
4:107123940:C:T	49	83.7	0.99	0.2602
4:107123944:G:A	50	82	0.99	0.2602
4:107123949:T:C	50	82	0.99	0.2602
4:107123959:T:C	48	87.5	0.98	0.2629
4:107124149:T:G	50	100	1	0.02923
4:107124562:A:G	50	100	0.99	0.3775
4:107124598:T:C	50	100	1	0.04448
4:107124842:C:T	50	100	1	0.02923
4:107125247:T:C	50	98	1	0.04394
4:107126017:G:T	50	100	0.98	0.07898
4:107126269:G:A	50	98	1	0.0158
4:107127154:G:A	50	100	0.99	0.2447
4:107127820:A:C	50	100	0.99	0.2431
4:107128297:G:C	50	100	1	0.4343
4:107128629:A:G	50	100	1	0.02923
4:107129064:A:C	50	100	1	0.04448
4:107129155:T:G	50	100	1	0.02996
4:107129455:T:A	50	100	0.99	0.4942
4:107130169:C:A	50	100	1	0.03086
4:107130343:T:C	50	100	1	0.4352
4:107131017:A:C	50	100	0.98	0.07553
4:107131250:C:T	50	100	1	0.4958
4:107131582:A:G	49	100	1	0.02996
4:107131698:T:A	50	100	1	0.04448
4:107131882:A:G	50	100	0.99	0.2451
4:107132327:A:C	50	100	0.95	0.07117
4:107132441:G:T	50	100	0.98	0.07553
4:107133013:C:A	50	100	1	0.03086
4:107133144:G:A	50	100	1	0.03086
4:107133146:G:T	50	100	1	0.02996
4:107133992:A:C	50	100	1	0.03123
4:107134011:G:A	50	100	0.83	0.01362
4:107134069:C:G	50	100	0.87	0.01707
4:107134484:G:C	50	100	0.99	0.1443
4:107134595:C:T	50	100	0.94	0.04212
4:107134737:A:G	50	100	1	0.06046
4:107135172:T:C	50	100	0.99	0.2451
4:107135213:C:T	50	100	0.98	0.07553
4:107135335:C:G	50	100	1	0.3858
4:107135473:T:C	50	100	0.99	0.2451
4:107135928:A:T	50	100	1	0.02923
4:107136612:T:C	50	100	0.99	0.4377
4:107136770:C:A	50	100	1	0.04775
4:107137009:C:T	43	100	1	0.02923
4:107137247:C:A	50	100	0.99	0.3847
4:107137792:G:T	50	100	1	0.03086
4:107138132:T:C	50	100	1	0.3782
4:107138462:C:T	50	100	0.99	0.1558
4:107138872:T:C	50	98	0.99	0.1638
4:107138933:C:T	50	100	1	0.02941
4:107139553:C:A	50	100	0.98	0.07553
4:107139565:G:A	50	100	1	0.4958
4:107139943:C:A	50	100	1	0.4958
4:107140427:A:C	50	100	1	0.03123
4:107140808:G:A	50	100	1	0.02941
4:107140936:C:T	50	100	1	0.496
4:107141827:G:A	50	100	1	0.04357
4:107141985:A:G	47	80.9	0.82	0.171
4:107141993:A:G	48	83.3	0.75	0.09423
4:107142005:G:A	45	95.6	0.88	0.0472
4:107142021:G:A	44	77.3	0.7	0.06373
4:107142866:T:C	50	100	0.99	0.3863
4:107143364:C:T	50	100	0.95	0.04321
4:107143625:A:G	48	93.8	0.86	0.07843
4:107143650:T:C	45	88.9	0.96	0.2418
4:107143652:T:C	45	84.4	0.98	0.2427
4:107143654:T:C	42	81	0.96	0.2598
4:107143750:C:A	49	100	0.95	0.07044
4:107143991:G:A	50	100	1	0.04412
4:107144032:T:C	50	100	1	0.02941
4:107144165:C:A	50	100	0.99	0.4991
4:107144419:T:C	50	98	0.99	0.1422
4:107144497:T:A	50	98	0.98	0.2424
4:107144581:C:A	50	100	0.95	0.07807
4:107144742:G:A	50	96	0.98	0.2643
4:107144791:G:A	50	94	0.93	0.04448
4:107144834:A:C	49	93.9	0.98	0.2451
4:107145159:C:G	50	100	0.97	0.3756
4:107145228:T:C	50	100	0.98	0.3963
4:107145505:A:G	50	98	0.98	0.01307
4:107145830:A:G	50	96	0.97	0.3656
4:107145834:A:G	50	98	0.98	0.1701
4:107147684:A:G	50	98	0.92	0.07008
4:107147883:A:G	50	100	0.93	0.07843
4:107148099:G:T	50	100	0.94	0.07807
4:107148228:C:A	50	94	0.96	0.3627
4:107148269:C:T	50	94	0.97	0.3974
4:107148281:C:A	50	98	0.97	0.1716
4:107148326:C:T	50	94	0.97	0.3951
4:107148646:C:T	50	100	1	0.01017
4:107148716:T:C	50	98	0.94	0.02959
4:107148780:G:A	50	100	0.97	0.04031
4:107149370:G:C	50	100	0.96	0.04902
4:107149553:T:A	50	100	0.86	0.04412
4:107150301:A:C	50	100	0.98	0.317
4:107150343:T:C	50	100	0.86	0.02324
4:107150579:A:G	48	97.9	0.96	0.4495
4:107150978:C:T	50	100	0.96	0.02033
4:107152016:T:A	50	100	0.96	0.1661
4:107152053:A:G	50	100	1	0.07807
4:107152103:T:C	50	100	0.86	0.01816
4:107152317:G:A	50	100	0.99	0.3143
4:107152426:G:C	50	100	0.98	0.2547
4:107152537:C:A	50	100	1	0.3003
4:107152966:G:A	50	96	0.97	0.07062
4:107153169:G:A	50	100	1	0.01325
4:107153184:T:C	50	100	1	0.06009
4:107153582:T:A	50	98	1	0.01126
4:107154390:G:C	50	100	1	0.3005
4:107154945:T:C	50	100	1	0.3272
4:107155037:A:G	50	100	1	0.06554
4:107155042:G:C	50	100	1	0.2985
4:107155384:G:A	50	100	1	0.07117
4:107155759:G:A	50	100	1	0.01017
4:107155939:T:C	50	98	0.96	0.01126
4:107156277:C:T	50	100	1	0.453
4:107156334:C:T	50	100	1	0.08678
4:107156838:G:T	50	100	1	0.07117
4:107156904:G:C	50	100	1	0.01525
4:107156919:C:T	50	100	1	0.06554
4:107157135:G:A	50	100	1	0.065
4:107157215:T:A	50	100	1	0.4203
4:107157415:A:G	50	100	1	0.2438
4:107157622:A:T	50	100	0.84	0.0158
4:107157705:A:G	50	100	1	0.01525
4:107157782:T:G	50	100	0.96	0.06881
4:107158162:T:G	50	100	1	0.01525
4:107158166:T:A	50	100	0.89	0.01126
4:107158981:T:C	50	100	1	0.01725
4:107159465:A:G	50	98	1	0.01126
4:107159777:C:G	49	100	1	0.2941
4:107160284:C:A	50	100	0.87	0.01852
4:107160712:C:T	50	100	1	0.3266
4:107161042:T:G	50	100	1	0.01325
4:107161505:A:G	50	100	1	0.2981
4:107161508:A:T	50	100	1	0.02796
4:107161569:T:A	49	100	1	0.2983
4:107162100:G:T	50	100	1	0.4519
4:107162312:A:G	50	100	1	0.01525
4:107162314:C:T	50	100	1	0.3268
4:107163011:C:T	50	100	1	0.01434
4:107163028:G:T	50	100	1	0.2945
4:107163141:C:A	50	100	1	0.01416
4:107163457:T:C	50	100	1	0.4203
4:107163503:T:C	50	100	1	0.01543
4:107163504:G:A	50	100	1	0.01525
4:107163539:G:T	50	100	1	0.4517
4:107163541:G:T	50	100	1	0.07135
4:107163948:A:G	50	100	1	0.0276
4:107164229:C:A	50	100	0.94	0.03649
4:107165104:T:C	50	100	1	0.313
4:107165531:T:C	50	100	1	0.2992
4:107165581:T:C	50	100	1	0.02124
4:107165694:T:A	42	83.3	0.92	0.2841
4:107166249:A:G	39	87.2	0.67	0.03903
4:107166616:C:T	50	100	0.92	0.08115
4:107167510:A:G	50	100	1	0.02033
4:107167736:G:C	50	100	1	0.02033
4:107167808:T:C	50	100	0.98	0.0374
4:107167895:T:C	50	100	1	0.04285
4:107168148:C:T	50	100	1	0.04285
4:107168196:G:A	50	100	1	0.02033
4:107168544:A:G	50	98	1	0.2427
4:107168556:C:T	50	100	1	0.1469
4:107168861:A:G	50	100	0.81	0.01398
4:107169051:T:C	50	100	1	0.06663
4:107169433:G:T	50	100	1	0.02015
4:107169761:C:A	50	100	1	0.06663
4:107170222:G:A	50	100	0.73	0.02124
4:107170444:C:A	50	100	1	0.1431
4:107170507:A:G	50	100	1	0.06663
4:107170590:C:G	50	100	1	0.2934
4:107170601:G:A	50	100	1	0.1431
4:107170941:G:C	50	98	0.91	0.01307
4:107171186:A:G	50	100	1	0.1469
4:107171241:A:G	50	100	1	0.01325
4:107171842:C:A	50	100	0.94	0.06772
4:107171844:T:G	50	100	1	0.1471
4:107172079:A:T	50	100	0.8	0.01344
4:107172383:G:A	50	100	1	0.1498
4:107172762:T:C	50	100	0.98	0.06772
4:107172820:T:A	50	100	0.99	0.1431
4:107173287:T:C	49	100	0.99	0.02415
4:107173289:T:C	49	98	0.94	0.1135
4:107173308:G:T	50	100	1	0.01198
4:107173398:A:G	50	100	1	0.2554
4:107173446:C:T	50	100	0.9	0.0276
4:107173493:G:A	50	100	1	0.1469
4:107173735:A:T	50	100	1	0.04285
4:107174481:G:A	50	100	1	0.03304
4:107174596:C:A	50	100	1	0.1469
4:107174723:C:T	50	100	1	0.01979
4:107175389:C:T	50	100	1	0.03322
4:107175648:G:A	50	100	1	0.01289
4:107175763:G:T	50	100	1	0.04285
4:107175961:C:A	50	100	1	0.2934
4:107176452:G:T	50	100	1	0.1467
4:107176630:C:T	50	100	1	0.01979
4:107176817:A:C	50	100	1	0.04285
4:107177020:A:G	50	100	1	0.03322
4:107177068:A:G	50	100	1	0.06554
4:107177263:A:C	50	100	1	0.1427
4:107177339:C:T	50	100	1	0.1465
4:107177368:T:A	50	100	1	0.06681
4:107177985:C:T	50	100	1	0.01289
4:107178348:C:T	50	100	1	0.01979
4:107178564:A:C	50	100	1	0.1465
4:107178740:T:C	50	100	0.94	0.06881
4:107178819:G:C	50	100	1	0.1465
4:107178983:G:A	49	100	1	0.01979
4:107179819:C:T	50	100	1	0.1465
4:107179935:T:C	50	100	1	0.07643
4:107179973:G:T	50	98	0.97	0.06645
4:107180325:T:C	50	100	1	0.1427
4:107180400:C:T	50	100	1	0.1465
4:107180600:G:C	50	100	1	0.1467
4:107180614:G:A	50	100	1	0.01289
4:107181003:G:T	50	100	1	0.01289
4:107181255:C:A	50	98	0.99	0.299
4:107181987:A:G	50	100	1	0.03395
4:107182912:T:A	50	100	0.97	0.06663
4:107183212:A:G	50	100	0.91	0.0659
4:107183616:A:T	50	100	1	0.01289
4:107183701:C:T	50	100	1	0.01289
4:107183909:C:G	50	100	1	0.06609
4:107184008:G:A	50	100	1	0.1093
4:107184072:T:C	50	100	0.85	0.01652
4:107184687:G:A	50	98	1	0.2996
4:107184847:T:A	50	100	1	0.3284
4:107185130:C:T	50	100	1	0.1093
4:107185473:A:T	50	100	1	0.03377
4:107185512:C:G	50	100	0.99	0.1053
4:107185597:A:G	50	100	1	0.1095
4:107185955:G:A	50	98	0.98	0.1641
4:107186015:T:A	50	100	1	0.1095
4:107186287:A:T	50	100	1	0.1093
4:107186611:A:G	50	100	0.99	0.2433
4:107186616:A:G	50	100	1	0.3016
4:107186721:C:T	50	100	1	0.02397
4:107187148:T:G	50	100	1	0.06463
4:107187160:A:T	50	100	1	0.01289
4:107187397:C:G	50	100	1	0.01979
4:107187426:C:T	50	100	1	0.01979
4:107187502:A:G	50	100	1	0.09023
4:107187598:G:A	50	100	1	0.09023
4:107188095:G:C	50	100	0.99	0.03776
4:107188623:G:C	50	100	1	0.1236
4:107188737:A:G	50	100	1	0.2462
4:107188944:C:T	50	98	0.89	0.01707
4:107189043:T:C	50	100	1	0.02342
4:107189346:C:T	50	100	1	0.01961
4:107189628:C:T	50	98	1	0.2918
4:107189709:T:C	50	100	1	0.02378
4:107189732:G:A	50	100	1	0.02397
4:107189741:T:C	50	100	1	0.03322
4:107190412:T:C	50	100	1	0.02378
4:107190459:G:C	50	98	0.91	0.04866
4:107190662:T:A	50	100	1	0.06536
4:107190683:C:T	50	100	1	0.06536
4:107190697:C:G	50	100	1	0.01961
4:107190789:A:C	50	100	1	0.1255
4:107191057:C:A	50	100	0.91	0.02796
4:107191124:C:T	50	100	1	0.01416
4:107191139:G:A	50	100	1	0.0906
4:107191147:C:T	50	100	0.99	0.1614
4:107191209:T:C	50	100	1	0.0158
4:107191359:T:C	50	100	1	0.01961
4:107191414:A:G	50	100	1	0.0158
4:107191436:C:T	50	100	0.85	0.01961
4:107191641:A:G	50	100	0.99	0.2382
4:107191982:C:T	50	100	1	0.01416
4:107192444:G:A	50	100	1	0.01416
4:107192745:T:C	50	100	0.97	0.2017
4:107192746:G:A	50	100	1	0.0138
4:107193146:C:T	50	100	1	0.06572
4:107193290:T:G	50	100	0.99	0.2921
4:107193523:T:C	50	100	0.99	0.3019
4:107193562:T:C	50	100	1	0.06481
4:107193709:A:G	50	100	1	0.01598
4:107193826:C:G	50	100	1	0.01598
4:107193865:T:C	50	100	1	0.2921
4:107193965:C:T	50	100	1	0.2921
4:107194014:A:G	50	100	1	0.01961
4:107194065:G:A	50	100	0.99	0.303
4:107194338:A:T	50	100	1	0.3693
4:107194376:C:T	50	100	0.99	0.2436
4:107194396:C:A	50	100	1	0.01325
4:107194774:C:G	50	100	0.99	0.2451
4:107194785:A:G	50	100	0.97	0.06754
4:107195090:G:T	50	100	0.98	0.04829
4:107195594:T:C	50	96	0.93	0.1516
4:107195656:G:A	50	88	0.92	0.3068
4:107195759:G:A	50	92	0.96	0.3341
4:107195847:T:C	50	98	0.92	0.06064
4:107195857:A:G	50	92	0.96	0.374
4:107195922:C:T	50	100	0.95	0.1694
4:107195959:G:T	50	96	1	0.02505
4:107196248:G:A	50	98	0.94	0.1705
4:107196310:A:G	50	98	0.94	0.1703
4:107196491:T:A	50	98	0.94	0.1705
4:107196544:G:A	50	98	0.82	0.04811
4:107196877:C:T	50	100	0.92	0.04285
4:107196887:A:G	50	98	0.82	0.0158
4:107197144:T:C	50	96	0.95	0.3186
4:107197342:G:A	50	94	0.95	0.3003
4:107197351:C:T	50	100	0.93	0.05973
4:107197458:G:A	50	94	0.95	0.3016
4:107197712:G:A	50	96	0.93	0.05247
4:107198133:A:G	50	98	0.96	0.185
4:107198265:G:A	50	94	0.93	0.3166
4:107199285:G:A	50	98	0.96	0.4615
4:107199318:G:T	50	100	0.98	0.03268
4:107199702:G:A	50	98	0.97	0.3157
4:107199798:T:C	50	98	0.99	0.1961
4:107199983:G:T	50	100	0.97	0.03431
4:107200116:T:C	50	98	0.94	0.02542
4:107200509:G:A	50	100	0.99	0.4181
4:107200542:C:T	50	94	0.98	0.3426
4:107200643:G:A	50	96	0.95	0.01398
4:107200656:C:T	50	94	0.98	0.3422
4:107200710:T:C	50	100	0.99	0.4214
4:107200721:C:T	50	100	0.97	0.02941
4:107200768:T:C	50	100	0.99	0.4208
4:107201604:C:T	50	96	0.99	0.2344
4:107202240:T:C	50	100	0.95	0.09513
4:107202551:T:A	50	98	0.98	0.3693
4:107202562:G:A	50	100	1	0.01888
4:107202572:C:G	50	94	0.98	0.3549
4:107202628:G:A	50	100	0.99	0.4078
4:107202939:C:T	50	100	1	0.01888
4:107202940:G:A	50	100	0.99	0.3862
4:107203286:G:A	50	100	0.99	0.3686
4:107203376:C:T	50	100	0.98	0.01652
4:107203426:C:T	50	98	0.95	0.02342
4:107203549:G:A	50	100	0.99	0.4074
4:107203715:G:A	50	96	0.98	0.354
4:107203745:G:A	50	100	0.98	0.01652
4:107204000:G:A	50	100	0.99	0.4138
4:107204008:T:C	50	100	0.97	0.02941
4:107204013:C:A	50	96	0.98	0.2313
4:107204120:C:T	50	94	0.98	0.2407
4:107204122:C:G	50	100	0.92	0.0158
4:107204157:C:T	50	100	0.96	0.03849
4:107204158:G:A	50	100	1	0.01852
4:107204425:C:T	50	100	0.98	0.01543
4:107204426:G:A	50	98	0.94	0.3508
4:107204498:T:C	50	98	0.9	0.02524
4:107204500:T:C	50	96	0.93	0.2142
4:107204503:T:C	50	98	0.88	0.02578
4:107204967:G:A	50	88	0.85	0.3542
4:107205298:G:A	50	100	0.76	0.01235
4:107205489:C:T	50	98	0.75	0.02142
4:107205822:A:G	50	100	0.95	0.3155
4:107205861:G:C	50	96	0.98	0.03141
4:107206077:T:G	50	100	0.97	0.01906
4:107206329:T:C	50	100	0.99	0.1164
4:107211174:T:C	50	100	0.99	0.1801
4:107211913:C:A	50	100	0.99	0.3796
4:107211929:A:G	50	98	0.99	0.1768
4:107211994:A:G	50	100	1	0.1109
4:107212195:T:A	50	98	0.99	0.02197
4:107212939:A:T	50	100	1	0.02451
4:107213133:A:G	50	100	0.99	0.1109
4:107213330:G:T	50	100	0.95	0.02651
4:107213357:C:G	50	100	0.99	0.4121
4:107213988:C:T	50	100	1	0.03086
4:107213997:C:G	50	100	0.96	0.02015
4:107214220:G:A	50	100	0.99	0.3081
4:107214524:C:T	50	100	0.99	0.1643
4:107214615:G:A	50	100	1	0.05447
4:107214702:T:C	50	100	1	0.1109
4:107214925:G:A	50	100	0.99	0.1305
4:107214963:C:T	50	100	1	0.01961
4:107216474:C:T	50	100	1	0.4464
4:107217783:G:T	50	100	1	0.05483
4:107218511:G:A	50	100	1	0.03123
4:107218577:C:T	50	100	1	0.02723
4:107218579:G:A	50	100	1	0.05483
4:107218991:G:C	50	100	1	0.01779
4:107219057:C:T	50	100	1	0.07262
4:107219204:C:A	50	100	0.87	0.01162
4:107219771:C:A	50	100	1	0.05501
4:107219814:G:A	50	100	0.96	0.06536
4:107219992:T:A	50	100	0.99	0.1345
4:107220267:C:T	50	100	1	0.03123
4:107220483:C:T	50	100	0.98	0.02651
4:107220534:G:A	50	100	1	0.01961
4:107221100:T:C	50	98	0.81	0.02687
4:107221443:A:G	50	100	1	0.01961
4:107222271:C:G	50	100	1	0.3077
4:107222683:C:A	50	100	0.99	0.02015
4:107222685:A:T	49	98	0.98	0.1057
4:107222759:A:T	50	100	0.95	0.01434
4:107222867:T:C	42	97.6	1	0.1075
4:107223613:T:C	50	100	1	0.03123
4:107224753:G:A	50	100	1	0.02778
4:107224779:G:T	50	100	1	0.3077
4:107224873:G:T	50	100	1	0.1307
4:107225345:T:C	50	98	0.96	0.1385
4:107225518:C:G	50	100	1	0.02778
4:107225554:A:G	50	100	1	0.1068
4:107226251:G:A	50	100	1	0.01961
4:107226258:G:T	50	100	1	0.1772
4:107226761:C:A	50	100	1	0.1068
4:107227071:C:T	50	100	0.99	0.07262
4:107227218:G:A	50	100	1	0.03105
4:107227596:C:T	50	100	1	0.02669
4:107228302:C:T	50	100	1	0.4212
4:107228412:C:T	50	98	0.78	0.0158
4:107228560:T:A	50	98	1	0.0216
4:107228900:A:G	50	100	0.98	0.02687
4:107229141:A:C	50	100	1	0.1345
4:107229320:T:A	50	100	1	0.1316
4:107229469:G:A	50	100	1	0.1701
4:107229587:G:C	50	100	1	0.05392
4:107229615:T:C	50	100	0.99	0.01779
4:107229859:G:A	50	100	1	0.02723
4:107230010:C:T	50	100	1	0.03322
4:107230218:G:A	50	100	1	0.3088
4:107230371:C:A	50	100	1	0.309
4:107230787:C:T	50	100	1	0.309
4:107231236:T:G	50	100	1	0.0728
4:107231295:G:A	50	100	1	0.309
4:107232469:G:T	50	100	0.99	0.03141
4:107232496:A:T	50	100	1	0.0207
4:107232644:T:C	50	100	0.96	0.1113
4:107233273:T:C	50	98	0.98	0.3373
4:107233388:A:G	50	90	0.98	0.2237
4:107233557:G:A	50	100	0.98	0.02669
4:107233908:A:G	50	100	0.99	0.4713
4:107233980:T:C	50	98	0.99	0.01289
4:107234110:G:A	50	100	0.98	0.03558
4:107234117:A:G	50	96	0.84	0.07698
4:107234518:A:G	50	98	0.96	0.1115
4:107234911:G:A	50	100	0.98	0.02687
4:107235075:T:C	50	98	0.99	0.4906
4:107235149:G:A	50	100	0.98	0.1327
4:107235287:G:A	50	100	0.95	0.02687
4:107235432:T:A	50	100	0.97	0.1305
4:107235787:A:G	50	100	0.96	0.1336
4:107235968:C:T	50	98	0.98	0.1895
4:107236193:T:G	50	100	1	0.09877
4:107236306:A:G	50	100	0.95	0.02687
4:107236732:A:G	50	98	0.96	0.02215
4:107236948:C:T	50	98	0.98	0.3126
4:107237536:C:T	50	100	0.96	0.1236
4:107237850:G:A	50	94	0.99	0.3951
4:107237852:A:G	49	95.9	0.9	0.01325
4:107238240:T:C	50	100	0.96	0.1235
4:107238785:G:T	50	100	0.96	0.1235
4:107238808:T:C	50	98	0.96	0.02215
4:107239257:G:A	50	100	0.97	0.03504
4:107240266:T:C	50	100	0.98	0.1436
4:107240661:T:A	50	100	0.96	0.08769
4:107241579:G:T	50	100	0.98	0.1196
4:107242336:T:C	50	100	0.96	0.04357
4:107242637:G:C	50	100	0.94	0.01144
4:107243414:C:T	50	98	0.98	0.1028
4:107243672:T:C	50	100	1	0.08805
4:107243725:T:G	50	98	0.99	0.3965
4:107243989:G:C	50	100	0.96	0.03667
4:107244400:C:A	50	100	0.98	0.1235
4:107244456:G:A	50	100	1	0.08842
4:107244589:G:A	50	100	1	0.02741
4:107244684:T:C	50	98	0.8	0.02596
4:107244929:C:A	50	100	1	0.0187
4:107245135:A:G	50	100	0.97	0.09332
4:107245180:C:G	50	98	0.9	0.01561
4:107245766:C:T	50	98	0.81	0.02542
4:107246320:A:C	50	98	0.99	0.3974
4:107246399:A:G	50	100	0.98	0.1238
4:107246748:C:T	50	100	0.98	0.1238
4:107246813:T:C	50	100	0.99	0.2898
4:107246837:T:C	50	100	0.98	0.124
4:107247008:A:C	50	100	0.97	0.01888
4:107247633:T:C	50	100	1	0.08805
4:107247913:A:G	50	98	0.99	0.3159
4:107248199:G:A	50	100	1	0.0276
4:107248937:C:T	50	100	0.99	0.0886
4:107248989:A:G	50	98	0.98	0.1728
4:107249154:C:G	50	100	0.96	0.02614
4:107249827:T:C	50	98	0.96	0.4321
4:107251230:A:T	50	90	0.9	0.1903
4:107252095:A:C	50	100	0.93	0.02378
4:107252139:A:G	50	94	0.9	0.1756
4:107253038:G:T	50	98	0.94	0.1639
4:107253234:C:T	50	98	0.94	0.12
4:107253303:T:A	50	98	0.92	0.1198
4:107253347:A:G	50	98	0.95	0.1434
4:107254523:C:T	50	98	0.91	0.1718
4:107254628:G:T	50	100	1	0.02324
4:107254878:G:T	50	100	0.99	0.03086
4:107255006:A:G	50	94	0.9	0.1583
4:107255046:G:T	50	94	0.93	0.1442
4:107255466:C:T	50	96	0.98	0.03268
4:107255629:C:T	50	100	0.91	0.1084
4:107255862:A:C	39	84.6	0.87	0.2106
4:107256002:A:G	50	96	0.95	0.2731
4:107256025:T:C	50	100	0.99	0.01216
4:107256153:C:T	50	98	0.94	0.2021
4:107256251:A:T	50	98	1	0.07607
4:107256299:C:T	50	100	1	0.02814
4:107256374:T:C	50	98	0.94	0.0679
4:107256664:C:A	50	98	0.97	0.441
4:107257465:G:C	50	100	0.99	0.05229
4:107257517:C:A	50	100	0.98	0.08043
4:107258507:T:C	50	100	1	0.08878
4:107258703:A:G	50	96	0.98	0.2642
4:107259237:G:A	50	100	1	0.08914
4:107259460:G:T	50	100	0.99	0.08914
4:107259655:C:T	50	100	0.97	0.09023
4:107259880:C:T	50	100	0.97	0.04321
4:107260418:G:A	50	98	1	0.1051
4:107260662:G:A	50	94	0.98	0.4561
4:107260760:G:C	50	98	0.91	0.02741
4:107261092:C:T	50	100	1	0.4208
4:107261114:T:C	50	98	1	0.1151
4:107261247:A:T	50	96	0.96	0.4662
4:107261347:T:A	50	100	1	0.4468
4:107261470:C:T	50	100	1	0.0354
4:107261570:G:A	50	100	1	0.01834
4:107262073:T:C	50	100	1	0.01507
4:107262262:C:A	50	100	1	0.2574
4:107262279:C:T	50	100	1	0.09967
4:107263165:A:G	50	100	0.99	0.02905
4:107263447:C:T	50	100	1	0.09967
4:107263912:T:C	50	100	0.96	0.01616
4:107264463:T:C	50	100	1	0.1147
4:107264892:G:A	50	100	1	0.1147
4:107264934:A:G	50	100	1	0.01126
4:107264946:G:C	50	100	1	0.09967
4:107265718:G:A	50	100	0.99	0.1351
4:107265816:G:C	50	100	1	0.1149
4:107265924:G:A	50	98	1	0.06826
4:107266084:G:A	50	100	0.99	0.01507
4:107266201:A:G	50	100	1	0.1149
4:107266630:T:C	50	100	1	0.01017
4:107267130:T:G	50	100	1	0.1147
4:107267683:A:G	50	98	0.98	0.108
4:107268013:T:G	50	100	1	0.1149
4:107268089:G:A	50	100	1	0.447
4:107268888:C:T	50	100	0.91	0.01089
4:107269189:A:T	50	100	0.99	0.1347
4:107269328:C:G	50	100	0.91	0.01489
4:107269687:G:A	50	100	1	0.03595
4:107269753:C:T	50	98	1	0.06845
4:107270177:C:A	50	100	1	0.1153
4:107270199:C:T	50	100	1	0.1147
4:107270654:C:A	50	100	1	0.03631
4:107271222:T:G	50	100	1	0.4473
4:107271225:G:C	50	100	1	0.1734
4:107271457:A:C	50	96	0.89	0.04684
4:107271536:T:G	50	100	1	0.1147
4:107271583:C:G	50	98	1	0.179
4:107271593:A:G	50	98	0.99	0.1345
4:107271684:G:C	50	100	1	0.1147
4:107272111:G:A	50	100	1	0.447
4:107272209:T:C	50	98	1	0.1149
4:107273751:G:A	50	100	1	0.1149
4:107273765:A:G	50	100	1	0.01126
4:107273853:C:T	50	100	0.93	0.01616
4:107274202:C:G	50	100	0.99	0.02905
4:107274443:C:T	50	98	0.99	0.09005
4:107274872:C:T	50	100	1	0.1149
4:107275619:T:C	50	100	1	0.1296
4:107275777:T:A	50	100	1	0.4334
4:107275800:T:C	50	100	1	0.08951
4:107276086:A:G	50	100	1	0.4337
4:107276390:C:G	49	100	1	0.1147
4:107276705:A:C	50	100	1	0.4038
4:107276735:A:C	50	98	1	0.02179
4:107276770:C:A	50	100	1	0.1147
4:107276878:T:C	50	100	0.99	0.02905
4:107277203:A:G	50	98	0.99	0.1852
4:107277270:A:G	50	100	1	0.1147
4:107277527:T:C	49	100	1	0.03631
4:107277715:G:A	50	100	1	0.1147
4:107277726:T:A	50	100	1	0.1476
4:107278143:C:T	50	100	0.99	0.2565
4:107279151:C:T	50	98	0.95	0.02197
4:107279569:C:T	50	98	0.91	0.01035
4:107279875:G:T	50	100	0.99	0.01017
4:107280040:C:T	50	100	0.96	0.02342
4:107280793:A:C	50	100	1	0.1146
4:107280799:T:G	50	100	0.99	0.01943
4:107280930:T:C	50	100	1	0.01452
4:107280933:A:C	50	98	0.94	0.08007
4:107281176:G:T	50	100	1	0.03704
4:107281227:C:T	50	100	1	0.1147
4:107282454:G:A	50	100	1	0.02179
4:107282539:A:T	50	100	1	0.1147
4:107282752:C:T	50	98	1	0.05737
4:107283227:G:A	50	100	1	0.01017
4:107283251:T:G	50	100	1	0.1124
4:107283576:C:T	50	100	1	0.01035
4:107283832:T:C	50	98	0.95	0.07988
4:107284024:A:C	50	96	0.9	0.01471
4:107284160:C:T	50	100	1	0.03486
4:107284293:C:A	49	100	1	0.01616
4:107284905:C:T	50	98	0.99	0.1169
4:107284971:G:A	50	100	0.99	0.04303
4:107285474:T:C	50	98	0.99	0.4484
4:107286022:T:G	50	100	0.9	0.0158
4:107286115:A:G	50	100	1	0.01017
4:107286268:A:C	50	100	1	0.03722
4:107286943:G:A	50	100	1	0.02415
4:107287459:G:A	50	100	0.9	0.01307
4:107287806:A:T	50	100	1	0.03704
4:107287861:C:T	50	98	0.98	0.08969
4:107288167:G:T	50	100	0.99	0.1331
4:107288207:T:C	50	98	1	0.405
4:107288335:G:A	50	98	1	0.06881
4:107288424:A:G	50	98	1	0.405
4:107288490:T:A	50	100	0.9	0.0158
4:107288628:C:T	50	100	1	0.0345
4:107288888:A:C	50	98	0.99	0.4063
4:107289319:T:C	50	100	0.93	0.04067
4:107290122:T:G	50	100	0.99	0.2369
4:107290160:T:C	50	96	0.97	0.07044
4:107290184:A:G	50	100	0.96	0.06245
4:107290249:T:G	50	100	0.99	0.4294
4:107290898:G:A	50	100	0.96	0.02741
4:107291413:A:T	50	98	0.98	0.08079
4:107291414:T:A	50	98	0.98	0.08079
4:107291719:G:A	50	100	0.98	0.06264
4:107292019:C:T	50	98	0.98	0.04484
4:107292490:G:A	50	98	0.77	0.01489
4:107292525:T:A	50	100	1	0.4869
4:107292527:G:A	50	100	1	0.01961
4:107292535:C:A	50	100	0.94	0.01198
4:107292536:T:C	50	100	1	0.04339
4:107292562:A:G	50	100	0.95	0.04484
4:107292685:G:A	50	98	1	0.02687
4:107292837:C:G	50	100	1	0.3702
4:107292884:A:G	50	100	0.99	0.1763
4:107293300:A:C	50	100	1	0.4922
4:107293305:A:G	50	100	1	0.4931
4:107293348:C:T	50	100	1	0.04357
4:107293349:G:T	50	100	1	0.04357
4:107293581:A:G	50	100	1	0.3833
4:107293680:A:G	50	100	1	0.3709
4:107293966:G:A	50	100	1	0.06191
4:107294073:C:T	50	100	1	0.01089
4:107294088:G:A	50	100	1	0.4998
4:107296196:T:C	50	100	1	0.4916
4:107296487:C:G	50	100	1	0.01344
4:107296525:T:C	50	100	0.87	0.01507
4:107296636:A:G	50	100	1	0.01852
4:107297238:A:G	50	100	1	0.08097
4:107297511:A:G	50	100	1	0.4916
4:107297664:C:T	50	100	1	0.02741
4:107297879:C:T	50	100	1	0.06282
4:107298843:T:C	50	100	1	0.37
4:107298901:G:A	50	100	1	0.08769
4:107299190:A:T	50	100	0.89	0.0679
4:107299421:A:G	50	98	1	0.02705
4:107299776:G:A	50	100	1	0.08115
4:107299816:A:G	50	100	1	0.08115
4:107300021:C:G	50	100	1	0.08115
4:107300146:T:C	50	100	1	0.437
4:107300448:T:C	50	100	1	0.451
4:107300522:A:G	50	100	1	0.37
4:107300831:T:C	50	100	1	0.3698
4:107300995:A:C	50	100	1	0.02923
4:107301324:C:A	50	100	1	0.02741
4:107301614:A:C	50	100	1	0.4916
4:107302672:C:T	50	100	1	0.04357
4:107303455:C:T	50	100	0.99	0.1757
4:107303471:C:G	50	100	1	0.3698
4:107303748:C:T	50	100	1	0.06264
4:107304172:G:A	50	100	1	0.02778
4:107305098:G:A	50	100	0.98	0.04466
4:107305552:A:G	50	100	1	0.4372
4:107305940:T:C	50	100	1	0.3698
4:107306367:A:G	50	100	1	0.02741
4:107307413:T:C	46	93.5	0.92	0.08424
4:107307437:T:C	44	90.9	0.62	0.02741
4:107307447:T:C	45	93.3	0.81	0.05864
4:107308445:T:C	38	97.4	1	0.04248
4:107308796:A:G	49	98	0.86	0.07643
4:107308798:G:A	47	83	0.94	0.1883
4:107308800:G:A	48	85.4	0.93	0.2057
4:107308802:G:A	49	95.9	1	0.05937
4:107308804:G:A	49	95.9	0.99	0.05701
4:107309229:C:T	50	100	1	0.36870000000000003
4:107309588:C:T	50	98	1	0.02687
4:107309911:A:C	50	98	1	0.4966
4:107309917:T:A	50	100	0.98	0.04466
4:107309992:T:C	50	98	0.96	0.07135
4:107310010:T:C	50	100	1	0.3715
4:107310446:T:A	50	98	0.99	0.3422
4:107310618:A:T	50	100	1	0.07988
4:107310857:A:G	50	100	0.98	0.063
4:107310950:C:T	50	100	1	0.06173
4:107311480:A:T	50	100	1	0.01598
4:107311530:A:C	50	100	1	0.04539
4:107311769:A:G	50	100	1	0.04357
4:107311827:T:A	50	100	1	0.04503
4:107311906:T:C	50	100	1	0.2377
4:107312317:T:A	50	100	1	0.4949
4:107312514:C:G	50	100	1	0.04503
4:107312624:C:G	50	100	1	0.04503
4:107312871:T:C	50	100	1	0.3696
4:107313019:G:T	50	100	1	0.4938
4:107313105:A:G	50	100	1	0.1302
4:107313193:C:T	50	98	1	0.01707
4:107313511:T:C	50	100	1	0.36870000000000003
4:107313747:C:T	50	100	0.84	0.0118
4:107314237:T:G	50	100	0.99	0.04503
4:107314285:A:G	50	98	0.98	0.06572
4:107314360:C:T	50	100	1	0.451
4:107315068:A:G	50	100	1	0.4929
4:107315209:T:C	50	100	1	0.04503
4:107315352:A:G	50	98	1	0.4938
4:107315922:A:G	50	100	1	0.3698
4:107316334:G:A	50	98	0.93	0.01307
4:107316525:A:C	50	100	1	0.06137
4:107317270:A:G	50	100	0.99	0.4372
4:107317386:A:G	50	100	1	0.06227
4:107318239:A:G	50	100	1	0.4167
4:107318447:C:G	50	100	1	0.3698
4:107318726:A:C	50	100	1	0.04357
4:107318949:C:T	50	100	1	0.08079
4:107319208:G:A	50	100	0.99	0.02215
4:107319220:A:G	50	100	1	0.08079
4:107319268:G:A	50	100	0.99	0.05301
4:107319478:A:G	50	100	1	0.01598
4:107319876:T:C	50	100	1	0.1759
4:107320375:C:G	50	100	1	0.02741
4:107320413:A:G	50	100	1	0.4236
4:107320642:C:T	50	100	1	0.02741
4:107320848:A:G	50	100	1	0.37
4:107320910:G:A	50	100	1	0.01598
4:107320912:G:T	50	100	0.99	0.08061
4:107320954:A:G	50	100	1	0.3802
4:107321480:T:C	50	100	1	0.4936
4:107322079:T:C	50	100	1	0.04339
4:107322158:C:T	50	100	1	0.1327
4:107322535:A:G	50	100	1	0.04339
4:107322955:T:A	50	100	1	0.437
4:107323108:G:A	50	100	1	0.437
4:107323509:T:C	50	100	1	0.37
4:107323555:T:G	50	100	1	0.4631
4:107323843:A:G	50	100	1	0.37
4:107324129:C:A	50	100	1	0.04067
4:107324141:T:C	50	100	1	0.04375
4:107324500:G:A	50	100	1	0.37
4:107324747:C:T	50	100	0.99	0.01598
4:107324991:T:C	50	100	1	0.1763
4:107325003:T:C	50	100	0.99	0.04466
4:107325113:C:T	50	100	0.99	0.4935
4:107325328:T:C	50	100	1	0.37
4:107325474:T:C	50	98	0.99	0.0158
4:107325960:G:C	50	100	1	0.01616
4:107326367:C:A	50	100	1	0.04357
4:107326605:G:C	50	100	1	0.4924
4:107328093:G:A	50	100	0.87	0.01743
4:107328162:C:T	50	100	1	0.08061
4:107328269:C:T	50	100	1	0.0138
4:107328404:G:A	50	100	1	0.05882
4:107328409:A:G	50	100	1	0.13
4:107328424:C:T	50	98	1	0.02687
4:107328929:A:C	50	100	1	0.08061
4:107329320:T:C	50	98	1	0.37
4:107329582:A:T	50	98	1	0.4597
4:107329583:A:T	50	98	1	0.4597
4:107329821:A:G	50	100	1	0.3689
4:107330323:G:A	50	100	1	0.01634
4:107330602:T:G	50	100	1	0.08061
4:107331043:G:A	50	100	1	0.437
4:107331396:C:T	50	100	1	0.07571
4:107331473:T:C	50	100	1	0.06209
4:107331949:C:T	50	100	1	0.01126
4:107332623:A:G	50	98	1	0.02687
4:107332967:G:T	50	98	0.99	0.02142
4:107333357:T:G	50	100	1	0.4931
4:107333788:T:A	50	100	1	0.4365
4:107334042:G:A	50	100	1	0.04375
4:107334190:C:T	50	100	0.83	0.0118
4:107334633:T:C	50	100	1	0.04575
4:107334711:T:C	50	100	1	0.3755
4:107334912:T:C	50	100	1	0.01598
4:107335165:C:T	50	100	0.97	0.04484
4:107335206:T:G	50	100	1	0.06155
4:107335704:T:A	50	100	1	0.1342
4:107335718:A:C	50	100	1	0.06137
4:107335986:A:T	50	98	1	0.01216
4:107336315:G:C	50	100	1	0.4931
4:107336649:C:T	50	100	1	0.1342
4:107338038:A:T	50	100	1	0.01253
4:107338759:C:T	50	100	0.99	0.02378
4:107339243:C:A	50	100	1	0.01834
4:107339960:G:A	50	100	0.97	0.04484
4:107339993:T:C	50	100	1	0.07589
4:107340047:T:C	50	100	1	0.4214
4:107340608:A:G	50	100	1	0.4916
4:107340767:A:G	50	100	0.98	0.1344
4:107340885:C:T	50	100	1	0.4927
4:107340915:T:C	50	100	1	0.2395
4:107341058:A:G	50	96	0.98	0.4023
4:107341061:A:T	50	94	0.95	0.4178
4:107341071:A:C	50	100	1	0.3775
4:107341269:C:T	50	100	0.99	0.02233
4:107341660:C:T	50	100	1	0.06173
4:107342111:T:C	50	98	1	0.04357
4:107342116:C:A	50	100	1	0.1786
4:107342616:G:A	50	100	0.91	0.01053
4:107342927:A:G	50	100	1	0.04357
4:107343374:G:T	50	100	1	0.01471
4:107343614:G:A	50	98	1	0.0276
4:107344082:G:A	50	100	1	0.04575
4:107344870:G:A	50	100	1	0.4365
4:107345065:A:G	50	100	1	0.01507
4:107345586:T:C	50	100	1	0.04357
4:107345620:G:A	50	100	1	0.06209
4:107345714:A:G	50	100	0.99	0.3756
4:107346262:A:G	50	100	0.83	0.01144
4:107346542:G:A	50	100	1	0.0276
4:107346939:G:A	50	100	1	0.06209
4:107347670:A:G	50	98	1	0.02687
4:107347812:A:T	50	100	1	0.4927
4:107347975:T:C	50	100	1	0.04357
4:107348398:C:T	50	100	1	0.06227
4:107349399:C:T	49	100	1	0.04357
4:107349420:C:T	50	98	0.97	0.08061
4:107349708:A:G	50	100	0.83	0.01144
4:107350768:G:A	50	100	1	0.07589
4:107351089:G:A	50	100	1	0.04012
4:107351141:A:T	50	98	1	0.02741
4:107351193:T:G	50	100	0.97	0.04484
4:107351336:C:G	50	100	1	0.0748
4:107351419:C:G	50	100	1	0.4926
4:107351446:A:C	50	100	1	0.1216
4:107351707:A:G	50	100	0.98	0.4475
4:107351999:G:A	50	100	1	0.1777
4:107352048:G:C	50	98	1	0.01216
4:107352408:T:C	50	100	1	0.1901
4:107353156:T:C	50	100	0.97	0.04503
4:107354304:C:T	49	93.9	1	0.4927
4:107354308:C:T	47	95.7	1	0.384
4:107354383:G:A	50	98	1	0.1899
4:107354466:G:A	50	100	1	0.4929
4:107355095:T:C	50	100	1	0.177
4:107355139:T:C	50	100	1	0.4924
4:107358499:T:G	50	100	0.99	0.01398
4:107358937:G:T	50	100	1	0.1195
4:107359064:C:A	50	100	0.96	0.01017
4:107359890:C:T	50	100	1	0.1195
4:107361620:T:C	50	100	1	0.06118
4:107361961:C:T	50	100	0.88	0.01652
4:107362508:T:C	50	100	1	0.05719
4:107362922:A:G	50	100	1	0.01616
4:107363022:C:T	50	100	1	0.1195
4:107363052:T:G	50	100	1	0.05755
4:107363134:T:C	50	100	1	0.07353
4:107363311:G:A	50	100	1	0.4915
4:107363460:T:C	50	100	1	0.06118
4:107363504:C:T	50	100	1	0.1342
4:107363649:G:A	50	100	0.99	0.4464
4:107363686:G:C	50	100	1	0.3767
4:107363861:G:A	50	100	1	0.1198
4:107364055:T:C	50	100	1	0.04611
4:107364725:G:A	50	100	1	0.1786
4:107365343:C:T	50	100	0.97	0.04503
4:107365835:C:T	50	100	1	0.01906
4:107365901:G:T	50	100	1	0.3765
4:107365906:G:A	50	100	1	0.1785
4:107366441:T:C	50	100	1	0.01616
4:107366460:C:T	50	96	0.98	0.08932
4:107366536:G:A	50	100	1	0.06118
4:107367177:A:T	50	100	1	0.01017
4:107367511:A:C	50	98	0.92	0.02197
4:107368060:C:T	50	94	0.94	0.01943
4:107368149:T:A	50	100	0.97	0.04503
4:107368336:A:T	50	100	1	0.1247
4:107368470:T:C	50	100	0.99	0.4902
4:107369143:A:C	50	100	0.99	0.3758
4:107369203:C:A	50	100	1	0.02106
4:107369349:A:G	50	100	1	0.4902
4:107369406:T:A	50	96	0.98	0.09205
4:107370045:G:T	50	100	0.97	0.2426
4:107370112:A:T	50	96	0.88	0.09495
4:107370116:A:T	49	100	1	0.4998
4:107370270:T:C	50	100	1	0.04611
4:107370395:C:T	50	100	1	0.02451
4:107370511:G:A	50	100	1	0.3775
4:107371016:T:C	50	100	0.97	0.04503
4:107371463:G:A	50	100	1	0.04593
4:107371815:C:G	50	100	1	0.02197
4:107372045:T:G	50	96	0.99	0.0345
4:107372185:G:A	42	97.6	1	0.4889
4:107372314:G:A	48	97.9	1	0.1207
4:107372352:C:T	50	100	0.99	0.4904
4:107373012:A:C	50	100	1	0.02778
4:107373924:G:A	50	100	1	0.4886
4:107374512:G:A	50	100	0.94	0.04648
4:107374589:A:G	50	100	1	0.05556
4:107375021:A:G	50	100	0.94	0.01216
4:107375422:G:A	50	100	1	0.1572
4:107375441:A:G	50	96	0.98	0.08115
4:107375843:T:A	50	100	1	0.063
4:107375906:A:G	50	100	1	0.06209
4:107376361:A:C	50	100	0.94	0.01198
4:107376679:G:T	50	96	0.99	0.02378
4:107376819:G:T	50	96	1	0.4486
4:107377652:T:C	50	100	1	0.06373
4:107377655:A:G	50	100	1	0.05392
4:107377940:G:A	50	100	1	0.01017
4:107378844:T:C	50	100	1	0.06863
4:107378869:C:T	50	100	1	0.4824
4:107379844:T:C	50	100	0.99	0.2237
4:107379903:C:T	50	100	0.99	0.02179
4:107380282:G:A	50	100	0.97	0.05102
4:107380325:G:A	49	100	0.95	0.07589
4:107380506:T:G	50	100	1	0.01053
4:107380667:G:C	50	100	0.86	0.01707
4:107380756:G:C	50	100	1	0.2653
4:107381176:G:T	50	100	1	0.06373
4:107381437:G:A	50	100	1	0.2141
4:107381632:G:C	50	100	1	0.2139
4:107382083:T:C	50	100	1	0.2651
4:107382086:G:T	50	100	1	0.2191
4:107382184:A:G	50	100	1	0.4098
4:107382664:T:C	50	100	1	0.06373
4:107383042:G:T	50	100	1	0.01961
4:107383246:G:A	50	100	0.99	0.06082
4:107383348:C:T	50	100	1	0.2141
4:107383410:G:A	50	100	1	0.2622
4:107383747:C:G	50	100	1	0.1901
4:107384080:A:C	50	100	1	0.2141
4:107384139:C:T	50	100	1	0.06354
4:107384523:T:C	50	100	1	0.2141
4:107384756:G:A	50	100	1	0.2141
4:107385379:G:A	50	100	1	0.0512
4:107385471:C:T	50	100	1	0.0512
4:107385553:C:T	49	100	1	0.2653
4:107385978:G:A	50	100	1	0.4094
4:107385999:T:C	50	100	1	0.4096
4:107386019:G:T	50	100	1	0.01053
4:107386521:G:A	50	100	1	0.01235
4:107386633:A:C	50	100	0.99	0.04466
4:107387541:G:C	50	100	1	0.2139
4:107388126:C:A	50	100	1	0.2193
4:107388140:C:T	50	100	1	0.01961
4:107388170:C:T	50	100	1	0.0512
4:107388299:C:T	49	100	1	0.2139
4:107388353:A:G	50	100	1	0.3005
4:107388616:G:A	50	100	1	0.4613
4:107388696:C:T	50	100	0.99	0.04484
4:107388790:G:C	50	100	1	0.2144
4:107389051:C:A	50	100	1	0.4602
4:107389106:C:T	50	100	1	0.219
4:107389110:G:C	50	100	1	0.4602
4:107389396:G:A	50	100	1	0.06336
4:107389830:C:T	50	100	1	0.2353
4:107389973:C:A	50	100	1	0.3244
4:107390886:T:C	50	100	1	0.4604
4:107391177:C:T	50	100	1	0.2351
4:107391632:A:G	50	100	1	0.2987
4:107391802:T:C	50	100	1	0.01616
4:107391924:T:C	50	100	0.97	0.04503
4:107391972:G:A	50	100	1	0.0512
4:107392085:T:C	50	100	1	0.461
4:107392122:T:G	50	100	1	0.06336
4:107392501:C:A	50	100	1	0.2137
4:107393060:A:G	50	98	1	0.4593
4:107393431:G:A	50	100	1	0.02015
4:107393578:A:C	50	100	1	0.01707
4:107393729:C:A	50	100	1	0.01616
4:107393754:G:A	50	100	1	0.02015
4:107393993:C:T	50	100	1	0.4624
4:107394332:G:A	50	100	0.99	0.0187
4:107394377:G:A	50	100	1	0.2983
4:107395336:T:G	50	100	1	0.3184
4:107395425:G:A	50	100	1	0.2119
4:107395450:G:A	50	96	0.98	0.08079
4:107395656:A:G	50	100	1	0.2121
4:107395790:G:A	50	98	1	0.3197
4:107396543:T:C	50	100	1	0.2173
4:107396894:A:C	50	100	1	0.06463
4:107396970:A:G	50	100	1	0.4622
4:107397384:G:A	50	100	1	0.411
4:107397536:C:T	50	100	0.99	0.2131
4:107398096:T:A	50	100	1	0.02142
4:107398148:C:T	50	100	1	0.0659
4:107398460:A:G	50	100	0.99	0.4114
4:107398644:C:T	50	100	1	0.02015
4:107398842:T:G	50	100	0.99	0.04466
4:107399062:C:A	50	100	0.99	0.04466
4:107399144:T:G	50	100	1	0.2113
4:107399200:C:T	50	100	1	0.2113
4:107399477:C:T	50	100	1	0.4677
4:107399572:G:A	50	100	1	0.01416
4:107399728:A:G	50	100	0.99	0.06155
4:107399970:T:A	50	100	1	0.02124
4:107399985:G:T	50	100	1	0.0512
4:107400643:T:C	50	100	1	0.01961
4:107400872:T:C	50	98	0.98	0.07988
4:107402139:T:C	50	100	1	0.2994
4:107402358:G:A	50	100	1	0.0512
4:107402605:C:T	50	100	1	0.4644
4:107402871:G:A	50	100	0.99	0.06137
4:107403501:G:A	50	100	1	0.2351
4:107404448:T:G	50	100	1	0.2349
4:107404821:G:A	50	100	0.95	0.02433
4:107405373:T:G	50	100	1	0.2994
4:107405437:A:C	50	100	0.99	0.04448
4:107405533:A:T	50	100	1	0.4677
4:107405844:C:T	50	100	1	0.2111
4:107405900:A:G	50	100	1	0.0512
4:107405927:A:G	50	100	1	0.2994
4:107405938:T:C	50	100	0.95	0.02215
4:107406022:A:G	50	100	1	0.4109
4:107406495:C:T	50	98	1	0.2111
4:107406510:G:A	50	98	0.99	0.01543
4:107406678:A:G	50	100	0.98	0.06173
4:107406696:C:T	50	100	1	0.2111
4:107407230:C:T	50	100	1	0.2111
4:107407663:C:A	50	100	1	0.2111
4:107407963:C:A	50	100	0.99	0.3439
4:107408348:A:C	50	100	1	0.01961
4:107408461:A:G	50	98	1	0.4677
4:107408820:A:G	50	100	0.95	0.02124
4:107408886:A:G	50	100	1	0.4107
4:107408943:G:A	50	100	1	0.2113
4:107409081:C:T	50	100	1	0.2349
4:107410127:C:T	50	100	1	0.01652
4:107410611:C:A	50	100	1	0.01616
4:107410633:C:T	50	100	1	0.02796
4:107410689:C:G	50	98	1	0.4677
4:107410773:T:A	50	100	1	0.4677
4:107410841:A:G	50	100	1	0.4677
4:107411250:A:C	50	100	1	0.2994
4:107411454:A:G	50	100	0.99	0.04466
4:107411590:T:G	50	100	1	0.4677
4:107411623:A:G	50	100	1	0.4677
4:107412376:A:G	50	100	1	0.217
4:107412670:G:A	50	100	1	0.2139
4:107412698:C:G	50	100	1	0.05138
4:107412799:A:G	50	100	1	0.2994
4:107412922:A:G	50	100	1	0.06445
4:107412982:C:T	50	100	1	0.4624
4:107413453:G:A	50	100	1	0.06445
4:107413652:G:A	50	100	1	0.01616
4:107413903:T:C	50	100	1	0.2994
4:107414299:G:C	50	100	1	0.4109
4:107414301:C:T	50	100	1	0.0512
4:107414792:C:T	50	100	1	0.06445
4:107415344:A:G	50	100	1	0.01797
4:107415527:A:G	50	100	0.99	0.4087
4:107415633:C:T	50	100	1	0.0512
4:107415678:G:A	50	84	0.98	0.3851
4:107416771:C:T	50	100	1	0.03867
4:107416954:G:A	50	100	1	0.06445
4:107417219:T:C	50	100	0.99	0.216
4:107418490:G:A	50	100	1	0.0512
4:107418585:A:T	50	100	1	0.2996
4:107418685:G:A	50	100	1	0.2162
4:107419239:C:T	50	100	1	0.3569
4:107419303:T:C	50	100	1	0.01416
4:107419556:G:C	50	100	1	0.3571
4:107419672:C:T	50	100	1	0.2162
4:107421262:G:A	50	100	1	0.01053
4:107421559:G:A	50	100	1	0.2162
4:107421809:G:T	50	100	1	0.3506
4:107421822:T:A	50	100	1	0.3504
4:107422025:G:A	50	100	1	0.0512
4:107422071:G:C	50	100	1	0.06445
4:107422899:A:G	50	100	1	0.2162
4:107423191:C:T	50	100	1	0.408
4:107423595:G:C	50	100	1	0.0512
4:107423904:T:A	50	100	1	0.408
4:107423917:T:C	50	100	1	0.2925
4:107423920:C:T	50	100	1	0.01725
4:107424477:G:T	50	100	1	0.2162
4:107424508:C:G	50	100	1	0.2162
4:107424682:A:G	50	96	1	0.02451
4:107424754:A:G	50	100	1	0.0512
4:107425414:G:A	50	100	1	0.408
4:107425439:C:A	50	100	0.99	0.0443
4:107426165:A:G	50	100	1	0.01834
4:107426229:C:T	49	100	0.99	0.06445
4:107426310:T:C	50	100	1	0.4078
4:107426425:C:T	50	100	1	0.2162
4:107426835:T:C	50	100	1	0.2162
4:107426836:C:T	50	100	1	0.2928
4:107426947:T:G	50	96	0.94	0.04375
4:107427025:T:C	50	100	1	0.3506
4:107427049:G:A	50	100	1	0.4076
4:107427653:A:C	50	100	0.99	0.0443
4:107427906:G:A	50	100	1	0.2208
4:107428083:T:C	50	100	1	0.2164
4:107428539:C:T	50	100	1	0.01688
4:107428717:G:A	50	100	0.99	0.06445
4:107429095:C:T	50	100	1	0.01725
4:107429195:T:C	50	100	1	0.01924
4:107429332:A:G	50	98	1	0.4072
4:107429402:G:T	50	100	1	0.2162
4:107429785:T:A	50	98	1	0.3277
4:107430000:T:C	50	98	1	0.4
4:107430358:G:A	50	98	0.95	0.04285
4:107430377:G:A	50	100	1	0.281
4:107430476:C:T	50	100	0.99	0.0443
4:107430609:A:C	50	98	1	0.407
4:107430957:G:C	50	100	1	0.2155
4:107431387:T:C	50	100	1	0.3497
4:107431495:C:T	50	98	1	0.4072
4:107431631:T:A	50	100	0.99	0.01997
4:107432028:T:C	50	100	1	0.4072
4:107432216:G:A	50	100	1	0.2936
4:107432734:T:A	50	100	1	0.01398
4:107432886:G:A	50	100	1	0.2807
4:107433421:A:G	50	100	1	0.2805
4:107433555:C:T	50	100	0.98	0.01598
4:107434259:A:G	50	100	1	0.4076
4:107434284:A:G	50	100	1	0.2932
4:107434829:G:A	50	100	0.99	0.0443
4:107434897:A:T	50	100	1	0.3457
4:107434928:G:A	50	100	1	0.01834
4:107435059:T:C	50	100	1	0.2932
4:107435117:G:A	50	100	1	0.2863
4:107435171:T:C	50	100	0.86	0.01398
4:107435230:A:G	50	100	1	0.05102
4:107435332:A:G	50	100	0.98	0.2861
4:107435886:C:A	50	100	1	0.05102
4:107435995:C:T	50	100	1	0.01834
4:107436009:C:T	50	100	1	0.04975
4:107436252:G:A	50	100	1	0.2217
4:107436502:T:A	50	100	1	0.01834
4:107436724:C:T	50	100	1	0.3119
4:107437059:A:G	50	100	1	0.345
4:107437218:C:A	50	100	1	0.2863
4:107437530:A:C	50	100	1	0.3962
4:107437735:T:A	50	100	1	0.3397
4:107437893:C:G	50	100	1	0.3962
4:107438223:T:C	50	100	1	0.3963
4:107438320:C:T	50	100	1	0.3963
4:107438722:A:G	50	100	1	0.2988
4:107438843:T:C	50	100	1	0.01725
4:107438861:C:T	50	100	0.98	0.05156
4:107438950:C:T	50	100	1	0.3963
4:107439106:T:C	50	100	1	0.3174
4:107439172:G:A	50	100	1	0.2215
4:107439185:C:G	50	100	1	0.01834
4:107439916:T:G	50	100	1	0.3451
4:107439951:A:T	50	100	1	0.345
4:107440066:T:A	50	100	1	0.3401
4:107440385:T:C	50	100	1	0.01834
4:107440398:C:A	50	100	1	0.01834
4:107440719:T:C	50	100	1	0.299
4:107440765:G:A	50	100	1	0.01797
4:107441024:T:C	50	100	1	0.01834
4:107441275:G:A	50	100	1	0.3451
4:107441447:C:T	50	100	1	0.01834
4:107441453:G:A	50	100	1	0.05138
4:107441713:C:T	50	100	1	0.293
4:107441715:C:T	50	100	1	0.3451
4:107442538:A:G	50	100	1	0.05138
4:107442702:T:C	50	100	1	0.01834
4:107442930:A:T	50	98	0.97	0.07916
4:107442977:T:C	50	100	1	0.2863
4:107443166:A:G	50	100	0.99	0.06427
4:107443246:C:G	50	100	1	0.01834
4:107443311:C:T	50	100	0.99	0.06427
4:107443313:T:C	50	100	1	0.2985
4:107443459:C:T	50	100	1	0.01834
4:107443738:G:C	50	100	1	0.01834
4:107443928:A:C	50	100	1	0.05138
4:107443975:A:G	50	100	1	0.01834
4:107444058:A:G	50	100	1	0.01398
4:107444437:T:C	50	100	1	0.3967
4:107444491:C:A	50	98	0.9	0.01416
4:107444530:C:A	50	100	1	0.0118
4:107444543:A:T	43	100	0.99	0.2282
4:107444703:C:T	50	100	1	0.02814
4:107444717:T:C	50	100	0.99	0.43120000000000003
4:107444801:G:A	50	100	1	0.3588
4:107444837:C:T	50	100	1	0.0158
4:107444886:G:A	50	100	1	0.02179
4:107444891:T:C	50	100	1	0.4216
4:107445258:C:G	50	100	1	0.3032
4:107445436:A:G	50	100	1	0.05192
4:107445585:A:C	50	100	0.98	0.01507
4:107445641:T:C	50	100	0.99	0.04448
4:107446089:A:G	50	100	0.99	0.06373
4:107446473:C:T	50	100	1	0.01235
4:107446713:T:C	50	98	1	0.01834
4:107446933:C:G	50	100	1	0.2847
4:107446954:G:T	50	100	1	0.02015
4:107447136:G:A	50	100	0.91	0.04975
4:107447813:G:A	50	100	1	0.2885
4:107448122:C:G	49	100	1	0.07607
4:107448175:C:T	50	100	1	0.05138
4:107448779:C:T	50	100	1	0.3506
4:107449251:A:C	50	100	1	0.0512
4:107449752:A:G	50	100	1	0.05138
4:107449847:T:G	50	100	1	0.01852
4:107450404:C:G	50	100	1	0.1973
4:107450501:C:T	50	100	1	0.07607
4:107450768:G:A	50	100	1	0.05138
4:107450832:C:T	50	100	0.96	0.07625
4:107451369:C:A	50	100	1	0.05138
4:107451370:A:G	50	100	1	0.05138
4:107451750:T:G	50	100	1	0.08261
4:107451753:T:C	50	100	1	0.2208
4:107451900:G:A	50	100	0.99	0.05138
4:107452037:A:T	50	100	1	0.2208
4:107452503:G:A	50	100	0.99	0.06354
4:107452529:G:C	50	100	1	0.01834
4:107452659:C:T	50	100	1	0.05138
4:107452846:C:T	50	100	1	0.07607
4:107453080:T:C	50	100	0.89	0.01216
4:107453184:C:T	50	100	1	0.01834
4:107453240:G:C	50	100	0.99	0.2849
4:107453339:G:A	50	100	1	0.07607
4:107453341:A:G	50	100	1	0.07607
4:107453759:T:C	50	100	1	0.07607
4:107453817:C:A	50	100	1	0.2883
4:107453986:T:C	50	100	1	0.01053
4:107454127:A:G	50	100	1	0.2208
4:107454492:C:T	50	100	1	0.06028
4:107455064:A:T	50	100	1	0.06191
4:107455140:G:A	50	100	1	0.1126
4:107455184:C:A	50	100	1	0.2226
4:107455439:A:G	48	100	1	0.2337
4:107455693:G:A	50	100	1	0.1126
4:107455751:G:A	50	98	1	0.1126
4:107455949:G:T	50	98	0.97	0.03831
4:107455955:G:T	50	100	1	0.1127
4:107455982:G:A	50	100	1	0.1429
4:107456145:C:A	50	100	1	0.06354
4:107456652:C:T	50	98	1	0.2206
4:107456678:C:T	50	98	1	0.3459
4:107456765:G:T	50	100	1	0.01561
4:107456861:A:C	50	100	1	0.1064
4:107456923:C:T	50	100	1	0.2845
4:107457032:T:C	50	100	1	0.2854
4:107457092:A:T	50	100	0.99	0.01816
4:107457354:T:C	50	100	1	0.1064
4:107457455:G:A	50	100	1	0.1064
4:107457498:G:A	50	100	1	0.2845
4:107457632:A:G	50	100	0.99	0.06191
4:107457654:A:G	50	100	1	0.1126
4:107457661:A:G	50	100	1	0.1064
4:107457812:C:T	50	100	1	0.1064
4:107457992:T:C	50	100	1	0.3459
4:107457998:C:T	50	100	1	0.3459
4:107458000:A:T	50	100	0.99	0.2337
4:107458519:G:A	50	100	1	0.236
4:107458882:C:G	50	100	1	0.04448
4:107459369:A:C	50	100	1	0.2845
4:107459443:T:C	50	100	1	0.4648
4:107459759:G:T	50	100	0.98	0.06808
4:107459984:C:T	50	100	0.97	0.04448
4:107460015:G:T	50	100	1	0.3508
4:107460175:C:T	49	100	1	0.3508
4:107460341:C:T	50	100	0.99	0.0118
4:107460431:G:A	50	98	1	0.3528
4:107460443:A:C	50	100	1	0.2896
4:107460515:A:G	50	100	0.99	0.06954
4:107460524:A:G	50	100	0.99	0.06845
4:107460723:T:C	49	100	0.98	0.01144
4:107461010:C:A	50	100	1	0.2609
4:107461296:G:A	50	100	1	0.1142
4:107461549:A:T	50	100	1	0.07898
4:107461697:T:A	50	100	1	0.1142
4:107461747:G:T	50	100	1	0.2335
4:107462233:T:C	50	100	0.95	0.1142
4:107462355:C:A	50	98	1	0.4651
4:107462356:C:G	50	98	1	0.4639
4:107462484:C:A	50	98	0.98	0.1995
4:107462741:G:T	50	100	1	0.3034
4:107462764:C:A	50	100	0.88	0.06445
4:107462972:T:C	50	100	1	0.01707
4:107463016:G:A	50	100	1	0.2821
4:107463174:G:A	50	100	1	0.01707
4:107463209:T:C	50	100	1	0.04521
4:107463380:C:A	50	100	1	0.04448
4:107463561:C:T	50	100	1	0.3063
4:107463772:T:G	50	98	1	0.3506
4:107463933:A:G	50	100	1	0.295
4:107463945:A:T	50	100	1	0.04176
4:107464336:A:T	50	100	1	0.3408
4:107464367:C:T	50	100	1	0.3083
4:107464610:A:C	50	100	1	0.07662
4:107464790:T:C	50	98	1	0.0236
4:107464857:C:T	48	97.9	1	0.3453
4:107464859:G:C	48	100	1	0.3411
4:107465233:A:G	50	98	1	0.2206
4:107465384:T:G	50	100	1	0.3406
4:107466143:T:G	50	100	1	0.3085
4:107466196:C:T	50	100	1	0.3083
4:107466627:A:G	50	100	1	0.3411
4:107466711:T:A	50	100	1	0.06282
4:107466764:A:G	50	100	1	0.06572
4:107466879:A:G	50	100	0.99	0.06572
4:107466912:A:G	50	100	1	0.01688
4:107467184:G:A	50	100	1	0.3508
4:107467275:A:G	50	100	1	0.02251
4:107467427:A:C	50	100	1	0.3406
4:107467489:G:A	50	100	1	0.3524
4:107467564:A:C	50	100	1	0.3506
4:107467666:C:T	50	100	1	0.01216
4:107467699:C:A	50	100	1	0.22
4:107467795:T:C	50	100	1	0.3506
4:107468308:T:C	50	100	1	0.3513
4:107468795:T:C	50	100	1	0.05919
4:107468937:A:C	50	100	0.99	0.3408
4:107468958:A:G	50	100	0.99	0.02106
4:107468971:C:T	50	100	1	0.2249
4:107468982:A:G	50	100	1	0.291
4:107469164:A:C	50	100	1	0.04448
4:107469342:T:C	50	100	0.99	0.2208
4:107469443:T:A	50	100	1	0.04448
4:107469577:T:G	50	100	1	0.02088
4:107469629:A:C	50	100	1	0.01561
4:107469636:C:T	50	100	1	0.02233
4:107469779:G:A	50	100	0.99	0.4041
4:107469960:A:T	50	100	0.98	0.2157
4:107469971:C:G	50	100	0.99	0.02251
4:107470227:A:G	50	100	1	0.3847
4:107470245:C:T	50	100	0.99	0.2159
4:107470383:C:A	50	100	0.99	0.02288
4:107470599:C:T	50	100	0.99	0.3115
4:107470689:G:C	50	100	1	0.3117
4:107470763:C:A	50	100	1	0.3121
4:107470833:G:T	50	100	1	0.3121
4:107471059:T:C	50	100	1	0.3125
4:107471356:A:C	50	100	1	0.378
4:107471510:A:G	50	100	1	0.3778
4:107471558:A:G	50	98	1	0.06935
4:107471574:G:T	50	100	1	0.3121
4:107471580:C:T	50	100	1	0.4001
4:107471817:T:C	50	100	1	0.3125
4:107472188:T:C	50	100	1	0.2404
4:107472435:C:T	50	100	1	0.2827
4:107472662:C:T	50	100	1	0.3123
4:107472700:A:G	50	100	1	0.05392
4:107472885:C:T	50	100	1	0.3123
4:107473062:A:C	50	100	1	0.05392
4:107473177:T:G	50	100	1	0.313
4:107473604:C:G	50	100	1	0.2438
4:107473967:T:G	50	100	1	0.08733
4:107474051:C:A	50	100	1	0.3132
4:107474134:A:G	50	100	1	0.313
4:107474162:T:G	50	100	1	0.3123
4:107474484:T:C	50	100	1	0.3773
4:107475241:A:G	50	100	1	0.3128
4:107475586:C:T	50	100	1	0.3344
4:107475756:A:C	50	98	1	0.3773
4:107475820:T:A	50	98	0.92	0.04321
4:107475822:T:A	50	100	1	0.3143
4:107475981:T:C	50	100	1	0.08715
4:107476174:A:G	50	100	1	0.2829
4:107476292:G:A	50	100	1	0.313
4:107476406:T:C	50	98	1	0.3126
4:107476525:T:C	50	100	1	0.01525
4:107476623:T:C	50	100	0.99	0.01235
4:107476731:C:T	50	100	1	0.3126
4:107476851:C:T	50	100	1	0.3337
4:107477030:C:T	50	100	1	0.2914
4:107477059:A:G	50	100	1	0.3771
4:107477287:G:T	50	100	1	0.313
4:107477373:A:T	50	100	1	0.01507
4:107477453:T:C	50	100	1	0.313
4:107477541:G:A	50	100	1	0.3134
4:107477577:C:T	50	100	1	0.3769
4:107477578:G:T	50	100	1	0.03867
4:107477645:C:T	50	100	1	0.06463
4:107477685:T:C	50	96	1	0.2222
4:107477705:C:T	47	100	1	0.313
4:107477780:C:T	48	100	1	0.3137
4:107477806:G:A	50	96	1	0.3762
4:107477827:C:T	50	100	1	0.3132
4:107477847:T:A	50	98	1	0.3132
4:107478160:T:G	50	100	0.97	0.08715
4:107478301:A:G	50	100	1	0.3132
4:107478599:C:T	50	100	1	0.2222
4:107478865:A:G	50	100	1	0.06554
4:107478889:G:C	50	98	1	0.2407
4:107478956:T:C	50	100	1	0.2406
4:107479269:T:C	50	100	1	0.0886
4:107479567:G:T	50	100	1	0.311
4:107479709:G:A	50	100	1	0.311
4:107479939:T:C	50	100	1	0.2431
4:107480063:C:A	50	100	1	0.3112
4:107480372:A:G	50	100	1	0.06155
4:107480479:C:A	50	92	1	0.3161
4:107480680:C:T	50	100	1	0.311
4:107481001:G:C	50	100	1	0.311
4:107481339:T:C	50	100	1	0.01253
4:107481380:C:T	50	100	1	0.3765
4:107481424:G:A	50	100	1	0.311
4:107482671:C:G	50	100	1	0.01216
4:107482982:A:G	50	100	1	0.311
4:107483120:C:G	50	100	1	0.3094
4:107483264:C:G	50	100	1	0.376
4:107483498:A:G	50	100	1	0.02342
4:107483647:T:G	50	100	1	0.3112
4:107483808:C:A	50	100	1	0.311
4:107484000:C:A	50	100	1	0.02342
4:107484270:T:A	50	100	1	0.3119
4:107484410:T:A	50	100	1	0.2431
4:107484423:A:C	50	100	1	0.3762
4:107484455:T:C	50	100	0.89	0.01489
4:107484656:G:A	50	100	1	0.06518
4:107484771:A:C	50	100	1	0.3106
4:107484866:T:C	50	100	1	0.2173
4:107485106:T:C	50	100	1	0.0236
4:107485235:A:C	50	100	1	0.02342
4:107485284:G:A	50	100	1	0.04121
4:107485307:A:C	50	100	1	0.376
4:107485395:T:G	50	100	1	0.04176
4:107485626:T:C	50	100	1	0.3106
4:107486046:C:T	50	100	1	0.04158
4:107486199:T:C	50	100	1	0.2404
4:107486430:A:C	50	98	0.97	0.0463
4:107486644:C:A	50	100	1	0.2418
4:107486766:T:C	50	100	1	0.3106
4:107486787:C:A	50	100	1	0.3108
4:107486952:G:A	50	100	1	0.04176
4:107487195:G:A	50	100	0.9	0.065
4:107487348:A:C	50	100	1	0.01235
4:107487676:T:C	50	100	1	0.01707
4:107487866:G:A	50	100	1	0.3106
4:107488291:C:T	50	100	1	0.3105
4:107489206:G:C	50	100	1	0.06118
4:107490121:C:G	50	100	1	0.3762
4:107490219:A:G	50	100	1	0.2175
4:107490367:C:G	50	100	1	0.3106
4:107490396:T:C	50	100	1	0.3106
4:107490440:G:A	50	100	1	0.01688
4:107490818:G:A	50	100	0.99	0.2899
4:107490919:T:C	50	100	1	0.3108
4:107491463:T:C	50	100	1	0.3789
4:107491617:T:C	50	100	0.99	0.3106
4:107491695:T:C	50	98	0.97	0.04593
4:107491724:C:T	50	100	0.99	0.2834
4:107491751:A:C	50	100	1	0.04194
4:107491799:A:G	50	100	0.91	0.02269
4:107491957:T:G	50	100	1	0.06155
4:107492031:G:C	50	100	0.99	0.06518
4:107492046:G:A	50	100	1	0.3791
4:107492064:C:T	50	100	1	0.3791
4:107492078:T:C	50	100	1	0.01452
4:107492437:C:T	50	100	1	0.02288
4:107492477:A:T	50	100	1	0.3793
4:107492533:G:A	50	100	0.99	0.2879
4:107492551:T:C	50	100	1	0.01216
4:107492662:C:A	50	100	1	0.3789
4:107492883:C:T	50	100	1	0.05701
4:107492968:G:A	50	100	0.99	0.3106
4:107492978:C:A	50	100	1	0.3106
4:107493233:A:G	50	100	1	0.3333
4:107493239:G:C	50	100	1	0.01253
4:107493241:G:A	50	100	1	0.04103
4:107493593:C:T	50	100	1	0.2426
4:107493781:T:C	50	100	1	0.3117
4:107494148:G:A	50	100	1	0.4018
4:107494238:T:C	50	100	1	0.3106
4:107494462:G:T	50	100	1	0.3106
4:107495039:C:T	50	100	1	0.03813
4:107495110:A:T	50	100	1	0.309
4:107495896:T:G	50	100	1	0.309
4:107496321:C:T	50	100	1	0.04085
4:107496571:G:A	50	100	0.99	0.2832
4:107497012:C:T	50	100	1	0.02269
4:107497409:G:A	50	100	1	0.384
4:107497427:A:T	50	100	0.99	0.065
4:107497524:A:T	50	100	1	0.309
4:107497528:A:G	50	100	1	0.309
4:107497812:T:C	50	100	1	0.01489
4:107498023:G:T	50	100	0.99	0.02269
4:107498127:A:G	50	100	0.98	0.3088
4:107498151:C:T	50	100	0.99	0.02251
4:107498190:A:G	50	100	1	0.309
4:107498327:C:A	50	100	1	0.3793
4:107498337:T:C	50	100	0.99	0.2892
4:107498658:T:G	50	100	1	0.2442
4:107499212:C:T	50	100	0.99	0.2177
4:107499226:G:T	50	100	0.99	0.337
4:107499396:C:G	50	100	0.99	0.05519
4:107499604:C:T	50	100	0.99	0.2863
4:107500014:T:C	50	100	1	0.04375
4:107500149:T:C	50	100	0.99	0.1028
4:107500436:C:T	50	94	1	0.01688
4:107500901:G:C	50	94	0.89	0.1171
4:107500962:G:A	50	100	1	0.01616
4:107501167:A:G	50	98	1	0.3228
4:107501494:T:C	50	100	1	0.05592
4:107501546:A:G	50	98	0.98	0.3237
4:107502038:A:G	50	98	1	0.06082
4:107502244:A:G	50	100	1	0.104
4:107502945:C:G	50	98	0.99	0.2293
4:107503274:G:C	50	100	1	0.1011
4:107503958:A:G	50	100	1	0.04267
4:107504244:A:G	50	100	1	0.3239
4:107504275:T:C	50	100	1	0.386
4:107504456:C:T	50	100	1	0.4916
4:107504472:T:A	50	100	1	0.3333
4:107505670:G:A	50	100	1	0.04285
4:107505856:A:C	50	100	1	0.3241
4:107506210:T:G	50	100	1	0.3433
4:107506478:G:A	50	100	1	0.04248
4:107507672:G:A	50	98	1	0.3239
4:107507936:T:C	50	100	0.91	0.0118
4:107508524:A:C	50	100	1	0.4889
4:107508654:A:T	50	100	0.96	0.01471
4:107509049:G:A	50	100	1	0.04158
4:107509438:A:C	50	100	0.99	0.3874
4:107511395:G:A	50	98	0.91	0.01198
4:107512588:A:G	50	100	1	0.0423
4:107513901:C:T	50	100	1	0.04139
4:107514069:C:T	50	100	0.93	0.01434
4:107514146:C:T	50	100	0.99	0.05592
4:107514611:G:A	50	100	1	0.3851
4:107514668:T:C	50	98	0.99	0.07498
4:107515726:C:A	50	100	1	0.01198
4:107516584:G:T	50	98	1	0.01598
4:107517284:G:A	50	100	1	0.01489
4:107517571:T:C	50	100	1	0.01543
4:107517801:G:A	50	100	1	0.01543
4:107517874:G:A	50	100	1	0.4897
4:107518875:C:T	50	100	1	0.01598
4:107519380:T:G	50	100	0.99	0.01253
4:107519459:A:G	50	100	1	0.0423
4:107520264:G:A	50	98	0.96	0.04611
4:107520825:T:C	50	100	1	0.02124
4:107520831:T:C	50	96	0.91	0.08206
4:107521466:G:T	50	100	0.99	0.3248
4:107521581:G:A	50	100	1	0.04212
4:107522022:G:T	50	100	0.99	0.3264
4:107522023:A:C	50	100	0.99	0.3264
4:107522086:C:T	50	100	0.98	0.2302
4:107522260:T:G	50	100	1	0.01325
4:107522956:C:A	50	100	1	0.04121
4:107523229:T:G	50	100	1	0.06137
4:107523675:T:C	50	100	0.99	0.3208
4:107523875:C:T	50	100	1	0.06137
4:107524182:C:T	50	100	0.99	0.3364
4:107524484:T:C	50	100	0.99	0.06009
4:107524882:C:T	50	100	0.99	0.3361
4:107525019:C:G	50	100	1	0.4847
4:107525195:C:T	50	100	0.99	0.3206
4:107525570:G:A	50	100	1	0.04212
4:107525763:C:T	50	100	0.98	0.2622
4:107527621:C:T	49	87.8	1	0.04503
4:107527756:C:T	50	98	0.99	0.4849
4:107528681:A:C	50	100	1	0.04139
4:107528869:T:G	50	100	0.99	0.01616
4:107530601:C:T	50	100	0.97	0.1434
4:107530785:C:T	50	100	0.99	0.104
4:107531116:C:A	50	100	0.98	0.4982
4:107531242:A:T	50	100	1	0.01961
4:107531966:A:G	50	98	1	0.0423
4:107532372:C:G	50	100	1	0.0285
4:107532481:C:T	50	98	0.99	0.05755
4:107533368:C:T	50	100	0.97	0.2536
4:107533718:G:A	50	98	1	0.04158
4:107534064:T:C	50	100	0.98	0.2329
4:107534564:A:T	50	100	1	0.04139
4:107534641:G:T	50	100	0.98	0.07407
4:107534643:A:T	50	100	1	0.07226
4:107534644:A:T	50	98	0.98	0.06572
4:107534974:T:C	50	100	0.99	0.3076
4:107535533:G:A	50	98	0.98	0.2529
4:107535761:A:G	50	100	1	0.04212
4:107535771:C:T	50	100	0.99	0.3284
4:107535781:G:A	50	100	1	0.07244
4:107536103:G:A	50	100	1	0.4359
4:107536170:C:T	50	100	0.98	0.2333
4:107536203:T:C	50	100	0.97	0.05864
4:107536321:A:G	50	100	0.98	0.1088
4:107536393:G:A	50	100	1	0.04103
4:107536725:T:C	50	100	0.96	0.0118
4:107536852:T:C	50	100	1	0.0748
4:107537087:G:C	50	100	0.99	0.1073
4:107537157:G:A	50	100	0.98	0.3233
4:107537158:T:C	50	100	1	0.0748
4:107537572:G:T	50	100	1	0.01888
4:107537804:C:A	50	100	1	0.0748
4:107538702:C:T	50	100	1	0.07498
4:107539410:A:C	50	100	0.99	0.4884
4:107539493:A:G	50	100	1	0.03032
4:107540194:A:T	50	100	1	0.07516
4:107541035:A:G	50	100	0.99	0.4871
4:107541038:G:T	50	100	0.96	0.07534
4:107541190:C:T	50	98	0.99	0.3302
4:107541333:C:T	50	100	0.99	0.4887
4:107542193:G:A	50	98	0.99	0.3279
4:107542917:A:G	50	100	0.99	0.4866
4:107543570:T:C	50	100	0.88	0.0305
4:107544404:C:T	50	100	1	0.07262
4:107544506:C:G	50	100	0.99	0.323
4:107544583:C:T	50	100	0.98	0.1075
4:107545192:T:C	50	100	0.99	0.07498
4:107546065:C:T	50	100	0.99	0.0423
4:107546075:C:T	50	100	0.99	0.07698
4:107546076:G:C	50	100	0.99	0.03014
4:107546353:C:T	50	100	0.98	0.4887
4:107546898:T:C	50	100	0.98	0.486
4:107547393:A:C	50	100	0.99	0.0699
4:107547475:A:T	47	97.9	0.98	0.4857
4:107547590:C:T	50	98	0.96	0.03649
4:107547708:T:C	50	100	0.99	0.0728
4:107547733:A:C	50	100	0.98	0.07607
4:107547789:G:A	50	100	0.89	0.01362
4:107547916:C:T	50	100	0.97	0.1088
4:107548599:G:A	50	94	0.97	0.4156
4:107548769:T:C	50	100	0.94	0.1095
4:107549717:G:T	50	100	0.95	0.06282
4:107549887:T:G	50	96	0.91	0.02723
4:107550129:T:C	50	100	1	0.01017
4:107550237:C:T	50	100	1	0.01253
4:107550791:C:A	50	100	0.98	0.4601
4:107551841:G:A	50	100	0.98	0.2398
4:107551940:T:C	50	100	0.98	0.0374
4:107552101:A:T	50	98	0.99	0.3537
4:107552163:A:T	50	100	0.98	0.03722
4:107552233:C:A	50	100	0.88	0.01126
4:107552261:G:C	50	100	0.88	0.01126
4:107552441:C:T	50	98	0.94	0.08987
4:107552511:T:C	50	98	1	0.4414
4:107552593:C:G	50	98	1	0.4553
4:107553107:T:C	50	100	1	0.01107
4:107553269:A:G	50	100	0.99	0.01852
4:107553429:G:T	50	100	1	0.3517
4:107554103:A:G	50	100	1	0.4826
4:107554218:T:C	50	100	1	0.3339
4:107555668:G:A	50	100	1	0.4857
4:107555677:T:A	50	100	1	0.01126
4:107555829:T:C	50	100	0.99	0.01852
4:107556033:G:T	50	100	0.99	0.4926
4:107556633:C:T	50	100	1	0.04012
4:107556651:T:C	50	100	0.93	0.01362
4:107557034:T:C	50	98	0.97	0.08969
4:107557055:T:A	50	100	1	0.4926
4:107557263:G:C	50	100	1	0.4401
4:107558440:T:A	50	100	0.98	0.01688
4:107559471:C:T	50	100	0.96	0.01344
4:107559562:T:G	50	98	1	0.03922
4:107559709:T:C	49	100	1	0.1044
4:107559786:T:C	50	100	1	0.4944
4:107560227:A:T	50	100	0.99	0.01834
4:107560463:A:G	50	100	1	0.1044
4:107561033:C:T	49	100	1	0.1044
4:107561189:C:G	50	100	0.98	0.01489
4:107561193:T:C	50	100	1	0.3342
4:107561230:G:T	50	100	1	0.1046
4:107561700:G:A	50	100	0.98	0.04103
4:107561808:A:G	50	100	1	0.1044
4:107562801:G:A	50	100	0.99	0.01107
4:107563221:T:C	49	100	1	0.4405
4:107563369:C:T	50	98	1	0.3355
4:107563416:A:G	50	100	1	0.3368
4:107563792:G:A	50	98	1	0.0138
4:107563923:T:C	50	100	1	0.3353
4:107564328:A:T	50	98	1	0.3194
4:107564346:T:C	50	100	0.98	0.104
4:107564524:C:G	50	100	1	0.4842
4:107564568:C:A	50	100	0.98	0.04248
4:107565238:T:C	50	100	1	0.1046
4:107565335:C:T	50	100	1	0.4388
4:107565681:C:G	50	100	1	0.484
4:107565791:C:T	50	100	1	0.01398
4:107566016:C:G	50	100	1	0.4904
4:107566044:A:G	50	100	1	0.05211
4:107566214:G:T	50	100	1	0.4904
4:107566292:G:T	50	100	1	0.1046
4:107566328:C:T	50	100	1	0.1048
4:107566352:C:T	50	100	0.98	0.03686
4:107566410:C:T	50	94	0.82	0.02705
4:107566466:G:A	50	100	1	0.05138
4:107566701:G:C	50	98	0.88	0.01743
4:107567330:A:T	50	100	1	0.0118
4:107567718:C:T	50	100	1	0.1048
4:107567731:C:T	50	100	1	0.02342
4:107567999:G:A	50	100	1	0.1048
4:107568551:G:A	50	100	1	0.4927
4:107569140:A:C	50	100	1	0.05102
4:107569433:T:C	50	100	1	0.49
4:107569566:T:C	50	100	1	0.03958
4:107571209:C:T	50	98	1	0.3195
4:107571704:T:G	50	100	1	0.1048
4:107571787:C:G	50	100	1	0.4887
4:107571927:T:C	50	100	1	0.4887
4:107572177:G:A	50	100	1	0.4838
4:107572318:A:G	50	98	0.94	0.04575
4:107572441:T:C	50	100	1	0.1046
4:107572548:A:G	50	100	1	0.1048
4:107573858:G:A	50	100	0.99	0.407
4:107575342:C:T	50	100	0.89	0.02015
4:107575459:A:G	50	100	1	0.3346
4:107575470:C:T	50	100	1	0.4902
4:107576207:G:A	50	100	0.98	0.1044
4:107576297:G:A	50	100	1	0.0512
4:107576626:G:A	50	100	1	0.1044
4:107576684:G:T	50	100	1	0.05102
4:107577071:T:A	50	100	1	0.4891
4:107577190:G:A	50	100	1	0.4377
4:107577489:G:C	50	100	1	0.4889
4:107577624:A:G	50	100	1	0.4887
4:107577683:C:T	50	100	0.97	0.2249
4:107577899:T:C	50	100	1	0.4887
4:107578050:C:T	50	98	1	0.3197
4:107578200:T:C	50	100	0.97	0.01362
4:107578477:A:G	50	98	0.99	0.4808
4:107578796:G:C	50	100	0.97	0.01325
4:107579411:C:T	50	90	0.91	0.3475
4:107579413:G:C	50	98	1	0.01017
4:107579430:C:G	50	100	0.7	0.01507
4:107579532:G:A	50	100	0.95	0.2353
4:107579881:C:A	50	98	0.95	0.01924
4:107580038:C:T	50	100	1	0.04031
4:107580080:T:C	50	98	1	0.4944
4:107580361:G:T	50	100	0.97	0.03867
4:107580371:G:C	50	100	1	0.04067
4:107580662:T:C	50	98	1	0.4938
4:107580701:C:T	50	100	1	0.2398
4:107581401:T:C	50	100	1	0.4168
4:107581493:A:C	50	100	1	0.2397
4:107581659:A:T	50	100	1	0.08969
4:107581671:G:A	50	100	0.99	0.3698
4:107581767:T:C	50	100	1	0.02469
4:107581825:A:G	50	100	0.96	0.04557
4:107582353:A:G	50	100	1	0.08969
4:107582521:T:C	50	100	1	0.4158
4:107582770:G:A	50	100	1	0.08987
4:107582893:T:A	50	100	1	0.08751
4:107583477:T:A	50	100	1	0.4154
4:107583904:C:T	50	100	1	0.04085
4:107583905:A:G	50	100	1	0.4152
4:107584036:G:A	50	100	1	0.09005
4:107584379:C:G	50	100	1	0.4949
4:107584444:T:C	50	100	1	0.01289
4:107584834:G:A	50	100	1	0.08987
4:107585232:C:T	50	100	1	0.09005
4:107585427:A:G	50	100	1	0.4149
4:107585684:A:C	50	100	1	0.368
4:107585757:C:G	50	100	1	0.4944
4:107585956:G:A	50	100	1	0.1585
4:107585985:C:T	50	100	1	0.09041
4:107586019:G:A	50	100	1	0.4938
4:107586072:C:A	50	100	1	0.09023
4:107586478:G:A	50	100	0.98	0.1509
4:107586864:C:G	50	98	1	0.08642
4:107586997:G:A	50	100	1	0.0866
4:107586999:C:T	50	100	1	0.04121
4:107587600:T:C	50	100	1	0.04121
4:107587774:G:A	50	100	0.98	0.15310000000000001
4:107588249:T:C	50	100	1	0.4234
4:107588515:C:G	50	100	1	0.4225
4:107588547:T:G	50	100	0.98	0.04938
4:107588998:T:G	50	100	0.99	0.4236
4:107589088:G:A	50	100	1	0.08642
4:107589261:A:G	50	100	1	0.01652
4:107589296:C:T	50	100	1	0.04103
4:107590298:T:C	50	98	0.99	0.3836
4:107590344:C:T	50	98	0.98	0.4303
4:107591067:G:A	50	100	0.97	0.04067
4:107591560:T:G	50	100	1	0.08406
4:107591611:G:T	50	100	1	0.08678
4:107592069:T:G	50	96	0.99	0.3373
4:107592072:A:G	50	98	0.99	0.4305
4:107592508:C:G	50	96	0.99	0.3377
4:107592615:T:A	50	98	0.99	0.2447
4:107592921:C:T	50	100	1	0.08388
4:107593031:T:C	50	100	1	0.04938
4:107593967:T:C	50	100	1	0.3709
4:107594372:T:C	50	100	1	0.08696
4:107594536:A:G	50	100	0.87	0.01162
4:107594618:C:T	50	100	1	0.2438
4:107594743:A:T	50	100	1	0.1532
4:107594807:T:C	50	100	1	0.3361
4:107595044:C:T	50	100	1	0.04103
4:107595118:C:T	50	100	1	0.3361
4:107595377:C:T	50	100	1	0.04176
4:107595898:A:G	50	100	1	0.3706
4:107596069:C:G	50	100	1	0.08642
4:107596634:G:T	50	100	1	0.3709
4:107596849:T:C	50	98	0.97	0.1954
4:107597671:A:T	50	100	1	0.0866
4:107597943:A:G	50	100	1	0.3364
4:107598283:T:A	50	100	1	0.344
4:107598332:C:T	50	100	1	0.2907
4:107598363:C:T	50	100	1	0.03105
4:107598638:T:C	50	100	1	0.2498
4:107599304:C:T	50	100	0.99	0.2495
4:107599606:G:A	50	100	0.99	0.3582
4:107599987:G:T	50	100	1	0.03322
4:107600473:C:G	50	100	1	0.02814
4:107600629:G:A	50	100	0.97	0.04103
4:107601623:C:T	50	100	0.96	0.02505
4:107601860:C:T	50	100	1	0.08588
4:107602643:G:T	50	100	1	0.2852
4:107602665:T:G	50	100	0.98	0.1229
4:107602730:G:T	50	100	1	0.03105
4:107602990:C:T	50	100	0.96	0.03123
4:107603040:G:A	50	100	1	0.03577
4:107603771:A:G	50	100	1	0.3711
4:107603972:A:G	50	100	1	0.1739
4:107604166:C:T	50	100	1	0.03958
4:107604462:C:T	50	100	0.96	0.05229
4:107604927:G:C	50	98	1	0.3704
4:107604983:G:A	50	100	1	0.362
4:107605385:T:G	50	100	1	0.04121
4:107605572:C:T	50	100	1	0.03468
4:107606060:A:T	50	100	1	0.2259
4:107606080:A:G	50	100	1	0.3653
4:107606509:T:A	50	100	1	0.2253
4:107606539:T:G	50	100	1	0.0167
4:107607338:A:G	50	100	0.99	0.04956
4:107607679:T:G	50	100	1	0.04121
4:107607766:A:G	50	100	0.88	0.04684
4:107608025:T:A	50	100	1	0.03831
4:107609356:G:A	50	100	0.91	0.01507
4:107609729:C:T	50	98	1	0.3655
4:107609785:C:T	50	98	1	0.3655
4:107610113:A:G	50	98	1	0.3666
4:107610568:C:T	50	100	1	0.04194
4:107610930:T:C	50	96	0.98	0.3807
4:107610967:A:G	50	100	0.99	0.4297
4:107611050:C:A	50	100	1	0.4635
4:107611053:A:G	50	100	1	0.4635
4:107611100:G:T	50	100	1	0.3753
4:107611119:T:G	50	100	1	0.4699
4:107611167:G:C	50	100	1	0.09495
4:107611589:G:A	50	100	1	0.2026
4:107611616:C:G	50	100	1	0.1734
4:107611665:G:A	50	100	1	0.0305
4:107611682:A:G	50	100	1	0.173
4:107611747:C:T	50	100	1	0.0443
4:107611912:C:A	50	100	1	0.4724
4:107612067:G:A	50	100	1	0.3221
4:107612598:C:T	50	100	1	0.1983
4:107612599:G:A	50	100	1	0.01362
4:107612827:G:A	50	100	1	0.173
4:107612882:A:C	50	98	0.96	0.02578
4:107612904:G:T	50	100	1	0.4737
4:107612942:C:T	50	100	1	0.2015
4:107612966:A:G	50	100	1	0.173
4:107612977:T:C	50	98	1	0.3773
4:107613202:G:T	50	100	1	0.4735
4:107613470:G:C	50	100	1	0.02614
4:107613488:A:G	50	100	1	0.4737
4:107613866:C:T	50	100	0.98	0.04303
4:107614179:C:T	50	100	1	0.193
4:107615095:C:T	50	90	0.84	0.1144
4:107615104:C:G	50	100	1	0.05138
4:107615197:C:G	50	100	1	0.1732
4:107615229:G:A	50	100	1	0.3221
4:107615677:G:A	50	96	0.98	0.03595
4:107615760:G:A	50	100	1	0.02614
4:107615940:G:A	50	100	1	0.05138
4:107616101:T:A	50	98	1	0.1728
4:107616119:A:C	50	100	1	0.02705
4:107616428:A:T	50	100	1	0.05102
4:107616610:A:G	50	100	1	0.4608
4:107617059:A:G	50	100	1	0.01434
4:107617225:C:T	50	100	0.98	0.04357
4:107617361:G:A	50	98	1	0.08188
4:107617425:G:T	50	100	0.94	0.02996
4:107617861:C:T	50	100	1	0.1732
4:107618001:A:G	50	100	1	0.0443
4:107618608:C:G	50	100	1	0.173
4:107618655:G:A	50	100	1	0.1973
4:107618987:G:C	50	100	1	0.0167
4:107619128:C:G	50	96	1	0.4012
4:107619341:C:G	50	100	1	0.02578
4:107620126:A:C	50	98	0.99	0.1327
4:107620420:T:G	50	100	1	0.173
4:107620445:T:C	50	100	1	0.05991
4:107620546:G:C	50	100	1	0.02578
4:107620690:T:C	50	100	1	0.03849
4:107621221:T:C	50	100	1	0.05991
4:107621225:T:C	50	100	1	0.05991
4:107621361:G:A	50	100	1	0.06009
4:107621535:C:G	50	100	1	0.05991
4:107621672:G:A	48	97.9	1	0.1732
4:107621732:T:C	50	100	1	0.05991
4:107621779:C:T	50	98	1	0.1632
4:107621879:G:C	50	100	1	0.05991
4:107622046:A:G	50	100	1	0.1634
4:107622125:A:G	50	100	1	0.2333
4:107622307:T:C	50	100	1	0.1732
4:107622379:G:A	50	100	1	0.02578
4:107622796:C:T	50	100	1	0.1732
4:107622797:G:A	50	100	1	0.01961
4:107622963:G:A	50	100	1	0.1732
4:107622994:G:T	50	100	1	0.1732
4:107623334:G:T	50	100	1	0.197
4:107623562:G:C	50	100	1	0.04793
4:107623784:T:G	50	100	1	0.1973
4:107623787:T:G	50	98	1	0.4011
4:107623878:C:T	50	100	0.98	0.05664
4:107624018:C:G	50	100	0.99	0.1732
4:107625470:C:T	50	100	0.85	0.04666
4:107625948:G:A	50	96	0.99	0.159
4:107625970:A:C	50	100	1	0.1732
4:107626029:A:T	50	96	1	0.3566
4:107626406:C:T	50	100	1	0.2106
4:107626497:A:T	50	100	0.93	0.01253
4:107626595:G:A	50	100	1	0.1732
4:107626709:T:C	50	100	1	0.2106
4:107627694:G:A	50	98	1	0.4052
4:107627924:C:T	50	96	0.98	0.0354
4:107627947:T:A	50	100	0.98	0.0423
4:107628067:A:C	50	100	0.91	0.01525
4:107628084:G:A	50	98	1	0.1732
4:107628395:C:A	50	100	0.98	0.1211
4:107628798:C:T	50	100	1	0.05882
4:107629420:G:A	50	100	1	0.2598
4:107629730:G:A	50	100	1	0.2538
4:107630313:T:C	50	100	1	0.2542
4:107630360:G:T	50	100	1	0.2542
4:107630401:C:T	50	98	1	0.2542
4:107630536:C:T	50	100	1	0.2616
4:107630816:T:C	50	100	1	0.1728
4:107630973:G:A	50	100	1	0.2544
4:107631447:A:T	50	100	1	0.2544
4:107631892:G:C	50	100	1	0.2041
4:107632610:A:C	50	100	1	0.1926
4:107632669:G:A	50	100	1	0.1926
4:107633593:G:A	50	100	0.96	0.05428
4:107633691:G:A	50	100	0.84	0.01834
4:107633702:G:A	50	100	1	0.2533
4:107633843:C:T	50	100	0.96	0.2469
4:107634094:T:C	50	96	0.91	0.01344
4:107634441:G:A	50	100	1	0.02524
4:107634592:C:T	50	100	0.94	0.02796
4:107634593:C:T	50	96	0.99	0.1681
4:107634947:G:A	49	93.9	0.96	0.07371
4:107634948:C:T	49	100	0.96	0.04539
4:107634954:C:T	49	93.9	0.92	0.01035
4:107634996:T:C	50	94	0.83	0.04847
4:107635044:C:T	50	100	1	0.01362
4:107635331:T:C	50	100	1	0.04702
4:107636011:G:A	50	100	0.99	0.06173
4:107636403:G:A	50	98	1	0.163
4:107636521:C:T	50	100	0.88	0.01688
4:107636606:G:A	50	100	1	0.1736
4:107637044:G:T	50	100	1	0.04684
4:107637609:A:C	50	100	1	0.2431
4:107637666:A:C	50	98	1	0.1632
4:107637807:T:C	50	100	1	0.02542
4:107637993:T:C	50	100	1	0.1739
4:107638028:C:G	50	100	1	0.2567
4:107638077:A:C	50	100	1	0.01362
4:107638675:G:A	50	100	1	0.04684
4:107638737:C:T	50	100	1	0.2567
4:107638762:A:G	50	100	1	0.1737
4:107640107:C:T	50	100	1	0.4052
4:107640194:A:G	50	100	1	0.01216
4:107640207:A:G	50	100	1	0.01362
4:107640568:T:A	50	100	0.98	0.2516
4:107641399:A:G	50	100	1	0.2573
4:107641424:T:C	50	100	1	0.05047
4:107641432:G:T	50	100	1	0.2436
4:107641509:C:A	50	100	1	0.04666
4:107641637:T:C	50	100	1	0.2573
4:107641679:A:T	50	100	1	0.1928
4:107641942:T:C	50	100	0.96	0.02741
4:107642024:T:C	50	100	0.98	0.04521
4:107642275:A:G	50	100	1	0.04684
4:107642529:T:C	50	100	0.96	0.03704
4:107642614:A:G	50	100	1	0.01362
4:107642735:G:A	50	100	1	0.01362
4:107643163:G:A	50	100	1	0.2436
4:107643430:T:C	50	98	1	0.2573
4:107644059:T:C	50	98	1	0.163
4:107644407:C:T	50	100	1	0.05011
4:107644453:G:A	50	100	1	0.1906
4:107644603:A:G	50	100	1	0.04684
4:107644649:G:A	50	100	1	0.2436
4:107644677:T:C	50	100	1	0.01362
4:107645048:T:C	50	100	0.96	0.01089
4:107645466:C:T	50	100	0.99	0.1926
4:107645729:G:A	50	100	1	0.01362
4:107645961:T:A	50	100	1	0.04684
4:107646312:C:T	50	96	0.99	0.1934
4:107646314:C:T	50	100	0.98	0.0256
4:107646366:A:C	50	100	1	0.01362
4:107646400:T:A	50	100	0.99	0.1264
4:107646825:C:T	50	100	1	0.04684
4:107646871:A:G	50	96	0.97	0.01216
4:107646975:C:A	50	100	1	0.04684
4:107646976:C:A	50	100	1	0.04684
4:107646995:G:C	50	100	0.97	0.04611
4:107647085:G:A	50	100	0.92	0.04684
4:107647275:C:T	50	100	1	0.163
4:107647419:T:A	50	100	1	0.01362
4:107647436:T:C	50	100	1	0.01362
4:107648321:G:A	50	100	1	0.1737
4:107648342:G:A	50	100	1	0.2436
4:107648714:T:C	50	98	1	0.163
4:107649241:G:A	50	100	1	0.04702
4:107649632:T:C	50	100	0.97	0.04521
4:107649705:C:T	50	100	1	0.2569
4:107649788:T:G	50	100	1	0.01362
4:107650310:T:C	50	100	1	0.0138
4:107650497:T:C	50	100	1	0.163
4:107650561:C:A	50	100	1	0.1743
4:107650632:C:A	50	100	1	0.1741
4:107650995:C:T	50	100	1	0.1924
4:107651411:C:T	50	100	1	0.1632
4:107651418:C:T	50	100	1	0.04666
4:107651467:G:A	50	100	1	0.03141
4:107651584:T:C	50	100	1	0.01688
4:107651660:C:A	50	100	1	0.04666
4:107651667:G:C	50	100	1	0.163
4:107651765:G:C	50	100	1	0.0167
4:107651887:C:T	50	100	1	0.1908
4:107652693:C:T	50	100	1	0.01688
4:107652919:G:A	50	100	1	0.0167
4:107653237:C:T	50	100	0.81	0.01979
4:107653282:C:T	50	100	1	0.0167
4:107653949:C:T	50	100	1	0.1894
4:107653998:C:T	50	100	0.98	0.01906
4:107654080:C:T	50	100	1	0.405
4:107654281:A:C	50	100	1	0.0167
4:107654360:C:T	50	100	1	0.0167
4:107654372:A:G	50	100	1	0.1737
4:107654799:G:A	50	100	0.92	0.01216
4:107654833:G:A	50	100	1	0.2571
4:107655018:G:A	50	100	1	0.0167
4:107655780:C:T	50	100	1	0.0167
4:107655817:T:A	50	100	0.96	0.04521
4:107657366:T:C	50	100	1	0.01144
4:107657378:A:G	50	98	1	0.163
4:107657415:C:T	50	100	1	0.02542
4:107657538:A:T	50	100	0.99	0.1888
4:107657582:A:G	50	98	1	0.4054
4:107657664:G:A	50	100	1	0.1737
4:107658232:G:A	50	100	1	0.01688
4:107658700:G:T	50	100	1	0.3853
4:107658824:T:C	50	100	0.99	0.2057
4:107658907:G:A	50	100	0.96	0.04666
4:107658931:A:G	50	98	1	0.2565
4:107659051:C:T	50	100	1	0.06173
4:107659417:C:T	50	100	1	0.0167
4:107659468:A:G	50	100	0.99	0.2059
4:107659527:C:G	50	100	1	0.0167
4:107659582:T:A	50	100	1	0.0167
4:107660837:T:C	50	100	1	0.4052
4:107660911:T:G	50	100	0.99	0.1265
4:107660994:A:G	50	100	0.99	0.189
4:107661121:T:C	50	100	1	0.2567
4:107661210:G:T	50	100	1	0.0167
4:107661352:C:A	50	100	1	0.2567
4:107661751:T:A	50	100	1	0.1739
4:107662082:G:T	50	100	0.99	0.01688
4:107662221:T:C	50	100	0.99	0.2061
4:107662421:A:C	50	100	0.99	0.1901
4:107662851:G:A	50	100	0.99	0.2061
4:107663036:T:C	50	100	0.95	0.05065
4:107663215:C:T	50	98	1	0.4052
4:107663295:G:A	50	100	1	0.02542
4:107663296:T:G	50	98	1	0.163
4:107663524:G:A	50	100	1	0.2567
4:107663638:C:T	50	100	0.99	0.2061
4:107663680:G:A	50	98	1	0.163
4:107663849:T:C	50	98	0.94	0.06972
4:107664495:G:A	50	100	0.91	0.01525
4:107664946:C:T	50	100	0.99	0.2057
4:107665532:T:A	50	100	0.99	0.1868
4:107665587:G:C	50	100	1	0.1734
4:107665709:A:C	50	100	1	0.4109
4:107665714:A:G	50	98	0.98	0.01634
4:107666100:C:T	50	100	0.97	0.05338
4:107666615:G:A	50	100	1	0.07825
4:107667929:C:G	50	100	0.99	0.2064
4:107668553:C:T	50	100	1	0.4061
4:107668639:C:T	50	100	1	0.06245
4:107668682:G:A	50	100	0.99	0.0158
4:107668796:T:C	50	100	1	0.01725
4:107669123:T:C	50	100	1	0.1629
4:107669368:C:A	50	100	1	0.06173
4:107669412:T:C	50	96	0.85	0.01561
4:107669427:G:C	50	100	0.99	0.187
4:107669558:C:T	50	100	0.99	0.2042
4:107669614:T:C	50	100	1	0.01725
4:107669658:T:G	50	100	0.99	0.2064
4:107669675:A:C	50	100	0.99	0.2042
4:107670345:A:G	50	98	0.99	0.2066
4:107670354:G:A	50	100	0.97	0.1872
4:107670866:A:G	50	100	0.99	0.2066
4:107671509:C:T	50	98	0.99	0.187
4:107671906:G:A	50	100	1	0.4063
4:107671934:T:C	50	100	0.99	0.1872
4:107672143:C:T	50	100	1	0.4063
4:107672180:C:T	50	100	1	0.06155
4:107672238:G:A	50	100	0.99	0.187
4:107672287:C:T	50	100	0.98	0.06518
4:107672301:G:A	50	100	1	0.1734
4:107672338:G:A	50	100	0.98	0.05138
4:107672390:T:C	50	100	0.99	0.187
4:107672447:T:C	50	100	1	0.1616
4:107672454:G:A	50	100	1	0.01725
4:107672455:G:A	50	100	0.99	0.187
4:107672734:T:C	50	98	1	0.258
4:107672910:C:T	50	100	1	0.1734
4:107673004:A:T	50	100	0.98	0.0512
4:107673063:G:A	50	100	0.98	0.0512
4:107673110:A:G	50	100	1	0.4063
4:107673129:T:C	50	100	1	0.01743
4:107673152:A:G	50	98	1	0.01743
4:107673211:G:C	50	100	0.98	0.04593
4:107673586:T:C	50	100	1	0.01779
4:107673592:T:G	50	100	1	0.4063
4:107673833:A:T	50	100	0.99	0.2042
4:107673835:T:C	50	100	1	0.4063
4:107674052:A:T	50	100	0.99	0.187
4:107674406:G:T	50	100	0.86	0.01725
4:107674410:A:C	50	100	1	0.01725
4:107674518:C:T	50	100	1	0.1734
4:107674743:C:T	48	100	0.94	0.05211
4:107675026:T:G	50	98	0.98	0.185
4:107675074:A:G	50	100	1	0.01162
4:107675105:A:G	50	100	0.99	0.4065
4:107675165:A:G	50	100	1	0.08914
4:107675359:C:A	50	100	1	0.1614
4:107675469:C:A	50	100	0.98	0.1866
4:107675555:C:T	50	100	0.86	0.01525
4:107675595:T:C	50	100	0.99	0.1736
4:107675639:G:A	50	100	0.99	0.2573
4:107675712:C:A	50	100	0.99	0.4069
4:107675959:A:G	50	100	0.98	0.1865
4:107675992:C:T	50	100	0.99	0.1734
4:107676006:A:G	50	100	0.98	0.1886
4:107676162:C:T	50	98	0.98	0.05138
4:107676499:G:C	50	100	0.98	0.1865
4:107676616:A:G	50	100	0.99	0.1743
4:107676622:T:C	50	100	0.99	0.1734
4:107676659:T:C	50	100	0.99	0.1736
4:107676838:T:C	50	100	0.98	0.0512
4:107676891:C:A	50	100	1	0.1614
4:107677062:C:T	50	100	0.98	0.0512
4:107677252:C:T	50	100	0.98	0.0512
4:107677315:T:C	50	100	0.99	0.3357
4:107677332:T:C	50	100	0.99	0.1885
4:107677540:G:A	50	98	0.99	0.1886
4:107677629:A:G	50	100	0.98	0.2055
4:107677702:C:T	50	100	0.99	0.2569
4:107677704:A:G	50	100	0.98	0.2565
4:107677838:G:A	50	98	0.99	0.2055
4:107677897:G:A	50	100	0.92	0.04702
4:107677934:C:T	50	100	0.98	0.05138
4:107678023:C:A	50	98	0.98	0.1885
4:107678351:A:G	50	100	0.99	0.1745
4:107678390:C:T	50	100	0.99	0.1736
4:107678448:T:C	50	100	0.98	0.05338
4:107679968:A:G	50	100	1	0.02524
4:107680081:C:T	50	100	1	0.136
4:107680113:C:A	50	100	0.99	0.1734
4:107680153:A:G	50	100	1	0.01707
4:107680368:C:T	50	100	0.98	0.1739
4:107680554:C:T	50	100	0.98	0.1854
4:107680880:C:T	50	100	1	0.1618
4:107680906:A:G	50	100	0.98	0.1859
4:107680915:G:A	50	100	0.98	0.04575
4:107680967:A:G	50	100	0.97	0.01344
4:107681007:G:C	50	100	0.97	0.0463
4:107681131:A:G	50	100	1	0.06173
4:107681634:A:G	50	100	0.98	0.1854
4:107681660:A:T	50	100	0.98	0.07825
4:107681679:G:T	50	100	0.98	0.185
4:107681871:C:G	50	100	1	0.02524
4:107682301:T:G	50	100	0.98	0.05102
4:107682389:T:A	50	98	0.98	0.3361
4:107682896:C:T	50	100	1	0.03068
4:107683155:G:C	50	100	0.95	0.03704
4:107683666:A:T	50	100	0.97	0.05084
4:107683823:T:C	50	100	0.97	0.04412
4:107683977:A:C	50	90	0.91	0.4573
4:107683985:T:G	50	100	0.92	0.1785
4:107683990:C:T	50	100	0.95	0.2059
4:107684056:G:A	49	100	0.93	0.1765
4:107684153:A:T	50	94	0.86	0.08206
4:107684588:G:C	50	94	0.87	0.04339
4:107684653:C:T	50	82	0.77	0.3469
4:107684793:A:C	50	96	0.92	0.1075
4:107684813:T:C	50	90	0.9	0.04847
4:107684945:G:A	50	100	0.99	0.02433
4:107685125:C:G	50	96	0.85	0.4691
4:107685787:T:C	50	100	0.92	0.02378
4:107686183:C:T	50	100	0.98	0.05882
4:107686360:T:C	50	98	0.98	0.2887
4:107686453:C:T	50	98	0.99	0.2865
4:107687021:G:A	50	100	0.96	0.05029
4:107687680:C:G	50	100	0.98	0.04031
4:107687987:A:C	50	98	0.99	0.2796
4:107688125:C:T	50	100	1	0.0187
4:107688472:A:C	50	100	1	0.2798
4:107688641:C:G	50	100	1	0.01144
4:107688707:G:A	50	100	1	0.2805
4:107688849:A:G	50	100	1	0.2798
4:107688933:A:T	50	100	1	0.2805
4:107689468:G:A	50	100	1	0.02905
4:107689510:T:A	50	100	1	0.4143
4:107689861:C:G	50	98	1	0.281
4:107690002:T:C	50	100	1	0.0187
4:107690075:C:T	50	100	1	0.0276
4:107690177:T:C	50	100	0.99	0.08025
4:107690785:A:G	50	100	1	0.2741
4:107690845:T:C	50	100	1	0.2812
4:107691136:C:T	50	100	0.97	0.05084
4:107691606:G:A	50	100	0.96	0.03831
4:107691871:G:A	50	100	1	0.4855
4:107691993:A:G	50	100	1	0.4855
4:107692219:T:C	50	100	1	0.2338
4:107692271:A:G	50	96	1	0.02578
4:107692528:T:C	50	100	1	0.2338
4:107692749:C:T	50	100	0.95	0.09187
4:107693131:T:A	50	100	0.99	0.2338
4:107693171:G:A	50	100	1	0.2798
4:107693201:G:A	50	100	0.98	0.1296
4:107693236:G:A	50	100	1	0.28
4:107693470:T:G	50	100	1	0.2406
4:107693735:T:C	50	100	1	0.04466
4:107694079:T:C	50	100	0.99	0.09495
4:107694506:T:C	50	100	1	0.08152
4:107694963:T:C	50	100	1	0.4548
4:107695437:C:A	50	100	1	0.02923
4:107695438:A:T	50	100	1	0.2406
4:107695545:G:C	50	98	1	0.4069
4:107695569:G:A	50	100	1	0.02215
4:107695629:G:A	50	100	1	0.2406
4:107695918:G:A	50	100	1	0.01997
4:107696298:C:T	50	98	1	0.02578
4:107696914:A:G	50	100	1	0.07643
4:107697076:T:C	50	100	1	0.2407
4:107697263:C:T	50	100	1	0.01144
4:107697712:T:C	50	100	1	0.02578
4:107698686:C:T	50	100	0.98	0.07226
4:107699983:T:C	50	100	0.9	0.01725
4:107700327:C:T	50	100	1	0.2731
4:107701085:C:T	50	100	1	0.406
4:107701319:C:T	50	100	1	0.4049
4:107701837:A:C	50	98	1	0.4539
4:107702069:C:T	50	100	0.94	0.07444
4:107702472:T:C	50	100	1	0.2889
4:107702503:G:A	50	100	1	0.4052
4:107702611:C:T	50	100	1	0.1512
4:107702941:C:T	50	100	0.99	0.04412
4:107703149:A:G	50	100	1	0.04739
4:107703355:T:C	50	100	1	0.2328
4:107703731:A:G	50	100	1	0.03322
4:107703751:G:A	50	100	1	0.4061
4:107703775:C:A	50	100	1	0.2257
4:107704485:T:C	50	100	1	0.2927
4:107704541:G:A	50	100	1	0.01434
4:107704636:T:G	50	100	1	0.2259
4:107705308:T:A	50	100	1	0.2257
4:107705387:C:A	50	100	1	0.2257
4:107705694:C:T	50	100	1	0.2801
4:107706414:T:C	50	100	1	0.405
4:107706800:A:G	50	100	1	0.2257
4:107707118:G:A	50	100	1	0.2328
4:107707203:G:A	50	100	1	0.05047
4:107707686:T:C	50	96	1	0.02578
4:107707940:A:G	50	100	0.95	0.02306
4:107708502:A:C	50	100	1	0.01816
4:107708857:C:G	50	100	1	0.2257
4:107708887:T:A	50	100	1	0.03794
4:107709054:A:G	50	100	1	0.2257
4:107709423:T:C	50	100	1	0.04466
4:107709536:A:G	50	100	1	0.05755
4:107709719:G:A	50	100	1	0.04539
4:107710317:T:A	50	100	1	0.01852
4:107710528:A:G	50	100	1	0.02923
4:107710545:A:G	50	100	0.99	0.2801
4:107710757:C:T	50	100	1	0.01997
4:107710882:T:G	50	100	1	0.04739
4:107710884:G:C	50	98	0.92	0.01017
4:107711011:C:T	50	100	1	0.4061
4:107711105:C:T	50	100	1	0.03032
4:107711237:T:C	50	100	1	0.04739
4:107711522:T:A	50	100	0.96	0.02251
4:107711583:A:G	50	100	1	0.05755
4:107712350:A:C	50	100	0.99	0.2246
4:107712507:T:C	50	100	1	0.02923
4:107712816:C:T	50	100	1	0.1516
4:107712819:G:A	50	100	1	0.05047
4:107712829:C:T	50	98	1	0.2887
4:107713139:G:A	50	100	1	0.04666
4:107713170:T:C	50	100	1	0.04739
4:107713283:C:T	50	100	1	0.2257
4:107713334:C:T	50	100	1	0.01888
4:107713392:G:A	50	100	0.88	0.01253
4:107713559:A:G	50	100	1	0.2885
4:107714064:G:A	50	100	1	0.2885
4:107714257:A:C	50	100	0.98	0.01852
4:107714334:C:T	50	100	1	0.02905
4:107714338:A:T	50	100	1	0.4063
4:107714506:C:T	50	100	1	0.1218
4:107714944:T:C	50	100	1	0.2255
4:107714970:T:C	50	100	1	0.4063
4:107715310:C:T	50	100	1	0.2259
4:107715617:A:G	50	100	1	0.2253
4:107716749:T:A	50	100	0.96	0.01834
4:107717093:A:C	50	100	1	0.01416
4:107717604:T:G	50	98	0.99	0.02869
4:107717634:T:C	50	100	1	0.2781
4:107717997:T:C	50	100	0.98	0.0236
4:107718196:C:T	50	98	0.96	0.02923
4:107718282:T:A	50	100	1	0.4161
4:107718335:A:C	50	100	1	0.2927
4:107718935:T:A	50	100	0.97	0.02905
4:107719719:C:T	50	100	1	0.2727
4:107719724:C:G	50	100	0.99	0.1409
4:107719879:C:A	50	100	1	0.4103
4:107719963:C:A	50	100	1	0.3117
4:107720013:C:G	50	100	1	0.2859
4:107720144:T:C	50	100	1	0.1665
4:107720161:G:A	50	100	1	0.4103
4:107720223:G:A	49	100	1	0.04575
4:107720281:C:G	50	100	1	0.4103
4:107720308:A:G	50	98	1	0.1665
4:107720309:A:C	50	98	1	0.1661
4:107720445:G:A	50	98	1	0.2903
4:107721797:G:A	50	100	1	0.09259
4:107723009:A:G	50	100	1	0.04775
4:107723099:A:G	49	100	1	0.04775
4:107723248:T:C	50	100	1	0.3201
4:107723523:C:T	50	100	1	0.291
4:107724234:G:A	50	100	1	0.01852
4:107724736:C:T	50	98	0.91	0.03322
4:107725170:A:G	50	100	1	0.1661
4:107725222:C:T	50	100	1	0.03068
4:107725967:C:T	50	100	1	0.02524
4:107726302:A:G	50	100	1	0.03068
4:107726328:A:G	50	100	1	0.02633
4:107726737:G:T	50	100	0.93	0.04412
4:107727064:T:C	50	94	0.98	0.01906
4:107727185:T:A	50	100	1	0.1661
4:107728766:G:C	50	100	1	0.02633
4:107728936:A:G	50	100	1	0.09314
4:107729116:C:T	50	100	0.9	0.01816
4:107729197:C:T	50	100	1	0.02614
4:107729318:T:C	50	100	0.93	0.04412
4:107729451:A:G	50	98	0.99	0.1643
4:107730251:A:C	50	98	1	0.1841
4:107731580:C:A	50	100	1	0.4325
4:107732830:G:A	50	100	0.98	0.04267
4:107733011:C:G	50	100	0.93	0.1189
4:107733035:T:A	50	100	1	0.01797
4:107733067:C:T	50	100	1	0.0492
4:107733110:C:T	50	100	1	0.09259
4:107733323:T:C	50	100	1	0.01834
4:107733427:T:C	50	100	1	0.0492
4:107734038:T:C	50	100	1	0.01797
4:107734484:C:A	50	100	1	0.0492
4:107734555:T:C	50	100	1	0.09187
4:107734678:C:T	50	98	0.98	0.3297
4:107734706:G:A	50	100	1	0.01797
4:107734848:G:A	50	100	1	0.04267
4:107735112:G:A	50	100	0.99	0.04267
4:107735230:G:A	50	100	1	0.0492
4:107735312:T:C	50	100	1	0.4328
4:107735430:T:C	50	100	1	0.01344
4:107735629:C:T	50	100	1	0.0423
4:107735706:A:G	50	98	1	0.4276
4:107736785:A:G	50	100	1	0.01797
4:107736983:T:C	50	100	1	0.1567
4:107737160:C:A	50	100	1	0.04248
4:107737853:T:C	50	100	1	0.04267
4:107737939:T:C	50	100	1	0.01797
4:107739602:C:T	50	100	1	0.04956
4:107739926:T:G	50	100	0.99	0.2872
4:107740260:A:G	50	100	1	0.04267
4:107740646:C:T	50	100	1	0.4321
4:107740868:T:C	50	98	1	0.0138
4:107741120:T:C	50	100	1	0.0492
4:107741612:G:A	50	98	0.98	0.04884
4:107741720:G:T	50	100	0.97	0.01362
4:107742050:G:A	49	100	1	0.0472
4:107742129:G:C	50	100	1	0.0472
4:107742133:C:A	50	100	1	0.03613
4:107742143:T:C	50	100	0.94	0.01743
4:107742453:G:T	50	100	1	0.0492
4:107742831:C:A	50	100	1	0.1901
4:107743423:T:G	50	100	1	0.2395
4:107744318:T:C	50	100	0.89	0.02288
4:107744558:T:C	50	100	1	0.0492
4:107744570:T:A	50	98	0.9	0.02378
4:107745381:C:G	50	100	0.97	0.04031
4:107746096:G:T	50	100	1	0.04285
4:107746285:C:G	49	100	1	0.04267
4:107746651:C:G	50	100	0.98	0.03195
4:107746712:A:G	50	100	0.85	0.01834
4:107746845:G:A	50	100	1	0.04267
4:107747037:A:G	50	100	0.98	0.2721
4:107747275:C:T	50	100	1	0.01144
4:107747590:A:C	50	100	0.98	0.0472
4:107748691:A:G	50	100	1	0.04267
4:107748815:A:C	50	100	1	0.0187
4:107749003:G:C	50	100	1	0.05901
4:107749370:T:C	50	100	0.8	0.02106
4:107749677:C:A	50	100	1	0.01816
4:107750204:T:G	50	98	1	0.1298
4:107750331:A:G	50	100	1	0.04176
4:107750452:G:T	50	94	0.97	0.4336
4:107750567:C:T	50	92	0.95	0.3656
4:107750835:A:G	50	100	0.98	0.1977
4:107751021:A:G	50	100	1	0.03123
4:107751654:T:G	50	100	0.99	0.1387
4:107751931:C:A	50	98	1	0.01707
4:107752305:G:A	50	100	0.99	0.266
4:107753869:A:G	50	100	0.98	0.2861
4:107753951:G:A	50	100	0.98	0.02778
4:107755054:C:A	50	100	1	0.01271
4:107755448:T:C	50	98	0.98	0.08987
4:107755701:T:C	50	100	1	0.04212
4:107756239:G:C	50	100	1	0.09187
4:107756328:G:A	50	100	0.99	0.2289
4:107756685:C:T	50	100	1	0.09495
4:107756788:G:A	50	100	0.99	0.01816
4:107756802:C:G	50	100	0.99	0.1304
4:107757002:C:T	50	100	0.99	0.2253
4:107757100:G:T	50	100	0.99	0.2785
4:107757233:G:A	50	100	0.99	0.01816
4:107757304:G:T	50	100	1	0.09187
4:107757355:T:C	50	100	0.94	0.04611
4:107758025:G:A	50	100	1	0.2288
4:107758287:C:G	50	100	1	0.03522
4:107758664:G:A	50	100	1	0.04611
4:107759065:C:A	50	100	1	0.04938
4:107759095:G:A	50	100	0.99	0.2787
4:107759219:T:A	50	100	1	0.2288
4:107759250:C:T	50	100	1	0.03286
4:107759309:T:G	50	100	1	0.2253
4:107759396:C:T	50	96	0.83	0.01779
4:107760663:G:A	50	100	1	0.2785
4:107760935:C:T	50	100	1	0.1026
4:107761249:T:A	50	100	1	0.04611
4:107761754:A:G	50	100	1	0.1026
4:107762179:T:A	50	100	1	0.04611
4:107763396:A:G	50	100	1	0.03758
4:107763482:T:A	50	100	1	0.05029
4:107763992:C:T	50	100	0.92	0.04085
4:107764076:G:A	50	100	1	0.04611
4:107764171:G:T	50	100	1	0.01325
4:107764225:A:T	50	100	1	0.1004
4:107764294:C:T	50	100	1	0.2215
4:107765488:C:T	50	100	1	0.03286
4:107766439:G:A	50	100	1	0.03123
4:107766733:T:A	50	100	1	0.1057
4:107766930:G:A	50	100	1	0.2751
4:107767412:T:G	50	100	1	0.02251
4:107767557:C:T	50	100	1	0.2751
4:107768095:G:A	50	100	1	0.04938
4:107768817:A:T	50	100	1	0.2253
4:107769759:A:G	50	100	1	0.2783
4:107769922:T:C	50	100	1	0.2783
4:107769975:A:G	50	100	1	0.2253
4:107770583:A:G	50	100	1	0.222
4:107770953:G:T	50	100	1	0.03304
4:107771877:A:T	50	100	1	0.2255
4:107772196:T:C	50	100	1	0.02251
4:107772338:C:G	50	100	1	0.09241
4:107772372:A:G	50	100	1	0.2257
4:107772446:A:G	50	100	1	0.2222
4:107772633:T:C	50	100	1	0.09405
4:107772761:A:G	50	100	0.99	0.04339
4:107772797:G:A	50	100	0.99	0.04611
4:107772968:C:G	50	100	1	0.2785
4:107773551:T:C	50	100	1	0.02251
4:107773705:G:A	50	100	0.99	0.05265
4:107774438:C:T	50	100	1	0.04866
4:107774439:G:A	50	100	0.99	0.05628
4:107774789:C:G	50	98	0.93	0.1781
4:107774791:G:C	50	92	0.92	0.3292
4:107774811:T:A	50	100	1	0.02251
4:107775168:C:T	50	100	1	0.1008
4:107775715:G:A	50	100	1	0.1057
4:107776295:T:G	50	100	1	0.03686
4:107777446:T:C	50	100	1	0.278
4:107777683:A:G	50	100	1	0.03686
4:107777780:C:A	50	100	1	0.09332
4:107777822:T:A	50	100	1	0.2781
4:107777854:C:T	50	100	0.92	0.01071
4:107778360:G:A	50	100	0.99	0.0472
4:107778505:T:C	50	100	0.99	0.05047
4:107778949:T:G	50	100	1	0.02251
4:107778977:A:C	50	100	1	0.1068
4:107779224:A:G	50	100	0.94	0.01688
4:107779470:T:C	50	100	1	0.09168
4:107779568:A:G	50	100	1	0.03686
4:107779967:C:A	50	100	1	0.04847
4:107780375:G:A	50	100	0.96	0.09168
4:107780525:C:A	50	100	0.91	0.07771
4:107780553:C:T	50	100	0.91	0.07789
4:107780554:A:G	50	100	1	0.1069
4:107782973:A:G	50	100	1	0.01489
4:107783427:T:G	50	100	1	0.04975
4:107784013:G:T	50	100	0.99	0.01489
4:107784536:C:A	50	100	0.92	0.07825
4:107784878:A:C	50	100	1	0.02197
4:107785763:A:G	50	100	1	0.08533
4:107785802:G:C	50	100	1	0.08642
4:107785952:G:A	50	100	0.96	0.04412
4:107787089:C:T	50	100	0.99	0.2796
4:107788181:G:T	50	100	1	0.08333
4:107788199:T:A	50	100	1	0.1071
4:107788551:C:T	50	100	1	0.1071
4:107788896:A:C	50	100	0.99	0.2732
4:107789085:G:A	50	100	1	0.1071
4:107789887:T:C	50	100	0.96	0.0374
4:107790748:A:T	50	100	0.99	0.2803
4:107790932:C:T	50	100	1	0.1071
4:107791405:C:A	50	100	0.96	0.0443
4:107792752:G:A	50	100	1	0.08551
4:107792961:G:T	50	100	0.99	0.2551
4:107793226:C:T	50	100	1	0.02179
4:107793654:T:A	50	100	1	0.1071
4:107793746:A:G	50	100	1	0.02179
4:107793797:T:C	50	100	1	0.1251
4:107794254:A:G	50	100	0.98	0.03195
4:107794315:A:G	50	100	1	0.1251
4:107794323:G:C	50	100	0.99	0.2803
4:107795269:T:A	50	100	0.99	0.2805
4:107796039:G:A	50	100	0.99	0.2805
4:107796534:A:C	50	100	0.99	0.2809
4:107796803:C:T	50	100	0.96	0.03922
4:107796921:G:A	50	100	1	0.01144
4:107797390:C:A	50	100	1	0.1071
4:107797533:G:A	50	100	1	0.1071
4:107797811:G:A	50	100	0.96	0.04303
4:107798060:C:T	50	100	0.99	0.2805
4:107798107:T:C	50	100	1	0.01162
4:107798715:G:A	50	100	0.98	0.1071
4:107798787:G:T	50	100	0.96	0.04793
4:107798966:C:T	50	100	1	0.01162
4:107799023:C:T	50	100	0.99	0.1552
4:107799939:C:T	50	100	1	0.01198
4:107799976:T:C	50	96	0.83	0.01816
4:107800845:A:C	50	96	1	0.08406
4:107800975:A:C	50	100	1	0.08715
4:107801558:A:T	50	100	1	0.04684
4:107801615:T:C	50	100	1	0.04684
4:107801856:T:G	50	100	0.98	0.03032
4:107801988:G:A	50	100	1	0.05156
4:107802061:A:G	50	100	0.97	0.0984
4:107802197:C:G	50	100	0.97	0.02633
4:107802900:C:A	50	100	0.99	0.2801
4:107803029:C:G	50	94	1	0.06899
4:107803031:C:G	50	94	0.98	0.09386
4:107803033:C:G	50	96	0.98	0.1271
4:107803035:C:G	50	94	0.97	0.1545
4:107803037:C:G	50	90	0.93	0.24
4:107803248:G:A	50	100	0.96	0.04412
4:107803329:A:G	50	100	0.88	0.01688
4:107803700:G:A	50	100	0.98	0.2798
4:107803740:T:C	50	100	0.96	0.02451
4:107803742:T:C	50	100	0.94	0.03722
4:107804104:T:G	50	100	0.98	0.01253
4:107804851:G:C	50	100	0.97	0.1086
4:107805085:G:A	50	98	0.94	0.02505
4:107805132:T:C	50	98	0.97	0.2805
4:107805142:G:C	50	98	0.94	0.0256
4:107805240:G:A	50	98	0.97	0.2805
4:107805511:T:C	50	100	0.99	0.04956
4:107805693:C:T	50	100	0.9	0.04285
4:107805897:T:A	24	95.8	0.97	0.07807
4:107806327:C:A	50	100	0.99	0.0394
4:107806695:C:T	50	98	0.98	0.1781
4:107807415:C:T	50	100	0.93	0.03976
4:107808235:G:A	50	100	0.99	0.01144
4:107808529:C:T	50	100	0.97	0.01507
4:107808588:A:G	50	96	0.93	0.04702
4:107808840:A:T	50	100	0.96	0.0394
4:107808921:G:T	50	100	0.96	0.04158
4:107810122:G:T	49	98	0.95	0.09405
4:107810132:G:T	49	100	0.97	0.04012
4:107810360:G:C	50	100	1	0.0158
4:107810615:G:A	50	100	0.98	0.1075
4:107811352:G:A	50	100	0.99	0.1777
4:107811496:G:T	50	100	0.98	0.03958
4:107811907:T:A	50	100	0.95	0.04067
4:107812202:C:T	50	100	0.98	0.03794
4:107812966:C:T	50	100	0.98	0.03794
4:107813025:T:C	50	100	0.99	0.1776
4:107813118:C:T	50	100	0.99	0.1776
4:107813957:G:C	50	100	0.99	0.1616
4:107814169:T:A	50	100	0.99	0.1616
4:107816447:T:C	50	100	0.69	0.0138
4:107816489:C:T	50	100	0.96	0.04466
4:107816490:G:A	50	96	0.88	0.04956
4:107816953:G:A	50	98	0.9	0.01289
4:107817338:T:C	50	98	1	0.01126
4:107817606:T:G	50	96	0.99	0.1129
4:107817763:A:C	50	98	1	0.01126
4:107818654:A:T	50	98	0.99	0.1086
4:107818755:T:C	50	98	0.99	0.0984
4:107818900:C:T	50	98	0.99	0.1821
4:107820962:T:C	50	98	0.98	0.1806
4:107821065:C:T	50	100	0.98	0.02651
4:107821130:T:C	50	100	0.99	0.1714
4:107821330:T:C	50	98	0.99	0.1825
4:107822660:T:A	50	98	0.98	0.1805
4:107823419:T:C	50	98	0.96	0.05247
4:107823638:G:C	50	98	0.96	0.01398
4:107823735:C:T	50	98	0.99	0.1823
4:107824066:A:G	50	98	0.97	0.03268
4:107824097:C:T	50	98	0.97	0.03232
4:107824297:C:T	50	98	0.99	0.03867
4:107824871:G:C	50	100	0.99	0.01416
4:107825834:C:T	50	98	0.99	0.06028
4:107827534:C:T	50	100	0.84	0.01471
4:107827554:G:A	50	100	0.99	0.02614
4:107827943:G:A	50	94	0.84	0.06917
4:107828833:C:G	50	98	0.96	0.1058
4:107829116:T:C	50	100	0.96	0.05919
4:107829841:G:T	50	98	0.93	0.1634
4:107830064:G:T	50	96	0.93	0.05338
4:107830152:T:C	50	98	0.86	0.01035
4:107830649:C:A	50	98	0.92	0.1763
4:107831294:G:C	50	100	0.91	0.1058
4:107831434:T:C	50	100	0.7	0.01289
4:107832483:G:A	50	98	0.83	0.05229
4:107832629:A:G	50	98	0.95	0.03722
4:107832681:G:A	50	88	0.96	0.2776
4:107832803:G:A	50	92	0.96	0.3059
4:107832960:T:C	50	100	0.94	0.03486
4:107833234:G:C	50	92	0.97	0.3332
4:107833409:G:A	50	100	0.99	0.05011
4:107833537:A:C	50	98	0.85	0.04793
4:107833576:G:A	50	100	0.99	0.05047
4:107834037:A:G	50	100	0.99	0.05211
4:107835115:G:A	50	100	1	0.01271
4:107835361:C:T	49	100	1	0.05211
4:107835586:C:T	50	94	0.94	0.0354
4:107835941:C:T	50	100	0.96	0.01162
4:107836571:G:A	50	100	1	0.04521
4:107836709:C:T	50	100	0.83	0.05229
4:107836839:A:G	50	100	0.99	0.02505
4:107836870:G:A	50	100	1	0.04285
4:107836964:G:A	50	100	1	0.05229
4:107837037:T:G	50	100	1	0.05229
4:107837314:A:C	50	96	0.96	0.3233
4:107837423:A:C	50	92	0.97	0.4506
4:107837446:A:G	50	100	1	0.05229
4:107838470:A:T	50	100	1	0.05229
4:107838488:A:T	50	100	1	0.05229
4:107839082:A:G	50	100	1	0.05229
4:107839378:G:A	50	98	0.88	0.03177
4:107839510:A:G	50	100	1	0.05229
4:107840230:A:G	50	100	1	0.05229
4:107840307:A:G	50	100	1	0.05229
4:107840348:T:G	50	100	1	0.05229
4:107840720:A:G	50	100	1	0.05229
4:107841047:G:A	50	100	1	0.04539
4:107841385:T:C	50	100	0.99	0.01434
4:107841457:A:G	50	100	0.81	0.0276
4:107841832:G:C	50	100	1	0.04267
4:107841962:T:A	50	98	0.99	0.05283
4:107842465:A:G	50	100	0.81	0.02233
4:107842587:T:C	50	100	1	0.05211
4:107842614:A:G	50	100	1	0.05247
4:107842814:G:C	50	100	1	0.05229
4:107842908:T:C	50	100	1	0.04503
4:107842947:A:G	50	92	0.97	0.4501
4:107842948:A:T	50	92	0.97	0.4501
4:107842980:G:T	50	100	1	0.05211
4:107843173:T:C	50	100	1	0.05247
4:107843296:T:C	50	100	1	0.05229
4:107843866:A:G	49	100	0.93	0.05356
4:107844627:C:G	50	100	1	0.05229
4:107844638:C:T	50	100	1	0.04521
4:107844701:G:A	50	100	0.93	0.06282
4:107844881:A:G	50	100	1	0.05265
4:107844937:T:C	50	98	0.94	0.01561
4:107845156:C:A	50	100	1	0.04521
4:107845676:G:A	50	100	1	0.01271
4:107845829:C:G	50	100	1	0.0443
4:107845882:C:T	50	100	1	0.04521
4:107845921:T:C	50	100	1	0.04521
4:107846166:G:T	50	100	1	0.05229
4:107846209:C:T	49	98	0.96	0.0138
4:107847247:G:A	50	100	1	0.04521
4:107847544:G:A	50	100	0.99	0.05211
4:107848500:C:T	50	100	1	0.05247
4:107849038:A:G	50	100	1	0.05211
4:107849048:G:A	50	100	1	0.05211
4:107849203:G:A	50	98	0.76	0.02015
4:107849458:G:T	50	100	0.99	0.04303
4:107849459:A:T	50	100	0.99	0.04303
4:107850186:C:A	50	100	0.87	0.01598
4:107850264:T:G	50	98	0.99	0.06445
4:107850339:C:T	50	98	0.95	0.2562
4:107850348:T:C	50	100	0.91	0.01561
4:107850490:G:A	50	98	0.99	0.04575
4:107850595:A:T	50	98	1	0.06373
4:107850852:T:C	50	98	0.96	0.06663
4:107850913:G:C	50	100	0.98	0.01216
4:107851477:A:G	50	98	0.99	0.0463
4:107851603:C:T	50	96	0.96	0.4664
4:107851763:G:T	50	98	1	0.06409
4:107852033:G:A	50	98	1	0.06409
4:107852040:A:G	50	98	0.94	0.05229
4:107852129:C:T	50	100	1	0.01162
4:107852544:C:T	50	100	0.9	0.02142
4:107852955:G:A	50	100	0.99	0.06445
4:107853036:G:T	50	100	1	0.01162
4:107853089:C:T	50	96	0.96	0.3526
4:107853092:T:G	50	96	0.96	0.3322
4:107854098:A:T	50	100	0.99	0.05301
4:107854369:A:G	50	100	1	0.0118
4:107854909:A:G	50	100	1	0.0118
4:107855407:T:G	50	100	1	0.0118
4:107855980:A:G	50	100	0.99	0.02397
4:107856637:C:T	50	100	1	0.01307
4:107857157:G:T	50	100	1	0.01507
4:107857363:T:G	50	100	0.97	0.1042
4:107857630:A:G	50	94	0.81	0.05447
4:107858151:T:C	50	98	0.97	0.06663
4:107858179:C:T	50	98	0.95	0.3992
4:107858259:G:A	50	100	1	0.01598
4:107858294:G:A	50	100	1	0.1029
4:107858459:T:C	50	100	1	0.01162
4:107858850:T:C	50	100	1	0.1146
4:107858959:C:T	50	100	1	0.1147
4:107858984:A:G	50	98	0.97	0.06681
4:107859628:C:T	50	100	1	0.01543
4:107860492:G:T	50	100	1	0.01162
4:107860508:A:C	50	96	0.96	0.4544
4:107860668:A:G	50	100	1	0.1144
4:107860713:T:C	50	98	0.98	0.04448
4:107860777:G:A	50	100	1	0.03758
4:107860843:A:G	50	100	1	0.1142
4:107860930:C:T	50	100	1	0.01162
4:107861600:T:C	50	98	0.96	0.06572
4:107861817:A:G	50	96	0.98	0.1334
4:107862247:C:T	50	100	0.98	0.05973
4:107862603:A:T	50	100	0.99	0.4877
4:107862697:C:T	49	100	1	0.01398
4:107862975:G:A	50	100	1	0.05428
4:107863358:A:G	49	100	0.99	0.4862
4:107863499:T:C	50	100	1	0.02796
4:107864176:G:T	50	100	0.99	0.4882
4:107864312:G:A	50	100	0.99	0.4866
4:107864420:G:T	50	100	1	0.02106
4:107864590:G:A	50	100	0.99	0.4414
4:107864647:G:A	50	100	1	0.01235
4:107864651:A:G	50	100	0.99	0.4866
4:107864973:A:G	50	100	1	0.4864
4:107865028:A:G	50	100	0.84	0.04412
4:107865116:G:A	50	100	1	0.4866
4:107865573:G:T	50	100	0.99	0.4873
4:107865827:C:T	50	100	1	0.4893
4:107866568:A:T	50	100	0.95	0.08007
4:107866582:A:C	50	100	0.95	0.0276
4:107866969:T:C	50	100	1	0.4444
4:107867108:G:A	50	100	1	0.4443
4:107867524:A:G	50	98	0.97	0.2749
4:107867525:C:T	50	100	1	0.4414
4:107867682:A:G	50	98	1	0.4869
4:107867825:G:A	50	100	0.97	0.06536
4:107868042:A:G	50	100	1	0.4867
4:107868240:G:A	49	100	1	0.4869
4:107868528:C:A	50	100	0.99	0.02524
4:107868590:C:T	50	100	0.85	0.04775
4:107869081:A:C	50	96	0.9	0.02959
4:107869229:C:T	50	100	1	0.01416
4:107869578:C:T	50	100	1	0.4568
4:107869789:G:A	50	100	1	0.4886
4:107869805:T:A	50	100	1	0.4851
4:107870546:C:T	50	100	1	0.484
4:107871579:A:G	50	98	0.97	0.4321
4:107871808:A:G	50	100	0.99	0.1552
4:107871914:A:G	50	100	1	0.331
4:107871925:G:A	50	98	0.99	0.3582
4:107872376:G:C	50	100	0.99	0.3304
4:107872377:T:C	50	100	1	0.03631
4:107872748:A:G	50	100	0.99	0.1556
4:107873388:G:A	50	100	0.99	0.3172
4:107873657:C:T	50	100	0.94	0.08043
4:107874155:T:C	50	100	0.97	0.01053
4:107874412:C:T	50	100	0.99	0.333
4:107874785:G:T	50	100	0.99	0.3324
4:107874932:G:A	50	98	0.96	0.2284
4:107875553:G:A	50	98	0.99	0.3195
4:107875667:T:C	50	100	0.99	0.3322
4:107876297:C:T	50	100	0.94	0.02397
4:107876585:G:A	50	98	0.99	0.3201
4:107877102:C:A	50	100	0.76	0.02451
4:107877545:C:G	50	100	0.99	0.3172
4:107877715:C:T	50	100	0.99	0.3172
4:107878088:G:A	50	100	0.99	0.3335
4:107878628:A:G	50	100	0.99	0.222
4:107878665:T:C	50	100	0.99	0.03577
4:107879438:C:A	50	100	1	0.02124
4:107879517:G:A	50	100	0.99	0.4639
4:107879711:C:G	50	100	0.98	0.1225
4:107880384:G:C	50	100	0.99	0.4316
4:107880508:T:C	50	100	0.99	0.3148
4:107880667:C:T	49	100	0.96	0.07934
4:107880806:A:G	50	100	0.99	0.03613
4:107880864:A:G	50	84	0.7	0.06772
4:107880985:C:G	50	100	0.99	0.0354
4:107881225:C:A	49	100	0.96	0.07952
4:107881241:A:G	50	100	0.98	0.03849
4:107881255:A:G	50	98	0.93	0.3261
4:107881606:G:T	50	98	0.85	0.3499
4:107881847:A:G	50	100	0.91	0.03377
4:107882123:C:T	50	98	0.93	0.08188
4:107882226:A:G	50	100	1	0.01543
4:107882582:T:A	50	100	0.99	0.01652
4:107882724:T:C	49	100	0.92	0.03268
4:107883468:T:C	50	100	0.94	0.2642
4:107883753:G:A	50	96	0.95	0.3733
4:107884774:A:G	50	98	0.95	0.4281
4:107885227:A:T	50	96	0.93	0.07698
4:107885603:T:C	50	100	0.99	0.01416
4:107886207:T:G	50	98	0.96	0.4129
4:107886401:C:T	50	100	0.91	0.02306
4:107886862:C:T	50	100	0.93	0.1267
4:107887093:G:A	50	100	0.96	0.2676
4:107888001:G:A	50	98	0.96	0.06917
4:107888159:A:G	50	100	0.96	0.2672
4:107888271:C:T	50	100	0.87	0.01834
4:107888332:T:C	50	100	0.94	0.03613
4:107888540:G:A	50	100	0.96	0.2671
4:107888805:T:C	50	94	0.94	0.4953
4:107888995:A:C	50	100	0.92	0.01888
4:107889615:C:T	50	98	0.95	0.08188
4:107890073:C:A	50	98	0.98	0.02923
4:107890111:G:A	50	98	0.95	0.2672
4:107890993:A:G	50	98	0.94	0.2667
4:107891308:A:T	50	100	0.89	0.03613
4:107891619:C:T	50	96	0.94	0.08206
4:107892057:T:G	50	98	0.94	0.2787
4:107892633:A:G	50	96	0.84	0.05828
4:107892655:C:T	50	90	0.91	0.4878
4:107893569:G:C	50	98	0.98	0.02033
4:107894444:G:A	50	98	0.78	0.01416
4:107896991:C:G	50	98	0.93	0.1679
4:107897497:T:C	50	100	0.94	0.01997
4:107897601:C:A	50	98	0.94	0.1707
4:107898145:T:A	50	98	0.94	0.1645
4:107899093:A:G	50	98	0.8	0.05174
4:107900075:C:G	50	100	0.96	0.06427
4:107900196:C:G	50	98	0.95	0.2607
4:107900280:A:G	50	100	0.95	0.1527
4:107901142:A:G	50	100	0.98	0.06663
4:107901859:T:C	50	100	0.99	0.01126
4:107902164:T:C	49	100	0.97	0.06463
4:107902313:A:G	49	100	0.89	0.03341
4:107903046:A:G	50	100	1	0.01452
4:107903083:G:A	50	100	0.99	0.08624
4:107903173:G:C	50	98	0.84	0.05991
4:107903499:G:A	50	100	0.86	0.03704
4:107903511:A:G	50	98	0.89	0.05465
4:107904403:A:G	50	98	0.9	0.05773
4:107904552:T:G	50	98	0.89	0.05465
4:107904631:T:G	50	98	0.9	0.05991
4:107904690:T:G	50	96	0.9	0.06118
4:107904843:C:G	50	100	0.99	0.01216
4:107904891:T:C	49	98	0.87	0.05574
4:107904915:A:T	49	100	0.94	0.01325
4:107905126:A:T	50	98	0.91	0.1543
4:107905227:T:C	50	96	0.95	0.2068
4:107905550:A:G	50	100	0.93	0.06082
4:107905621:G:C	50	98	1	0.3008
4:107905658:G:C	50	100	0.99	0.3025
4:107905967:A:T	50	100	1	0.1511
4:107906222:A:C	50	100	1	0.1454
4:107906348:G:A	50	98	0.68	0.01289
4:107907262:C:G	50	100	1	0.0276
4:107908029:T:C	50	100	1	0.1748
4:107908187:T:C	50	100	1	0.299
4:107908222:C:T	50	96	0.93	0.1231
4:107908360:C:T	50	100	1	0.1398
4:107909271:A:G	50	100	1	0.2838
4:107909320:A:G	50	100	1	0.3175
4:107909386:T:C	50	100	1	0.3175
4:107910715:G:C	50	100	0.95	0.02233
4:107911130:A:G	50	100	1	0.2992
4:107911318:G:A	50	100	1	0.01325
4:107911571:T:C	50	100	1	0.1462
4:107912789:C:A	50	100	1	0.0699
4:107913373:G:T	50	100	1	0.0679
4:107914467:G:A	50	100	1	0.02505
4:107915307:C:T	50	100	0.95	0.02233
4:107915465:A:C	50	100	1	0.2709
4:107915970:C:A	50	100	0.92	0.01743
4:107916473:A:G	50	100	1	0.3157
4:107916653:A:G	50	100	1	0.1585
4:107916868:C:G	50	100	0.98	0.09985
4:107917074:A:C	50	100	1	0.1659
4:107917435:A:G	50	100	0.99	0.2968
4:107917752:G:A	50	100	0.95	0.07407
4:107918274:A:G	50	100	1	0.01289
4:107918295:G:A	50	100	1	0.06935
4:107919318:C:T	50	98	1	0.01289
4:107919320:T:A	50	98	1	0.01289
4:107919895:T:A	50	100	1	0.02542
4:107920024:T:C	50	100	1	0.02288
4:107920406:G:T	50	100	1	0.0659
4:107920987:A:G	50	98	0.99	0.2834
4:107921204:G:T	50	100	0.99	0.295
4:107921257:A:G	50	100	0.99	0.2965
4:107922199:C:A	50	100	1	0.02542
4:107922791:G:C	50	100	1	0.06917
4:107923388:A:G	50	100	1	0.1407
4:107923506:C:G	50	100	1	0.1396
4:107923622:A:G	50	100	1	0.06935
4:107923805:G:C	50	100	1	0.06935
4:107924115:C:T	50	94	0.73	0.05701
4:107924156:G:A	50	100	1	0.01725
4:107924300:G:A	50	100	0.99	0.2696
4:107924561:C:T	50	100	1	0.01725
4:107924881:T:A	50	100	0.95	0.02487
4:107925246:T:C	50	100	0.96	0.07407
4:107926344:T:A	50	100	1	0.06972
4:107927637:G:A	50	100	0.99	0.352
4:107928238:A:C	50	100	0.99	0.2908
4:107929843:T:G	50	100	1	0.02378
4:107930017:T:C	50	100	1	0.1389
4:107930125:G:A	50	100	0.98	0.1848
4:107930338:T:C	50	100	1	0.01452
4:107930418:C:T	50	100	0.98	0.1759
4:107930474:C:A	50	100	0.98	0.3333
4:107930922:C:G	50	100	0.98	0.1398
4:107931403:T:C	50	100	1	0.3546
4:107931440:C:A	50	100	0.62	0.01126
4:107931574:C:T	50	100	1	0.03377
4:107931607:G:A	50	100	0.98	0.0659
4:107932228:C:G	50	100	0.99	0.4196
4:107932351:T:C	50	100	1	0.01924
4:107932436:A:G	50	100	1	0.1394
4:107932679:G:C	50	100	1	0.1394
4:107932692:G:A	50	100	0.99	0.1393
4:107932965:C:A	50	100	1	0.0285
4:107933521:C:A	50	100	1	0.0285
4:107933851:A:G	50	100	0.98	0.1403
4:107934197:G:C	50	100	1	0.1394
4:107934338:G:T	50	100	1	0.0285
4:107934620:G:A	50	100	0.99	0.4196
4:107934672:G:C	50	100	1	0.1394
4:107934853:A:G	50	100	1	0.02596
4:107934887:A:G	50	100	1	0.01216
4:107935137:A:G	50	100	1	0.14
4:107935176:G:A	50	100	1	0.1396
4:107935414:T:G	50	100	1	0.03341
4:107935575:G:A	50	100	1	0.03341
4:107935822:G:C	50	100	1	0.1394
4:107935984:C:T	50	100	1	0.1432
4:107936230:A:G	50	100	1	0.4308
4:107936375:A:G	50	100	1	0.03849
4:107937401:A:G	50	100	1	0.3526
4:107937609:T:C	50	100	1	0.1398
4:107938129:C:G	50	100	1	0.4257
4:107938212:A:C	50	100	1	0.03431
4:107939149:T:C	50	100	1	0.1396
4:107939404:A:G	50	100	1	0.03395
4:107939537:A:G	50	100	1	0.4063
4:107939750:G:A	50	100	1	0.1396
4:107939822:A:G	50	100	1	0.3524
4:107939841:A:G	50	100	1	0.1396
4:107939848:G:T	50	100	1	0.1396
4:107939926:T:C	50	100	1	0.43120000000000003
4:107939984:A:G	50	100	1	0.4256
4:107940061:C:T	50	100	1	0.4208
4:107940252:A:T	50	100	0.98	0.06373
4:107940381:C:T	50	100	0.65	0.0236
4:107940493:A:G	50	100	1	0.1396
4:107940499:G:A	50	100	0.99	0.2654
4:107940604:C:T	50	100	1	0.3524
4:107940611:G:T	50	100	1	0.0285
4:107940679:A:C	50	100	1	0.1412
4:107941105:T:C	50	100	1	0.4061
4:107941681:G:C	50	100	1	0.1396
4:107942053:A:C	50	100	1	0.1396
4:107942325:T:C	50	100	1	0.1501
4:107942579:G:A	50	100	1	0.3528
4:107943311:G:C	50	100	1	0.07262
4:107943495:T:C	50	100	1	0.1396
4:107944132:C:T	50	100	1	0.4049
4:107944635:C:G	50	100	1	0.1396
4:107944902:G:A	48	100	1	0.3522
4:107945940:G:A	50	100	1	0.1376
4:107946636:T:C	50	100	1	0.3519
4:107946891:C:G	50	100	1	0.03395
4:107947255:A:G	50	100	1	0.1412
4:107947359:T:C	50	100	1	0.3524
4:107948003:T:C	50	100	1	0.1412
4:107948033:C:T	50	100	1	0.404
4:107948182:C:T	50	96	0.93	0.07807
4:107948243:T:C	50	100	1	0.3526
4:107948279:A:G	50	100	1	0.1412
4:107948292:G:A	50	100	0.99	0.3655
4:107948385:G:A	50	98	0.84	0.05392
4:107948524:A:G	50	98	0.99	0.3529
4:107948592:A:C	50	96	0.98	0.2976
4:107948595:C:A	50	100	0.99	0.3856
4:107948608:A:G	50	100	1	0.1416
4:107949110:T:C	50	98	0.8	0.01725
4:107949608:T:A	50	100	0.98	0.09731
4:107949849:T:A	50	100	1	0.01543
4:107950555:G:T	50	98	0.94	0.07117
4:107951366:C:T	50	100	1	0.01452
4:107951432:T:G	50	100	1	0.3528
4:107951697:C:T	50	100	1	0.0285
4:107952129:T:C	50	100	1	0.1567
4:107952152:A:C	50	100	1	0.1412
4:107952883:C:A	50	100	1	0.4045
4:107953502:T:C	50	100	1	0.4227
4:107954190:A:G	50	100	0.98	0.1411
4:107954278:A:G	50	100	1	0.1412
4:107954418:T:C	50	100	1	0.07262
4:107954501:C:G	50	100	1	0.1411
4:107954620:C:A	50	100	1	0.03159
4:107954938:A:G	50	100	1	0.1411
4:107955411:G:T	50	100	1	0.1411
4:107955968:T:C	50	100	0.89	0.01652
4:107956056:C:G	50	100	1	0.4236
4:107956100:T:C	50	100	0.98	0.01035
4:107956127:C:A	50	100	1	0.4052
4:107956627:A:C	50	100	1	0.1514
4:107956881:C:T	50	100	1	0.03395
4:107956948:T:C	50	100	1	0.1411
4:107957224:C:T	50	100	1	0.1411
4:107957396:C:T	50	100	1	0.1411
4:107957428:A:G	50	100	1	0.1411
4:107957547:A:G	50	100	1	0.1411
4:107957557:G:A	50	100	1	0.1412
4:107957772:C:T	50	100	0.99	0.3528
4:107958011:C:T	50	100	1	0.03395
4:107958065:G:A	50	100	1	0.03794
4:107958187:C:T	50	100	1	0.1511
4:107958206:C:T	50	100	0.95	0.04884
4:107958850:A:G	50	100	0.78	0.01107
4:107958985:G:T	50	100	1	0.07135
4:107959004:C:G	50	100	1	0.1411
4:107959078:G:A	50	100	0.89	0.01707
4:107959288:T:C	50	100	1	0.01961
4:107959405:G:A	50	100	1	0.1411
4:107959512:A:C	50	98	1	0.1411
4:107959560:T:C	50	100	1	0.01943
4:107959606:C:T	50	100	1	0.1511
4:107959697:C:T	50	100	0.95	0.02269
4:107959746:A:G	50	100	1	0.07208
4:107959797:G:T	50	100	1	0.03377
4:107959910:A:C	50	100	1	0.3676
4:107960023:A:C	50	100	1	0.1409
4:107960206:G:A	50	100	1	0.1389
4:107960306:C:T	50	100	1	0.3529
4:107960377:C:T	50	100	1	0.0285
4:107960485:C:T	50	100	1	0.1409
4:107960565:G:C	50	100	1	0.1512
4:107960833:T:C	50	100	1	0.4579
4:107961002:T:C	50	100	1	0.01053
4:107961444:G:T	50	100	0.98	0.03649
4:107961650:T:G	50	100	0.95	0.02269
4:107961668:G:A	50	100	1	0.1409
4:107962206:T:G	50	100	1	0.01035
4:107962235:C:T	50	100	0.99	0.0374
4:107962390:C:T	50	100	1	0.0285
4:107962797:C:T	50	100	1	0.1409
4:107963558:G:A	50	100	0.99	0.3696
4:107963985:G:A	50	100	1	0.01924
4:107964395:T:C	50	98	0.9	0.0138
4:107965670:C:A	50	100	0.98	0.1422
4:107966002:T:G	50	96	0.88	0.1696
4:107966068:G:T	50	98	0.86	0.03922
4:107966147:A:G	50	100	0.99	0.01924
4:107966279:G:T	50	100	0.96	0.2053
4:107966289:T:C	50	100	0.84	0.02433
4:107966372:G:A	50	100	1	0.02342
4:107966377:A:G	50	100	0.96	0.116
4:107966517:C:A	50	98	0.83	0.01344
4:107966875:C:T	50	98	0.9	0.02959
4:107966983:G:A	50	98	0.74	0.02596
4:107967007:G:A	50	100	0.99	0.1213
4:107967216:C:T	50	100	0.95	0.1313
4:107967387:T:C	50	100	1	0.1245
4:107967728:T:C	50	100	1	0.02269
4:107967785:C:T	50	100	0.99	0.2553
4:107967805:G:T	50	100	1	0.02306
4:107968171:C:T	50	94	0.9	0.05065
4:107968414:A:G	50	100	0.99	0.256
4:107968598:C:T	50	100	1	0.02233
4:107968683:C:A	50	100	1	0.03631
4:107968967:A:C	50	100	1	0.1236
4:107969240:G:A	50	96	0.95	0.1518
4:107969336:G:A	50	98	0.99	0.293
4:107969470:A:G	50	100	1	0.1236
4:107969672:T:A	50	100	1	0.03141
4:107970270:G:A	50	100	1	0.02324
4:107970289:T:C	50	100	1	0.1236
4:107970830:T:A	50	100	1	0.1236
4:107970845:T:C	50	100	1	0.02306
4:107971022:G:A	50	100	1	0.1204
4:107971049:C:T	50	100	1	0.03032
4:107971270:G:A	50	100	0.93	0.03867
4:107971718:A:G	50	100	0.96	0.01126
4:107971946:C:A	50	100	1	0.02923
4:107972012:C:A	50	100	1	0.03649
4:107972241:A:G	50	100	1	0.1191
4:107972479:T:G	50	100	1	0.03631
4:107972663:G:A	50	100	1	0.01416
4:107973856:C:T	50	100	1	0.03141
4:107973980:C:T	50	100	0.98	0.05102
4:107974781:A:G	50	100	1	0.2564
4:107974822:C:T	50	100	1	0.1204
4:107974897:C:G	50	100	1	0.1009
4:107975011:T:A	50	100	0.96	0.01598
4:107975388:G:A	50	100	0.91	0.01543
4:107975598:A:G	50	100	1	0.03141
4:107975808:G:A	50	100	0.94	0.01797
4:107976663:G:A	50	100	1	0.1204
4:107977876:T:C	50	100	0.97	0.02306
4:107978006:A:G	50	100	1	0.1042
4:107978008:A:C	50	100	1	0.01089
4:107978580:G:C	50	100	0.97	0.08842
4:107978592:C:T	50	100	1	0.1236
4:107978604:G:C	50	100	1	0.1009
4:107978938:G:A	50	100	1	0.03032
4:107979523:T:A	50	100	1	0.03141
4:107980238:G:A	50	100	0.98	0.02215
4:107980303:T:A	50	100	0.94	0.01725
4:107981582:C:A	50	100	0.98	0.02215
4:107981610:T:C	50	100	1	0.1236
4:107981772:A:C	50	100	0.98	0.02233
4:107981858:G:A	50	100	0.98	0.02215
4:107981886:A:G	50	100	0.96	0.0207
4:107982691:C:T	50	100	1	0.1206
4:107982933:T:C	50	100	1	0.1599
4:107983493:T:A	50	100	0.92	0.0158
4:107983778:T:C	50	100	1	0.1011
4:107984597:A:T	50	100	1	0.03631
4:107985144:C:T	50	96	0.92	0.04176
4:107985188:C:T	50	100	1	0.1236
4:107985272:T:G	50	100	0.92	0.01543
4:107985447:A:G	50	100	0.98	0.04739
4:107986433:G:A	50	100	1	0.02233
4:107986765:G:A	50	100	1	0.02215
4:107986895:G:A	50	100	1	0.03359
4:107987355:C:G	50	100	1	0.02215
4:107987401:G:T	50	100	0.87	0.02324
4:107987424:C:A	50	100	1	0.02923
4:107987476:G:A	50	100	1	0.01053
4:107987777:G:A	50	100	1	0.03359
4:107988290:A:G	50	100	1	0.1206
4:107988355:G:T	50	100	1	0.03631
4:107988547:C:A	50	100	1	0.01053
4:107988868:C:T	50	100	0.98	0.09749
4:107989685:C:A	50	100	1	0.03377
4:107989740:G:A	50	100	1	0.02179
4:107989862:C:T	50	100	0.92	0.03141
4:107989868:G:A	50	98	1	0.01452
4:107989895:T:C	50	100	1	0.124
4:107990605:T:C	50	98	1	0.02179
4:107990711:G:C	50	100	0.83	0.02941
4:107991083:A:G	50	100	0.94	0.01725
4:107991121:A:G	50	100	1	0.02306
4:107991166:T:A	50	94	0.94	0.06354
4:107991167:A:T	50	100	0.98	0.1592
4:107991168:A:T	50	100	0.99	0.1538
4:107991169:A:T	50	100	0.98	0.1176
4:107991268:G:A	50	98	1	0.03177
4:107991512:A:T	50	100	0.98	0.2571
4:107991541:C:A	50	100	1	0.01053
4:107991560:C:T	50	100	1	0.1211
4:107992471:C:A	50	100	1	0.01416
4:107992785:G:A	50	100	1	0.1211
4:107992927:C:T	50	100	1	0.02941
4:107993065:G:A	50	100	1	0.03159
4:107993422:T:C	50	100	1	0.1244
4:107993896:G:A	50	100	1	0.1211
4:107993969:C:G	50	100	1	0.1211
4:107994816:C:T	50	100	1	0.1211
4:107995100:C:A	50	100	1	0.1211
4:107995262:T:C	50	100	1	0.2571
4:107995951:A:G	50	100	1	0.01471
4:107995993:T:A	50	100	1	0.1211
4:107996088:T:G	50	100	1	0.1211
4:107997088:T:A	50	100	1	0.02197
4:107997213:A:G	50	100	1	0.1211
4:107997827:G:A	50	100	1	0.1244
4:107998508:G:A	50	100	0.94	0.07789
4:107998552:G:A	50	100	1	0.1053
4:107998564:T:C	50	100	1	0.1244
4:107998569:C:T	50	100	1	0.1251
4:107998682:T:G	50	100	1	0.1245
4:107998940:G:A	50	100	1	0.1244
4:107999511:C:T	50	100	1	0.01997
4:108000211:G:A	50	100	0.96	0.2311
4:108000508:G:T	50	100	1	0.02306
4:108000563:G:A	50	100	1	0.1607
4:108001642:C:T	50	100	1	0.1244
4:108001759:T:A	50	100	1	0.1244
4:108001948:T:C	50	100	1	0.02179
4:108002185:C:T	50	100	1	0.01888
4:108002555:C:A	50	100	1	0.1244
4:108003053:G:A	50	100	1	0.124
4:108003401:C:T	50	98	0.98	0.3333
4:108003410:C:T	50	100	1	0.02179
4:108003837:A:C	50	100	0.99	0.1233
4:108004097:T:C	50	100	1	0.03631
4:108004111:C:T	50	100	1	0.02306
4:108004838:A:G	50	100	1	0.03631
4:108005002:A:G	50	100	1	0.02306
4:108005014:T:G	50	100	1	0.1211
4:108005049:C:T	50	100	0.94	0.01743
4:108005143:C:T	50	100	1	0.03631
4:108005227:G:C	50	100	1	0.1687
4:108005254:T:C	50	100	0.91	0.01198
4:108005642:G:A	50	100	1	0.2571
4:108006375:C:G	50	100	1	0.03631
4:108006584:C:T	50	98	0.95	0.3893
4:108006685:A:C	50	100	1	0.06754
4:108006889:C:T	50	100	1	0.03631
4:108006913:G:A	50	100	1	0.1244
4:108008262:C:G	50	100	1	0.1607
4:108008631:T:G	50	100	1	0.04375
4:108008893:C:G	50	100	0.99	0.2569
4:108009281:G:A	50	100	1	0.02033
4:108009455:A:G	50	100	1	0.1167
4:108009883:T:C	50	100	1	0.1245
4:108010395:A:T	50	100	0.96	0.2469
4:108010481:C:G	50	100	1	0.2569
4:108010747:T:C	50	100	1	0.02306
4:108010994:G:A	50	100	1	0.03595
4:108010997:C:T	50	100	1	0.03831
4:108011006:G:A	50	100	0.99	0.05065
4:108011126:T:C	50	100	0.99	0.1247
4:108012119:A:G	50	100	1	0.1245
4:108012249:A:T	50	100	1	0.03032
4:108012425:C:G	50	100	1	0.1245
4:108013059:A:C	50	100	1	0.1245
4:108013153:G:A	50	100	1	0.0207
4:108013745:T:C	50	100	1	0.1245
4:108013807:A:C	50	100	1	0.02052
4:108014397:G:A	50	100	1	0.03032
4:108014609:C:A	50	100	1	0.02052
4:108014715:G:A	50	100	1	0.1245
4:108014750:C:G	50	100	0.95	0.1044
4:108014814:C:G	50	100	1	0.1245
4:108015378:T:C	50	100	0.96	0.03322
4:108015523:C:T	50	100	1	0.1245
4:108015626:C:T	50	100	1	0.1245
4:108015814:T:C	50	100	1	0.1247
4:108016305:T:A	50	100	1	0.1247
4:108016677:C:T	50	98	1	0.1345
4:108017345:G:A	50	100	1	0.2571
4:108017379:A:C	50	100	1	0.1245
4:108017684:G:A	50	100	1	0.1245
4:108017768:C:T	50	100	1	0.02306
4:108017818:G:T	50	100	0.99	0.03595
4:108017833:G:A	50	100	0.94	0.03359
4:108017926:G:C	50	100	1	0.01852
4:108018177:T:C	50	100	1	0.02052
4:108018181:C:G	50	100	1	0.1245
4:108018193:G:A	50	100	1	0.01071
4:108018440:A:G	50	100	0.93	0.01707
4:108018544:G:A	50	100	1	0.1245
4:108018768:C:T	50	100	0.83	0.01398
4:108018873:T:G	50	100	0.95	0.0138
4:108019067:C:T	50	100	1	0.102
4:108020018:G:A	50	100	1	0.1245
4:108020127:G:A	50	100	1	0.1245
4:108020201:G:A	50	100	1	0.02052
4:108020383:T:C	50	100	0.99	0.03595
4:108021383:A:G	50	100	1	0.02306
4:108022189:A:G	50	88	0.8	0.07916
4:108022240:A:C	50	94	0.96	0.1282
4:108022252:C:T	48	100	0.97	0.01144
4:108022312:A:G	50	100	1	0.01416
4:108022376:A:G	50	100	1	0.1245
4:108022466:G:A	50	100	0.96	0.2298
4:108022525:G:A	50	100	1	0.1245
4:108022662:C:T	50	100	1	0.1245
4:108022663:G:A	50	100	1	0.02487
4:108022682:A:G	50	98	1	0.0207
4:108022945:C:T	50	100	1	0.2571
4:108023423:C:T	50	100	1	0.1245
4:108023576:G:A	50	98	0.99	0.03613
4:108023624:C:A	50	100	1	0.03177
4:108023665:C:T	50	100	1	0.1245
4:108023690:A:G	50	100	1	0.1245
4:108023914:C:A	50	100	1	0.1245
4:108023948:A:G	50	100	1	0.2571
4:108024475:T:C	50	100	1	0.1247
4:108025222:T:C	50	100	1	0.1245
4:108026230:A:G	50	100	1	0.1011
4:108026258:C:G	50	100	0.99	0.03595
4:108026430:A:G	50	100	1	0.01416
4:108026935:T:A	50	100	1	0.1131
4:108027202:C:T	50	100	1	0.01997
4:108028283:C:T	50	100	1	0.02052
4:108029620:A:G	50	100	1	0.02306
4:108029902:G:C	50	100	1	0.1302
4:108029993:G:A	50	100	1	0.03558
4:108030583:C:G	50	100	1	0.1302
4:108030718:T:G	50	100	1	0.1302
4:108031598:A:G	50	100	1	0.01198
4:108032520:T:A	50	100	1	0.02052
4:108032857:C:G	50	100	1	0.2564
4:108032914:G:A	50	100	1	0.02033
4:108033964:G:T	50	100	1	0.02179
4:108033994:C:T	50	100	1	0.2558
4:108034466:T:A	50	100	0.93	0.1516
4:108035175:A:G	50	100	1	0.03468
4:108035267:G:T	50	100	1	0.1585
4:108036100:G:A	50	100	0.97	0.2556
4:108036682:T:C	50	100	1	0.02723
4:108036708:A:G	50	100	1	0.1585
4:108036774:A:G	50	100	1	0.02197
4:108036941:T:C	50	100	1	0.1585
4:108037025:C:G	50	98	0.96	0.2338
4:108037537:T:C	50	100	1	0.1521
4:108037701:A:T	50	100	1	0.1585
4:108037975:A:G	50	100	0.97	0.07135
4:108038051:C:G	50	100	1	0.1518
4:108038126:A:G	50	100	1	0.1033
4:108038340:C:T	50	100	1	0.01162
4:108038859:T:G	50	100	1	0.01144
4:108039168:T:C	50	100	1	0.01144
4:108039255:T:A	50	96	0.85	0.01289
4:108039257:A:T	50	96	0.84	0.01198
4:108039267:T:G	50	100	0.94	0.08987
4:108039293:T:A	50	98	0.99	0.1545
4:108039553:G:A	50	100	1	0.2556
4:108039628:C:G	50	100	1	0.2556
4:108039713:A:C	50	100	1	0.03468
4:108039818:T:G	50	100	1	0.03613
4:108039902:A:C	50	96	0.89	0.0472
4:108040099:G:T	50	100	1	0.2554
4:108040404:G:C	50	100	1	0.1585
4:108040773:C:T	50	100	1	0.01416
4:108040963:C:T	50	100	1	0.02651
4:108040988:A:G	50	100	1	0.03631
4:108041052:A:T	50	78	1	0.1585
4:108041159:A:G	49	83.7	1	0.0216
4:108041376:A:G	48	95.8	0.98	0.1614
4:108041602:T:G	50	100	0.89	0.0138
4:108041813:T:C	49	91.8	1	0.0216
4:108041927:C:T	50	100	1	0.03631
4:108042226:A:G	50	100	1	0.1287
4:108042227:C:T	50	100	1	0.1581
4:108042335:G:T	50	98	1	0.0216
4:108042437:T:A	50	100	1	0.01144
4:108042449:G:T	50	96	0.99	0.1516
4:108042522:T:C	50	100	1	0.03468
4:108042650:G:A	50	100	1	0.1516
4:108042666:C:G	50	100	1	0.1516
4:108042833:C:T	50	100	1	0.1518
4:108042862:C:T	50	96	1	0.2556
4:108042879:A:G	50	100	1	0.03468
4:108043599:G:C	50	100	1	0.1471
4:108043817:A:T	50	100	1	0.1943
4:108043950:A:G	50	100	1	0.1865
4:108044109:C:T	50	100	0.94	0.01017
4:108044237:C:T	50	100	1	0.1238
4:108044323:G:C	50	100	1	0.0345
4:108044622:G:A	50	100	0.99	0.256
4:108044856:T:C	50	100	1	0.0187
4:108045129:C:T	50	100	1	0.02288
4:108045362:C:T	50	100	0.96	0.244
4:108045533:C:T	50	100	0.92	0.03431
4:108046690:G:A	50	100	0.98	0.2554
4:108047065:G:A	50	100	0.98	0.193
4:108047197:C:A	50	100	0.94	0.2865
4:108047345:T:C	50	100	1	0.01997
4:108047712:A:G	50	100	1	0.02015
4:108048344:G:A	50	100	0.73	0.01089
4:108048434:A:G	50	100	0.98	0.2515
4:108048727:G:A	50	100	0.94	0.1028
4:108049315:C:A	50	100	1	0.01452
4:108049329:A:G	50	100	0.98	0.1865
4:108050169:G:A	50	100	1	0.01434
4:108051250:G:T	50	100	1	0.01906
4:108051551:C:A	50	100	0.9	0.1937
4:108051631:G:T	50	100	0.96	0.0305
4:108051752:C:T	50	100	1	0.02033
4:108051758:T:C	50	100	1	0.02342
4:108052156:G:T	50	100	0.93	0.08733
4:108052967:C:T	50	100	0.97	0.02669
4:108054095:T:G	50	100	0.99	0.2825
4:108054185:T:C	50	100	1	0.03214
4:108054267:G:A	50	100	1	0.02142
4:108054407:G:A	50	100	1	0.05737
4:108054494:A:G	50	100	1	0.02233
4:108054756:C:G	50	100	0.98	0.1113
4:108055335:T:C	50	100	0.98	0.1104
4:108055452:C:T	50	100	0.98	0.1115
4:108056259:G:C	50	100	1	0.03232
4:108056474:C:A	50	100	0.99	0.2872
4:108056510:A:C	50	100	1	0.0581
4:108056528:C:T	50	100	1	0.0581
4:108056762:C:T	50	100	1	0.05846
4:108056960:G:C	50	100	1	0.01017
4:108056986:C:T	50	100	1	0.05773
4:108057294:T:C	50	100	0.98	0.2823
4:108057560:C:A	50	100	1	0.04702
4:108058027:C:T	50	100	1	0.04702
4:108058231:C:T	50	98	0.99	0.07317
4:108058849:G:A	50	100	0.96	0.01271
4:108058884:C:T	50	96	0.97	0.08025
4:108059143:A:G	50	100	0.99	0.06481
4:108059202:C:T	50	100	1	0.01616
4:108059253:C:T	50	100	1	0.0797
4:108059263:G:A	50	98	0.99	0.06445
4:108059276:A:G	50	100	1	0.01924
4:108059439:C:A	50	100	1	0.01779
4:108059616:A:G	50	98	1	0.09967
4:108059809:C:T	50	100	1	0.08007
4:108060698:C:T	50	100	1	0.01761
4:108060842:C:T	50	98	1	0.1069
4:108061219:G:C	50	98	0.98	0.1659
4:108061335:G:A	50	100	0.99	0.09659
4:108061692:T:C	50	100	1	0.1363
4:108061808:G:A	50	100	1	0.1363
4:108061876:G:T	50	100	1	0.1363
4:108062548:C:A	50	100	1	0.1363
4:108062577:C:T	50	100	1	0.1383
4:108062880:A:G	50	100	1	0.04829
4:108063249:C:T	50	100	1	0.02088
4:108064232:A:G	50	100	0.99	0.09858
4:108064277:G:T	50	100	1	0.04975
4:108064741:T:A	50	100	0.83	0.01852
4:108064777:G:T	50	100	1	0.01307
4:108065156:T:C	50	100	1	0.02778
4:108065259:A:G	50	100	1	0.1672
4:108065458:T:C	50	100	1	0.07371
4:108065846:C:T	50	100	1	0.03286
4:108065851:C:T	50	100	0.99	0.02142
4:108066091:C:T	50	100	1	0.03286
4:108066665:T:G	50	100	1	0.01344
4:108066714:T:C	50	100	1	0.2925
4:108066806:T:C	50	100	0.94	0.01616
4:108067500:C:T	50	100	0.99	0.01525
4:108067605:T:C	50	100	1	0.07335
4:108068052:C:G	50	100	0.97	0.01598
4:108068066:G:A	50	100	1	0.1536
4:108068237:A:G	50	100	1	0.01688
4:108068281:A:G	50	100	0.79	0.01816
4:108068379:T:A	50	100	1	0.01344
4:108068380:G:A	50	100	1	0.07335
4:108068932:T:C	50	100	1	0.1365
4:108069492:T:C	50	100	1	0.1365
4:108069514:T:C	50	100	1	0.1365
4:108069952:T:C	50	100	1	0.1365
4:108070022:A:G	50	100	1	0.01198
4:108070219:T:G	50	100	1	0.1365
4:108070823:C:T	50	100	1	0.1086
4:108071014:A:C	50	100	1	0.01398
4:108071228:A:G	50	100	1	0.01688
4:108071353:C:T	50	100	1	0.01688
4:108071441:C:T	50	100	1	0.276
4:108071863:T:C	50	100	1	0.1365
4:108071961:T:C	50	100	1	0.01507
4:108071991:G:A	50	100	1	0.01707
4:108072195:A:T	50	100	1	0.1365
4:108072290:G:A	50	100	0.97	0.1367
4:108072293:C:T	50	100	1	0.03286
4:108072423:G:A	50	98	0.96	0.04139
4:108072461:G:A	50	100	1	0.04648
4:108072679:G:A	50	98	0.7	0.01289
4:108072856:C:T	50	100	0.93	0.08805
4:108073123:T:C	50	100	1	0.2761
4:108073344:C:T	50	100	1	0.01707
4:108073606:T:C	50	100	1	0.1365
4:108073748:T:A	50	98	1	0.154
4:108073832:C:T	49	85.7	0.77	0.09168
4:108073833:C:T	50	86	0.97	0.1857
4:108073857:G:A	49	100	1	0.02614
4:108073888:C:T	50	100	0.95	0.01906
4:108074573:T:A	50	100	1	0.01688
4:108074788:G:A	50	100	1	0.01471
4:108075997:G:A	50	100	1	0.03286
4:108076237:C:T	50	100	1	0.1365
4:108076242:T:A	50	100	1	0.01362
4:108076311:C:T	50	100	1	0.1088
4:108076317:T:C	50	100	1	0.02088
4:108076321:C:T	50	100	1	0.01507
4:108076438:G:A	50	98	0.98	0.0748
4:108076614:G:A	49	100	1	0.01362
4:108076879:T:A	50	100	1	0.02633
4:108077179:A:T	50	78	0.96	0.1589
4:108077375:T:C	48	97.9	1	0.01543
4:108077434:A:G	34	94.1	0.98	0.2938
4:108077696:A:G	40	100	0.91	0.04321
4:108077812:C:A	50	100	1	0.2761
4:108077900:C:G	50	100	1	0.01198
4:108077977:G:A	50	100	1	0.2761
4:108078144:G:T	50	100	1	0.1088
4:108078210:G:A	50	100	1	0.2761
4:108079155:G:T	50	100	1	0.01688
4:108079262:G:A	50	100	0.99	0.2761
4:108079293:C:T	50	100	0.96	0.01507
4:108079380:T:C	50	100	1	0.152
4:108079641:A:G	50	100	1	0.01198
4:108079773:T:C	50	100	1	0.07244
4:108079791:C:T	50	100	1	0.01362
4:108080248:C:T	50	100	1	0.1694
4:108080397:A:G	50	100	1	0.01743
4:108080989:G:A	50	98	0.95	0.05174
4:108081017:T:C	50	100	1	0.09877
4:108081403:C:T	50	100	1	0.4061
4:108081830:T:C	50	100	1	0.1367
4:108082156:T:C	50	100	1	0.1367
4:108082596:T:C	50	100	1	0.4056
4:108082613:T:C	50	100	1	0.08061
4:108082970:A:C	50	100	1	0.1518
4:108083064:T:C	50	100	1	0.07879
4:108083223:T:C	50	100	1	0.02614
4:108083819:G:A	50	100	0.99	0.352
4:108083998:G:A	50	100	1	0.01616
4:108084531:C:G	50	100	1	0.04085
4:108084808:T:G	50	100	1	0.1088
4:108085225:T:C	50	100	1	0.1367
4:108085678:G:A	50	100	1	0.03286
4:108085762:T:C	50	100	1	0.3894
4:108085823:T:C	50	100	1	0.06609
4:108086127:A:T	50	100	1	0.1543
4:108086692:G:C	50	94	0.85	0.04503
4:108086758:C:T	50	100	1	0.02088
4:108087110:G:T	50	100	1	0.4915
4:108087383:G:A	50	100	1	0.07861
4:108087430:T:A	50	98	1	0.1561
4:108087630:G:A	50	100	1	0.1554
4:108087746:G:A	50	100	1	0.02614
4:108087749:T:C	50	100	0.86	0.01289
4:108087931:A:G	50	100	0.99	0.1501
4:108088020:G:T	50	98	0.95	0.0423
4:108088499:C:T	50	100	1	0.07934
4:108088540:C:T	50	100	1	0.3889
4:108088615:G:T	50	100	1	0.4052
4:108088955:T:C	50	100	1	0.01616
4:108089051:A:G	50	100	1	0.1443
4:108090133:C:T	50	100	1	0.02015
4:108090220:T:C	50	98	1	0.1587
4:108090416:T:C	50	100	1	0.07208
4:108090564:A:G	50	100	0.98	0.02415
4:108090760:G:A	50	100	0.99	0.1115
4:108091027:T:C	50	100	1	0.06245
4:108091197:T:C	50	100	1	0.07934
4:108091811:G:A	50	100	1	0.4499
4:108092157:C:T	50	100	0.92	0.09314
4:108092381:T:C	50	100	1	0.4054
4:108092442:C:A	50	98	0.79	0.01071
4:108092528:T:C	50	100	0.98	0.02614
4:108092589:G:A	50	100	0.79	0.01725
4:108092979:A:G	50	100	1	0.01634
4:108094614:C:T	50	100	0.95	0.01906
4:108094959:C:A	50	100	1	0.01598
4:108094977:A:G	50	100	1	0.04503
4:108095668:C:A	50	100	0.99	0.4513
4:108095780:C:T	50	100	1	0.02215
4:108096372:G:A	50	100	1	0.417
4:108096612:T:G	50	100	0.95	0.0305
4:108096874:T:A	50	100	1	0.05138
4:108096906:G:C	50	100	1	0.4882
4:108097182:C:T	50	100	1	0.05102
4:108097551:G:A	50	100	1	0.04375
4:108098641:C:T	50	100	0.99	0.05102
4:108098673:A:G	50	100	0.99	0.4526
4:108098821:C:T	50	100	1	0.3504
4:108098826:A:G	50	100	1	0.02814
4:108099363:G:A	50	98	1	0.453
4:108099534:A:G	38	86.8	0.87	0.1583
4:108099552:G:A	33	93.9	0.88	0.07498
4:108099554:G:A	29	93.1	0.89	0.07898
4:108099558:G:A	29	96.6	0.87	0.07044
4:108099560:G:A	24	95.8	0.97	0.04267
4:108099586:A:G	26	100	0.95	0.03086
4:108099588:A:G	27	100	0.92	0.03922
4:108099590:A:G	30	100	0.92	0.03722
4:108099592:A:G	30	96.7	0.9	0.01525
4:108099619:A:T	33	93.9	1	0.0138
4:108099853:C:T	50	100	0.98	0.02415
4:108100113:A:G	50	100	1	0.4078
4:108101296:A:G	50	100	1	0.406
4:108102439:T:C	50	100	1	0.08007
4:108102440:C:T	50	100	1	0.08007
4:108103196:C:A	50	100	0.96	0.01126
4:108104043:C:T	50	100	1	0.4541
4:108104174:T:C	50	100	1	0.04412
4:108104223:A:C	50	100	1	0.4987
4:108104328:G:A	50	100	1	0.406
4:108104570:A:T	50	100	1	0.03214
4:108104709:T:C	50	100	1	0.4541
4:108104804:T:C	50	100	1	0.04412
4:108104825:G:T	50	100	1	0.4523
4:108105079:A:G	50	100	0.98	0.4488
4:108105122:G:A	50	100	0.8	0.01852
4:108105258:A:G	50	100	1	0.4541
4:108105522:G:C	50	100	1	0.08025
4:108105645:C:T	50	100	0.84	0.02033
4:108106004:G:A	50	100	1	0.0581
4:108106241:C:G	50	100	1	0.04412
4:108106355:G:C	50	100	1	0.04412
4:108106757:T:G	50	98	1	0.2538
4:108106883:G:A	50	100	1	0.02614
4:108107857:A:C	50	100	1	0.06627
4:108108616:T:C	50	100	1	0.07171
4:108108734:A:G	50	100	1	0.02614
4:108109128:G:A	50	100	0.99	0.01489
4:108109164:G:T	50	100	1	0.4789
4:108109326:C:T	50	100	1	0.449
4:108110450:T:C	50	100	0.99	0.1004
4:108111559:C:T	50	100	1	0.01616
4:108112351:G:A	50	100	1	0.07262
4:108112728:G:A	50	98	0.99	0.4976
4:108112823:T:C	50	98	0.99	0.3164
4:108113790:G:C	50	100	1	0.02578
4:108113801:T:C	50	100	1	0.02578
4:108113865:A:G	50	100	1	0.02378
4:108114483:G:A	50	100	1	0.02614
4:108114672:C:T	50	100	0.99	0.07389
4:108114789:G:T	50	100	1	0.01997
4:108114829:T:C	50	100	1	0.07643
4:108114843:G:A	50	100	1	0.02614
4:108115005:G:T	50	100	1	0.02614
4:108115374:A:C	50	100	0.96	0.03341
4:108115845:A:C	49	100	1	0.01816
4:108116521:A:C	50	100	0.94	0.03014
4:108116785:G:C	50	100	1	0.07643
4:108117251:A:T	50	98	1	0.4524
4:108117311:C:T	50	100	0.98	0.02306
4:108117498:G:A	50	98	1	0.4849
4:108117602:G:A	50	100	1	0.10780000000000001
4:108118263:G:T	50	98	1	0.4938
4:108118428:C:T	50	100	0.99	0.0699
4:108118526:T:A	50	100	0.9	0.01035
4:108119392:C:A	50	100	0.92	0.04575
4:108119997:G:A	48	97.9	0.97	0.112
4:108119999:G:A	41	97.6	0.97	0.03377
4:108120001:G:A	45	93.3	0.93	0.09877
4:108120003:G:A	47	93.6	0.94	0.3725
4:108120005:G:A	50	96	0.96	0.01743
4:108120031:G:A	50	94	0.99	0.4348
4:108120172:C:A	50	98	1	0.4049
4:108122555:G:A	50	100	0.89	0.08388
4:108123712:G:A	50	98	1	0.4969
4:108123720:A:G	50	100	1	0.01616
4:108124157:A:G	50	100	1	0.03341
4:108124393:G:A	49	98	1	0.3874
4:108124727:A:G	50	100	1	0.02614
4:108124874:C:T	50	100	1	0.04339
4:108125202:C:T	50	98	1	0.3179
4:108125224:C:T	50	100	1	0.07771
4:108125728:T:G	50	98	0.93	0.1026
4:108125804:G:A	50	98	0.99	0.4058
4:108125833:G:A	50	100	1	0.02415
4:108126558:C:T	50	96	0.95	0.4526
4:108126755:T:A	50	100	0.98	0.4871
4:108126788:A:T	49	100	0.99	0.407
4:108127525:G:A	50	100	1	0.06409
4:108127579:C:T	50	100	1	0.06863
4:108128218:G:A	50	100	1	0.407
4:108128525:G:A	50	100	1	0.01362
4:108128563:T:C	50	100	1	0.4069
4:108129061:A:C	50	100	1	0.1075
4:108129410:T:C	50	100	0.64	0.01053
4:108129496:A:C	50	100	1	0.3885
4:108130469:T:C	49	100	1	0.407
4:108131069:G:A	50	100	1	0.0699
4:108131246:G:A	50	100	1	0.07262
4:108131370:A:C	50	100	1	0.02487
4:108132496:C:T	50	96	0.96	0.2413
4:108132598:T:G	49	100	0.99	0.4967
4:108133483:C:G	50	100	1	0.07262
4:108133491:T:A	50	100	0.62	0.01107
4:108133607:G:A	50	100	1	0.02197
4:108133959:G:A	50	100	1	0.04611
4:108134411:A:G	50	100	0.98	0.1093
4:108134795:C:A	50	100	1	0.04611
4:108135572:C:T	50	100	1	0.01616
4:108135635:G:T	50	100	0.96	0.1667
4:108135871:G:T	50	100	1	0.02033
4:108136213:A:C	50	100	1	0.03595
4:108136248:C:T	50	100	0.99	0.317
4:108136944:T:C	50	100	1	0.07208
4:108136977:G:A	50	100	1	0.03341
4:108137303:C:T	50	100	0.99	0.4541
4:108137562:G:T	50	100	0.99	0.3885
4:108138358:G:A	50	98	0.84	0.01961
4:108138851:G:T	50	100	1	0.07044
4:108138901:A:G	50	100	0.99	0.319
4:108138960:C:A	50	100	1	0.1104
4:108139208:C:T	50	100	1	0.319
4:108139411:A:G	50	100	1	0.3188
4:108140220:C:G	50	100	1	0.03341
4:108140462:G:C	50	100	0.78	0.01107
4:108140524:C:T	50	100	1	0.02505
4:108141354:C:T	50	90	0.92	0.3388
4:108141387:C:T	50	94	0.86	0.04357
4:108141682:T:C	50	100	1	0.02306
4:108142245:G:A	50	100	1	0.02451
4:108143078:G:A	50	100	1	0.02415
4:108143416:C:T	50	98	1	0.03341
4:108143666:C:T	50	100	1	0.01779
4:108144218:A:G	50	100	1	0.02033
4:108144238:C:A	50	100	1	0.04121
4:108145002:G:A	50	100	0.99	0.4336
4:108145128:C:T	50	100	1	0.4517
4:108145210:C:T	50	100	1	0.4334
4:108145378:A:G	50	100	1	0.07026
4:108145386:G:A	50	100	1	0.02505
4:108146742:G:T	50	100	1	0.4608
4:108147096:C:T	50	98	0.87	0.02088
4:108148963:T:C	50	100	1	0.01779
4:108149231:G:A	50	98	1	0.3164
4:108149314:C:A	48	100	1	0.01779
4:108149328:G:A	47	100	0.97	0.1109
4:108149516:G:A	50	96	1	0.4512
4:108149971:A:G	50	100	1	0.04593
4:108150649:T:C	50	100	1	0.03105
4:108150737:A:G	50	100	1	0.01797
4:108150800:T:G	50	100	1	0.03341
4:108152093:A:G	50	100	1	0.04593
4:108152127:C:G	50	100	1	0.04902
4:108152501:T:A	50	100	1	0.04902
4:108152708:C:T	50	100	1	0.0492
4:108153343:T:C	50	100	1	0.04902
4:108153877:A:G	50	100	1	0.01235
4:108154362:A:G	50	100	1	0.05338
4:108154502:A:C	50	100	1	0.07244
4:108155171:A:G	50	100	1	0.02124
4:108155666:C:A	50	100	1	0.3145
4:108156377:A:G	50	100	1	0.01598
4:108156768:C:T	50	100	1	0.03341
4:108157166:C:A	43	86	0.78	0.09641
4:108157181:C:T	43	79.1	0.87	0.1491
4:108157549:G:A	50	100	1	0.04938
4:108157825:G:A	50	100	0.99	0.01434
4:108158009:C:T	50	100	1	0.02524
4:108158437:C:A	50	100	0.97	0.1198
4:108158610:G:A	50	100	1	0.0492
4:108159345:A:C	50	100	1	0.03141
4:108159962:G:A	50	100	1	0.01779
4:108160294:C:A	50	100	1	0.01779
4:108160571:T:A	50	100	1	0.0719
4:108161159:G:C	50	100	1	0.04575
4:108161837:C:T	50	100	0.98	0.01416
4:108162149:T:C	50	100	1	0.0256
4:108162589:T:C	50	100	1	0.0236
4:108162609:G:T	50	100	1	0.05047
4:108163117:C:T	50	100	1	0.05029
4:108164231:T:C	50	100	0.93	0.09332
4:108164391:T:A	50	100	1	0.03341
4:108164835:T:C	50	100	1	0.05537
4:108165191:A:G	50	100	1	0.06954
4:108165339:A:G	50	100	1	0.05047
4:108165508:T:C	50	100	1	0.01471
4:108166175:C:T	50	100	1	0.04575
4:108166223:A:C	50	100	0.97	0.05047
4:108166695:A:C	50	100	1	0.02796
4:108167518:G:A	50	100	1	0.06954
4:108168060:A:C	49	100	1	0.05047
4:108168154:C:G	50	100	0.85	0.0158
4:108168668:C:G	50	100	1	0.3996
4:108169042:G:C	50	96	0.84	0.05628
4:108169225:C:G	50	100	1	0.0699
4:108170678:A:G	50	98	0.98	0.3141
4:108171025:C:T	50	100	0.93	0.09187
4:108171907:G:C	50	100	1	0.05501
4:108172139:G:C	50	100	1	0.03322
4:108172324:T:C	50	100	0.88	0.0158
4:108172367:G:A	50	100	1	0.05084
4:108173122:C:G	50	100	1	0.0256
4:108173240:G:A	50	100	0.98	0.02505
4:108173297:T:C	48	100	1	0.05047
4:108173346:C:G	49	100	1	0.1068
4:108173367:C:T	48	100	1	0.03322
4:108174396:G:A	50	100	1	0.3972
4:108174925:T:G	50	100	0.99	0.05501
4:108175012:G:A	50	100	1	0.02869
4:108175519:A:G	50	100	1	0.01652
4:108175625:C:T	50	100	1	0.02233
4:108176216:C:T	50	100	0.88	0.0158
4:108176444:T:A	50	100	0.95	0.01561
4:108177007:C:A	50	100	1	0.4009
4:108177373:T:A	50	100	0.86	0.01035
4:108177935:G:A	50	100	1	0.02633
4:108178357:A:G	50	100	0.99	0.4
4:108178525:T:C	50	100	1	0.02869
4:108178556:T:C	49	100	0.99	0.3972
4:108178619:G:T	50	90	0.88	0.02542
4:108178664:G:A	50	100	0.99	0.3998
4:108179045:C:A	50	100	1	0.07335
4:108179287:C:T	50	100	1	0.03304
4:108179807:A:G	50	100	1	0.02124
4:108179921:C:A	50	100	0.99	0.08297
4:108179949:G:A	50	100	0.99	0.02251
4:108180014:G:C	50	100	1	0.01471
4:108180381:G:T	50	92	0.99	0.4
4:108180401:A:G	50	100	1	0.01471
4:108180705:A:G	48	91.7	0.98	0.4041
4:108180849:A:G	49	100	0.97	0.4001
4:108181448:T:C	50	100	0.91	0.274
4:108181687:C:T	50	100	0.99	0.05265
4:108182081:A:C	50	100	0.76	0.0354
4:108182250:A:G	50	98	0.98	0.3046
4:108182800:G:A	50	100	0.91	0.01816
4:108182978:G:A	50	100	0.95	0.2994
4:108183526:A:G	50	100	0.96	0.3867
4:108183685:G:T	50	96	0.98	0.4027
4:108184131:G:A	50	98	0.98	0.4038
4:108184255:T:C	50	98	1	0.02015
4:108184644:T:C	50	98	1	0.01997
4:108185041:C:T	50	100	0.99	0.01924
4:108185295:C:A	50	100	0.94	0.0797
4:108185361:C:G	50	100	0.94	0.0305
4:108185443:A:G	50	98	1	0.01507
4:108185516:T:G	50	100	0.99	0.02869
4:108185534:C:A	50	100	0.99	0.0236
4:108185912:A:G	50	98	0.77	0.03595
4:108186380:C:T	50	100	0.94	0.03032
4:108186851:C:T	50	98	0.97	0.2974
4:108187175:G:A	50	100	0.95	0.128
4:108187493:A:T	50	96	0.98	0.4116
4:108187846:C:G	50	98	0.98	0.2446
4:108188065:C:T	50	100	0.94	0.07952
4:108188278:A:G	50	100	0.99	0.02905
4:108189037:C:G	50	100	0.97	0.2959
4:108189751:G:A	50	96	0.96	0.3814
4:108190135:G:T	50	100	0.96	0.03922
4:108190499:A:G	50	100	0.98	0.02288
4:108190570:A:C	50	100	0.97	0.3627
4:108190597:A:G	50	100	0.94	0.1182
4:108190649:C:T	50	98	0.81	0.04158
4:108190870:G:A	50	100	0.73	0.0118
4:108192167:A:C	50	96	0.83	0.138
4:108192758:C:T	50	80	0.77	0.4261
4:108193403:G:A	50	100	0.75	0.01779
4:108193732:C:G	50	94	0.88	0.1022
4:108194301:T:C	50	96	0.84	0.06808
4:108194727:C:A	50	92	0.8	0.1963
4:108195004:G:A	50	100	0.75	0.01235
4:108195656:T:G	50	86	0.82	0.3344
4:108196180:T:C	50	98	0.74	0.06009
4:108196863:A:G	50	98	0.91	0.09332
4:108196998:G:A	50	98	0.71	0.01707
4:108197842:G:C	50	96	0.9	0.08442
4:108197934:T:C	50	90	0.88	0.3108
4:108197994:C:A	50	100	0.87	0.02505
4:108198003:G:A	50	100	0.87	0.02524
4:108198472:C:T	50	100	0.94	0.1672
4:108198626:A:T	50	100	0.94	0.1674
4:108198768:G:C	50	98	0.93	0.01979
4:108198789:G:A	50	96	0.92	0.05047
4:108198823:A:G	50	94	0.95	0.4742
4:108199445:C:T	50	100	0.92	0.1623
4:108201085:C:T	50	98	0.94	0.01979
4:108201871:G:T	50	100	0.96	0.03377
4:108202114:G:C	50	98	0.97	0.03359
4:108202540:A:G	50	98	0.96	0.1549
4:108202650:A:G	50	98	0.99	0.01235
4:108202656:A:G	50	98	0.99	0.0118
4:108202665:A:G	50	98	0.99	0.01162
4:108202972:C:G	50	94	0.96	0.1204
4:108204807:G:A	50	100	0.9	0.01362
4:108205397:T:A	50	98	0.96	0.1407
4:108205408:C:A	50	100	0.84	0.01834
4:108205608:C:T	50	100	0.95	0.07934
4:108205660:T:C	50	100	0.96	0.1276
4:108206000:T:C	50	94	0.96	0.146
4:108206148:G:A	49	100	0.97	0.01888
4:108206164:A:G	50	100	0.97	0.01852
4:108206911:T:A	50	100	0.99	0.01289
4:108207215:G:A	50	100	1	0.0187
4:108207262:A:G	50	100	0.97	0.08007
4:108207280:A:G	50	96	0.96	0.1619
4:108207438:A:G	50	100	0.99	0.01216
4:108207681:G:A	50	98	0.95	0.15
4:108207723:T:A	50	94	0.93	0.07589
4:108207856:A:G	50	98	0.91	0.07298
4:108207937:C:T	50	98	0.96	0.2384
4:108208382:T:C	50	96	0.88	0.06718
4:108209064:T:G	50	98	0.94	0.1182
4:108209409:T:G	50	100	0.91	0.01816
4:108210479:A:C	50	100	0.97	0.1463
4:108211514:G:A	50	100	0.81	0.01598
4:108212093:T:G	50	98	0.9	0.02142
4:108212336:C:A	49	95.9	0.84	0.01289
4:108212435:A:G	50	100	0.98	0.01507
4:108212621:A:C	50	86	0.95	0.4789
4:108213895:G:A	50	100	0.87	0.0158
4:108213988:G:C	50	98	0.98	0.4468
4:108214683:A:G	50	98	0.81	0.02052
4:108214845:T:G	50	100	0.98	0.218
4:108216171:G:A	50	100	0.97	0.02033
4:108216234:G:A	50	100	0.96	0.1291
4:108216370:A:G	50	100	0.98	0.1077
4:108216398:G:A	50	100	0.96	0.4508
4:108216571:G:A	50	100	0.96	0.01162
4:108216624:G:C	50	100	1	0.1144
4:108216892:G:A	50	100	0.98	0.455
4:108217830:C:T	50	100	1	0.1429
4:108218273:T:C	50	100	0.97	0.08969
4:108218287:G:A	50	100	0.99	0.2458
4:108218289:G:A	50	88	0.92	0.313
4:108218385:G:A	50	100	0.99	0.4553
4:108218971:C:T	50	100	0.99	0.08315
4:108218991:C:T	50	100	0.98	0.08315
4:108219511:A:G	50	100	0.99	0.0138
4:108219630:G:T	50	100	0.99	0.08279
4:108220080:C:G	50	100	0.97	0.01561
4:108220140:T:G	50	100	0.97	0.01561
4:108220272:G:A	50	100	0.99	0.2505
4:108221143:A:C	50	100	1	0.2469
4:108221543:G:C	50	100	1	0.4559
4:108221883:T:C	50	100	0.98	0.0492
4:108222157:A:T	50	100	1	0.02015
4:108222283:A:G	50	100	1	0.4559
4:108222368:T:A	50	100	1	0.08261
4:108222693:C:T	50	100	1	0.4557
4:108222837:G:T	50	100	1	0.01398
4:108223048:C:T	50	100	1	0.4557
4:108223396:G:A	50	100	1	0.2471
4:108223449:A:G	50	100	1	0.3359
4:108224008:A:G	50	98	0.78	0.02651
4:108224085:C:G	50	100	0.98	0.08951
4:108224120:G:T	50	100	1	0.2449
4:108224121:C:A	50	100	1	0.2449
4:108224219:A:G	50	98	1	0.4746
4:108224513:C:T	50	100	1	0.0423
4:108224712:T:C	50	100	1	0.01198
4:108225325:A:G	50	100	1	0.4555
4:108225994:T:A	50	100	1	0.0492
4:108226164:T:C	50	100	1	0.2487
4:108226401:A:G	49	100	1	0.08243
4:108226526:A:G	50	100	1	0.04866
4:108226539:G:T	50	100	0.99	0.0158
4:108226598:A:G	50	100	1	0.08224
4:108226675:C:T	50	100	1	0.2066
4:108227287:A:T	50	100	1	0.4557
4:108227515:T:C	50	98	0.84	0.01888
4:108227916:G:A	50	100	0.96	0.07135
4:108227920:T:G	50	100	1	0.08243
4:108228381:A:G	50	100	1	0.01362
4:108228386:C:T	50	100	1	0.4533
4:108228387:A:G	50	100	1	0.2028
4:108228541:A:G	50	96	0.87	0.03667
4:108228988:T:C	50	100	1	0.02923
4:108229114:T:C	50	100	1	0.4535
4:108229363:G:A	50	100	1	0.4535
4:108229478:A:G	50	100	1	0.1198
4:108229828:T:A	50	100	1	0.2024
4:108229915:C:T	50	100	1	0.1245
4:108229917:C:G	50	100	1	0.0158
4:108230182:A:G	50	100	1	0.0158
4:108230192:G:A	50	100	1	0.4557
4:108230277:A:T	50	100	1	0.08261
4:108230311:C:T	50	100	1	0.06826
4:108230961:C:T	50	100	1	0.01126
4:108231077:T:C	50	100	1	0.08243
4:108232086:T:C	50	100	1	0.01398
4:108232308:G:A	50	100	1	0.4557
4:108232355:T:C	50	100	1	0.08243
4:108233679:G:A	50	100	1	0.2023
4:108233890:A:G	50	100	1	0.04866
4:108234134:A:G	50	100	1	0.1196
4:108234241:G:A	50	100	1	0.04866
4:108234692:T:A	50	100	1	0.04866
4:108235259:G:A	50	100	1	0.06826
4:108235883:C:G	50	100	1	0.0492
4:108236248:G:T	50	100	1	0.08224
4:108236391:T:C	50	100	1	0.09205
4:108236610:C:A	50	100	1	0.2629
4:108237400:C:T	50	100	1	0.4733
4:108237448:C:T	50	100	0.99	0.08951
4:108237538:T:C	50	100	1	0.2023
4:108237590:G:A	50	100	1	0.2709
4:108237603:G:A	50	100	1	0.01398
4:108237666:G:T	50	100	1	0.4733
4:108237695:C:T	50	100	1	0.4733
4:108237789:T:G	50	100	1	0.01979
4:108238065:G:A	50	100	0.98	0.01198
4:108238191:G:T	50	100	1	0.02887
4:108238280:G:A	50	100	0.99	0.0158
4:108238832:G:A	50	100	0.99	0.1231
4:108238861:C:T	49	100	0.98	0.08442
4:108239675:A:G	50	100	1	0.0276
4:108239754:C:T	50	100	0.99	0.0906
4:108239755:G:A	50	100	1	0.4735
4:108239813:G:A	50	100	1	0.08224
4:108239916:A:C	50	100	0.99	0.47
4:108240051:T:A	50	100	0.97	0.1064
4:108241218:G:A	50	100	0.89	0.01507
4:108241440:A:G	50	100	0.98	0.2024
4:108241879:C:T	50	98	0.98	0.4597
4:108242208:G:A	50	100	0.97	0.3041
4:108242702:G:A	50	100	0.82	0.0118
4:108243059:G:A	50	100	0.97	0.4519
4:108243594:T:A	50	100	0.94	0.04121
4:108243907:A:T	50	100	0.87	0.01616
4:108244240:A:G	50	100	0.87	0.03141
4:108244817:A:T	50	100	0.94	0.02342
4:108246253:G:C	50	98	0.99	0.4365
4:108246306:C:A	50	100	0.95	0.02633
4:108246994:C:G	50	100	0.98	0.02197
4:108247804:A:C	50	100	0.97	0.04866
4:108247952:C:G	50	98	0.79	0.01434
4:108248030:G:A	50	98	0.99	0.4642
4:108248589:A:C	50	100	0.99	0.1863
4:108249020:C:T	50	100	0.98	0.1894
4:108249503:C:A	50	100	0.99	0.05556
4:108249911:C:A	50	100	0.99	0.4301
4:108250884:A:T	50	100	0.98	0.2077
4:108250892:T:C	50	100	0.98	0.2081
4:108251104:C:G	50	100	0.99	0.4557
4:108251159:T:C	50	100	0.99	0.4555
4:108251224:G:A	50	100	0.95	0.01888
4:108251231:G:C	50	100	0.97	0.06772
4:108251367:T:C	50	96	0.89	0.05646
4:108251757:C:T	50	100	0.99	0.2164
4:108251829:A:G	50	100	0.97	0.01071
4:108252249:G:A	50	100	0.98	0.3836
4:108252364:C:A	49	91.8	0.7	0.04975
4:108252366:A:C	49	81.6	0.86	0.4996
4:108252474:C:A	50	88	0.61	0.03994
4:108252476:A:C	50	80	0.78	0.1431
4:108252478:A:C	50	90	0.81	0.106
4:108252480:A:C	50	86	0.82	0.0866
4:108252522:G:A	50	100	0.99	0.0443
4:108253533:C:A	50	100	0.98	0.03595
4:108254051:A:T	50	100	0.99	0.1714
4:108254533:T:C	50	100	1	0.4379
4:108254622:G:T	50	100	1	0.3764
4:108254636:G:A	50	100	1	0.03667
4:108254684:G:A	50	100	1	0.1756
4:108254935:A:G	50	100	0.99	0.1641
4:108255005:G:A	50	100	0.99	0.04866
4:108255617:C:G	50	98	0.98	0.468
4:108255673:A:G	50	100	1	0.2033
4:108255839:G:A	50	100	0.92	0.01089
4:108256339:T:C	50	100	1	0.1255
4:108257681:C:T	50	100	1	0.1716
4:108257688:G:A	50	100	0.99	0.0532
4:108257870:T:C	50	100	1	0.203
4:108258238:G:A	50	100	1	0.1262
4:108258449:G:T	50	98	0.84	0.1458
4:108258532:C:T	50	100	1	0.2013
4:108259287:A:T	50	100	1	0.201
4:108259395:G:A	50	100	1	0.4341
4:108259588:G:T	50	100	0.75	0.01834
4:108259907:C:T	50	100	1	0.1636
4:108260750:T:C	50	100	1	0.02415
4:108261236:T:G	50	100	1	0.1964
4:108261583:G:A	50	100	1	0.02487
4:108261658:T:C	50	98	1	0.1894
4:108262225:A:T	50	100	0.99	0.234
4:108262372:C:A	50	100	1	0.1345
4:108262495:G:A	50	100	0.99	0.04829
4:108263164:A:G	50	100	1	0.05864
4:108263277:G:A	50	100	1	0.03177
4:108263457:T:C	50	100	1	0.05846
4:108263537:T:G	50	100	1	0.05901
4:108263539:G:A	50	100	0.99	0.05338
4:108263611:C:T	50	100	1	0.05428
4:108263708:G:A	50	100	1	0.05864
4:108263839:T:G	50	100	1	0.05864
4:108263885:A:G	50	100	1	0.05882
4:108264295:G:A	50	100	1	0.05864
4:108264339:C:T	50	100	1	0.02052
4:108264450:C:A	50	100	0.99	0.4363
4:108266557:C:T	50	100	1	0.4216
4:108266751:C:T	50	100	1	0.3631
4:108267096:G:T	50	100	1	0.2024
4:108267101:G:A	50	98	1	0.1135
4:108267104:C:A	50	98	1	0.1122
4:108267430:A:G	50	98	1	0.2008
4:108267838:T:C	49	98	0.98	0.1084
4:108268113:G:C	49	100	1	0.1124
4:108268288:A:G	50	98	0.76	0.01507
4:108268646:G:A	48	97.9	1	0.3591
4:108269304:G:A	50	100	1	0.1206
4:108269592:G:C	50	98	0.87	0.02687
4:108270027:T:G	50	98	0.87	0.1144
4:108270272:C:T	50	100	1	0.02052
4:108270826:T:C	50	100	1	0.02596
4:108270999:G:A	50	96	0.94	0.09495
4:108271634:C:T	50	98	1	0.3615
4:108271720:G:A	50	100	1	0.4268
4:108271810:A:G	50	100	0.99	0.04902
4:108271996:A:G	50	100	0.95	0.02887
4:108272001:G:A	50	98	1	0.1086
4:108272177:C:A	50	100	1	0.2032
4:108272789:G:A	50	100	1	0.0256
4:108273205:A:G	50	98	1	0.1088
4:108273231:G:A	50	100	1	0.4167
4:108273916:G:A	50	98	0.84	0.08842
4:108273953:G:A	50	100	1	0.4165
4:108274141:G:A	50	100	0.9	0.02959
4:108274224:G:A	50	100	1	0.4165
4:108275242:C:T	50	100	1	0.1763
4:108275383:T:G	50	100	1	0.4167
4:108275598:A:G	50	100	1	0.1126
4:108275684:T:C	50	100	1	0.4167
4:108275837:G:A	50	100	0.99	0.02959
4:108275838:C:T	50	100	1	0.2046
4:108275905:A:C	49	95.9	0.84	0.09895
4:108275907:A:C	42	81	0.7	0.09187
4:108275928:T:C	50	100	0.85	0.04884
4:108276899:A:G	50	100	0.9	0.02542
4:108278210:T:C	50	92	0.87	0.207
4:108278509:A:G	49	100	0.92	0.02015
4:108278562:C:T	50	100	0.83	0.01452
4:108279085:T:C	50	98	0.98	0.1636
4:108279204:G:A	50	100	0.9	0.0167
4:108279602:T:G	50	100	0.98	0.1285
4:108279791:G:A	50	100	0.88	0.01162
4:108279962:T:C	50	100	1	0.219
4:108279980:T:C	50	100	0.95	0.03958
4:108280095:T:C	50	100	0.93	0.05356
4:108280115:T:C	50	100	1	0.01344
4:108280231:T:G	50	100	1	0.2111
4:108280438:G:A	50	100	0.99	0.2113
4:108280880:A:C	50	100	1	0.2006
4:108281033:A:T	50	100	0.92	0.03105
4:108281102:C:G	50	100	1	0.2224
4:108282046:T:C	50	98	0.88	0.04539
4:108282313:C:T	50	100	0.99	0.3519
4:108282857:G:T	50	100	0.99	0.1997
4:108282993:A:G	50	100	0.98	0.1647
4:108283108:G:A	50	100	0.95	0.02524
4:108283979:A:C	50	100	0.89	0.02415
4:108284637:T:C	50	100	0.98	0.1797
4:108284997:G:T	50	98	0.92	0.1344
4:108285527:C:A	50	100	0.98	0.1634
4:108285843:G:A	50	100	0.95	0.01362
4:108286689:T:A	50	100	0.97	0.1196
4:108287951:C:T	50	100	0.98	0.1634
4:108288196:A:G	50	100	1	0.01688
4:108290406:G:A	50	100	1	0.02451
4:108290564:T:C	50	100	0.95	0.0118
4:108290604:T:G	50	100	0.89	0.01434
4:108290822:G:A	50	94	0.91	0.2075
4:108291234:T:A	50	100	1	0.01035
4:108291601:T:C	50	100	0.99	0.2121
4:108291607:T:C	50	100	0.99	0.2121
4:108293030:A:G	50	100	0.93	0.01162
4:108293137:G:A	50	100	1	0.0118
4:108293318:G:A	50	100	1	0.3373
4:108293932:A:G	50	100	0.99	0.3355
4:108294019:G:A	50	100	1	0.3366
4:108294081:C:T	50	100	0.99	0.01688
4:108294776:G:T	50	100	1	0.337
4:108295132:T:C	50	100	0.98	0.1051
4:108295296:T:G	50	100	1	0.352
4:108295351:A:G	50	100	0.96	0.06881
4:108295451:G:T	50	100	0.95	0.01162
4:108295892:C:T	50	100	0.99	0.0374
4:108296030:A:G	50	98	0.89	0.01289
4:108296773:T:C	50	100	0.99	0.3357
4:108297052:T:C	50	100	0.99	0.3357
4:108297274:T:A	50	100	1	0.02433
4:108297521:A:G	50	100	0.99	0.3371
4:108297604:T:A	50	100	1	0.3371
4:108297727:G:A	50	100	0.95	0.01235
4:108297920:G:C	50	100	1	0.3371
4:108298558:G:A	50	100	0.99	0.337
4:108298727:G:A	50	100	0.95	0.01162
4:108298809:G:A	50	100	0.99	0.3469
4:108299093:C:A	49	98	0.85	0.01652
4:108299166:A:G	49	100	1	0.3853
4:108299785:A:C	50	100	1	0.3854
4:108299846:C:A	50	98	0.89	0.02433
4:108300002:G:A	50	100	0.96	0.01344
4:108300409:G:A	50	100	1	0.04648
4:108301296:G:A	50	100	0.99	0.3829
4:108302381:G:A	50	100	1	0.3898
4:108302638:G:A	50	98	1	0.3849
4:108302765:G:A	50	100	0.99	0.01035
4:108303035:T:C	50	100	1	0.3827
4:108303961:A:T	50	100	0.99	0.01035
4:108304130:A:G	50	100	0.96	0.02578
4:108304770:A:T	50	100	1	0.07371
4:108304857:T:C	50	100	1	0.01652
4:108305678:A:G	50	100	1	0.3829
4:108305683:T:C	50	98	1	0.3851
4:108306352:T:C	50	100	1	0.3829
4:108306653:G:C	50	100	1	0.04466
4:108306781:G:A	50	100	1	0.0167
4:108307615:G:T	50	100	1	0.3829
4:108307818:G:A	50	100	1	0.07444
4:108308227:G:A	50	96	0.91	0.2082
4:108308482:A:C	50	100	1	0.07444
4:108308737:T:A	50	100	1	0.3079
4:108309036:G:C	50	98	1	0.01144
4:108309354:G:A	49	100	1	0.3829
4:108309934:T:C	50	98	1	0.3851
4:108310263:C:T	50	98	0.99	0.03068
4:108310349:G:A	50	96	1	0.3849
4:108310386:G:A	50	98	1	0.3829
4:108310498:G:A	50	100	0.85	0.01126
4:108310746:T:C	50	100	1	0.3068
4:108311119:C:T	50	100	0.98	0.1518
4:108311148:C:G	50	98	0.99	0.3032
4:108311218:T:G	50	100	1	0.3827
4:108311258:A:G	50	98	0.99	0.03068
4:108311336:G:A	50	100	1	0.3827
4:108311803:C:T	50	100	1	0.3827
4:108311854:C:T	50	100	0.98	0.03068
4:108312532:C:T	50	100	0.98	0.1186
4:108313387:G:C	50	100	0.99	0.09749
4:108313578:G:T	50	100	0.99	0.1256
4:108313647:C:T	50	100	0.92	0.01126
4:108313946:A:C	50	100	0.99	0.05174
4:108314082:T:C	50	100	0.99	0.126
4:108314196:C:T	50	100	0.97	0.1282
4:108314681:G:A	50	100	0.93	0.01961
4:108314886:C:A	50	100	0.89	0.01906
4:108314939:T:A	50	100	0.88	0.01126
4:108315025:G:A	50	100	0.82	0.04902
4:108315298:C:T	50	100	0.99	0.1273
4:108315753:G:A	50	100	0.88	0.01198
4:108315978:A:G	50	100	0.96	0.1472
4:108316235:G:T	50	98	0.96	0.08751
4:108316827:G:A	50	100	1	0.07534
4:108317000:G:A	50	100	1	0.09296
4:108317166:T:C	50	98	1	0.1124
4:108317632:C:T	49	100	0.99	0.01071
4:108317903:A:T	50	100	1	0.1209
4:108318020:A:G	50	100	0.97	0.02669
4:108318113:T:C	50	98	1	0.1144
4:108318124:A:G	50	100	0.91	0.02705
4:108318295:C:T	50	98	1	0.2288
4:108318504:A:G	50	96	1	0.234
4:108318821:A:G	50	100	1	0.09277
4:108319277:T:A	50	100	0.99	0.01543
4:108319685:A:G	50	100	0.73	0.01253
4:108319948:T:C	50	98	1	0.07571
4:108319963:A:G	50	98	0.99	0.1176
4:108320015:T:C	50	98	1	0.346
4:108320252:A:C	50	100	1	0.1088
4:108320276:T:C	50	100	1	0.07752
4:108320665:C:T	50	98	1	0.3462
4:108320981:C:T	50	98	0.89	0.01598
4:108321119:C:T	50	100	1	0.09713
4:108321596:G:A	50	100	1	0.09713
4:108321649:C:A	50	98	1	0.2393
4:108321707:A:T	50	98	1	0.3462
4:108321873:G:A	50	100	1	0.07589
4:108321883:G:A	50	98	0.9	0.01398
4:108321901:C:T	50	98	1	0.2375
4:108322048:A:G	50	100	0.99	0.1193
4:108323103:C:T	50	100	1	0.1088
4:108325291:G:A	49	100	1	0.1198
4:108325388:G:T	50	100	0.99	0.3486
4:108325524:C:T	50	98	0.9	0.01289
4:108325676:G:A	50	98	0.98	0.1006
4:108325774:A:G	50	98	0.98	0.09713
4:108326117:G:A	50	98	0.98	0.01071
4:108327206:T:C	50	98	1	0.09713
4:108327535:G:A	50	100	0.99	0.3489
4:108328807:G:C	50	98	0.99	0.1287
4:108329276:T:C	50	98	0.99	0.09223
4:108330552:A:G	50	100	0.95	0.2324
4:108330921:A:T	50	100	1	0.061
4:108330923:G:A	50	100	0.87	0.02378
4:108330953:A:T	50	98	0.99	0.1505
4:108331250:T:G	50	100	0.96	0.01144
4:108331712:G:T	50	100	0.99	0.08696
4:108331773:C:T	50	100	0.98	0.09023
4:108333267:C:T	50	100	1	0.122
4:108333570:C:T	50	100	0.99	0.04085
4:108333712:C:G	50	98	0.98	0.06699
4:108333957:T:C	50	100	0.94	0.03558
4:108334913:T:C	50	100	0.95	0.0138
4:108335454:A:T	50	100	0.98	0.0118
4:108335700:T:C	50	98	1	0.1445
4:108335782:G:T	50	100	0.98	0.3253
4:108336856:G:A	50	100	0.98	0.3263
4:108338359:T:C	50	100	0.96	0.04357
4:108338661:G:A	50	100	1	0.06028
4:108339031:A:C	50	98	0.96	0.0443
4:108339164:T:C	50	98	0.94	0.0394
4:108339641:G:A	50	98	1	0.06028
4:108339701:A:G	50	100	0.99	0.1866
4:108340750:C:A	50	100	0.83	0.03758
4:108340796:G:A	50	100	0.98	0.1107
4:108340904:A:G	50	100	0.95	0.03922
4:108340939:G:C	50	100	1	0.06046
4:108341016:C:T	50	100	0.97	0.05374
4:108341276:A:G	50	100	0.98	0.1089
4:108341587:G:A	50	100	1	0.1327
4:108341913:A:G	49	98	0.99	0.1365
4:108342015:A:G	50	100	0.94	0.04012
4:108342028:T:C	50	100	0.96	0.04121
4:108342102:G:T	50	100	0.99	0.1358
4:108342243:G:T	50	100	0.99	0.3016
4:108342406:C:A	50	100	0.99	0.136
4:108342418:G:A	50	100	1	0.1294
4:108342460:G:A	50	100	1	0.06046
4:108342491:A:G	50	100	0.92	0.03958
4:108342515:G:A	50	100	0.96	0.3874
4:108342551:T:C	50	100	0.93	0.04085
4:108342621:T:G	50	100	0.93	0.03758
4:108342653:G:C	50	100	1	0.3377
4:108342752:A:G	50	100	1	0.299
4:108342756:C:T	50	100	0.99	0.1358
4:108342899:A:G	50	100	1	0.1294
4:108343336:A:G	50	100	0.97	0.04484
4:108343382:T:C	50	100	0.93	0.03813
4:108343404:C:T	50	100	0.99	0.3016
4:108343511:G:A	50	100	0.99	0.3016
4:108343528:G:A	50	100	0.81	0.03341
4:108343622:A:G	50	100	1	0.06028
4:108343637:G:A	50	100	1	0.06028
4:108344290:G:A	50	100	1	0.2431
4:108344412:T:C	50	100	0.98	0.1038
4:108344485:G:T	50	100	1	0.2431
4:108345224:T:C	50	100	0.99	0.1071
4:108345414:A:T	50	100	1	0.06009
4:108345434:T:A	50	100	0.94	0.03686
4:108345482:C:T	50	98	0.83	0.01507
4:108345665:C:T	50	100	0.99	0.06173
4:108345738:T:C	50	98	0.86	0.03304
4:108345779:G:A	50	100	0.97	0.04049
4:108345795:G:A	50	100	1	0.2431
4:108346011:C:A	50	100	0.83	0.03413
4:108346244:A:G	50	100	0.99	0.1038
4:108346532:C:G	50	100	0.99	0.2431
4:108346735:T:C	50	100	1	0.2431
4:108346859:A:T	50	100	0.98	0.05392
4:108347069:G:C	50	100	1	0.136
4:108347427:T:C	50	100	0.99	0.104
4:108348276:A:G	50	100	0.98	0.05392
4:108348301:T:A	50	100	1	0.06009
4:108348505:T:C	50	100	0.95	0.03976
4:108348821:A:G	50	100	0.98	0.03976
4:108349070:A:T	50	98	1	0.1304
4:108349175:T:G	50	100	0.99	0.1603
4:108349661:G:A	50	100	1	0.06009
4:108349666:A:C	50	100	0.98	0.03976
4:108349719:G:A	50	100	0.98	0.05556
4:108350621:C:T	50	100	0.96	0.1968
4:108350738:C:G	50	100	0.97	0.03976
4:108350739:A:C	50	98	0.93	0.03994
4:108350984:G:A	50	100	0.99	0.1964
4:108351007:T:C	50	100	0.97	0.03976
4:108351074:C:G	50	98	0.99	0.1111
4:108351341:A:G	50	100	0.95	0.01162
4:108351519:T:C	50	98	0.85	0.01561
4:108351713:A:G	50	98	1	0.1173
4:108351928:C:T	50	100	0.97	0.03976
4:108352163:T:A	50	100	0.98	0.05428
4:108352969:C:T	50	100	1	0.05991
4:108354143:C:T	50	98	0.88	0.01362
4:108354298:T:G	50	100	0.97	0.1874
4:108354670:G:A	50	100	0.9	0.04775
4:108354771:T:A	50	100	0.97	0.1935
4:108354951:C:T	50	100	1	0.01035
4:108355154:A:T	50	96	0.95	0.1639
4:108355663:A:G	50	98	0.96	0.179
4:108355674:G:A	50	98	0.97	0.3506
4:108356186:A:T	50	98	0.99	0.01707
4:108356287:T:C	50	98	0.85	0.01525
4:108356556:G:A	50	100	0.76	0.01253
4:108356725:T:A	50	98	0.85	0.01561
4:108357807:A:G	50	100	0.97	0.201
4:108358147:C:T	50	100	0.77	0.01253
4:108358390:A:G	50	100	0.98	0.02778
4:108358803:C:A	50	100	0.97	0.01107
4:108358918:A:C	50	94	0.92	0.4423
4:108359168:C:A	50	98	0.95	0.02179
4:108359425:T:C	50	100	0.97	0.01089
4:108359632:A:G	50	100	0.97	0.01089
4:108359717:G:A	50	100	0.61	0.01362
4:108359810:C:A	50	100	0.96	0.01035
4:108360411:A:T	50	98	0.96	0.2467
4:108360486:G:A	50	100	0.9	0.03522
4:108360535:G:A	50	100	0.98	0.2743
4:108361450:G:A	50	100	0.98	0.1852
4:108361527:C:A	50	100	0.97	0.2582
4:108361577:G:C	50	100	0.98	0.3511
4:108362157:T:A	50	100	0.98	0.1845
4:108362858:C:G	50	98	0.97	0.2582
4:108362872:G:A	50	98	0.98	0.252
4:108363206:A:T	50	100	0.98	0.3542
4:108363357:C:T	50	100	0.91	0.01725
4:108363749:G:A	50	100	0.98	0.06427
4:108363760:C:T	50	100	0.98	0.3509
4:108363805:T:C	50	100	0.92	0.02033
4:108364087:G:A	50	100	0.98	0.3509
4:108364399:G:A	50	100	0.97	0.0659
4:108364553:T:G	50	100	0.98	0.1845
4:108365421:G:C	50	98	0.97	0.3849
4:108365423:G:C	50	98	0.97	0.3845
4:108365424:C:T	50	98	0.97	0.3849
4:108365489:C:T	50	100	0.97	0.2556
4:108365589:G:A	50	100	0.84	0.01325
4:108366567:G:T	50	100	0.91	0.01471
4:108366576:A:G	50	98	0.98	0.3765
4:108367101:T:C	50	100	0.99	0.3647
4:108367518:C:A	50	100	0.99	0.3647
4:108367573:C:G	50	98	0.97	0.3649
4:108367698:T:C	50	100	0.99	0.3584
4:108368032:T:C	50	100	0.99	0.3584
4:108368211:A:G	50	100	0.97	0.06391
4:108368642:C:T	50	100	0.98	0.2571
4:108369218:G:A	50	98	0.94	0.04975
4:108369628:C:T	50	100	0.99	0.3584
4:108370304:G:C	50	100	0.96	0.02996
4:108370592:C:T	50	100	0.93	0.01452
4:108370955:T:C	50	100	0.96	0.06463
4:108371212:T:C	50	100	0.98	0.4361
4:108371289:G:A	50	98	0.96	0.1171
4:108371850:C:T	50	100	0.98	0.4236
4:108372343:T:G	50	100	0.98	0.3538
4:108372936:G:A	50	98	0.99	0.02415
4:108373195:C:T	50	100	0.84	0.01924
4:108373433:C:T	50	96	0.96	0.348
4:108373692:G:A	50	100	0.97	0.3622
4:108374269:A:G	50	100	0.98	0.3862
4:108374756:G:A	50	100	0.96	0.02324
4:108374929:C:T	50	100	0.9	0.02324
4:108375058:G:A	50	100	0.95	0.01997
4:108375374:G:A	50	100	0.98	0.3889
4:108375561:T:C	50	100	0.95	0.02033
4:108375761:T:C	50	100	0.99	0.1881
4:108375814:A:G	50	100	0.99	0.1881
4:108376305:C:T	50	98	0.96	0.1607
4:108376338:G:A	50	100	0.99	0.1881
4:108376529:C:T	50	100	0.98	0.03123
4:108376600:T:C	50	100	0.99	0.1855
4:108376985:T:C	50	100	0.98	0.03558
4:108377484:A:C	50	100	0.98	0.1625
4:108377540:C:G	50	100	0.97	0.02542
4:108377553:G:A	50	100	0.97	0.02324
4:108377779:G:A	50	100	0.97	0.3627
4:108378046:G:A	50	100	0.97	0.1229
4:108378348:G:A	50	100	0.98	0.02015
4:108378551:C:A	50	98	0.97	0.1285
4:108379503:C:T	50	100	0.97	0.09604
4:108379893:T:C	50	100	0.96	0.09532
4:108379941:T:A	50	100	0.97	0.04285
4:108379955:G:A	50	100	0.98	0.3373
4:108380415:C:T	50	100	0.97	0.2041
4:108380903:C:A	50	100	0.94	0.09641
4:108381725:G:A	50	100	0.97	0.03032
4:108382165:A:C	50	100	0.97	0.01144
4:108382729:C:T	50	100	1	0.04158
4:108382828:T:A	50	100	1	0.04158
4:108382913:G:A	50	100	0.98	0.3373
4:108383123:G:A	49	100	0.97	0.08115
4:108383132:C:T	50	98	0.78	0.01507
4:108383900:A:G	50	100	0.69	0.01107
4:108384009:C:A	50	100	0.95	0.09532
4:108384241:A:G	50	100	0.96	0.2847
4:108384476:T:C	50	100	0.95	0.09568
4:108384615:C:T	50	100	0.97	0.08115
4:108385242:C:T	50	98	0.82	0.01071
4:108385416:C:T	50	100	0.95	0.1723
4:108385802:C:T	50	100	0.91	0.02088
4:108386372:A:C	50	100	0.94	0.283
4:108386999:G:T	50	100	0.9	0.05011
4:108387951:A:T	50	100	0.94	0.0915
4:108388092:T:C	50	100	0.96	0.08533
4:108388314:C:G	50	100	0.93	0.1068
4:108388370:G:A	50	100	0.95	0.08279
4:108388485:T:C	50	100	0.96	0.08479
4:108389141:C:A	50	98	0.81	0.03286
4:108389224:G:T	50	78	0.8	0.4575
4:108389236:T:G	50	90	0.84	0.179
4:108389350:A:C	50	98	0.76	0.03595
4:108390118:C:T	50	100	0.99	0.02651
4:108390166:G:A	49	93.9	0.85	0.1534
4:108390263:G:A	50	100	0.87	0.04666
4:108390288:C:T	50	100	0.99	0.02814
4:108390313:G:A	50	98	0.8	0.05174
4:108390344:C:T	50	98	0.99	0.0256
4:108390485:A:G	50	100	0.95	0.4793
4:108390776:C:T	50	96	0.96	0.274
4:108390803:G:A	50	100	0.99	0.03232
4:108391041:T:G	50	98	0.98	0.2044
4:108391236:A:C	50	98	0.97	0.1481
4:108391393:G:A	50	98	0.98	0.1156
4:108392026:C:A	50	98	0.97	0.4866
4:108392232:T:C	50	100	0.96	0.01489
4:108392423:A:G	50	100	0.79	0.01688
4:108392588:C:T	50	100	1	0.0423
4:108392840:C:T	50	98	0.96	0.2458
4:108392886:A:C	50	100	0.93	0.01834
4:108393222:G:A	50	96	0.97	0.2836
4:108393504:G:A	50	98	0.97	0.4813
4:108393570:T:C	50	100	1	0.0423
4:108393966:C:T	50	100	1	0.04121
4:108394096:C:G	50	100	1	0.03232
4:108394407:T:C	50	98	0.97	0.1178
4:108394573:T:C	50	100	0.97	0.02869
4:108394635:C:T	50	100	0.89	0.05646
4:108394648:C:T	50	98	1	0.04176
4:108394839:C:T	50	98	0.96	0.1897
4:108395171:G:A	50	100	0.99	0.04938
4:108395847:A:G	50	100	1	0.0187
4:108396061:G:C	50	96	0.91	0.01416
4:108396155:G:T	50	96	0.98	0.1948
4:108396847:C:T	50	100	0.99	0.05737
4:108396954:G:A	50	100	0.84	0.03794
4:108397270:A:G	50	98	0.97	0.05719
4:108397660:A:G	50	100	0.97	0.03232
4:108398275:T:C	50	100	0.97	0.0325
4:108398624:C:T	50	100	0.84	0.0138
4:108399573:T:G	50	100	0.97	0.4818
4:108399800:G:A	50	100	0.98	0.4788
4:108399906:G:A	50	100	1	0.02977
4:108400265:C:T	50	100	0.93	0.01507
4:108400750:A:C	50	100	0.99	0.2269
4:108400833:C:T	50	100	0.99	0.4969
4:108400854:G:A	50	98	0.72	0.01126
4:108400939:T:C	50	100	0.99	0.4969
4:108401073:T:G	50	100	0.98	0.01035
4:108401337:T:G	50	98	0.95	0.01126
4:108401626:G:A	50	100	0.99	0.4973
4:108401765:A:T	50	100	0.99	0.419
4:108401929:C:T	50	98	0.86	0.02215
4:108401944:C:T	50	100	1	0.0472
4:108401997:A:C	50	100	0.99	0.1534
4:108402225:A:C	50	98	0.96	0.2462
4:108402823:A:G	50	100	0.98	0.02052
4:108404565:C:T	50	100	1	0.03286
4:108404917:G:A	50	100	0.99	0.1342
4:108405537:C:T	50	100	1	0.04793
4:108405752:T:C	50	100	1	0.04793
4:108405805:C:T	50	100	1	0.04775
4:108406217:G:A	50	100	0.98	0.4962
4:108406266:A:G	50	100	0.98	0.0167
4:108406854:A:G	50	100	0.93	0.03232
4:108407655:G:A	50	100	1	0.03268
4:108407993:A:G	50	100	0.99	0.492
4:108408132:G:A	50	100	0.92	0.05628
4:108408867:C:T	49	98	0.97	0.1505
4:108409021:T:C	49	93.9	0.95	0.1423
4:108409038:T:C	49	95.9	0.94	0.1422
4:108409049:T:C	50	92	0.95	0.1423
4:108409077:G:A	50	100	0.92	0.04139
4:108409135:C:A	50	100	0.96	0.0423
4:108409164:G:T	50	92	0.87	0.138
4:108409168:C:T	50	88	0.81	0.181
4:108410068:G:A	50	100	1	0.03268
4:108410591:A:C	50	90	0.89	0.4798
4:108410603:A:C	49	81.6	0.85	0.4014
4:108410611:T:A	50	88	0.86	0.3942
4:108410612:A:T	50	100	0.87	0.01126
4:108410614:A:T	50	88	0.87	0.348
4:108410618:A:T	50	96	0.93	0.4385
4:108410802:T:C	50	100	0.98	0.1393
4:108411021:C:T	50	100	0.87	0.01126
4:108411102:C:T	49	100	0.87	0.01162
4:108411417:A:C	50	82	0.63	0.1044
4:108411585:C:A	50	100	1	0.04103
4:108412410:C:T	50	100	1	0.04303
4:108412981:A:C	50	100	1	0.02633
4:108413135:A:G	50	100	1	0.04267
4:108413207:G:A	50	100	0.99	0.4913
4:108414204:C:T	50	100	0.99	0.4915
4:108414366:C:T	50	100	0.98	0.0118
4:108414622:A:G	50	100	1	0.2128
4:108415222:G:A	50	100	0.99	0.158
4:108415356:A:G	50	100	1	0.04285
4:108416010:A:C	50	100	1	0.04448
4:108416049:C:G	50	100	0.99	0.4655
4:108416648:T:C	50	100	1	0.04267
4:108416654:C:A	50	100	1	0.1578
4:108417315:C:T	50	100	0.98	0.3497
4:108418324:C:T	50	100	0.99	0.03994
4:108418420:C:T	50	100	1	0.158
4:108418682:C:T	50	100	0.93	0.03214
4:108418975:A:C	50	100	0.99	0.2175
4:108419047:G:A	50	100	0.99	0.01344
4:108419155:A:T	50	100	1	0.2729
4:108419159:A:G	50	100	1	0.04176
4:108419250:T:C	50	100	1	0.1643
4:108419808:C:T	50	100	0.93	0.03214
4:108419912:G:A	50	100	1	0.08479
4:108420429:A:C	50	100	1	0.01107
4:108421346:G:A	50	100	1	0.04267
4:108422120:T:C	50	100	0.99	0.2311
4:108422210:T:G	50	100	1	0.02596
4:108422287:T:C	50	100	1	0.1877
4:108422704:A:C	50	96	0.85	0.01489
4:108422857:A:G	50	100	0.99	0.2342
4:108423349:A:G	50	100	1	0.02596
4:108423378:C:A	50	100	1	0.02633
4:108423487:C:A	50	100	0.99	0.4916
4:108423631:G:A	50	100	0.92	0.02705
4:108423653:G:A	50	100	0.99	0.07099
4:108423858:C:G	50	100	0.99	0.1912
4:108424102:G:A	50	100	1	0.216
4:108424212:C:T	50	98	0.99	0.3003
4:108424335:A:G	50	100	0.97	0.01834
4:108424419:G:A	50	100	1	0.04139
4:108424439:G:A	50	98	0.98	0.04194
4:108425212:G:A	50	100	0.99	0.492
4:108425227:G:A	50	100	0.96	0.07589
4:108425495:C:T	50	100	0.97	0.03486
4:108425566:A:G	50	100	0.97	0.05483
4:108425802:A:G	50	98	0.75	0.01325
4:108425989:G:C	50	100	0.77	0.0305
4:108426046:G:T	50	100	1	0.2743
4:108426544:T:G	50	100	1	0.1899
4:108427115:G:A	50	100	1	0.3179
4:108427506:T:A	50	100	1	0.03976
4:108427806:C:G	50	100	1	0.04049
4:108428308:A:G	50	100	0.99	0.3186
4:108428333:A:G	50	100	1	0.04049
4:108428356:C:G	50	100	0.98	0.1621
4:108428773:A:T	50	100	0.99	0.2747
4:108428787:G:A	50	100	0.99	0.4354
4:108429724:T:C	50	100	0.97	0.09078
4:108431425:A:T	49	100	1	0.04049
4:108432051:A:G	50	100	1	0.01743
4:108432208:T:G	50	100	1	0.04085
4:108433927:C:T	50	98	0.98	0.2342
4:108434147:C:T	50	98	0.92	0.04521
4:108434177:G:A	50	100	0.99	0.2331
4:108434592:G:C	50	100	0.99	0.4682
4:108434625:T:C	50	100	1	0.04049
4:108435382:C:G	50	100	0.99	0.4951
4:108435508:G:A	50	100	1	0.04012
4:108435569:G:C	50	96	0.99	0.2386
4:108435825:A:G	43	93	0.99	0.2164
4:108435869:C:T	47	100	0.82	0.03849
4:108435936:C:T	46	80.4	1	0.1934
4:108436259:C:G	50	100	0.99	0.2164
4:108436272:G:T	50	100	0.99	0.1616
4:108436345:T:C	50	96	1	0.2426
4:108436697:A:G	49	100	0.99	0.236
4:108436857:A:G	50	100	0.99	0.1616
4:108436895:C:T	50	100	0.96	0.01107
4:108436900:T:C	50	100	0.99	0.04012
4:108436908:C:T	50	100	0.98	0.04049
4:108437407:A:C	50	98	1	0.2024
4:108437409:G:T	50	98	1	0.2024
4:108437565:C:T	50	100	1	0.2024
4:108437594:C:T	50	100	1	0.2024
4:108437602:T:C	50	100	0.99	0.1619
4:108437760:C:T	50	100	1	0.03304
4:108438107:A:G	50	100	0.97	0.01507
4:108438165:C:G	50	100	0.99	0.04012
4:108438315:T:C	50	100	0.98	0.1405
4:108438645:G:A	50	98	0.99	0.2429
4:108438927:T:C	50	100	0.93	0.03849
4:108439060:C:T	50	100	0.98	0.1619
4:108439124:C:T	50	100	0.96	0.01144
4:108439350:G:C	50	100	0.99	0.04031
4:108439994:G:A	50	100	0.99	0.1621
4:108440246:C:T	50	100	0.99	0.4947
4:108440394:G:A	50	100	0.99	0.3172
4:108440435:G:A	50	100	0.99	0.1623
4:108440783:T:C	50	100	1	0.03322
4:108440864:T:C	50	100	0.99	0.2643
4:108441242:G:T	50	100	0.99	0.4944
4:108441328:G:A	50	100	1	0.2033
4:108441422:A:C	50	100	0.87	0.02578
4:108441506:C:T	50	100	0.96	0.05483
4:108441530:A:G	50	100	1	0.2042
4:108441767:A:G	50	100	0.99	0.2133
4:108442080:C:T	44	77.3	0.95	0.244
4:108442214:A:G	50	100	1	0.03304
4:108443288:G:T	50	100	0.98	0.1932
4:108443489:T:G	50	100	1	0.03304
4:108443537:A:G	50	100	0.99	0.1623
4:108444355:G:A	50	100	0.98	0.1509
4:108444731:A:C	50	100	0.91	0.03831
4:108444925:T:C	50	100	0.98	0.04176
4:108444954:C:T	50	100	0.99	0.498
4:108445789:G:T	50	100	0.98	0.04194
4:108445945:C:T	50	100	0.99	0.2447
4:108446444:C:T	50	100	0.98	0.2393
4:108446609:G:A	50	100	0.99	0.4483
4:108446884:G:A	50	100	0.98	0.167
4:108447089:G:A	50	100	1	0.02959
4:108447477:C:A	50	100	0.99	0.496
4:108447525:C:T	50	100	0.91	0.01107
4:108447744:T:C	50	92	0.76	0.04593
4:108447975:T:C	50	100	0.95	0.02941
4:108447979:C:T	50	96	0.97	0.3019
4:108448705:T:C	50	100	0.93	0.02941
4:108448716:T:C	50	96	0.96	0.3733
4:108448843:C:T	50	96	0.94	0.152
4:108449938:C:T	50	90	0.91	0.2033
4:108450219:C:T	50	98	0.89	0.04466
4:108450220:G:T	50	100	0.9	0.02669
4:108450290:G:A	50	100	0.85	0.1287
4:108450631:T:C	50	100	0.79	0.03268
4:108450714:T:C	50	86	0.81	0.4463
4:108450962:G:A	50	98	0.87	0.06046
4:108450970:T:C	50	100	0.64	0.01816
4:108450971:G:A	50	100	0.82	0.01253
4:108451137:T:C	50	94	0.82	0.3491
4:108451372:A:T	50	92	0.84	0.291
4:108451411:C:T	50	96	0.73	0.02923
4:108451420:T:C	50	98	0.75	0.03577
4:108451460:A:G	50	98	0.73	0.0158
4:108451474:T:C	48	93.8	0.78	0.03468
4:108451736:C:T	49	91.8	0.88	0.2271
4:108452589:G:A	50	100	0.96	0.1583
4:108453095:C:T	50	98	0.95	0.221
4:108453561:G:A	50	98	0.97	0.4984
4:108453606:G:A	50	100	0.97	0.1583
4:108453999:C:T	50	96	0.98	0.4621
4:108454692:A:C	50	98	0.96	0.3791
4:108454935:C:G	50	100	0.99	0.01271
4:108455995:G:A	50	100	0.99	0.2248
4:108456645:G:C	50	100	0.98	0.1585
4:108456661:A:T	50	100	0.99	0.2262
4:108456707:A:T	50	100	0.99	0.2505
4:108457621:C:T	50	100	0.98	0.01961
4:108457799:G:A	50	100	1	0.2253
4:108458350:G:A	50	100	1	0.01271
4:108458572:T:C	50	98	0.95	0.0935
4:108458634:T:C	50	100	1	0.2442
4:108458684:T:G	50	100	1	0.2442
4:108459907:T:G	50	100	0.99	0.2502
4:108459978:A:G	50	100	1	0.2522
4:108461512:A:T	50	100	1	0.2197
4:108462250:T:C	50	100	1	0.2558
4:108462410:T:C	50	100	1	0.2382
4:108462821:C:T	50	100	1	0.2249
4:108463177:T:C	50	100	1	0.252
4:108463302:A:G	50	100	1	0.2382
4:108463569:C:T	50	100	0.98	0.1581
4:108464247:C:T	50	100	1	0.2197
4:108464819:C:A	50	100	0.99	0.2469
4:108464921:C:T	50	100	1	0.0138
4:108465826:T:A	50	100	0.98	0.04412
4:108466142:A:G	50	100	1	0.2259
4:108466512:A:C	50	100	0.85	0.0443
4:108466642:C:T	50	100	1	0.2228
4:108468430:G:A	50	100	1	0.2273
4:108468612:G:C	50	100	0.98	0.04412
4:108469110:C:T	50	100	1	0.2342
4:108469882:C:A	50	100	0.98	0.0443
4:108470408:A:C	50	100	1	0.2342
4:108470806:C:T	50	100	1	0.2262
4:108471804:G:A	50	100	1	0.2262
4:108472025:C:T	50	100	1	0.2217
4:108472029:T:G	50	100	1	0.2398
4:108472073:C:T	50	100	1	0.02288
4:108472310:G:A	50	100	0.86	0.04303
4:108472319:A:G	50	100	1	0.226
4:108472462:A:C	50	100	1	0.2515
4:108472532:T:G	50	94	0.97	0.3317
4:108472665:C:T	50	100	0.98	0.157
4:108473085:G:A	50	100	1	0.226
4:108473502:A:T	50	100	1	0.2422
4:108474730:T:G	50	100	0.94	0.03577
4:108475209:A:G	50	100	0.99	0.01071
4:108475576:G:A	50	100	1	0.2255
4:108476115:G:C	50	100	0.93	0.01834
4:108476926:G:A	50	100	1	0.01652
4:108476953:C:A	50	98	0.93	0.01634
4:108476980:G:C	50	100	0.89	0.02251
4:108477971:G:A	50	100	1	0.01162
4:108479042:T:G	50	100	0.98	0.01888
4:108479270:T:A	50	100	1	0.2542
4:108479510:A:G	50	100	0.98	0.01888
4:108480223:C:A	50	100	1	0.254
4:108481057:T:C	50	100	1	0.254
4:108481621:C:T	50	100	1	0.01489
4:108482109:A:G	50	100	0.94	0.01634
4:108482372:T:C	50	100	0.99	0.2531
4:108482555:C:T	50	100	0.97	0.04049
4:108482751:G:A	50	100	0.99	0.2264
4:108482963:T:C	50	100	0.79	0.02342
4:108484831:A:G	50	98	1	0.01852
4:108485015:A:C	50	100	0.88	0.04466
4:108485899:T:G	50	98	0.94	0.0167
4:108486343:C:T	50	100	0.97	0.3978
4:108486484:A:G	50	100	0.97	0.3985
4:108486647:C:T	50	100	0.97	0.1242
4:108486982:C:A	50	100	1	0.1993
4:108487322:T:A	50	100	0.99	0.02197
4:108487357:C:T	50	100	0.99	0.2168
4:108487452:G:A	50	98	0.99	0.2168
4:108487511:C:T	50	100	0.89	0.01017
4:108488089:G:A	50	98	1	0.01634
4:108488219:T:G	50	100	0.99	0.4704
4:108488345:A:G	50	100	1	0.4699
4:108489607:G:A	50	100	1	0.2226
4:108489923:C:A	50	98	0.99	0.2446
4:108490425:T:G	50	100	1	0.04103
4:108490504:C:T	50	100	0.99	0.2166
4:108490666:G:A	50	100	1	0.4699
4:108490747:G:A	50	100	1	0.1995
4:108491977:C:A	50	100	0.93	0.0118
4:108492257:G:A	50	100	1	0.1995
4:108492787:A:T	50	100	1	0.2015
4:108493630:G:A	50	100	1	0.2222
4:108493631:A:T	50	100	1	0.2222
4:108493870:G:T	50	100	1	0.2021
4:108494054:A:G	50	100	1	0.03794
4:108494136:A:T	50	100	1	0.2222
4:108494169:G:A	50	100	0.95	0.01725
4:108494662:A:G	50	100	1	0.2013
4:108494707:G:A	50	100	1	0.04285
4:108494893:A:C	50	100	1	0.2224
4:108494980:A:T	50	100	0.96	0.1044
4:108495263:C:T	50	100	0.83	0.01816
4:108495727:G:A	50	100	1	0.2222
4:108496014:A:G	50	100	1	0.2222
4:108496124:T:C	50	100	1	0.04285
4:108496205:G:A	50	100	1	0.2015
4:108496282:C:T	50	100	1	0.2222
4:108496665:C:T	50	98	0.98	0.1374
4:108496956:C:T	50	100	1	0.2651
4:108497061:A:G	50	100	0.96	0.1046
4:108497108:T:A	50	100	1	0.4704
4:108497786:T:G	50	98	0.99	0.2444
4:108497941:G:A	50	100	1	0.04285
4:108498243:A:G	50	100	1	0.4702
4:108498427:A:G	50	100	1	0.2222
4:108498476:G:A	50	100	1	0.199
4:108499185:C:T	50	100	1	0.2222
4:108499190:A:G	50	100	1	0.2015
4:108499271:C:T	50	100	1	0.199
4:108499683:C:T	50	100	1	0.2015
4:108499690:G:T	50	100	1	0.2222
4:108499990:G:T	50	100	0.95	0.01725
4:108500431:A:G	50	100	1	0.2217
4:108500519:C:G	50	100	1	0.2217
4:108500575:C:T	50	100	1	0.2222
4:108501175:T:C	50	100	1	0.2222
4:108501982:C:T	50	100	1	0.04285
4:108502399:C:A	47	91.5	0.99	0.2168
4:108502469:T:C	49	100	1	0.2224
4:108502911:G:A	50	100	1	0.2224
4:108502918:G:A	50	100	1	0.2226
4:108503175:A:G	50	100	1	0.2224
4:108503200:G:A	50	100	1	0.09114
4:108503283:C:A	50	100	1	0.03794
4:108503291:G:A	50	100	1	0.2226
4:108503305:C:T	50	100	1	0.2226
4:108503418:C:T	50	100	1	0.2166
4:108503470:C:A	50	100	1	0.01126
4:108503580:C:T	50	100	1	0.2224
4:108503691:A:T	50	100	1	0.1605
4:108503831:C:T	50	100	1	0.04285
4:108504228:C:T	50	100	1	0.2224
4:108504229:A:G	50	100	1	0.2653
4:108504266:C:G	50	100	1	0.2226
4:108504408:T:G	50	96	1	0.2017
4:108504414:C:T	50	96	1	0.2017
4:108504593:C:T	50	100	1	0.2226
4:108504633:T:C	50	100	1	0.2224
4:108504764:G:A	50	100	1	0.04285
4:108504832:T:C	50	100	1	0.1988
4:108505047:T:C	50	100	1	0.1605
4:108505385:G:A	50	100	0.97	0.1287
4:108505503:G:A	50	100	1	0.2224
4:108505712:T:C	50	100	1	0.2224
4:108505760:A:T	50	100	1	0.2224
4:108505909:T:G	50	100	1	0.2224
4:108506152:C:T	50	100	1	0.2224
4:108506346:G:A	50	100	1	0.2224
4:108506396:A:T	50	100	1	0.2224
4:108506431:A:T	50	100	1	0.2224
4:108506479:A:G	50	100	1	0.2166
4:108506495:C:A	50	100	1	0.2219
4:108506578:T:C	50	100	1	0.04085
4:108506622:T:C	50	100	1	0.2651
4:108506643:T:A	50	100	1	0.04339
4:108506935:T:C	50	100	1	0.04339
4:108507244:G:C	50	98	0.99	0.2785
4:108507631:G:A	50	100	1	0.2219
4:108507678:A:G	50	96	0.98	0.2464
4:108507757:A:G	50	100	1	0.216
4:108507763:C:A	50	100	0.96	0.02578
4:108507830:C:G	50	100	1	0.2217
4:108507921:T:C	50	100	1	0.09132
4:108508231:A:G	50	100	1	0.2217
4:108508315:C:A	50	100	1	0.2219
4:108508323:T:C	50	100	1	0.2691
4:108508613:C:T	50	100	1	0.03885
4:108508667:T:C	50	98	1	0.01852
4:108508709:G:A	50	100	1	0.2217
4:108508730:G:T	50	100	1	0.2217
4:108508897:T:C	50	100	1	0.2217
4:108509192:A:C	50	100	1	0.2651
4:108509812:A:G	50	100	1	0.2217
4:108509984:T:A	50	100	1	0.2017
4:108510127:C:G	50	100	1	0.47
4:108510764:T:C	50	98	0.98	0.04575
4:108510786:G:T	50	100	1	0.2023
4:108511019:G:A	50	100	1	0.27
4:108511067:T:C	50	100	1	0.1984
4:108511208:G:C	50	100	1	0.04339
4:108511366:A:G	50	100	1	0.2017
4:108511594:G:A	50	100	1	0.1986
4:108511807:G:T	50	98	1	0.2228
4:108512202:G:A	50	100	1	0.217
4:108512899:C:T	50	100	1	0.2229
4:108512997:A:C	50	100	0.99	0.2021
4:108513300:G:A	50	100	0.99	0.1973
4:108513418:C:T	50	100	0.99	0.2925
4:108513476:C:G	50	100	0.99	0.2932
4:108513839:A:G	50	100	1	0.2925
4:108514419:A:G	50	100	1	0.2925
4:108514424:C:T	50	98	0.98	0.1207
4:108514843:T:C	50	100	1	0.2925
4:108514908:T:C	50	100	1	0.2925
4:108515115:G:A	50	100	0.99	0.04212
4:108515320:G:A	50	100	1	0.2925
4:108515465:G:A	50	98	1	0.01852
4:108515851:C:T	50	100	1	0.1558
4:108515865:A:T	50	100	1	0.4931
4:108516128:C:T	50	100	1	0.1558
4:108516826:G:C	50	100	0.93	0.01725
4:108516974:C:T	50	100	1	0.04339
4:108517335:A:G	50	100	1	0.2393
4:108518210:A:G	50	100	1	0.09114
4:108518583:G:A	50	100	1	0.2491
4:108518839:A:G	50	100	1	0.4938
4:108519030:C:T	49	100	1	0.2861
4:108519216:A:G	50	100	1	0.03849
4:108519372:G:A	50	100	1	0.2861
4:108519944:G:C	50	100	1	0.1972
4:108520074:A:G	50	100	1	0.2918
4:108521528:G:A	50	100	1	0.4976
4:108521834:C:T	50	100	0.98	0.01162
4:108522432:G:T	50	98	1	0.2384
4:108523634:A:C	50	100	1	0.4989
4:108524105:A:G	50	100	1	0.2478
4:108524847:T:C	50	98	1	0.2387
4:108525321:G:T	50	100	1	0.2386
4:108525505:A:G	50	100	1	0.4989
4:108525913:T:G	50	100	0.88	0.02342
4:108526096:G:A	50	100	1	0.2466
4:108526251:T:C	50	100	1	0.2382
4:108526495:C:G	50	100	1	0.498
4:108526633:A:G	50	100	1	0.4855
4:108526717:A:G	50	100	1	0.156
4:108526909:T:A	50	100	1	0.01507
4:108527005:C:T	50	98	0.91	0.0167
4:108527101:G:A	50	100	1	0.2387
4:108528089:C:T	50	100	1	0.4862
4:108528429:C:G	50	100	1	0.4862
4:108528582:T:C	50	100	1	0.1968
4:108529194:C:T	50	100	0.97	0.07462
4:108529511:T:G	50	98	0.73	0.01253
4:108530092:G:T	50	100	1	0.2389
4:108530223:G:A	50	100	0.96	0.09495
4:108530315:T:C	50	100	0.95	0.1075
4:108530965:A:G	50	98	0.99	0.3491
4:108531450:A:C	50	92	0.8	0.06518
4:108531555:T:G	50	100	0.95	0.1075
4:108531798:T:C	50	100	1	0.4867
4:108532376:G:A	50	100	0.99	0.4953
4:108534008:C:T	50	98	1	0.4775
4:108534361:T:C	50	100	1	0.4777
4:108534615:T:C	50	100	0.97	0.01107
4:108534736:A:G	50	100	1	0.4831
4:108535352:C:T	50	100	0.96	0.02433
4:108535411:T:C	50	100	1	0.4846
4:108535458:A:G	50	96	1	0.2743
4:108535599:T:C	46	91.3	0.99	0.2603
4:108536277:A:G	50	100	1	0.2215
4:108536575:C:T	50	100	0.98	0.04139
4:108536726:A:G	50	100	1	0.2398
4:108536799:G:A	50	100	1	0.01144
4:108536958:T:C	50	100	1	0.2605
4:108536965:T:C	50	100	1	0.4837
4:108537081:G:A	50	100	0.99	0.0118
4:108537481:C:T	50	100	1	0.01325
4:108537516:C:G	50	100	1	0.01325
4:108537568:G:T	50	100	1	0.4851
4:108537783:G:T	50	100	1	0.01325
4:108538401:T:C	50	100	1	0.01325
4:108538552:G:A	49	98	1	0.2393
4:108538625:A:T	50	100	0.99	0.02324
4:108539715:C:T	50	100	1	0.26
4:108540225:T:G	50	100	1	0.01307
4:108540358:A:T	50	100	1	0.26
4:108540402:G:A	50	100	1	0.2727
4:108540829:A:G	50	100	1	0.2213
4:108541295:A:C	50	100	0.88	0.04503
4:108541894:C:A	50	100	1	0.01307
4:108543217:T:C	50	100	1	0.09423
4:108543279:T:C	50	100	0.94	0.01688
4:108543820:T:C	50	100	1	0.01216
4:108544214:C:A	50	100	0.98	0.01235
4:108544570:C:T	50	100	1	0.4877
4:108544784:C:G	50	100	1	0.01235
4:108545191:A:G	50	100	0.99	0.152
4:108545769:G:T	50	100	1	0.01235
4:108545825:T:A	50	100	1	0.2841
4:108545837:G:A	50	100	1	0.2841
4:108545852:C:T	50	100	1	0.2841
4:108545940:G:A	50	100	1	0.2841
4:108546074:T:A	50	100	1	0.2718
4:108546093:C:T	50	100	1	0.01235
4:108546333:A:G	50	98	1	0.2649
4:108546417:A:T	50	100	1	0.0886
4:108546608:T:A	50	100	1	0.2202
4:108546770:T:C	50	100	1	0.48
4:108546783:C:T	49	98	1	0.2651
4:108546944:T:C	50	100	1	0.2843
4:108547398:A:T	50	100	1	0.2658
4:108547416:G:A	50	100	1	0.01235
4:108547568:T:C	50	100	1	0.01235
4:108547728:G:A	50	100	1	0.4875
4:108547755:C:T	50	100	1	0.2845
4:108548136:A:G	50	100	1	0.2845
4:108548385:G:A	50	100	1	0.2845
4:108548554:C:T	50	100	0.98	0.06427
4:108548977:A:T	50	100	1	0.01235
4:108549211:C:G	50	100	1	0.2721
4:108549281:C:T	50	98	0.97	0.2625
4:108549329:G:A	50	100	1	0.2845
4:108549606:G:T	50	100	1	0.2208
4:108549631:T:C	50	100	0.99	0.266
4:108549660:T:C	48	100	0.99	0.2845
4:108549817:T:C	50	100	0.99	0.2721
4:108550366:A:G	50	100	0.98	0.2656
4:108550531:A:G	50	100	0.98	0.2692
4:108551145:A:G	50	100	0.99	0.2736
4:108551195:A:C	50	100	0.99	0.2665
4:108551735:G:A	50	100	0.94	0.0158
4:108552413:T:C	50	100	0.99	0.2246
4:108552547:A:G	50	100	0.99	0.4838
4:108552557:A:T	50	100	0.98	0.2242
4:108552906:A:G	50	96	0.98	0.2569
4:108552935:A:C	50	98	0.97	0.3092
4:108553099:T:C	50	98	0.97	0.2651
4:108553812:C:T	50	90	0.92	0.4003
4:108554818:G:A	50	100	0.96	0.2611
4:108555459:G:T	50	100	0.89	0.01943
4:108555827:A:G	50	100	0.92	0.063
4:108556120:C:T	50	100	1	0.02451
4:108556240:T:C	50	98	0.98	0.366
4:108556300:G:A	50	100	0.98	0.3609
4:108556621:A:T	50	100	0.98	0.01943
4:108556623:G:T	50	100	1	0.3606
4:108556952:C:G	50	98	1	0.3624
4:108557705:G:A	50	100	0.99	0.3473
4:108557833:T:C	50	100	1	0.3626
4:108559793:G:T	50	100	1	0.3622
4:108560162:A:C	50	100	1	0.3626
4:108560702:C:G	50	98	1	0.3691
4:108560738:C:T	50	100	0.96	0.03195
4:108561036:T:C	50	100	0.99	0.04049
4:108561102:A:T	50	100	1	0.3626
4:108561329:G:A	50	100	1	0.3626
4:108561338:C:T	50	100	1	0.3629
4:108561377:A:C	50	100	1	0.3626
4:108561675:C:A	50	100	1	0.366
4:108561853:G:A	50	100	1	0.3065
4:108562115:C:T	50	100	1	0.3649
4:108562315:C:A	46	78.3	0.93	0.3259
4:108562359:C:G	50	100	0.98	0.07153
4:108562374:T:C	50	98	0.99	0.3486
4:108562516:A:T	50	100	0.99	0.3486
4:108562700:A:T	50	100	1	0.3649
4:108563013:C:T	50	100	1	0.3649
4:108563077:A:G	50	100	0.93	0.01035
4:108563302:A:C	45	97.8	0.91	0.01743
4:108563308:G:A	41	97.6	0.99	0.3646
4:108563693:G:A	50	100	1	0.3649
4:108563792:T:C	50	100	1	0.02378
4:108564287:A:C	50	100	0.95	0.02524
4:108564408:G:A	50	100	1	0.3649
4:108564685:G:C	50	100	1	0.3649
4:108564991:C:T	50	100	1	0.3649
4:108565226:C:T	50	100	1	0.3032
4:108565546:T:C	50	100	1	0.02378
4:108565652:T:C	50	100	1	0.3649
4:108565951:C:A	50	98	1	0.2683
4:108565997:C:T	50	100	1	0.3651
4:108566108:T:C	50	100	1	0.02378
4:108566200:C:T	50	100	1	0.3649
4:108566204:A:G	50	100	1	0.3649
4:108566316:G:A	50	100	1	0.3649
4:108566492:A:G	50	100	1	0.3446
4:108567140:G:A	50	100	1	0.3446
4:108567476:C:T	50	100	1	0.2366
4:108567672:C:A	50	98	1	0.3647
4:108567716:C:G	50	100	0.99	0.01071
4:108568234:C:T	50	100	0.98	0.01834
4:108569408:A:G	50	98	0.98	0.01652
4:108570012:C:T	50	100	1	0.3419
4:108570251:A:T	50	100	1	0.3695
4:108571233:C:T	50	100	0.99	0.3422
4:108571275:G:A	50	100	1	0.3422
4:108571800:C:G	50	100	1	0.2881
4:108571981:A:G	50	100	1	0.2879
4:108572097:G:A	42	95.2	1	0.2887
4:108572324:T:C	50	100	1	0.3646
4:108572421:T:C	50	100	1	0.2879
4:108572437:A:G	50	100	1	0.2879
4:108572504:T:C	50	100	1	0.3045
4:108572790:G:A	50	100	1	0.2881
4:108572852:T:C	50	100	0.99	0.1474
4:108572916:T:C	50	96	1	0.342
4:108572940:C:A	50	98	1	0.2222
4:108573927:A:C	50	100	1	0.2898
4:108574111:T:C	50	98	0.94	0.01198
4:108575414:G:T	50	96	0.99	0.07062
4:108575539:C:T	50	84	0.92	0.3221
4:108575553:G:T	49	77.6	0.75	0.3342
4:108575555:G:T	41	87.8	0.63	0.06663
4:108575745:G:A	50	100	1	0.01253
4:108575813:C:T	50	100	1	0.2885
4:108576127:G:T	50	100	1	0.3395
4:108576422:A:G	50	100	1	0.02378
4:108576789:C:T	49	100	1	0.2885
4:108576835:C:T	50	98	0.99	0.0158
4:108576958:A:G	50	100	1	0.3671
4:108577073:C:T	50	100	0.97	0.06137
4:108577579:T:C	50	98	1	0.3666
4:108577643:G:T	50	98	0.95	0.01053
4:108578397:A:C	50	100	0.99	0.07988
4:108578398:G:T	50	100	0.99	0.07952
4:108578492:A:G	50	100	1	0.2204
4:108578809:G:A	50	100	1	0.289
4:108579289:T:A	50	100	1	0.289
4:108579693:A:G	50	100	1	0.2598
4:108579790:G:A	50	100	1	0.3388
4:108580132:A:T	50	100	1	0.03649
4:108580239:A:G	50	100	1	0.2861
4:108580241:C:T	50	100	1	0.2861
4:108581239:A:T	50	100	1	0.03849
4:108581726:T:G	50	100	1	0.3248
4:108581956:G:A	50	100	1	0.3039
4:108582088:A:G	50	100	1	0.3709
4:108582638:T:C	50	100	1	0.02542
4:108582651:T:C	50	100	1	0.02542
4:108582745:G:T	50	100	1	0.02378
4:108583580:A:C	50	98	0.97	0.2756
4:108584262:C:A	50	96	1	0.3045
4:108584503:C:T	50	100	1	0.02378
4:108584647:T:C	50	100	1	0.02378
4:108585036:A:T	50	98	1	0.3023
4:108585672:A:G	50	100	1	0.02378
4:108586085:C:T	50	100	0.99	0.3707
4:108587549:A:G	50	100	1	0.3046
4:108587685:C:T	50	100	1	0.3048
4:108587880:T:A	50	82	0.63	0.08097
4:108587881:T:A	49	87.8	0.93	0.329
4:108587970:C:A	50	100	1	0.01235
4:108588154:G:A	50	100	1	0.3575
4:108588673:T:G	50	100	1	0.3651
4:108589383:T:G	50	100	0.99	0.3651
4:108589529:T:G	50	100	0.99	0.1687
4:108589925:C:T	50	100	0.99	0.3647
4:108590042:G:A	50	100	1	0.3575
4:108590078:T:C	50	100	1	0.3464
4:108590344:T:C	50	98	0.99	0.3644
4:108591395:C:T	50	100	1	0.02378
4:108591490:C:T	50	100	0.9	0.05646
4:108591843:G:A	46	80.4	0.68	0.08678
4:108591994:A:G	38	92.1	0.99	0.356
4:108592254:C:T	50	100	1	0.02578
4:108592674:G:A	50	100	1	0.03813
4:108593072:C:G	50	100	1	0.03813
4:108593768:G:C	50	100	1	0.3618
4:108593775:C:G	50	100	1	0.3618
4:108594466:C:A	50	100	1	0.02378
4:108594604:C:T	50	100	1	0.02451
4:108594806:C:T	50	100	0.86	0.01344
4:108595363:T:A	50	98	1	0.3807
4:108595388:C:T	50	100	0.96	0.02433
4:108595590:G:A	50	100	1	0.358
4:108595793:C:T	50	100	0.98	0.1276
4:108596111:C:G	50	100	1	0.02578
4:108596147:G:T	50	100	1	0.03813
4:108596565:A:G	50	100	0.99	0.1699
4:108596790:A:C	50	100	1	0.4237
4:108596813:T:C	50	100	1	0.02578
4:108597268:T:G	48	91.7	0.99	0.4365
4:108597316:G:A	50	100	1	0.03813
4:108597389:G:A	50	98	0.92	0.01307
4:108597558:C:T	50	100	1	0.03813
4:108597571:G:A	49	100	0.94	0.02687
4:108598447:G:C	50	98	1	0.3575
4:108598607:C:T	50	100	0.91	0.02324
4:108598787:G:A	50	100	0.93	0.02669
4:108599113:C:T	50	98	1	0.3575
4:108599476:A:T	50	98	1	0.3609
4:108600264:A:C	50	98	1	0.3571
4:108600907:A:T	49	79.6	0.67	0.06754
4:108600911:T:A	50	100	0.9	0.0187
4:108600924:G:A	50	96	1	0.3571
4:108600985:C:T	50	100	0.98	0.01235
4:108600996:C:T	50	98	1	0.3462
4:108601064:C:T	50	98	0.88	0.0158
4:108601195:A:G	50	100	1	0.02614
4:108601737:T:C	50	98	0.99	0.4323
4:108602418:G:A	50	100	1	0.02651
4:108602488:G:T	50	100	1	0.06155
4:108602706:T:C	50	100	1	0.03976
4:108602739:T:C	50	100	1	0.0374
4:108602769:C:T	50	98	1	0.3987
4:108602866:A:G	50	98	1	0.3575
4:108602891:A:C	50	100	1	0.3548
4:108603050:T:C	47	97.9	1	0.3967
4:108603190:G:A	50	100	1	0.03758
4:108603255:G:A	50	100	1	0.3526
4:108603482:A:G	50	98	0.92	0.03468
4:108603550:T:G	42	95.2	0.99	0.3911
4:108603700:G:A	50	100	0.92	0.01107
4:108603784:T:A	50	98	1	0.345
4:108603796:A:G	50	100	1	0.03758
4:108603839:A:G	50	96	1	0.3526
4:108604856:G:C	50	100	1	0.03758
4:108605347:G:A	50	100	1	0.03758
4:108605927:T:A	50	100	0.99	0.3914
4:108605933:T:A	50	100	0.9	0.01126
4:108606228:C:T	49	98	1	0.03776
4:108606626:C:A	50	100	0.98	0.05483
4:108606790:T:G	50	100	1	0.354
4:108607348:G:A	50	100	0.97	0.1162
4:108607724:A:T	50	100	0.99	0.1436
4:108607935:T:C	50	100	1	0.354
4:108608082:C:T	50	100	0.97	0.1147
4:108608230:A:G	50	100	0.99	0.1385
4:108608734:G:T	50	100	1	0.3537
4:108608761:T:C	50	100	1	0.3538
4:108608805:G:A	50	100	0.99	0.02088
4:108608989:T:C	50	100	0.96	0.01198
4:108609169:T:C	50	100	1	0.3591
4:108609548:G:A	50	100	0.99	0.346
4:108610156:G:A	50	98	0.98	0.04557
4:108610168:C:T	50	100	0.99	0.3533
4:108610695:C:G	50	98	1	0.01543
4:108610887:T:C	50	100	0.98	0.01489
4:108611206:A:G	50	100	0.96	0.02415
4:108611274:G:A	50	100	0.99	0.3591
4:108612359:T:C	50	100	0.9	0.01216
4:108612438:T:A	50	100	1	0.3593
4:108612477:C:T	50	100	0.98	0.02415
4:108612975:A:T	50	100	1	0.3538
4:108613292:A:G	50	100	1	0.3538
4:108613448:T:C	50	100	1	0.3538
4:108613593:G:A	50	100	0.98	0.01452
4:108613923:A:T	50	100	1	0.02106
4:108614752:G:A	50	100	0.87	0.02033
4:108615460:C:A	50	100	1	0.3591
4:108615606:A:G	50	100	1	0.3591
4:108615712:C:A	50	100	1	0.3965
4:108615713:G:A	50	98	0.92	0.01561
4:108615791:A:G	50	100	1	0.02977
4:108615981:G:C	50	100	1	0.3535
4:108615985:G:A	50	100	1	0.01071
4:108616129:A:G	50	96	1	0.3962
4:108616203:A:G	47	100	0.99	0.04884
4:108616425:C:G	50	100	0.99	0.3912
4:108617096:C:T	50	100	1	0.3963
4:108617500:T:C	50	100	1	0.0374
4:108617791:A:G	50	100	1	0.3589
4:108617934:C:T	50	100	1	0.03758
4:108618022:C:G	49	100	1	0.3533
4:108618057:G:C	50	100	1	0.3533
4:108618086:C:T	50	100	1	0.3457
4:108618212:T:A	50	100	0.99	0.02415
4:108618339:C:A	50	100	0.99	0.02415
4:108618352:G:A	50	100	0.99	0.1425
4:108618415:T:G	50	96	0.99	0.3976
4:108618992:G:C	50	100	0.99	0.02415
4:108619060:A:T	50	100	1	0.3533
4:108619384:T:C	50	98	0.77	0.01507
4:108619769:T:C	50	100	1	0.03758
4:108619938:T:G	50	100	1	0.02124
4:108619997:C:T	50	100	0.99	0.02415
4:108620343:C:T	50	98	1	0.346
4:108620447:T:A	50	98	1	0.3535
4:108620460:T:C	50	98	0.99	0.3912
4:108620505:T:G	50	98	1	0.3588
4:108620507:T:G	50	100	0.9	0.01198
4:108620847:T:C	50	98	1	0.3457
4:108621468:G:A	50	100	1	0.0374
4:108621786:C:T	50	100	1	0.03014
4:108621915:A:G	50	100	1	0.02124
4:108623642:A:G	50	96	1	0.3865
4:108623696:G:A	50	98	0.96	0.02088
4:108624507:A:G	50	100	1	0.02433
4:108624959:C:G	50	100	1	0.02415
4:108625861:C:T	50	98	0.99	0.3907
4:108625900:G:C	50	100	0.97	0.0443
4:108626390:A:G	50	98	0.99	0.3912
4:108626411:T:C	49	100	1	0.0374
4:108626599:C:T	50	100	1	0.0374
4:108627112:G:T	50	100	1	0.0492
4:108627233:G:T	50	100	1	0.03758
4:108627506:T:C	50	98	0.93	0.01198
4:108627676:G:A	50	100	1	0.05428
4:108628211:T:C	50	100	0.9	0.01198
4:108628591:G:A	50	100	0.99	0.02469
4:108628592:G:A	50	100	1	0.03758
4:108628886:G:A	50	98	1	0.3531
4:108629016:C:T	50	100	1	0.03758
4:108629485:G:T	50	96	1	0.445
4:108629921:T:C	50	98	1	0.3455
4:108630424:A:T	50	100	0.98	0.03613
4:108630553:A:G	50	100	1	0.02415
4:108630815:C:A	50	100	0.99	0.03758
4:108630823:C:T	50	100	0.94	0.03086
4:108630901:A:G	50	100	0.99	0.03885
4:108631570:C:T	50	100	0.9	0.0118
4:108631725:G:A	50	98	1	0.3451
4:108632175:A:G	50	100	0.98	0.1431
4:108632204:G:A	50	100	0.98	0.01779
4:108632649:C:G	50	100	0.99	0.02397
4:108633780:C:T	50	90	1	0.4405
4:108634181:A:G	50	98	1	0.3537
4:108634894:A:G	50	98	0.99	0.346
4:108635003:C:T	50	98	0.99	0.3537
4:108635213:C:G	50	100	1	0.02142
4:108635577:C:T	50	100	0.98	0.1432
4:108636357:T:G	50	98	0.98	0.08152
4:108636438:G:A	50	100	0.9	0.03304
4:108636953:A:T	50	100	0.83	0.02397
4:108637137:T:A	50	100	0.97	0.03776
4:108637667:G:A	50	100	1	0.02542
4:108637672:A:G	50	100	1	0.02124
4:108637907:A:G	50	100	0.92	0.03794
4:108638113:T:C	50	98	0.86	0.01253
4:108638227:C:G	50	100	0.95	0.02124
4:108638283:T:C	50	98	0.99	0.346
4:108638413:A:G	50	98	1	0.01743
4:108640028:T:C	50	100	0.9	0.02415
4:108640029:G:C	50	100	0.9	0.02415
4:108640036:A:G	50	100	0.96	0.01144
4:108640082:C:T	50	98	0.89	0.03068
4:108640221:G:A	50	98	0.9	0.3571
4:108640285:A:C	50	94	0.96	0.1545
4:108640537:A:G	50	96	0.88	0.04103
4:108641030:A:G	50	100	0.95	0.03014
4:108641060:G:A	50	100	0.95	0.02996
4:108641209:T:C	50	100	0.99	0.1436
4:108641380:T:C	50	100	0.94	0.1518
4:108641394:T:C	50	100	0.98	0.1507
4:108641437:C:T	50	100	0.93	0.01035
4:108641913:T:C	50	100	0.94	0.01471
4:108642620:G:A	50	100	1	0.1507
4:108642780:T:C	50	100	1	0.02033
4:108642814:A:G	50	100	0.94	0.3862
4:108643096:G:A	50	100	1	0.1432
4:108643441:G:C	49	100	0.84	0.02342
4:108643575:A:G	50	100	1	0.1434
4:108643934:G:A	50	100	1	0.1432
4:108644067:C:T	50	100	0.99	0.1505
4:108644448:G:A	50	100	1	0.1505
4:108644579:C:T	50	100	1	0.1432
4:108645123:A:G	50	100	1	0.01071
4:108645527:G:C	50	98	0.8	0.0837
4:108645710:C:T	50	100	0.81	0.01144
4:108646097:G:T	50	100	1	0.1507
4:108646121:C:A	50	100	0.9	0.03086
4:108646646:A:G	50	100	1	0.01071
4:108647307:G:A	50	98	0.94	0.1162
4:108647313:T:C	50	100	0.9	0.01053
4:108647481:C:T	50	100	0.99	0.1396
4:108647568:A:G	50	100	1	0.02977
4:108647840:A:G	50	100	1	0.1396
4:108648143:G:C	50	100	0.92	0.01053
4:108648668:G:A	50	100	1	0.1394
4:108648906:C:T	50	100	1	0.1394
4:108649305:C:G	50	100	1	0.1394
4:108649433:G:A	50	100	1	0.1394
4:108649656:G:C	50	100	0.83	0.02415
4:108650337:C:T	50	100	1	0.02596
4:108651130:A:G	50	98	0.86	0.02106
4:108651273:G:C	50	100	0.83	0.02233
4:108651289:G:C	50	100	1	0.0325
4:108651634:A:G	50	100	1	0.1467
4:108652340:C:T	50	100	1	0.1897
4:108652467:T:A	50	100	1	0.1394
4:108652735:G:A	50	100	1	0.1394
4:108653201:G:A	50	98	0.94	0.2774
4:108653334:C:G	50	100	1	0.1394
4:108653338:A:G	50	100	1	0.01053
4:108653813:G:A	50	100	1	0.01997
4:108654020:C:G	50	100	1	0.1467
4:108654149:A:T	50	100	1	0.01053
4:108655205:C:G	50	100	0.9	0.09532
4:108655341:C:A	50	98	1	0.1901
4:108655687:G:T	50	100	1	0.1469
4:108656170:G:A	50	100	1	0.03214
4:108656382:C:T	50	100	1	0.1394
4:108656549:A:C	50	100	1	0.1396
4:108656933:C:A	50	100	1	0.1396
4:108656972:G:A	50	100	1	0.01053
4:108656986:C:T	50	100	1	0.1396
4:108657195:G:A	50	100	0.94	0.02923
4:108657312:T:C	50	100	1	0.1469
4:108658080:C:T	50	98	0.95	0.02088
4:108658236:C:T	50	100	1	0.1396
4:108658276:A:G	50	100	1	0.1396
4:108658642:C:T	50	96	0.91	0.09513
4:108658679:C:T	50	100	1	0.1389
4:108658918:C:T	50	100	1	0.01053
4:108659205:C:T	50	100	0.88	0.02433
4:108659543:C:T	50	100	1	0.01997
4:108659938:C:G	50	100	1	0.1396
4:108660107:T:C	50	100	1	0.01053
4:108660213:T:G	50	100	1	0.01053
4:108660261:A:G	50	100	1	0.1396
4:108661087:G:A	50	100	1	0.1396
4:108661122:G:A	50	100	1	0.01997
4:108661393:A:G	50	100	0.98	0.0345
4:108661660:C:T	50	100	0.97	0.03431
4:108661667:G:A	50	98	0.99	0.05882
4:108662629:A:G	50	100	1	0.1469
4:108662809:T:G	50	100	0.81	0.02451
4:108663420:C:T	50	100	0.84	0.02433
4:108663529:G:C	50	100	1	0.01053
4:108663577:C:T	50	100	1	0.01053
4:108663781:C:G	50	100	1	0.1396
4:108663791:A:T	50	100	0.99	0.1398
4:108664063:T:C	50	100	1	0.1469
4:108664106:A:C	50	100	1	0.14
4:108664345:T:G	50	100	1	0.1398
4:108664739:A:G	50	100	0.99	0.1398
4:108664841:C:T	50	98	0.95	0.2816
4:108665022:C:T	50	100	1	0.1396
4:108665265:T:C	50	100	0.98	0.1794
4:108665267:C:T	50	100	1	0.1396
4:108665514:A:G	50	100	1	0.1396
4:108665705:G:A	50	100	1	0.1471
4:108665810:G:A	49	100	1	0.1901
4:108666188:A:G	50	100	0.97	0.02415
4:108666487:A:C	50	100	1	0.1469
4:108666496:G:C	50	94	0.93	0.1113
4:108666745:C:T	50	100	0.96	0.1469
4:108666781:G:A	50	100	1	0.01979
4:108666826:T:C	50	100	1	0.1396
4:108666908:G:A	50	100	1	0.01979
4:108667082:G:C	49	100	0.97	0.4991
4:108668400:A:C	50	100	1	0.01053
4:108668745:T:G	48	100	0.93	0.01489
4:108669093:A:G	50	100	1	0.03195
4:108669393:G:A	50	100	1	0.01053
4:108669707:G:A	50	100	1	0.1467
4:108670536:T:C	50	100	1	0.1467
4:108671021:A:T	50	100	1	0.03214
4:108671162:T:C	50	98	1	0.1398
4:108671319:C:T	50	100	0.97	0.1964
4:108671636:A:T	50	98	0.96	0.02451
4:108671901:C:T	50	100	1	0.2211
4:108672501:T:C	50	100	1	0.1394
4:108672688:G:A	50	100	1	0.1394
4:108673440:G:A	50	100	1	0.1394
4:108673522:G:A	50	100	1	0.1394
4:108673576:G:C	49	100	0.99	0.02451
4:108673958:A:C	36	88.9	0.78	0.01652
4:108674177:G:A	50	98	0.9	0.02814
4:108674273:A:C	50	100	1	0.1928
4:108674427:T:A	50	92	0.9	0.3172
4:108674922:C:T	50	100	1	0.1445
4:108675291:G:A	50	100	1	0.1393
4:108675584:C:T	50	98	0.81	0.08497
4:108675662:G:A	50	100	1	0.1393
4:108676132:C:T	50	100	0.99	0.02415
4:108676809:C:A	50	100	0.94	0.01053
4:108677103:A:G	50	100	1	0.01452
4:108677935:G:T	50	100	1	0.1926
4:108678150:A:C	50	100	1	0.1394
4:108678325:T:G	50	100	1	0.01997
4:108679161:T:G	50	98	1	0.03214
4:108679254:G:T	50	100	1	0.1393
4:108679414:T:C	50	100	1	0.1393
4:108679742:A:G	50	100	0.98	0.467
4:108680300:T:C	50	100	1	0.1393
4:108682133:G:A	50	100	1	0.1393
4:108682285:T:C	50	100	1	0.02941
4:108682503:C:T	50	100	1	0.1393
4:108682525:T:A	45	97.8	0.91	0.0659
4:108682640:A:G	50	100	1	0.1394
4:108682806:A:G	50	100	1	0.1393
4:108682945:G:A	50	100	1	0.1391
4:108683782:G:A	50	100	1	0.1391
4:108683820:G:A	50	100	1	0.1391
4:108684492:T:C	50	100	1	0.1391
4:108684570:G:A	50	100	1	0.1926
4:108684834:G:A	50	100	1	0.01725
4:108685914:A:G	50	100	1	0.1391
4:108686015:C:T	50	100	1	0.1391
4:108686042:C:T	50	100	1	0.03867
4:108686174:G:A	50	100	1	0.01053
4:108686289:A:G	50	100	1	0.07444
4:108686976:C:T	50	100	1	0.06881
4:108687703:T:C	50	100	1	0.1391
4:108687760:A:T	50	98	1	0.14
4:108688153:T:G	50	100	1	0.1391
4:108688384:G:A	50	100	1	0.1393
4:108688412:C:T	50	100	1	0.1402
4:108688985:C:T	50	100	0.97	0.4784
4:108689171:G:A	50	98	1	0.1391
4:108689205:C:T	50	100	1	0.04394
4:108689540:T:C	50	100	0.94	0.02342
4:108689559:T:A	50	100	1	0.1391
4:108690331:A:G	50	100	1	0.01997
4:108690656:C:T	50	100	1	0.1391
4:108691132:C:G	50	98	0.96	0.3818
4:108691633:A:G	50	98	0.96	0.3686
4:108691744:A:C	35	94.3	0.97	0.4927
4:108691747:T:G	36	91.7	0.96	0.4895
4:108691754:A:G	37	91.9	0.97	0.4911
4:108692042:T:C	50	100	0.97	0.02251
4:108692162:G:A	49	100	1	0.1391
4:108692387:T:C	50	100	1	0.1391
4:108692792:C:T	50	100	0.96	0.2925
4:108693121:T:C	50	100	1	0.1416
4:108693163:A:G	50	100	0.97	0.4907
4:108693559:T:C	50	100	1	0.01961
4:108693565:C:T	50	100	1	0.1416
4:108693590:G:C	50	100	1	0.01707
4:108693641:T:C	50	100	0.89	0.01325
4:108693778:A:G	50	100	1	0.142
4:108694960:T:G	50	100	1	0.1391
4:108695770:A:G	50	98	0.87	0.0325
4:108696260:A:G	50	100	1	0.1396
4:108696374:T:G	50	100	1	0.1391
4:108697338:A:G	50	100	1	0.1391
4:108697435:C:T	50	100	1	0.01961
4:108697554:G:A	50	98	0.72	0.01489
4:108697570:A:G	50	100	0.82	0.0276
4:108697903:C:A	50	100	0.99	0.03377
4:108698434:C:A	50	100	0.98	0.2987
4:108698885:G:A	50	98	1	0.02088
4:108699646:A:G	50	100	1	0.1327
4:108699901:A:G	50	100	1	0.1314
4:108700325:T:C	50	100	1	0.1318
4:108700728:G:A	50	100	0.98	0.4933
4:108701493:T:C	50	100	0.99	0.1314
4:108701705:A:G	50	100	1	0.1314
4:108702060:C:T	50	100	1	0.01961
4:108702194:C:T	50	100	0.98	0.3092
4:108702714:G:A	50	100	1	0.03195
4:108702850:G:A	50	100	0.88	0.02106
4:108703322:C:T	50	100	1	0.1313
4:108703375:A:G	50	100	1	0.1318
4:108703385:G:A	50	100	1	0.1313
4:108703850:A:G	50	100	1	0.1314
4:108703872:T:C	50	100	1	0.03322
4:108703926:C:T	50	100	0.96	0.3095
4:108703977:A:T	50	100	1	0.01961
4:108704028:A:G	50	100	0.97	0.3086
4:108704405:G:A	50	100	1	0.1314
4:108704561:T:G	50	100	1	0.1316
4:108705120:C:A	50	100	1	0.1316
4:108705156:G:A	50	98	1	0.1314
4:108706225:C:T	50	100	1	0.1371
4:108706501:G:A	50	100	1	0.09114
4:108706808:G:A	50	100	0.98	0.4867
4:108706869:A:C	50	96	0.92	0.1491
4:108707019:A:G	50	100	1	0.1318
4:108707996:G:T	50	100	1	0.1761
4:108708514:G:A	50	100	1	0.2037
4:108708590:C:T	50	100	1	0.1678
4:108708927:T:C	50	96	0.98	0.293
4:108709795:C:T	50	98	0.97	0.3072
4:108709841:T:C	50	94	0.97	0.309
4:108710157:T:C	50	100	0.98	0.03141
4:108710719:C:T	50	94	0.95	0.287
4:108710994:G:A	50	100	0.98	0.1935
4:108711034:C:T	50	100	1	0.01979
4:108711160:A:G	50	100	0.97	0.02142
4:108711230:G:C	50	100	0.99	0.1296
4:108711273:G:A	50	100	0.99	0.1296
4:108711432:C:G	50	100	1	0.01489
4:108711468:T:C	50	100	0.99	0.1289
4:108711507:A:G	50	100	0.99	0.1282
4:108711515:T:C	50	100	0.99	0.1289
4:108711590:C:T	50	100	0.91	0.01452
4:108711708:T:C	49	85.7	0.96	0.4245
4:108711914:T:C	50	80	0.96	0.1365
4:108711990:A:C	50	96	0.96	0.0817
4:108712030:C:A	50	98	0.98	0.181
4:108712075:G:A	50	96	0.95	0.2573
4:108712133:T:C	50	100	1	0.01834
4:108712156:T:C	50	98	0.96	0.4869
4:108712200:A:G	50	96	0.96	0.2584
4:108712290:C:T	50	100	0.97	0.2262
4:108712338:A:T	50	98	0.91	0.01634
4:108712351:C:G	49	93.9	0.96	0.4572
4:108712371:T:C	50	100	0.96	0.02015
4:108712377:T:C	50	94	0.96	0.2636
4:108712404:A:G	50	98	0.97	0.03522
4:108712405:T:C	50	98	0.92	0.03522
4:108712450:C:T	50	96	0.96	0.4878
4:108712518:C:G	50	96	0.96	0.4488
4:108712687:A:C	49	100	0.94	0.03686
4:108712725:A:G	50	100	0.95	0.1483
4:108713091:G:T	50	94	0.97	0.3059
4:108713154:A:G	50	98	0.91	0.03813
4:108713393:C:T	48	79.2	0.93	0.3105
4:108713401:A:G	47	85.1	0.91	0.3085
4:108713403:A:T	48	85.4	0.92	0.3077
4:108713574:C:T	50	100	0.94	0.165
4:108713855:A:T	50	100	0.89	0.02251
4:108713862:T:A	50	100	0.98	0.2903
4:108713966:C:T	50	100	0.97	0.2905
4:108714075:T:G	50	98	0.97	0.2901
4:108714315:G:A	50	100	0.96	0.2883
4:108714316:C:A	50	100	0.96	0.2883
4:108714388:G:A	50	100	0.96	0.2883
4:108714500:C:T	50	96	0.95	0.2475
4:108714555:G:T	50	98	0.95	0.2889
4:108714592:A:T	50	96	0.95	0.2881
4:108714594:C:T	50	80	0.91	0.154
4:108714843:C:T	50	100	0.95	0.284
4:108714848:G:A	50	100	0.94	0.2832
4:108715192:C:T	50	96	0.88	0.4437
4:108715531:G:A	50	100	0.95	0.01961
4:108715724:A:G	50	98	0.94	0.02869
4:108715791:T:C	50	100	0.85	0.0138
4:108716093:A:G	50	94	0.68	0.1362
4:108716892:T:C	50	96	0.94	0.1365
4:108716928:T:C	49	100	0.94	0.1362
4:108717059:G:A	50	94	0.82	0.02723
4:108718706:A:G	50	100	1	0.01017
4:108718765:A:G	50	100	1	0.01017
4:108718866:A:G	50	100	1	0.01035
4:108719025:A:G	50	100	0.86	0.03195
4:108719279:C:T	50	100	0.99	0.01035
4:108719334:G:A	50	100	1	0.01017
4:108719337:A:G	50	100	0.98	0.02996
4:108719589:T:G	50	98	0.98	0.1434
4:108719617:C:T	50	100	1	0.01017
4:108719710:A:G	50	100	0.96	0.01398
4:108719735:A:T	50	100	0.98	0.02977
4:108719833:C:T	50	100	1	0.01906
4:108719842:G:T	50	100	0.96	0.01688
4:108719997:G:C	50	100	0.98	0.02977
4:108720103:A:T	50	100	0.98	0.02977
4:108720287:A:T	50	100	0.97	0.12
4:108720683:G:A	50	100	0.97	0.1184
4:108720708:C:T	50	100	1	0.01797
4:108720709:A:G	50	100	1	0.02796
4:108720924:G:A	50	100	0.96	0.01344
4:108720928:T:A	50	100	1	0.02796
4:108721254:T:A	50	100	1	0.01961
4:108721396:A:G	50	100	1	0.02814
4:108721471:A:G	50	100	1	0.02796
4:108721541:A:G	50	100	1	0.01961
4:108721542:A:C	50	100	0.99	0.03903
4:108721565:G:A	50	100	1	0.02796
4:108721608:T:G	50	90	0.65	0.2008
4:108721628:A:G	50	100	1	0.02796
4:108721671:A:G	50	100	0.88	0.04139
4:108721846:T:C	50	100	1	0.02796
4:108721908:C:T	50	100	1	0.02796
4:108722096:G:A	50	100	0.83	0.03105
4:108722208:C:T	49	100	0.68	0.02505
4:108722336:G:A	49	100	0.92	0.02814
4:108722600:G:C	50	100	1	0.02814
4:108722647:T:C	50	98	0.93	0.02197
4:108723138:T:G	50	100	0.91	0.02179
4:108724119:G:A	50	100	1	0.04775
4:108724217:G:T	50	100	1	0.01507
4:108724682:A:T	50	100	1	0.01906
4:108724923:C:A	50	100	1	0.01961
4:108725040:G:A	50	100	0.91	0.04121
4:108725896:A:G	50	100	1	0.04484
4:108726061:G:A	50	100	1	0.01779
4:108726144:C:T	50	100	0.98	0.01961
4:108726156:C:T	50	96	0.64	0.01652
4:108726261:C:T	50	100	1	0.01489
4:108726548:G:C	50	100	0.96	0.01398
4:108726581:A:G	50	100	1	0.02814
4:108726604:T:G	50	100	0.99	0.01362
4:108726856:T:C	50	100	0.97	0.118
4:108727310:C:T	50	100	0.98	0.05483
4:108727730:G:A	50	100	0.93	0.01452
4:108728038:C:T	50	96	0.66	0.07898
4:108728042:A:T	50	100	0.99	0.01362
4:108728119:C:A	50	100	1	0.02814
4:108728188:G:A	50	100	1	0.04775
4:108728291:C:T	50	100	1	0.01035
4:108728510:C:T	50	100	1	0.01035
4:108728663:G:A	50	100	0.99	0.01779
4:108728686:T:A	50	100	1	0.01035
4:108728903:A:C	50	100	1	0.01961
4:108728964:C:T	50	100	0.7	0.01852
4:108729011:C:T	50	96	0.62	0.06282
4:108729132:G:A	50	100	1	0.01779
4:108730056:A:G	50	100	0.98	0.03922
4:108730447:G:A	50	96	0.7	0.0492
4:108730595:C:T	50	100	0.98	0.03867
4:108730672:G:C	50	100	1	0.01035
4:108730879:G:A	50	100	1	0.01035
4:108731001:C:A	50	100	0.91	0.03214
4:108731113:G:A	50	98	0.92	0.02142
4:108731368:A:G	50	98	0.9	0.03177
4:108731381:C:G	50	100	0.91	0.03195
4:108731391:T:C	50	100	1	0.01961
4:108731400:C:G	50	100	0.91	0.03195
4:108732120:T:C	50	100	1	0.0472
4:108732839:C:T	50	100	1	0.01961
4:108732873:A:T	50	100	0.98	0.1187
4:108732874:G:A	50	100	0.98	0.1189
4:108732959:C:G	50	100	1	0.01779
4:108733164:A:G	50	100	0.96	0.07262
4:108733895:C:G	50	100	0.9	0.0325
4:108734094:A:G	50	98	0.98	0.01035
4:108734609:C:T	50	100	0.84	0.03214
4:108734889:G:A	50	100	0.99	0.01035
4:108734993:C:T	50	100	1	0.01779
4:108735017:A:G	50	100	1	0.01779
4:108735018:A:C	50	100	0.96	0.01289
4:108735163:C:T	50	100	1	0.01779
4:108736016:G:A	50	100	1	0.01779
4:108736368:A:G	50	100	0.92	0.1175
4:108736372:G:A	50	98	0.99	0.01725
4:108736746:G:A	50	100	0.99	0.02251
4:108736753:G:A	50	98	0.99	0.01707
4:108736775:T:C	50	90	0.7	0.2242
4:108736829:C:A	50	98	0.68	0.03086
4:108736881:G:A	50	100	0.98	0.01362
4:108737367:C:T	50	100	0.9	0.01017
4:108737412:C:A	50	94	0.8	0.07662
4:108737733:A:C	50	76	0.65	0.281
4:108737754:T:C	50	84	0.66	0.1137
4:108737913:C:G	50	96	0.65	0.06209
4:108738076:C:T	50	98	0.92	0.04158
4:108738352:G:C	50	98	0.79	0.01452
4:108738428:C:T	50	98	0.87	0.09296
4:108738585:G:A	50	98	0.73	0.07226
4:108738710:C:T	50	96	0.9	0.01852
4:108738834:A:G	50	100	0.93	0.01743
4:108739074:G:A	50	88	0.74	0.2707
4:108739119:G:C	50	84	0.74	0.392
4:108739470:G:A	50	98	0.88	0.13
4:108739559:T:C	50	94	0.84	0.3241
4:108739713:C:T	50	100	0.95	0.1178
4:108739729:T:G	50	100	0.95	0.118
4:108739745:A:G	50	98	0.81	0.01362
4:108739748:T:C	50	100	0.94	0.1271
4:108739917:C:G	50	100	0.96	0.2613
4:108740133:G:A	50	100	0.86	0.02669
4:108740178:A:G	50	100	0.95	0.1255
4:108740590:C:T	50	100	0.97	0.2304
4:108740637:A:G	50	100	0.99	0.1389
4:108740906:T:A	50	100	0.98	0.0748
4:108741165:A:C	50	100	0.99	0.1391
4:108741305:C:T	42	78.6	0.85	0.1834
4:108741307:C:T	47	85.1	0.88	0.1788
4:108741309:C:T	47	83	0.89	0.1639
4:108741311:C:T	47	83	0.88	0.1492
4:108741313:C:T	46	80.4	0.89	0.2266
4:108741315:C:T	48	91.7	0.9	0.1129
4:108741317:C:T	49	98	0.9	0.05755
4:108741322:A:G	47	97.9	0.85	0.04121
4:108741578:C:T	50	100	0.98	0.07534
4:108742215:T:G	50	100	0.97	0.09985
4:108742458:G:A	50	100	0.82	0.01852
4:108742803:G:A	50	100	0.99	0.06736
4:108742838:A:C	50	100	0.92	0.01961
4:108743130:G:A	50	100	0.87	0.02542
4:108743359:G:A	50	100	0.99	0.09241
4:108743511:A:C	50	100	0.94	0.1269
4:108743663:T:C	50	96	0.87	0.04466
4:108743664:G:C	50	100	0.99	0.2317
4:108743739:T:C	50	100	1	0.09241
4:108743860:A:G	50	100	0.99	0.1378
4:108744020:C:T	50	100	0.95	0.07371
4:108744043:A:C	50	100	1	0.09241
4:108744217:C:T	50	100	0.82	0.1089
4:108744239:C:T	50	100	1	0.09241
4:108744685:G:A	50	100	1	0.2311
4:108744715:A:T	50	96	0.96	0.07516
4:108745270:T:G	50	100	0.98	0.1385
4:108745595:G:A	50	100	1	0.07589
4:108745659:G:A	50	100	1	0.09259
4:108745728:C:T	50	100	0.89	0.06754
4:108745794:G:A	50	100	0.87	0.02324
4:108745926:A:G	50	98	0.98	0.2355
4:108745967:A:G	50	100	0.99	0.2362
4:108746093:T:C	50	98	1	0.1
4:108746141:C:A	50	100	0.96	0.0472
4:108747351:T:C	50	100	1	0.01289
4:108747356:T:A	50	100	1	0.09259
4:108747895:A:T	50	100	0.99	0.1356
4:108748257:A:T	50	100	0.99	0.09277
4:108749064:T:A	50	100	0.98	0.1066
4:108749140:C:T	50	100	0.88	0.02905
4:108749156:T:C	50	100	0.98	0.1066
4:108749833:C:G	50	98	0.97	0.1832
4:108750137:G:T	50	100	0.97	0.2642
4:108750780:G:C	50	98	0.88	0.02197
4:108751038:G:A	50	100	0.98	0.1017
4:108751603:C:T	50	100	0.99	0.1796
4:108752358:A:T	50	100	0.97	0.0158
4:108752565:A:C	50	100	0.99	0.1796
4:108752684:G:T	49	100	0.99	0.1017
4:108752960:A:G	50	100	0.99	0.1814
4:108753304:G:T	50	100	0.97	0.07335
4:108753737:G:A	50	96	0.99	0.07734
4:108753752:G:T	49	93.9	0.99	0.1763
4:108753756:G:T	50	94	0.99	0.1768
4:108753760:G:T	50	96	0.99	0.1776
4:108753764:G:T	49	95.9	0.99	0.1013
4:108753768:G:T	49	95.9	0.99	0.1013
4:108753772:G:T	49	95.9	0.99	0.09985
4:108753776:G:T	49	95.9	0.99	0.09967
4:108753780:G:T	49	95.9	0.99	0.07625
4:108753784:G:T	50	98	0.97	0.07335
4:108753788:G:T	49	98	0.84	0.06354
4:108753811:G:A	48	87.5	0.89	0.3976
4:108754259:C:T	50	98	0.99	0.1561
4:108755302:A:G	50	100	0.93	0.05465
4:108755962:C:T	50	100	1	0.08479
4:108756278:A:G	50	100	1	0.0846
4:108756383:G:C	50	100	0.98	0.01325
4:108756596:A:G	50	98	1	0.187
4:108756779:T:C	50	98	0.99	0.1019
4:108756840:A:C	50	100	0.97	0.06627
4:108756967:G:T	50	98	0.96	0.0768
4:108757068:T:C	50	100	0.93	0.05428
4:108758282:G:A	50	98	0.97	0.08805
4:108758648:C:A	50	98	0.99	0.1656
4:108758962:T:A	50	98	0.99	0.1888
4:108758974:G:A	50	100	1	0.05683
4:108759071:A:G	50	100	1	0.01307
4:108759377:A:G	49	95.9	0.99	0.2019
4:108759930:C:T	50	100	0.96	0.02923
4:108760111:A:G	50	98	0.99	0.1883
4:108761766:C:T	50	100	0.99	0.04248
4:108762266:T:C	50	100	0.83	0.05955
4:108762353:A:G	50	98	0.98	0.1747
4:108762532:G:A	50	100	0.99	0.1708
4:108762629:C:A	50	100	0.96	0.05483
4:108763154:T:C	50	100	1	0.01307
4:108763619:T:C	50	100	1	0.01307
4:108763674:T:C	50	100	0.98	0.1723
4:108763676:T:C	50	100	0.98	0.1723
4:108763825:G:T	49	98	0.97	0.04194
4:108764004:G:T	50	100	0.97	0.0541
4:108764052:G:A	50	100	0.91	0.02633
4:108764827:G:A	50	100	0.99	0.09114
4:108765222:T:C	50	100	0.99	0.1727
4:108765515:C:G	50	100	1	0.03014
4:108765768:G:A	50	100	1	0.0236
4:108765825:A:G	50	100	0.99	0.1725
4:108765958:T:G	50	100	0.99	0.1725
4:108766121:G:A	49	83.7	0.87	0.09858
4:108766158:T:C	50	98	0.99	0.1855
4:108767251:T:C	50	98	0.97	0.0423
4:108768053:T:G	50	100	1	0.01307
4:108768926:A:G	50	100	1	0.0236
4:108768965:G:C	50	98	0.8	0.02251
4:108769178:C:T	50	100	0.99	0.09132
4:108769181:C:T	50	98	1	0.1725
4:108769314:A:G	50	100	0.92	0.01289
4:108769425:G:T	50	100	1	0.1725
4:108769509:C:T	50	100	0.99	0.07643
4:108769612:G:A	50	100	0.99	0.04212
4:108769747:C:T	50	100	1	0.01307
4:108769767:G:A	50	100	0.96	0.01943
4:108769816:G:A	50	100	1	0.1725
4:108769987:C:T	50	100	0.99	0.04375
4:108770189:A:C	50	100	1	0.1725
4:108771221:T:G	50	100	0.99	0.1643
4:108771958:G:A	50	100	0.99	0.07807
4:108772299:T:C	50	96	0.93	0.3317
4:108772399:C:A	50	100	0.93	0.01489
4:108772731:G:A	50	100	1	0.02342
4:108772770:T:C	50	98	0.94	0.4464
4:108773463:C:A	50	100	0.97	0.08224
4:108773710:T:C	50	98	0.84	0.02215
4:108774132:A:T	50	98	0.86	0.04121
4:108774279:C:A	50	100	1	0.07825
4:108774815:T:G	50	100	0.98	0.0167
4:108776490:T:C	50	100	0.98	0.0561
4:108776535:G:A	50	100	0.98	0.0561
4:108776867:A:G	50	100	0.99	0.06209
4:108777129:G:A	50	98	0.92	0.01743
4:108777307:T:C	50	100	0.97	0.01107
4:108777652:A:G	50	98	0.97	0.4995
4:108777793:C:T	50	100	0.97	0.4708
4:108778387:T:C	50	100	0.97	0.3422
4:108778392:A:G	50	100	0.96	0.05574
4:108778443:C:T	50	98	0.97	0.3261
4:108778489:C:T	50	100	0.98	0.4887
4:108778894:C:T	50	100	0.98	0.3756
4:108779095:C:T	50	100	0.96	0.05574
4:108779689:G:A	50	98	0.9	0.03595
4:108779878:G:A	50	100	1	0.356
4:108780243:T:A	50	100	1	0.3551
4:108780661:G:A	50	100	1	0.1411
4:108781641:T:C	50	100	0.99	0.3575
4:108781896:T:C	50	100	0.89	0.02741
4:108782149:G:A	49	100	1	0.1407
4:108782381:G:A	50	100	0.88	0.01598
4:108782393:C:G	50	100	1	0.4729
4:108782644:C:A	50	100	1	0.02887
4:108782799:C:T	50	100	0.74	0.01325
4:108782800:G:A	50	100	1	0.1667
4:108783297:C:T	50	98	1	0.4811
4:108783463:C:T	50	100	1	0.1409
4:108783751:T:G	50	100	1	0.47
4:108783863:C:T	50	100	1	0.4813
4:108784003:A:T	50	100	1	0.1414
4:108784082:A:C	50	100	1	0.47
4:108784291:G:T	50	100	1	0.02887
4:108784625:A:G	50	100	0.87	0.02741
4:108784811:C:T	50	100	1	0.4713
4:108784944:T:C	50	98	1	0.3551
4:108785203:C:T	50	100	1	0.4815
4:108785238:T:G	50	100	1	0.3548
4:108785406:A:T	50	100	0.96	0.03758
4:108785492:G:A	50	100	0.68	0.01198
4:108786463:C:T	50	100	0.97	0.2402
4:108786573:G:C	50	98	1	0.4811
4:108786776:A:C	50	98	0.92	0.02469
4:108786822:C:G	50	98	1	0.3513
4:108786837:G:A	50	100	1	0.1338
4:108787299:C:G	50	98	1	0.4775
4:108787323:A:G	50	100	1	0.1866
4:108787477:G:A	50	100	1	0.1632
4:108787568:A:G	50	100	1	0.1627
4:108787621:A:G	50	98	0.99	0.4524
4:108788400:G:A	50	100	0.99	0.02705
4:108789485:C:T	50	100	0.99	0.05574
4:108789572:C:T	50	100	1	0.2959
4:108789730:G:A	50	100	1	0.02814
4:108789931:G:A	50	100	0.99	0.03359
4:108789996:G:A	50	100	1	0.2959
4:108790308:T:C	50	100	0.99	0.2996
4:108790372:C:T	50	100	1	0.1877
4:108790502:G:C	50	100	0.99	0.4809
4:108790838:T:C	50	100	0.99	0.3007
4:108791037:T:C	50	100	0.99	0.3005
4:108791038:G:A	50	100	0.99	0.3005
4:108791126:G:A	50	100	0.99	0.3007
4:108791150:G:A	50	100	1	0.1959
4:108791253:G:A	50	100	0.99	0.3243
4:108791314:C:T	50	100	0.97	0.01416
4:108791385:G:T	50	100	1	0.1955
4:108791438:C:G	50	100	0.99	0.4706
4:108791661:G:A	50	100	1	0.1877
4:108792132:T:C	50	98	0.99	0.4895
4:108792494:C:T	50	90	0.99	0.4715
4:108792716:C:T	50	100	1	0.471
4:108792739:T:C	50	100	1	0.4671
4:108792775:T:G	50	100	1	0.4708
4:108792825:A:G	50	100	1	0.3448
4:108792839:A:T	50	100	1	0.1356
4:108792975:A:C	50	100	1	0.398
4:108792999:G:A	50	100	1	0.3471
4:108793016:C:T	50	100	1	0.398
4:108793267:G:T	50	100	1	0.01362
4:108793373:C:T	50	100	1	0.3905
4:108793436:G:T	50	100	0.91	0.02687
4:108793452:C:A	50	100	1	0.2614
4:108793702:G:A	50	100	1	0.3905
4:108793938:C:T	50	100	0.86	0.01325
4:108794217:G:A	50	100	0.94	0.0187
4:108794402:T:C	50	98	1	0.1182
4:108794553:C:T	50	100	1	0.3905
4:108794657:G:T	50	100	1	0.3905
4:108794668:G:A	50	100	1	0.3905
4:108794810:A:T	50	96	1	0.3905
4:108794831:A:G	50	98	1	0.3905
4:108794867:C:T	50	100	1	0.3471
4:108794890:A:G	50	100	1	0.3907
4:108794894:A:G	50	100	1	0.3907
4:108795010:C:T	49	98	1	0.3905
4:108795075:T:G	50	100	1	0.02179
4:108795122:T:A	50	100	1	0.3471
4:108795684:T:A	50	100	1	0.3473
4:108796107:A:G	50	100	1	0.3894
4:108796271:A:G	50	100	1	0.03994
4:108796573:T:C	50	100	1	0.3907
4:108796676:A:T	50	98	1	0.3268
4:108796796:T:C	50	100	1	0.1035
4:108796830:C:T	50	100	1	0.3263
4:108797341:G:T	50	100	1	0.392
4:108797437:G:A	50	100	1	0.1115
4:108797515:C:G	50	100	1	0.3506
4:108797675:G:A	50	100	1	0.3922
4:108797717:C:T	50	100	1	0.3918
4:108797736:G:A	50	98	0.88	0.01924
4:108797891:T:C	50	100	1	0.392
4:108797924:G:T	50	100	1	0.3506
4:108797961:C:T	50	100	1	0.392
4:108798092:T:A	50	98	1	0.09695
4:108798106:C:T	50	100	1	0.3263
4:108798170:G:T	50	100	0.99	0.1247
4:108798269:A:C	50	100	1	0.2814
4:108798707:A:C	50	98	1	0.2814
4:108798890:A:T	50	100	1	0.01362
4:108798973:T:C	50	100	1	0.3263
4:108798975:G:T	50	100	1	0.2814
4:108799034:A:T	50	100	1	0.1325
4:108799040:G:A	50	100	1	0.2812
4:108799204:A:G	50	100	1	0.2814
4:108799344:T:C	50	100	1	0.2812
4:108799498:A:G	50	100	1	0.2814
4:108799538:C:T	50	100	1	0.2814
4:108799573:G:C	50	100	1	0.2814
4:108799631:C:T	50	100	1	0.392
4:108799638:G:A	50	100	1	0.392
4:108799684:C:T	50	100	1	0.1365
4:108799720:C:T	50	100	1	0.2816
4:108799862:A:G	50	100	1	0.2816
4:108799911:T:G	48	77.1	0.85	0.3114
4:108801106:G:A	49	98	1	0.283
4:108801259:T:A	50	100	1	0.1848
4:108801410:T:C	50	100	1	0.2812
4:108801970:G:A	50	96	1	0.3844
4:108802034:T:C	50	100	1	0.3742
4:108802178:A:T	50	100	1	0.3744
4:108802244:A:G	50	100	0.93	0.0138
4:108802270:A:G	50	100	1	0.3709
4:108802309:G:A	50	96	0.91	0.03286
4:108803136:C:T	50	98	1	0.1175
4:108803372:T:C	50	100	0.98	0.3642
4:108803452:T:C	50	98	0.88	0.02269
4:108803479:C:T	50	98	0.97	0.03903
4:108803518:G:A	50	98	1	0.02324
4:108803522:T:C	49	100	0.99	0.3598
4:108803644:G:A	50	100	1	0.1776
4:108803748:C:T	50	98	0.97	0.01398
4:108804217:C:G	50	94	0.97	0.4795
4:108804767:G:C	50	100	0.99	0.3259
4:108805308:T:C	50	100	1	0.1963
4:108805385:C:A	50	100	1	0.02197
4:108805407:A:T	50	100	1	0.01344
4:108805604:G:A	50	100	1	0.4782
4:108805857:G:T	49	100	1	0.4782
4:108806077:C:T	49	100	1	0.4782
4:108806168:C:T	50	94	1	0.4813
4:108806292:C:G	50	98	1	0.1015
4:108806350:A:C	50	100	1	0.4782
4:108807177:T:C	50	100	1	0.4757
4:108807232:A:C	49	100	0.99	0.106
4:108807306:C:T	50	100	1	0.01053
4:108807395:C:T	50	100	1	0.4755
4:108807500:G:A	50	100	1	0.01071
4:108807654:A:G	50	100	1	0.02197
4:108807796:A:G	44	97.7	1	0.02179
4:108807870:T:A	48	95.8	0.95	0.1561
4:108807988:C:G	50	98	1	0.4751
4:108807995:A:G	50	98	1	0.4746
4:108808228:C:T	50	100	0.99	0.4757
4:108808280:G:T	50	98	1	0.4753
4:108808287:C:T	50	100	1	0.01053
4:108808413:C:A	50	100	0.99	0.132
4:108808477:C:T	50	98	0.97	0.2729
4:108808767:T:C	50	98	1	0.3417
4:108808913:C:T	50	100	1	0.4749
4:108809006:G:T	50	100	1	0.4722
4:108809129:G:A	50	100	1	0.4722
4:108809654:A:G	50	100	1	0.472
4:108810312:T:G	50	100	1	0.3475
4:108810403:C:G	50	100	0.99	0.4722
4:108810437:G:A	50	100	1	0.4722
4:108810637:C:T	50	100	1	0.4746
4:108810705:A:G	50	100	1	0.4726
4:108811231:T:C	50	100	1	0.1093
4:108811398:T:C	50	100	1	0.4835
4:108811500:T:C	50	100	0.91	0.05084
4:108811538:G:C	50	100	0.92	0.03413
4:108812016:T:C	50	100	1	0.4835
4:108812591:T:A	50	100	1	0.4802
4:108812679:A:T	50	100	1	0.1095
4:108813041:T:A	50	100	1	0.1095
4:108813153:T:C	50	100	1	0.4835
4:108813489:G:A	50	100	1	0.02233
4:108813557:T:C	50	100	1	0.4762
4:108813803:G:A	50	100	1	0.1095
4:108813977:T:C	50	100	1	0.4833
4:108813990:T:G	50	100	1	0.4833
4:108814053:T:C	50	100	1	0.4833
4:108814211:C:G	50	100	1	0.4835
4:108814317:C:A	50	100	1	0.4804
4:108814731:G:A	50	100	0.95	0.03722
4:108815229:C:T	50	100	0.92	0.04757
4:108815821:A:C	50	100	0.93	0.01362
4:108815875:C:T	50	100	0.98	0.2899
4:108815947:G:T	50	100	0.99	0.4724
4:108816005:T:G	50	100	1	0.4915
4:108816097:T:A	50	98	1	0.1589
4:108816275:A:G	50	100	0.99	0.4751
4:108816433:A:G	50	100	1	0.4755
4:108816450:T:G	50	98	1	0.1284
4:108817055:A:G	50	100	0.94	0.04884
4:108817633:G:A	50	100	1	0.01271
4:108818192:C:T	50	100	1	0.03014
4:108818296:A:T	50	100	1	0.4766
4:108818311:A:G	50	100	1	0.476
4:108818786:G:A	50	100	1	0.4802
4:108818789:A:G	50	100	1	0.03413
4:108818851:A:G	50	100	0.98	0.4866
4:108818929:G:C	50	100	0.98	0.2718
4:108819029:A:T	50	100	1	0.03613
4:108819633:G:A	50	100	1	0.0236
4:108819709:G:C	50	98	1	0.1231
4:108819929:A:G	50	98	1	0.4635
4:108820087:G:A	50	98	1	0.1229
4:108820229:C:T	50	100	0.94	0.01634
4:108820380:A:G	50	100	0.91	0.061
4:108820501:A:G	50	98	0.99	0.3224
4:108820991:C:T	50	100	1	0.1924
4:108821131:T:C	50	100	1	0.05374
4:108821389:G:A	50	98	1	0.3437
4:108821415:T:C	50	100	1	0.06336
4:108821484:C:A	50	98	0.93	0.1354
4:108821719:G:A	50	98	1	0.4515
4:108821866:C:T	50	100	0.86	0.01271
4:108821867:G:T	50	100	1	0.05792
4:108821916:G:A	50	100	1	0.1251
4:108821917:A:C	50	100	1	0.1251
4:108822755:G:C	50	100	1	0.1255
4:108823436:T:G	50	98	1	0.3433
4:108823678:G:A	50	100	0.79	0.01561
4:108823766:C:T	50	98	1	0.1256
4:108824180:T:G	50	98	1	0.2794
4:108824802:A:G	50	100	1	0.01271
4:108825920:G:A	50	100	1	0.0532
4:108826259:C:T	50	100	0.87	0.01398
4:108826589:C:T	50	100	1	0.01616
4:108827071:C:T	50	100	0.98	0.2649
4:108827603:T:C	50	100	1	0.05301
4:108828015:T:C	50	98	0.99	0.1262
4:108828093:A:G	50	98	0.98	0.1841
4:108828555:C:T	50	98	0.99	0.1803
4:108828640:T:C	50	100	1	0.01906
4:108828956:A:G	50	100	0.82	0.01271
4:108829335:T:C	49	100	0.94	0.01634
4:108829451:T:C	49	100	1	0.05192
4:108829618:C:T	50	100	1	0.1342
4:108829628:G:A	50	100	0.99	0.01761
4:108829780:G:T	50	100	0.97	0.04902
4:108829855:T:C	50	100	0.98	0.07353
4:108830439:C:T	50	100	0.99	0.2687
4:108830495:C:T	50	100	0.98	0.4388
4:108830838:A:G	50	100	1	0.07389
4:108831196:T:C	50	100	0.98	0.01071
4:108831584:G:A	50	100	1	0.07353
4:108833249:G:A	50	100	0.99	0.1278
4:108833362:C:T	50	100	0.98	0.1196
4:108833743:T:C	50	98	0.98	0.4753
4:108835440:C:G	50	100	1	0.01253
4:108835715:C:T	50	98	1	0.01089
4:108835726:T:G	50	100	1	0.01325
4:108836295:T:A	50	100	0.98	0.1403
4:108836550:T:A	50	100	0.98	0.02669
4:108836845:G:A	50	100	0.98	0.1273
4:108837454:A:T	50	100	0.95	0.01797
4:108837470:G:A	50	98	0.87	0.07117
4:108837956:G:A	50	100	0.99	0.3215
4:108838313:C:T	50	100	0.99	0.4862
4:108838378:C:T	50	98	0.98	0.3059
4:108838931:C:T	50	100	1	0.01289
4:108839204:T:A	50	100	1	0.01834
4:108839211:T:C	50	100	0.99	0.1445
4:108839529:G:A	50	100	0.99	0.01834
4:108839767:G:T	50	100	0.99	0.4858
4:108839967:C:T	50	100	0.99	0.4773
4:108840148:G:A	50	100	0.97	0.02088
4:108841141:A:C	50	100	0.99	0.3346
4:108841377:C:T	50	100	0.97	0.02124
4:108841399:T:A	50	98	0.99	0.4862
4:108841762:C:A	50	98	0.98	0.3304
4:108843757:C:T	50	100	0.98	0.01253
4:108843849:T:C	50	100	0.97	0.3388
4:108843892:T:C	49	100	0.98	0.01253
4:108844140:C:T	50	100	1	0.01416
4:108844223:C:T	50	100	0.88	0.01525
4:108844594:T:C	50	98	0.99	0.01198
4:108844847:C:T	50	100	0.97	0.07752
4:108844917:A:C	50	100	0.99	0.01162
4:108845021:G:C	50	100	0.99	0.07916
4:108845134:T:G	50	98	0.98	0.1781
4:108845330:C:G	50	98	1	0.01107
4:108845480:A:T	50	100	0.98	0.04412
4:108845648:G:A	50	100	0.97	0.0886
4:108845914:A:G	50	100	0.96	0.04394
4:108846114:A:G	50	98	1	0.01089
4:108846313:T:C	50	100	0.94	0.02451
4:108846616:A:G	50	100	0.8	0.02433
4:108846713:A:G	50	100	1	0.222
4:108846788:C:G	50	100	1	0.222
4:108846869:T:C	50	100	1	0.222
4:108846958:C:T	50	100	0.98	0.08842
4:108847069:G:C	49	100	1	0.08932
4:108847097:G:A	50	100	1	0.222
4:108847185:C:A	50	100	0.98	0.07843
4:108847223:A:T	50	100	0.98	0.07825
4:108847363:T:C	50	100	1	0.2113
4:108847451:A:G	50	100	0.98	0.08842
4:108847613:A:G	50	100	0.99	0.01053
4:108847808:C:T	50	100	0.98	0.07843
4:108848026:C:T	50	100	1	0.01162
4:108848163:A:G	50	100	1	0.01452
4:108848590:G:A	50	100	1	0.02578
4:108848676:A:G	50	100	0.98	0.08878
4:108848688:C:T	50	98	0.96	0.4521
4:108848743:C:T	50	98	0.99	0.2355
4:108848786:T:C	50	100	0.97	0.0118
4:108849127:C:T	50	100	0.99	0.1801
4:108849162:A:G	50	100	0.94	0.01216
4:108849233:G:A	50	100	0.99	0.2264
4:108849557:C:A	50	100	0.98	0.04412
4:108849752:C:A	50	100	1	0.04267
4:108850170:T:C	50	98	0.76	0.03776
4:108850323:G:A	50	100	0.99	0.09168
4:108850400:A:G	50	100	0.98	0.04357
4:108850850:A:G	50	98	0.99	0.4236
4:108851013:G:A	50	100	0.98	0.06264
4:108851117:C:G	50	100	0.99	0.1854
4:108851169:A:G	50	100	1	0.2182
4:108851362:G:A	50	98	1	0.2308
4:108851443:T:C	50	100	0.9	0.04012
4:108851559:T:C	50	98	0.99	0.4052
4:108851703:T:A	50	100	1	0.02269
4:108851755:A:T	50	98	0.98	0.05483
4:108851760:G:T	50	100	0.95	0.0216
4:108851836:C:T	50	98	0.99	0.2304
4:108852831:C:T	50	98	1	0.01089
4:108853195:A:G	50	96	0.99	0.4149
4:108853410:T:C	50	100	0.97	0.06209
4:108853530:T:G	50	96	0.99	0.4083
4:108853640:A:T	50	98	1	0.01362
4:108853664:C:G	50	98	0.98	0.05483
4:108853735:C:A	50	98	0.99	0.1854
4:108853836:T:G	50	100	1	0.2061
4:108854296:T:A	50	98	1	0.08515
4:108855022:G:A	50	100	0.98	0.06209
4:108855061:C:G	50	98	1	0.01452
4:108855204:A:T	49	91.8	0.99	0.2834
4:108855211:A:T	49	89.8	0.97	0.138
4:108855226:G:C	50	100	0.99	0.01507
4:108855230:A:C	50	96	0.98	0.06627
4:108855570:C:T	50	100	1	0.2102
4:108856020:C:T	50	100	1	0.07426
4:108856042:A:G	50	98	0.98	0.06627
4:108856487:G:A	50	98	1	0.01035
4:108856777:G:T	50	98	1	0.2282
4:108857220:C:T	50	100	0.96	0.07643
4:108857312:C:G	50	100	0.98	0.02269
4:108857922:C:T	50	98	1	0.01053
4:108857926:A:G	50	98	1	0.01053
4:108858024:G:A	50	98	0.97	0.2082
4:108858439:C:T	50	96	0.96	0.4118
4:108858530:C:T	50	100	1	0.01725
4:108859765:G:T	50	96	0.97	0.1463
4:108859974:C:T	50	98	0.94	0.2213
4:108860335:A:T	50	98	0.96	0.06463
4:108860421:T:G	50	100	0.97	0.02142
4:108860632:A:C	50	100	0.98	0.4521
4:108860848:T:C	50	100	0.95	0.07335
4:108861093:C:T	50	100	0.98	0.4742
4:108861354:A:G	50	100	0.83	0.01107
4:108861380:T:C	50	100	1	0.01289
4:108861556:C:T	50	100	0.97	0.07171
4:108862977:G:A	50	100	1	0.01053
4:108863588:C:T	50	100	1	0.01725
4:108863780:C:T	50	100	1	0.01924
4:108864594:T:C	50	100	1	0.4139
4:108864595:G:A	50	100	1	0.4592
4:108864670:T:C	50	98	0.86	0.01053
4:108864790:A:G	50	100	1	0.01107
4:108865108:C:G	50	100	0.97	0.07171
4:108865209:A:T	50	100	1	0.4733
4:108865329:G:T	50	100	0.75	0.01253
4:108865713:T:A	50	100	0.98	0.07171
4:108866292:A:G	50	100	1	0.4138
4:108866573:C:A	50	100	0.96	0.01725
4:108866861:T:C	50	100	1	0.4809
4:108867537:T:C	50	100	1	0.4139
4:108867611:G:A	50	100	1	0.01725
4:108867894:T:A	50	100	0.98	0.01779
4:108868475:A:T	50	100	1	0.01725
4:108868510:G:T	50	98	1	0.01725
4:108868759:T:A	49	100	1	0.4139
4:108869163:G:A	50	100	0.98	0.07171
4:108869470:C:A	50	94	0.82	0.07916
4:108869496:C:A	50	100	1	0.01725
4:108869741:A:T	50	100	1	0.01725
4:108870167:G:C	50	100	1	0.02923
4:108870551:T:C	50	100	1	0.02015
4:108870801:T:A	50	100	1	0.4735
4:108871401:C:T	50	98	0.98	0.07171
4:108871638:T:G	50	100	1	0.4168
4:108871944:G:A	50	100	1	0.4168
4:108872119:T:C	50	100	0.95	0.0236
4:108872151:A:G	50	100	1	0.4733
4:108872273:G:A	50	100	1	0.1403
4:108872495:T:C	50	100	1	0.02869
4:108872516:T:C	50	100	1	0.4168
4:108872691:T:C	50	100	1	0.484
4:108873049:C:T	50	100	1	0.4168
4:108873451:C:T	50	100	1	0.4168
4:108873562:C:T	50	90	0.99	0.4337
4:108873565:C:T	49	91.8	0.98	0.4613
4:108873568:T:C	48	89.6	0.84	0.1269
4:108873681:A:G	50	100	1	0.4168
4:108873736:T:C	50	100	1	0.2329
4:108874034:C:A	50	100	1	0.02905
4:108874047:C:A	50	100	1	0.417
4:108874137:C:A	50	100	0.97	0.1472
4:108874415:G:A	50	100	1	0.4139
4:108874657:T:C	50	100	1	0.01162
4:108874874:C:A	50	100	1	0.4737
4:108875241:C:T	50	100	1	0.01398
4:108875242:G:A	50	100	1	0.01089
4:108875259:C:T	50	100	1	0.05428
4:108875690:G:A	50	100	1	0.01053
4:108875784:T:A	50	100	0.97	0.06863
4:108875786:A:G	50	100	1	0.01017
4:108876384:C:A	50	100	1	0.05428
4:108876472:T:A	50	100	0.76	0.01924
4:108876907:T:A	50	100	1	0.01398
4:108877096:G:A	50	100	1	0.01307
4:108877359:C:T	50	100	0.99	0.05719
4:108877383:G:A	50	100	1	0.05428
4:108877468:T:C	50	100	1	0.05392
4:108877486:T:C	50	100	0.98	0.07171
4:108877676:C:A	50	100	1	0.05428
4:108878052:A:G	50	100	1	0.4537
4:108878567:C:T	50	100	1	0.4172
4:108878937:G:A	50	100	1	0.4101
4:108880088:T:C	50	100	1	0.4043
4:108880506:T:G	50	100	1	0.4361
4:108880557:G:A	50	100	1	0.4072
4:108880709:T:C	50	100	1	0.407
4:108881273:G:T	50	100	1	0.4072
4:108881378:A:G	50	100	1	0.4072
4:108881946:C:A	50	100	1	0.01307
4:108882243:A:G	50	100	1	0.01398
4:108882421:A:G	50	100	1	0.4072
4:108883320:G:A	50	100	1	0.03377
4:108883524:T:G	50	100	0.98	0.3453
4:108883874:T:A	50	100	1	0.01398
4:108884540:C:T	50	100	1	0.2175
4:108884966:T:C	50	100	0.99	0.01235
4:108885603:A:G	50	100	0.97	0.07353
4:108886327:T:C	50	100	0.99	0.4187
4:108886488:G:T	46	97.8	0.79	0.04321
4:108886490:G:T	44	95.5	0.76	0.07625
4:108886812:T:C	50	100	0.97	0.07171
4:108887109:T:C	50	100	1	0.4448
4:108887110:C:T	50	100	1	0.4283
4:108887202:C:A	50	100	1	0.4332
4:108888727:T:C	50	100	0.98	0.08115
4:108888891:A:T	50	100	1	0.14
4:108889437:T:G	50	100	0.92	0.07171
4:108889832:A:T	50	100	1	0.14
4:108889847:T:C	50	100	1	0.4283
4:108890623:T:C	50	100	1	0.2337
4:108891394:C:T	50	100	1	0.4742
4:108891411:C:T	50	100	1	0.4285
4:108892422:G:T	50	100	1	0.474
4:108892539:C:A	50	100	0.94	0.01816
4:108892650:T:C	50	100	0.98	0.01725
4:108893502:C:G	50	100	1	0.4285
4:108893770:A:G	50	100	1	0.4285
4:108893962:A:G	50	100	1	0.4143
4:108894205:T:C	50	100	0.97	0.05991
4:108894348:C:T	50	100	1	0.4334
4:108894379:C:T	50	100	1	0.01107
4:108894387:G:T	50	100	1	0.4286
4:108894527:T:A	50	100	1	0.4739
4:108895102:C:T	50	100	1	0.01307
4:108895792:C:T	50	100	0.99	0.01107
4:108895800:G:A	50	100	1	0.4639
4:108895905:C:T	50	98	1	0.4328
4:108896039:A:G	50	100	1	0.4305
4:108896421:C:T	50	100	0.99	0.01725
4:108896806:C:T	50	98	1	0.3736
4:108897071:T:C	50	100	1	0.4401
4:108897194:G:T	50	100	0.99	0.4397
4:108898153:C:T	50	100	1	0.4555
4:108898205:A:G	50	100	1	0.4457
4:108898328:G:T	50	100	0.97	0.05011
4:108899011:A:C	50	98	0.99	0.4379
4:108899039:C:A	50	100	1	0.4559
4:108899046:C:T	50	100	1	0.4557
4:108899290:T:C	50	100	1	0.3869
4:108899321:T:C	50	100	0.98	0.1353
4:108899366:A:G	50	100	1	0.01107
4:108900347:C:A	50	100	1	0.4953
4:108900484:A:G	50	100	1	0.0138
4:108900942:C:T	50	100	1	0.01598
4:108901080:G:A	50	100	1	0.03177
4:108901473:C:T	50	100	1	0.4951
4:108901834:G:A	50	100	1	0.4884
4:108901843:T:C	50	100	1	0.01725
4:108902051:T:C	50	100	1	0.03286
4:108902071:T:C	50	100	1	0.4887
4:108902233:A:C	50	100	1	0.4887
4:108902385:C:T	50	100	1	0.01725
4:108902458:T:C	50	100	0.92	0.03849
4:108902904:G:A	50	100	0.95	0.03413
4:108903061:T:A	50	100	0.97	0.1859
4:108903068:T:A	50	100	1	0.3054
4:108903120:A:T	50	100	0.94	0.01834
4:108903602:T:A	50	100	1	0.315
4:108903693:T:C	50	100	1	0.03214
4:108903832:G:A	50	100	0.99	0.01107
4:108903836:C:T	50	100	0.99	0.01416
4:108904022:G:A	50	100	0.99	0.01416
4:108904070:C:T	50	100	1	0.317
4:108904259:G:C	50	100	1	0.4735
4:108904732:T:C	50	100	1	0.4897
4:108904918:T:A	50	98	1	0.2678
4:108905163:T:C	50	100	1	0.1607
4:108905558:C:T	50	100	1	0.4887
4:108905820:A:G	50	98	0.99	0.4922
4:108905850:C:G	50	98	1	0.4898
4:108905856:G:C	50	100	1	0.1932
4:108905857:G:C	50	100	1	0.4746
4:108905953:A:G	50	100	1	0.01743
4:108905980:C:T	50	100	1	0.01652
4:108906250:C:T	50	100	1	0.4886
4:108906505:C:T	50	98	1	0.4884
4:108906644:G:A	50	98	1	0.4886
4:108906647:C:G	50	98	1	0.3172
4:108906968:C:T	50	100	1	0.317
4:108907019:C:T	50	100	0.92	0.02741
4:108907123:T:G	50	100	1	0.4884
4:108907299:C:T	50	100	1	0.161
4:108907583:A:G	50	100	1	0.4984
4:108907628:G:C	50	100	1	0.1937
4:108907731:C:A	50	100	0.97	0.06609
4:108907865:G:A	50	100	0.99	0.4975
4:108907870:C:T	50	100	0.99	0.4976
4:108907962:C:G	50	100	1	0.4984
4:108908292:G:A	50	100	1	0.4982
4:108908293:A:T	50	100	1	0.4982
4:108908471:C:T	50	100	1	0.01652
4:108908526:C:G	50	100	1	0.01743
4:108909387:T:C	50	100	1	0.1937
4:108909454:T:C	50	100	0.98	0.08043
4:108909672:C:T	50	100	1	0.4882
4:108910452:C:T	50	98	0.95	0.03377
4:108911273:C:T	50	98	1	0.2142
4:108911419:C:T	50	100	0.99	0.4757
4:108911423:A:G	50	98	1	0.3054
4:108911789:C:T	50	100	0.98	0.4855
4:108911829:A:G	50	98	0.99	0.2927
4:108912036:C:T	50	100	1	0.2079
4:108912159:C:G	50	100	1	0.3052
4:108912314:C:T	50	100	1	0.3152
4:108912375:T:C	50	100	1	0.4877
4:108912733:G:A	50	100	1	0.1748
4:108912861:T:C	50	100	1	0.2923
4:108912959:T:C	50	98	0.95	0.03395
4:108912965:T:G	50	100	1	0.4877
4:108913082:T:G	50	100	1	0.2923
4:108913083:T:C	50	100	1	0.2923
4:108913565:C:G	50	98	0.95	0.03377
4:108913730:A:G	50	98	1	0.2191
4:108913735:C:A	50	100	1	0.486
4:108913905:A:T	50	100	1	0.3056
4:108914888:T:C	50	98	0.94	0.03431
4:108915366:C:T	50	100	1	0.3154
4:108915545:A:T	50	100	1	0.01725
4:108915622:A:C	50	100	1	0.2053
4:108917253:G:A	50	100	1	0.01216
4:108917604:G:A	50	100	0.98	0.07317
4:108917942:C:T	50	100	1	0.3063
4:108918515:T:C	50	100	1	0.1903
4:108918531:T:C	50	100	1	0.3065
4:108919403:A:G	50	100	0.99	0.4855
4:108919768:A:T	50	100	0.99	0.01743
4:108920178:A:G	50	100	1	0.1748
4:108920587:C:T	50	100	1	0.1748
4:108920882:T:A	50	100	1	0.293
4:108920996:T:C	50	100	0.99	0.01543
4:108921614:A:G	50	100	1	0.2932
4:108921751:C:T	50	100	1	0.4869
4:108922447:A:G	50	100	1	0.4869
4:108923896:A:G	50	98	0.99	0.2211
4:108923984:C:A	50	100	1	0.175
4:108924345:A:C	49	100	0.99	0.08606
4:108924397:T:C	50	100	0.99	0.07389
4:108924872:T:A	50	100	1	0.01216
4:108924991:T:C	50	100	1	0.03558
4:108925184:C:G	50	100	1	0.01725
4:108925465:C:G	50	100	1	0.4755
4:108925905:G:A	50	98	1	0.03595
4:108925944:C:T	50	100	1	0.3045
4:108926074:C:T	50	100	1	0.3145
4:108926273:G:A	50	100	0.99	0.01253
4:108926947:A:G	50	100	0.95	0.1549
4:108927131:T:C	50	100	1	0.474
4:108927208:C:G	50	100	1	0.474
4:108927338:G:A	50	100	0.99	0.07916
4:108927970:T:C	50	100	1	0.305
4:108928032:C:T	50	100	1	0.2077
4:108928060:T:C	50	100	1	0.03577
4:108928198:T:C	50	100	1	0.2075
4:108928800:C:G	50	100	1	0.3048
4:108928872:T:C	50	100	0.71	0.01943
4:108929270:C:A	50	100	1	0.4866
4:108929420:G:A	50	100	1	0.2077
4:108931354:G:C	50	100	0.99	0.03631
4:108932303:G:A	50	100	0.99	0.03667
4:108932514:A:G	50	100	0.99	0.01144
4:108932698:C:T	50	100	0.99	0.01616
4:108932960:G:A	50	100	0.99	0.01561
4:108933031:C:T	50	100	0.99	0.03322
4:108933088:T:C	50	100	0.99	0.06917
4:108933802:A:C	49	100	0.99	0.03322
4:108933814:G:A	50	100	0.99	0.01616
4:108934047:C:A	50	100	0.95	0.03395
4:108934619:C:A	50	100	1	0.05029
4:108935328:G:A	50	100	1	0.04375
4:108935474:G:T	50	100	0.99	0.2587
4:108935527:A:C	50	100	0.98	0.07952
4:108935595:C:G	50	100	1	0.03704
4:108935802:T:C	50	100	0.99	0.0374
4:108935920:G:A	50	100	0.99	0.163
4:108936024:G:A	50	100	1	0.03704
4:108936043:C:A	50	100	0.99	0.163
4:108936347:T:C	50	100	1	0.03849
4:108936462:G:C	50	100	1	0.03558
4:108936475:G:A	50	100	1	0.01253
4:108937084:C:A	50	100	1	0.03867
4:108937225:G:A	50	100	1	0.03885
4:108937607:T:C	50	100	0.99	0.01144
4:108937878:G:A	50	100	1	0.01271
4:108937906:C:A	50	100	1	0.02996
4:108938211:C:T	50	100	1	0.09858
4:108938519:G:A	50	100	1	0.03867
4:108938638:C:T	50	100	1	0.06064
4:108940175:G:A	50	100	1	0.09895
4:108940274:T:C	50	100	0.99	0.03341
4:108940401:A:T	50	100	0.99	0.04012
4:108941159:T:C	50	100	1	0.05973
4:108941647:A:T	50	100	1	0.05973
4:108941666:T:A	50	100	1	0.154
4:108941923:G:T	50	100	1	0.05973
4:108942127:C:A	50	100	1	0.0325
4:108942214:C:T	50	100	0.99	0.06863
4:108942695:C:T	50	100	0.92	0.01598
4:108943017:A:T	50	100	1	0.05973
4:108943029:T:C	50	100	0.99	0.4828
4:108943035:C:T	50	100	1	0.05973
4:108943146:C:T	50	100	1	0.03649
4:108943791:C:T	50	100	1	0.01543
4:108943868:A:C	50	100	1	0.04847
4:108944165:T:C	50	100	1	0.05991
4:108944174:C:T	50	100	0.99	0.03359
4:108944200:G:T	50	100	0.99	0.4978
4:108944201:C:T	50	100	1	0.05973
4:108945080:C:A	50	100	1	0.1541
4:108945139:A:C	50	100	1	0.05991
4:108945703:A:G	50	98	1	0.09949
4:108945725:G:A	50	100	0.99	0.4542
4:108945889:T:C	50	100	1	0.02977
4:108945934:G:C	50	100	1	0.05991
4:108946026:T:C	50	100	1	0.05973
4:108946545:T:C	50	100	1	0.05846
4:108946675:T:C	50	96	0.98	0.4437
4:108946908:T:G	50	100	0.98	0.1422
4:108947708:C:T	50	100	0.98	0.0581
4:108947761:G:T	50	100	1	0.05828
4:108947905:T:C	50	100	1	0.05828
4:108948044:C:T	50	100	1	0.05828
4:108948261:T:C	50	100	1	0.05828
4:108948278:A:C	50	100	0.99	0.4544
4:108948426:T:A	50	100	1	0.05828
4:108948504:G:A	50	100	0.99	0.2289
4:108948919:T:C	50	100	0.99	0.08188
4:108949013:G:A	50	100	0.99	0.4526
4:108949263:T:C	50	100	1	0.04648
4:108949313:A:C	50	100	0.99	0.4739
4:108949423:C:T	50	100	1	0.05828
4:108949555:A:T	50	100	1	0.01017
4:108949679:G:A	50	100	1	0.01198
4:108949721:A:G	50	100	1	0.05828
4:108949757:G:A	50	100	1	0.05937
4:108949824:A:C	50	100	1	0.05828
4:108950082:C:T	50	100	1	0.05828
4:108950389:C:T	50	100	1	0.05864
4:108950546:C:A	49	100	1	0.05846
4:108950547:C:A	49	100	1	0.05846
4:108950633:T:G	50	100	1	0.05846
4:108951028:T:C	50	100	1	0.05846
4:108951228:T:C	50	100	1	0.05846
4:108951333:C:G	50	100	1	0.05846
4:108951360:C:T	50	100	1	0.05846
4:108951381:T:A	50	100	1	0.05846
4:108951511:G:A	50	100	1	0.03105
4:108951598:T:C	50	100	0.99	0.2377
4:108951720:C:G	50	100	1	0.05846
4:108951995:C:T	50	100	0.99	0.05846
4:108952144:T:C	50	100	1	0.05846
4:108952459:T:C	50	100	1	0.05846
4:108952553:A:G	50	100	1	0.05846
4:108952859:C:T	50	100	0.97	0.01725
4:108952890:G:T	50	100	1	0.05901
4:108953198:T:G	50	100	1	0.05846
4:108953315:A:G	50	98	0.89	0.01071
4:108953334:G:T	50	100	1	0.05846
4:108953404:C:G	50	100	1	0.04648
4:108953570:T:C	50	100	0.98	0.01216
4:108953679:T:C	50	100	1	0.05846
4:108953731:T:C	50	100	1	0.05846
4:108953808:T:G	50	100	0.99	0.2032
4:108954028:T:C	50	100	0.99	0.0492
4:108954068:A:G	50	100	1	0.05828
4:108954093:G:A	50	100	1	0.05828
4:108954615:A:C	50	100	1	0.05828
4:108954642:T:C	50	100	1	0.0463
4:108954798:T:A	50	100	1	0.05828
4:108954886:A:G	50	100	1	0.05828
4:108954957:A:T	50	94	0.99	0.4492
4:108955046:T:C	50	100	1	0.05828
4:108955091:T:C	50	100	1	0.05828
4:108955103:A:T	50	100	1	0.05828
4:108955106:G:A	50	100	1	0.05828
4:108955207:C:A	50	100	1	0.05828
4:108955374:A:T	50	100	1	0.05828
4:108955412:T:C	50	100	1	0.05828
4:108955434:G:A	50	100	1	0.05955
4:108955545:G:A	50	100	1	0.05828
4:108955640:G:A	50	98	1	0.2289
4:108955714:C:G	50	100	0.99	0.2226
4:108955806:A:G	50	100	1	0.01198
4:108955948:A:G	50	100	1	0.05864
4:108956011:T:C	50	100	1	0.05846
4:108956243:C:T	50	100	1	0.05846
4:108956270:G:C	50	100	1	0.05864
4:108956492:A:G	50	100	1	0.05846
4:108956559:C:T	50	100	1	0.05846
4:108956710:T:C	50	100	1	0.05846
4:108956732:C:T	50	100	1	0.05846
4:108956795:A:C	50	100	1	0.05846
4:108956823:G:A	50	100	1	0.06046
4:108956966:A:G	50	100	1	0.05846
4:108957294:C:T	50	98	0.99	0.4542
4:108957707:C:T	50	98	1	0.2133
4:108958107:A:C	50	100	1	0.2157
4:108958149:C:G	50	100	0.99	0.2284
4:108958156:A:G	50	100	0.99	0.2288
4:108958291:T:C	50	100	1	0.2153
4:108958566:G:A	50	100	0.99	0.4637
4:108958694:C:T	50	100	1	0.2153
4:108958923:A:C	50	100	1	0.2155
4:108959120:G:A	50	100	1	0.2153
4:108959514:G:T	50	100	1	0.2151
4:108959574:A:G	50	100	0.96	0.08134
4:108959640:A:T	50	100	1	0.2151
4:108959863:C:T	50	100	1	0.2151
4:108960033:A:T	50	100	1	0.2033
4:108960238:G:A	50	100	1	0.2157
4:108960607:G:C	50	100	0.99	0.1857
4:108960761:G:A	50	100	1	0.2153
4:108961019:A:T	50	100	0.92	0.01216
4:108961244:G:A	50	100	0.99	0.2656
4:108961523:G:T	50	100	1	0.2151
4:108962084:C:T	50	100	1	0.215
4:108962694:C:T	50	100	0.99	0.215
4:108962832:C:T	50	100	1	0.02378
4:108963113:C:T	50	100	0.98	0.3066
4:108963421:T:C	49	100	1	0.2155
4:108963568:G:A	50	100	1	0.2148
4:108963663:C:T	50	100	1	0.215
4:108964176:T:G	50	100	0.94	0.01616
4:108964959:C:T	50	100	0.93	0.01834
4:108965211:G:A	50	100	0.96	0.1207
4:108965914:T:C	50	100	0.99	0.2155
4:108966378:A:G	50	100	0.91	0.01616
4:108966456:G:A	50	100	0.96	0.0158
4:108966700:A:C	50	100	0.99	0.2155
4:108966709:G:A	50	100	0.97	0.03903
4:108966995:G:T	50	100	0.96	0.01398
4:108967056:G:A	50	100	0.98	0.2171
4:108967097:G:C	50	92	0.78	0.03758
4:108967189:G:T	50	100	0.99	0.2151
4:108967478:T:C	50	100	0.99	0.2151
4:108967852:C:T	50	100	0.92	0.01253
4:108967877:A:G	50	100	0.99	0.2155
4:108967941:A:G	50	100	0.99	0.2151
4:108967960:G:A	50	100	0.99	0.215
4:108968095:A:G	50	100	0.99	0.4374
4:108968255:T:C	50	100	0.96	0.03922
4:108968519:C:T	50	100	0.99	0.2151
4:108968681:T:C	50	100	0.99	0.2151
4:108968934:C:T	49	100	1	0.0394
4:108969217:C:T	50	100	0.96	0.2251
4:108969404:T:C	50	100	0.96	0.0394
4:108969418:G:A	50	98	0.98	0.2121
4:108969575:T:C	50	100	1	0.02796
4:108969853:A:C	50	100	0.96	0.2184
4:108969890:C:A	50	98	0.96	0.1609
4:108970307:C:T	50	100	1	0.01198
4:108970357:A:G	50	100	0.94	0.02197
4:108970468:C:T	50	100	1	0.03976
4:108970637:C:T	50	100	1	0.01253
4:108970767:C:T	50	100	1	0.03958
4:108971454:G:A	50	100	1	0.01253
4:108971472:G:A	50	100	1	0.03958
4:108971550:C:T	50	100	1	0.01271
4:108971891:G:C	50	98	0.97	0.4902
4:108973487:G:A	50	100	1	0.03958
4:108973562:C:T	50	100	0.97	0.02741
4:108973581:C:A	50	100	0.95	0.0394
4:108973603:T:C	50	100	0.93	0.01271
4:108974045:T:C	50	100	1	0.03958
4:108974101:T:C	50	100	0.86	0.03994
4:108974925:C:T	50	100	0.94	0.08243
4:108974991:C:T	50	98	0.99	0.2053
4:108975306:A:C	50	98	0.99	0.09386
4:108975460:C:A	50	100	1	0.06155
4:108975668:T:C	50	100	1	0.06155
4:108976074:A:C	50	98	0.99	0.05174
4:108976163:G:T	50	100	1	0.02741
4:108976197:T:C	50	100	1	0.06064
4:108977547:T:G	50	100	0.99	0.2634
4:108977566:C:T	50	100	1	0.2042
4:108977614:T:G	50	100	0.98	0.2193
4:108977690:G:T	50	100	0.99	0.2674
4:108977731:A:G	50	100	0.97	0.1462
4:108977758:C:A	50	100	1	0.2044
4:108977857:T:G	50	100	1	0.06209
4:108978121:A:G	50	100	0.99	0.2674
4:108978416:G:A	50	98	0.98	0.2064
4:108979505:C:T	49	100	1	0.01543
4:108979641:C:T	50	100	1	0.01543
4:108979783:C:T	50	100	1	0.02741
4:108979784:G:A	50	100	0.88	0.02015
4:108979946:A:G	50	100	0.97	0.1472
4:108980268:G:A	50	100	1	0.2342
4:108980295:G:T	50	100	1	0.2081
4:108980335:G:A	50	100	0.92	0.01416
4:108980952:C:G	50	100	0.98	0.01344
4:108981074:G:A	50	100	1	0.01543
4:108981665:A:G	50	100	1	0.2342
4:108982118:G:A	50	100	1	0.445
4:108982278:G:A	50	100	1	0.01779
4:108982289:G:A	50	100	1	0.2342
4:108983476:G:A	50	100	1	0.2093
4:108983597:T:G	50	100	1	0.2068
4:108983763:G:C	50	100	0.96	0.01452
4:108983843:T:A	50	98	0.99	0.05192
4:108983934:G:A	50	100	1	0.2068
4:108984403:C:T	50	100	0.99	0.4503
4:108984464:C:G	50	100	1	0.209
4:108984467:C:T	50	100	1	0.05011
4:108984491:G:A	50	98	0.98	0.05356
4:108984799:C:T	50	100	1	0.2068
4:108984837:G:T	50	100	1	0.01452
4:108984841:A:C	50	100	1	0.01797
4:108984877:G:A	50	100	0.98	0.01289
4:108984902:T:C	50	100	0.99	0.4147
4:108985785:T:C	50	100	0.98	0.2151
4:108985863:T:G	50	100	0.96	0.08588
4:108986541:A:C	50	100	0.99	0.2106
4:108986588:T:G	50	100	0.99	0.2086
4:108986924:C:T	50	100	0.99	0.2106
4:108987414:C:T	50	98	1	0.2106
4:108987428:T:G	50	100	1	0.01797
4:108987507:C:T	50	100	1	0.05374
4:108987531:T:C	50	98	1	0.209
4:108987746:A:T	50	100	1	0.2106
4:108987996:C:A	50	100	1	0.2086
4:108988204:T:C	50	100	1	0.06118
4:108988371:A:C	50	100	1	0.2086
4:108988465:A:C	50	100	1	0.04884
4:108988646:A:G	50	100	1	0.2086
4:108989173:G:C	50	100	0.99	0.2126
4:108989332:G:A	50	100	1	0.01344
4:108989341:A:G	50	100	1	0.2086
4:108989402:C:G	50	100	1	0.2086
4:108989409:A:G	50	100	1	0.2088
4:108989411:T:A	50	100	1	0.0532
4:108989500:G:C	50	100	1	0.01797
4:108989748:C:A	50	100	1	0.2086
4:108989751:G:A	50	100	1	0.209
4:108990023:C:G	49	100	1	0.2086
4:108990031:G:A	50	100	1	0.03468
4:108990034:A:G	49	100	1	0.2086
4:108990134:T:C	50	100	1	0.2086
4:108990286:G:A	48	95.8	1	0.2086
4:108990330:A:G	50	98	1	0.2088
4:108990376:A:C	50	100	1	0.2347
4:108990497:C:T	50	100	1	0.01416
4:108990862:T:C	50	100	0.99	0.2128
4:108990936:T:A	50	100	1	0.2086
4:108991089:T:A	50	100	1	0.4483
4:108991241:G:A	50	100	1	0.01416
4:108991470:T:C	50	100	0.96	0.08551
4:108991785:C:A	50	100	1	0.2086
4:108991907:T:C	50	100	1	0.01652
4:108992203:A:G	50	100	1	0.01652
4:108992288:G:A	50	100	1	0.2081
4:108992290:T:G	50	100	1	0.2081
4:108992313:T:C	50	100	1	0.2081
4:108992517:T:G	50	98	1	0.2086
4:108992593:A:G	50	100	1	0.2086
4:108992648:G:A	50	100	1	0.2086
4:108992705:C:A	50	100	1	0.2086
4:108992725:A:G	50	100	1	0.0532
4:108992868:G:A	50	100	1	0.2347
4:108993323:T:G	50	100	1	0.2086
4:108993340:T:C	50	100	1	0.2088
4:108993342:T:C	50	100	1	0.04902
4:108993457:C:A	50	100	0.99	0.2086
4:108993490:C:T	50	100	1	0.2086
4:108993696:C:T	50	100	1	0.2088
4:108993742:C:T	50	100	1	0.05592
4:108993792:A:G	49	100	1	0.2086
4:108994008:C:A	50	100	0.99	0.01362
4:108994134:C:G	50	100	1	0.2086
4:108994166:G:A	50	98	0.99	0.2126
4:108994258:T:C	50	100	1	0.06118
4:108994284:T:C	50	100	1	0.2086
4:108994311:C:G	50	100	0.98	0.2159
4:108994583:C:T	50	100	1	0.01325
4:108994632:A:G	50	100	0.99	0.1462
4:108994726:C:T	50	100	0.99	0.2097
4:108994736:C:A	50	100	1	0.2097
4:108995038:A:C	50	100	1	0.2092
4:108995124:A:C	50	100	0.99	0.4461
4:108995161:A:G	50	100	1	0.2351
4:108995176:G:A	50	100	1	0.209
4:108995195:C:T	50	100	1	0.01452
4:108995337:G:A	50	100	1	0.01416
4:108995686:A:G	50	100	1	0.2088
4:108995726:A:G	50	100	0.98	0.209
4:108996015:C:T	50	100	1	0.2079
4:108996259:G:C	50	98	1	0.2092
4:108996379:C:A	50	100	0.98	0.2311
4:108996410:A:G	50	100	0.92	0.02451
4:108996571:A:G	50	100	1	0.2088
4:108996671:G:A	50	100	1	0.2088
4:108996756:C:T	50	100	1	0.2088
4:108997039:T:C	50	100	1	0.2088
4:108997108:G:A	50	100	0.92	0.05428
4:108997143:A:G	50	100	1	0.209
4:108997340:A:T	50	100	1	0.01797
4:108997630:T:C	50	100	0.99	0.04121
4:108997694:T:C	50	100	0.99	0.2349
4:108997723:T:C	50	100	1	0.2086
4:108997890:T:C	50	100	1	0.4463
4:108997961:A:G	50	100	1	0.2086
4:108998058:C:T	50	100	0.98	0.06064
4:108998150:A:G	50	100	0.94	0.03105
4:108998156:T:A	50	100	1	0.2086
4:108998516:A:G	50	100	1	0.02614
4:108998563:G:A	50	100	1	0.2086
4:108998567:T:C	50	100	1	0.01416
4:108998634:T:C	50	100	1	0.2086
4:108998768:T:C	50	100	1	0.01416
4:108998810:A:G	50	100	1	0.2086
4:108998824:C:A	50	100	1	0.2084
4:108998980:A:T	50	100	0.99	0.2108
4:108999358:T:A	50	100	1	0.2088
4:108999446:A:C	50	100	0.98	0.236
4:108999534:C:G	50	100	1	0.2088
4:108999656:C:T	50	100	1	0.2088
4:108999679:C:T	50	100	1	0.03504
4:108999715:A:C	50	100	1	0.2088
4:108999754:G:A	50	100	1	0.03867
4:108999897:G:A	50	100	1	0.2088
4:108999954:C:T	50	100	0.99	0.2108
4:109000043:T:C	50	100	1	0.2088
4:109000276:G:A	50	100	1	0.2088
4:109000416:C:T	50	100	1	0.2088
4:109000570:G:A	50	100	1	0.2088
4:109000587:G:A	50	100	1	0.2088
4:109000694:C:T	50	98	0.99	0.03722
4:109000769:G:C	49	77.6	0.96	0.2062
4:109000824:T:C	50	94	0.95	0.2357
4:109000877:G:A	50	100	1	0.209
4:109000908:T:C	50	100	0.98	0.236
4:109001050:G:T	50	100	0.99	0.03722
4:109001085:T:C	50	100	1	0.2088
4:109001208:G:C	50	100	1	0.2088
4:109001412:G:A	49	83.7	0.78	0.04847
4:109001451:T:G	50	100	1	0.2093
4:109001480:T:G	50	100	1	0.2088
4:109001552:G:C	50	96	0.99	0.03722
4:109001625:A:G	50	100	1	0.2088
4:109001679:T:C	50	100	1	0.209
4:109001807:A:G	50	100	1	0.01362
4:109002126:T:C	50	100	1	0.1983
4:109002262:C:T	50	100	1	0.2088
4:109002358:C:A	50	100	0.99	0.01107
4:109002439:A:G	50	98	0.97	0.1794
4:109002643:C:T	50	100	1	0.2086
4:109002936:T:C	50	100	1	0.2086
4:109002971:A:T	50	100	1	0.209
4:109002972:A:C	50	100	1	0.2088
4:109003011:T:C	50	100	0.99	0.2113
4:109003048:C:T	50	100	1	0.2088
4:109003139:T:C	50	100	0.99	0.2111
4:109003145:T:C	50	100	1	0.2084
4:109003543:G:A	50	100	0.99	0.2079
4:109003559:A:G	49	100	0.99	0.2081
4:109003673:C:T	50	100	0.99	0.2082
4:109003694:T:C	50	100	0.99	0.2079
4:109003787:G:A	50	100	0.99	0.2079
4:109004345:G:T	50	100	0.99	0.2066
4:109004431:G:A	50	100	1	0.01561
4:109004481:C:T	50	100	0.99	0.2121
4:109004624:G:T	50	100	0.97	0.2115
4:109004809:G:A	50	98	0.92	0.01271
4:109004882:T:G	50	100	1	0.2072
4:109004901:G:A	50	96	0.91	0.0256
4:109004946:A:T	50	100	1	0.2072
4:109005071:C:G	50	100	1	0.207
4:109005089:A:G	50	98	0.99	0.2052
4:109005096:C:T	50	98	0.94	0.03903
4:109005152:C:A	50	100	1	0.02741
4:109005322:T:G	50	100	0.99	0.2059
4:109005350:C:A	50	100	0.94	0.01452
4:109005371:T:C	50	100	0.99	0.2053
4:109005452:C:G	50	100	0.96	0.0118
4:109005588:T:C	50	100	0.99	0.2062
4:109005597:T:C	50	100	0.99	0.2062
4:109005650:T:C	50	100	0.99	0.2068
4:109005677:G:A	50	100	0.96	0.05919
4:109005872:C:G	50	100	0.98	0.4887
4:109006205:A:G	50	100	0.9	0.01561
4:109006348:G:A	48	89.6	0.93	0.2927
4:109006630:C:T	50	100	0.93	0.02342
4:109006704:T:C	50	100	0.96	0.09441
4:109006868:T:C	50	100	0.97	0.3684
4:109006877:T:C	50	96	0.98	0.3284
4:109006906:T:C	50	98	0.97	0.3411
4:109006907:G:A	50	100	0.98	0.1688
4:109007212:T:G	50	100	0.99	0.2965
4:109007372:G:A	50	100	0.99	0.285
4:109007375:C:T	50	100	1	0.01634
4:109007479:G:A	50	98	0.99	0.3281
4:109007681:G:A	49	98	0.99	0.3181
4:109007817:G:A	50	100	0.98	0.1512
4:109007841:A:G	50	96	0.99	0.3223
4:109007849:C:T	50	100	0.99	0.06572
4:109007902:C:T	50	100	0.96	0.04775
4:109007903:T:G	50	98	1	0.3275
4:109008051:T:A	50	100	0.96	0.04775
4:109008124:T:C	50	98	1	0.3275
4:109008343:T:C	50	98	1	0.374
4:109008390:T:A	50	100	0.99	0.2979
4:109008491:A:G	50	98	1	0.3272
4:109008698:T:C	50	98	1	0.3275
4:109008992:G:C	50	98	1	0.3272
4:109009101:A:G	50	98	1	0.3273
4:109009167:G:A	50	98	1	0.3272
4:109009221:G:A	50	100	0.92	0.02052
4:109009222:C:T	50	96	1	0.3272
4:109009447:T:G	50	100	1	0.01144
4:109009456:G:C	50	98	1	0.3273
4:109009495:A:C	50	100	1	0.0207
4:109009760:C:T	50	100	0.83	0.02378
4:109009770:A:G	50	98	1	0.3275
4:109010301:C:T	50	98	1	0.3277
4:109010795:C:T	50	98	1	0.3275
4:109010851:C:T	50	98	1	0.3277
4:109011154:C:T	50	98	1	0.3275
4:109011194:C:T	50	98	1	0.3275
4:109011574:A:C	50	98	1	0.3275
4:109011575:T:C	50	98	1	0.3275
4:109011727:C:T	50	98	1	0.3275
4:109011745:A:C	50	100	1	0.0886
4:109011773:T:A	50	100	1	0.02705
4:109011814:T:G	50	98	0.99	0.3275
4:109012090:A:G	50	98	1	0.3275
4:109012100:A:C	50	98	1	0.3275
4:109012362:T:C	50	98	1	0.3277
4:109012364:G:A	50	100	0.99	0.05301
4:109012484:G:A	50	98	1	0.3277
4:109012503:G:A	50	100	1	0.01398
4:109012515:T:C	50	98	1	0.3277
4:109012558:A:G	50	98	1	0.3277
4:109012618:T:C	50	98	1	0.3277
4:109012667:C:T	50	100	1	0.02705
4:109012693:C:T	50	100	0.99	0.0659
4:109012744:A:G	50	100	1	0.02088
4:109012793:A:C	50	96	0.99	0.3277
4:109012794:C:G	50	96	0.99	0.447
4:109012802:G:A	50	100	0.9	0.02033
4:109012835:A:C	50	98	1	0.3277
4:109012836:G:A	50	96	0.98	0.08115
4:109013015:A:G	50	98	0.99	0.3324
4:109013109:A:G	50	100	1	0.01307
4:109013184:C:T	50	98	0.97	0.01289
4:109013196:T:C	50	100	1	0.0207
4:109013197:G:A	50	100	1	0.08878
4:109013198:C:A	50	100	1	0.08878
4:109013329:C:T	50	98	1	0.3277
4:109013334:G:A	50	98	1	0.3277
4:109013339:G:A	50	98	1	0.3275
4:109013471:C:A	50	98	0.98	0.437
4:109013608:G:C	50	100	0.97	0.0276
4:109013655:G:A	50	98	1	0.3281
4:109013683:A:G	50	98	1	0.3281
4:109013780:G:A	50	100	0.7	0.01053
4:109013783:C:T	50	98	1	0.3279
4:109013841:A:G	50	98	1	0.3279
4:109013843:G:A	50	100	0.97	0.05556
4:109014260:C:T	50	98	1	0.3279
4:109014448:T:C	50	100	1	0.02433
4:109014594:C:T	50	98	0.9	0.1209
4:109014805:G:C	50	100	0.97	0.05556
4:109015365:G:A	50	100	1	0.3277
4:109015382:G:T	50	100	1	0.3277
4:109015602:G:A	50	100	1	0.3277
4:109016002:T:C	50	96	0.9	0.09241
4:109016035:G:A	50	100	1	0.02705
4:109016126:T:A	50	100	1	0.3275
4:109016131:A:G	50	100	1	0.3275
4:109016208:C:T	50	100	1	0.01634
4:109016345:A:G	50	100	1	0.3275
4:109016441:G:A	50	100	0.95	0.01253
4:109016603:A:G	50	100	1	0.3273
4:109016790:A:G	50	100	1	0.3273
4:109016817:T:C	50	100	0.99	0.06627
4:109016922:T:C	50	100	1	0.3744
4:109016932:G:A	50	100	0.82	0.01325
4:109016950:C:A	50	100	1	0.3399
4:109017010:G:C	50	100	1	0.3273
4:109017088:G:A	50	100	1	0.02705
4:109017099:C:T	50	100	1	0.01253
4:109017133:A:G	50	100	1	0.3273
4:109017162:T:C	50	100	0.99	0.3023
4:109017201:T:C	50	100	1	0.3273
4:109017764:A:G	50	100	1	0.3272
4:109017882:A:C	50	100	1	0.3272
4:109018293:C:T	50	100	0.96	0.03286
4:109018906:G:A	50	100	0.88	0.03994
4:109019034:T:C	50	100	0.99	0.3186
4:109019175:C:T	50	100	0.99	0.3184
4:109019197:T:A	50	100	1	0.3399
4:109019353:C:T	49	83.7	0.97	0.3408
4:109019430:G:C	49	91.8	1	0.3393
4:109019471:A:G	50	98	1	0.3399
4:109019623:T:C	50	100	0.99	0.3727
4:109019648:T:A	50	100	1	0.3401
4:109019649:A:G	50	100	1	0.3399
4:109019702:C:T	50	100	1	0.3399
4:109019751:C:T	50	100	1	0.3399
4:109020525:C:T	47	91.5	0.99	0.3404
4:109020604:T:C	50	100	1	0.3771
4:109020856:C:T	50	100	0.96	0.1314
4:109020910:T:C	50	98	1	0.3397
4:109021030:G:A	50	100	0.97	0.02596
4:109021244:A:G	50	100	0.99	0.1166
4:109021270:C:A	50	100	1	0.0207
4:109021391:T:C	50	100	0.98	0.1046
4:109021464:C:T	50	100	1	0.3399
4:109021591:A:G	50	100	1	0.3399
4:109021913:A:T	50	100	1	0.3401
4:109021952:C:T	50	100	0.96	0.04775
4:109022029:A:G	50	100	1	0.3395
4:109022145:A:G	50	100	1	0.3399
4:109022370:G:A	50	100	1	0.3402
4:109022380:C:G	50	100	0.98	0.1694
4:109022851:G:C	50	100	1	0.3279
4:109022924:T:C	50	100	1	0.02796
4:109022986:C:T	50	98	1	0.3431
4:109022987:A:G	50	100	1	0.3404
4:109023127:C:T	50	100	0.98	0.1512
4:109023544:A:G	50	98	1	0.3455
4:109023545:C:T	50	98	1	0.3455
4:109023628:T:C	50	98	1	0.3455
4:109023704:G:A	50	98	1	0.3453
4:109023708:A:T	50	98	1	0.3453
4:109023755:C:T	50	98	1	0.3457
4:109023860:A:G	50	100	1	0.342
4:109023897:G:A	50	98	1	0.346
4:109023967:G:A	50	98	1	0.3464
4:109023982:T:C	50	98	1	0.3453
4:109024003:C:T	50	98	1	0.3455
4:109024069:T:A	50	98	1	0.3455
4:109024086:T:C	50	98	1	0.3455
4:109024249:A:G	50	100	1	0.342
4:109024321:A:C	50	100	0.88	0.02233
4:109024392:T:C	50	100	0.99	0.342
4:109024505:T:G	50	100	1	0.3275
4:109024564:C:T	50	100	1	0.3295
4:109024784:T:C	50	98	1	0.3273
4:109025192:A:G	50	98	1	0.3275
4:109025373:T:A	50	100	1	0.01271
4:109025542:A:G	50	98	1	0.3273
4:109025765:A:G	50	100	1	0.01471
4:109026025:C:G	50	98	1	0.3277
4:109026090:A:T	49	95.9	1	0.3273
4:109026156:G:A	50	96	1	0.3273
4:109026160:G:A	50	96	1	0.3273
4:109026181:C:T	50	96	1	0.2945
4:109026182:T:C	50	96	1	0.3273
4:109026211:G:A	50	100	0.98	0.07008
4:109026237:T:C	50	96	1	0.3273
4:109027221:G:T	50	90	0.98	0.3057
4:109027355:G:A	50	88	0.94	0.4624
4:109027376:G:A	50	100	0.98	0.04956
4:109027430:A:C	50	96	0.98	0.07044
4:109027445:G:C	50	94	0.99	0.3468
4:109027484:A:G	50	94	0.99	0.3466
4:109028066:T:C	50	100	0.96	0.01471
4:109028139:C:T	50	100	0.99	0.3718
4:109028256:G:A	50	100	0.97	0.01598
4:109028391:G:A	50	100	0.96	0.01471
4:109029516:A:G	50	100	1	0.01035
4:109030525:A:G	50	100	1	0.3745
4:109030640:G:C	50	100	1	0.3745
4:109030641:G:A	50	100	1	0.3747
4:109031093:T:G	50	100	1	0.4081
4:109031406:G:A	50	100	1	0.02723
4:109031434:T:A	50	96	1	0.3853
4:109031600:T:C	50	100	1	0.1888
4:109031661:C:T	50	100	1	0.3715
4:109031710:C:T	50	100	0.97	0.01634
4:109031738:T:G	50	100	1	0.3709
4:109031909:G:A	50	100	0.98	0.0532
4:109032045:T:C	50	100	1	0.3709
4:109032058:A:G	50	100	1	0.3709
4:109032110:C:T	50	100	1	0.3709
4:109032616:G:A	50	100	1	0.3845
4:109033095:G:C	50	100	1	0.358
4:109033267:A:G	50	100	0.99	0.1017
4:109033271:T:G	50	100	0.97	0.01743
4:109034222:G:T	50	96	0.71	0.04158
4:109034785:A:G	50	100	0.99	0.061
4:109035642:A:G	50	100	0.99	0.311
4:109035809:A:G	50	100	0.95	0.02705
4:109035835:C:A	50	100	1	0.3749
4:109036131:G:A	50	100	1	0.01344
4:109036218:T:C	50	100	0.98	0.03431
4:109036818:C:T	50	100	1	0.01362
4:109037371:T:C	50	100	0.81	0.01489
4:109037709:C:T	50	100	0.87	0.01126
4:109037811:A:G	50	100	1	0.3744
4:109037839:C:A	50	100	0.99	0.2179
4:109038232:A:G	50	100	0.9	0.01162
4:109039086:A:G	50	100	0.99	0.3551
4:109039253:T:C	50	100	0.98	0.3564
4:109039595:T:C	50	100	1	0.3606
4:109039772:T:C	50	100	0.98	0.02705
4:109039789:T:C	50	100	1	0.3607
4:109040093:T:A	50	100	1	0.3611
4:109040642:C:T	50	100	1	0.01452
4:109040728:A:G	50	100	1	0.08188
4:109041205:G:A	50	100	0.99	0.01126
4:109041726:A:G	50	98	1	0.02923
4:109041902:T:G	50	100	1	0.3597
4:109042131:A:G	50	98	0.94	0.01452
4:109042799:T:C	50	100	1	0.36
4:109043081:A:C	50	100	1	0.36
4:109043241:C:T	50	100	1	0.36
4:109043362:T:C	50	98	1	0.03958
4:109043365:T:C	50	100	1	0.3602
4:109043393:T:G	50	100	1	0.08115
4:109043547:C:T	50	100	1	0.3598
4:109043640:T:G	50	100	1	0.3602
4:109044137:A:G	50	100	1	0.3604
4:109044150:G:C	50	100	1	0.3604
4:109044182:A:G	50	100	1	0.3606
4:109044359:A:G	50	100	1	0.04139
4:109044523:C:T	50	100	1	0.3618
4:109044856:A:G	50	100	1	0.01362
4:109045257:C:A	50	100	1	0.3598
4:109045934:T:A	50	100	1	0.3617
4:109046004:T:C	50	100	1	0.3617
4:109046281:G:A	50	100	1	0.3624
4:109047819:A:G	50	100	1	0.3716
4:109047864:C:T	50	100	1	0.3715
4:109047918:C:G	49	100	1	0.3689
4:109047979:G:A	50	100	0.99	0.06645
4:109048027:T:C	50	100	1	0.3707
4:109048068:T:C	50	98	0.92	0.01144
4:109048181:G:T	50	100	1	0.36870000000000003
4:109048225:T:C	50	100	1	0.01398
4:109048300:T:A	50	100	1	0.36870000000000003
4:109048448:A:G	50	100	0.99	0.4964
4:109048449:T:A	50	100	1	0.01452
4:109048482:G:A	50	100	1	0.0138
4:109048549:T:C	50	100	1	0.3707
4:109048653:C:G	50	100	0.98	0.106
4:109048930:G:A	50	100	1	0.01416
4:109049309:G:T	50	100	1	0.3845
4:109049380:T:C	50	100	1	0.3854
4:109049765:A:C	50	100	0.99	0.3678
4:109050222:T:C	50	96	0.88	0.1334
4:109050416:A:G	50	100	1	0.4871
4:109050418:C:T	50	100	1	0.4828
4:109050423:G:C	50	100	1	0.4828
4:109050466:G:A	50	98	0.99	0.1115
4:109050737:G:A	50	100	0.93	0.01725
4:109050927:T:C	50	100	1	0.3844
4:109050958:A:G	50	100	0.99	0.3844
4:109051220:T:C	50	100	1	0.01434
4:109051397:A:C	50	100	0.99	0.3816
4:109051620:T:C	50	90	0.98	0.4261
4:109051665:A:G	50	100	0.97	0.01743
4:109051791:T:C	50	100	1	0.4729
4:109051858:T:C	50	100	1	0.01416
4:109051935:A:G	50	100	0.97	0.01725
4:109052267:A:G	50	100	1	0.3844
4:109052349:T:C	50	100	0.99	0.09985
4:109052464:A:G	50	100	1	0.3713
4:109052651:G:C	50	100	1	0.01035
4:109052965:C:T	50	98	1	0.1304
4:109053044:A:C	50	100	1	0.3742
4:109053377:C:T	50	100	0.98	0.06536
4:109053999:C:A	50	98	0.95	0.03558
4:109054236:G:A	50	98	0.94	0.01107
4:109054286:A:G	50	100	1	0.01362
4:109054373:C:T	50	100	1	0.01344
4:109054477:A:G	50	100	1	0.3736
4:109054873:G:A	50	100	0.98	0.1371
4:109054890:A:G	50	100	1	0.3711
4:109055123:T:C	50	100	1	0.02741
4:109055316:T:C	50	100	0.98	0.02723
4:109055770:C:T	50	100	0.98	0.01071
4:109056205:C:A	50	88	0.74	0.05102
4:109056543:C:G	50	100	0.99	0.01035
4:109056548:T:C	50	100	0.99	0.09622
4:109057007:A:G	50	100	0.99	0.09114
4:109057093:T:C	50	100	0.99	0.3731
4:109057150:G:A	50	100	0.99	0.07789
4:109057192:C:T	50	100	0.99	0.3727
4:109057333:T:C	50	100	0.99	0.09114
4:109057365:C:T	50	98	0.99	0.3727
4:109057669:T:C	50	100	0.99	0.3727
4:109057681:C:T	50	98	1	0.03068
4:109057975:G:A	50	100	0.99	0.3735
4:109058015:T:G	50	100	0.99	0.0158
4:109058150:C:T	50	98	0.98	0.03813
4:109059218:C:A	50	98	0.94	0.167
4:109059398:G:C	49	98	0.92	0.1667
4:109059650:C:A	50	94	0.86	0.1225
4:109059846:G:A	50	90	0.76	0.1324
4:109059895:A:G	50	96	0.84	0.03849
4:109060098:T:C	50	80	0.69	0.2852
4:109060368:T:C	50	86	0.75	0.1877
4:109060517:T:C	50	90	0.65	0.063
4:109060529:T:C	50	80	0.77	0.2462
4:109060608:C:T	50	84	0.64	0.1407
4:109060694:A:C	50	100	0.89	0.01543
4:109060778:G:A	50	100	0.85	0.01743
4:109060984:T:G	50	88	0.81	0.3824
4:109061389:A:C	50	100	0.92	0.01598
4:109062758:T:C	50	98	0.87	0.03304
4:109063203:C:T	50	98	0.94	0.3773
4:109063373:C:T	50	100	0.93	0.03867
4:109063428:G:A	50	96	0.93	0.3773
4:109064959:G:A	50	100	0.97	0.01271
4:109065994:A:T	50	100	0.9	0.02324
4:109066132:A:C	50	100	0.95	0.1338
4:109066225:T:C	50	98	0.94	0.3388
4:109066271:T:C	50	98	0.88	0.01307
4:109066479:T:C	50	100	0.89	0.02524
4:109066517:A:C	50	100	0.95	0.03032
4:109066680:G:A	50	100	0.96	0.03032
4:109066717:C:T	50	100	0.95	0.1333
4:109067852:T:G	50	100	0.88	0.05192
4:109068311:T:C	50	98	0.94	0.279
4:109068892:C:A	50	100	0.95	0.05428
4:109069071:C:T	50	100	0.89	0.05174
4:109069357:A:G	50	100	0.78	0.06336
4:109069984:T:A	50	96	0.92	0.2226
4:109070143:G:A	50	98	0.89	0.1133
4:109070183:A:G	50	98	0.93	0.4949
4:109070188:T:G	50	98	0.92	0.1358
4:109070195:C:A	50	100	0.9	0.03831
4:109070211:T:C	50	98	0.96	0.3912
4:109070710:G:A	46	95.7	0.96	0.2516
4:109070781:C:T	50	100	0.91	0.01071
4:109070905:T:C	50	100	0.98	0.1155
4:109071106:T:C	50	100	0.99	0.1151
4:109071349:A:T	50	100	0.99	0.1151
4:109071463:C:A	50	100	0.99	0.0728
4:109071505:C:T	50	100	0.97	0.1151
4:109071567:T:C	50	100	0.96	0.1151
4:109071832:A:G	50	100	1	0.1156
4:109072006:C:T	50	100	1	0.1156
4:109072007:T:G	50	100	1	0.1156
4:109072109:T:C	50	100	1	0.1156
4:109072182:T:C	50	100	1	0.1156
4:109072238:C:T	50	100	0.99	0.01325
4:109072480:T:C	50	100	0.99	0.1158
4:109072674:C:T	50	100	0.99	0.01561
4:109073040:T:C	50	94	0.79	0.05592
4:109073084:C:G	49	100	0.94	0.01053
4:109073149:G:A	50	100	1	0.03686
4:109073158:G:A	50	98	0.81	0.02542
4:109073195:G:A	50	100	1	0.1156
4:109073886:G:T	50	100	0.98	0.09604
4:109074054:G:C	50	100	0.98	0.2564
4:109074145:A:G	50	100	1	0.1156
4:109074156:T:C	50	98	0.97	0.2524
4:109074246:C:T	50	100	0.99	0.09604
4:109074329:T:C	50	100	0.99	0.01344
4:109074823:G:T	50	100	1	0.1155
4:109075317:G:T	50	100	0.99	0.09622
4:109075338:T:C	50	100	0.99	0.01344
4:109076578:A:G	50	100	0.99	0.01344
4:109076691:G:A	50	100	1	0.1158
4:109077960:T:C	50	100	1	0.1155
4:109078026:G:A	50	100	0.99	0.01271
4:109078289:C:T	50	100	1	0.1153
4:109078395:G:A	50	100	0.99	0.09858
4:109078835:T:C	50	100	0.97	0.1318
4:109079106:A:T	50	100	1	0.1033
4:109079336:G:C	50	100	1	0.2324
4:109079519:G:T	50	100	1	0.2342
4:109079622:T:C	50	100	1	0.03068
4:109079753:A:T	50	100	0.96	0.02306
4:109079807:C:T	50	90	0.99	0.3315
4:109079943:A:G	50	100	1	0.2326
4:109080085:A:G	50	100	1	0.08442
4:109080199:T:C	50	100	1	0.03032
4:109080768:C:A	50	100	1	0.07062
4:109080900:C:T	50	100	1	0.2328
4:109081364:T:G	50	100	1	0.1033
4:109081367:C:T	50	100	1	0.2328
4:109081504:A:G	50	100	1	0.2328
4:109082075:T:C	50	100	1	0.1291
4:109082219:C:T	50	100	1	0.2329
4:109082448:C:T	50	100	1	0.2326
4:109082879:A:C	50	100	0.98	0.02233
4:109083502:G:A	49	98	0.98	0.1049
4:109083549:G:A	49	100	0.99	0.3313
4:109083604:A:G	50	100	1	0.07044
4:109084015:G:A	50	100	1	0.2326
4:109084030:A:C	50	100	0.9	0.02524
4:109084213:G:C	50	100	1	0.03032
4:109084845:T:C	50	100	1	0.2324
4:109084875:G:A	50	100	1	0.1031
4:109085027:T:C	50	100	1	0.2747
4:109085169:C:T	50	100	1	0.2322
4:109085465:T:C	50	100	1	0.03086
4:109085867:C:T	50	100	1	0.2324
4:109086442:C:T	50	100	1	0.2326
4:109086505:C:T	50	100	1	0.2328
4:109086665:C:T	50	100	1	0.1029
4:109086893:G:T	50	100	1	0.2326
4:109087136:A:C	50	100	1	0.2326
4:109087431:C:T	50	100	0.99	0.3313
4:109088285:T:G	50	100	1	0.2326
4:109088894:G:A	50	100	1	0.2328
4:109089049:A:G	50	100	1	0.2328
4:109089350:T:C	50	100	1	0.1293
4:109089632:A:G	50	100	1	0.2328
4:109089659:A:G	50	100	1	0.2328
4:109089759:A:C	50	98	0.99	0.128
4:109089953:T:C	50	100	0.99	0.01325
4:109090098:T:A	50	98	0.97	0.2653
4:109090224:C:T	50	100	1	0.2326
4:109090262:C:T	50	96	0.9	0.02251
4:109090591:T:C	50	100	1	0.03032
4:109090998:T:C	50	100	1	0.2749
4:109091191:T:C	50	100	1	0.03032
4:109091401:G:A	50	100	1	0.2329
4:109091515:G:C	50	100	1	0.2333
4:109091517:G:C	50	100	1	0.2326
4:109091812:G:C	50	100	1	0.2326
4:109091841:G:T	50	100	0.99	0.01253
4:109092138:G:A	50	100	1	0.08442
4:109092444:A:C	50	100	0.99	0.01253
4:109092593:T:G	50	100	1	0.03068
