## Supplemental Table 1 for "Genome-wide association study in Brazil identifies genetic susceptibility to tuberculosis with single-cell gene effects": TableS1_hpWGS_concordance_subset.csv (part 105 of 377)

snpID	total_call	percent_concordance	impute_score	MAF
4:109092760:C:T	50	100	1	0.2324
4:109092772:T:C	50	100	1	0.2324
4:109093111:C:T	50	100	0.75	0.01797
4:109093224:A:G	50	100	1	0.2324
4:109093395:G:C	50	100	1	0.0984
4:109093649:A:T	50	100	1	0.0984
4:109094358:T:C	50	100	1	0.03032
4:109094540:T:A	50	100	1	0.03068
4:109096046:C:T	50	100	1	0.2324
4:109096050:T:C	50	100	1	0.09804
4:109096252:T:C	50	100	0.99	0.01325
4:109097458:C:T	50	100	0.97	0.01979
4:109097507:G:A	50	100	0.99	0.01253
4:109097575:A:G	49	100	1	0.2328
4:109097578:A:C	50	100	1	0.08442
4:109097724:C:T	50	100	0.98	0.01997
4:109098282:G:T	50	100	1	0.1029
4:109098297:T:C	50	100	1	0.03105
4:109098298:C:A	50	100	1	0.2326
4:109098443:G:T	50	100	1	0.2324
4:109098448:A:G	49	100	1	0.2326
4:109099354:T:C	50	100	1	0.2329
4:109100251:C:T	50	100	1	0.2351
4:109100327:T:A	50	100	1	0.07044
4:109100474:C:T	50	100	1	0.08442
4:109100490:C:T	50	100	1	0.2353
4:109100548:C:A	50	100	1	0.2351
4:109101147:C:T	50	100	1	0.2351
4:109101318:G:T	50	100	1	0.09513
4:109101551:A:G	50	98	1	0.2353
4:109102133:T:G	50	100	1	0.01325
4:109102234:G:T	50	100	1	0.2357
4:109103069:C:A	50	100	1	0.03322
4:109103346:A:G	50	100	1	0.01325
4:109103678:A:T	50	100	1	0.01253
4:109103807:A:G	50	100	1	0.2353
4:109105280:C:G	50	100	1	0.2358
4:109105367:A:G	50	100	1	0.2351
4:109105429:G:A	50	100	1	0.1058
4:109105693:C:G	50	100	1	0.2353
4:109105825:C:T	50	98	1	0.01852
4:109105939:T:C	50	100	1	0.1293
4:109106206:C:T	50	100	0.99	0.1276
4:109106387:G:A	50	100	1	0.2017
4:109106623:T:C	50	98	1	0.2082
4:109106624:G:C	50	98	1	0.2082
4:109106684:A:G	50	98	1	0.215
4:109106773:G:T	50	98	1	0.2084
4:109107421:T:C	50	98	1	0.2084
4:109107459:A:G	50	98	1	0.2082
4:109107975:A:G	50	98	1	0.2081
4:109108008:A:C	50	98	1	0.2081
4:109108041:A:T	50	98	1	0.2144
4:109108084:G:A	50	100	0.98	0.106
4:109108363:T:C	50	94	1	0.2081
4:109108365:A:C	50	94	1	0.2081
4:109108395:A:G	50	96	1	0.2081
4:109108477:G:C	49	95.9	1	0.2081
4:109108492:C:T	49	98	1	0.2079
4:109108545:T:C	50	98	1	0.2081
4:109108703:A:C	50	98	1	0.09477
4:109108726:A:T	50	96	0.95	0.1069
4:109108877:G:A	50	100	0.99	0.01888
4:109108968:T:A	50	98	1	0.2081
4:109109171:C:G	50	98	0.99	0.3304
4:109109207:T:G	50	98	1	0.2081
4:109109239:C:T	50	100	1	0.03359
4:109109248:C:T	50	100	0.98	0.02796
4:109109254:G:A	50	98	0.99	0.3302
4:109109283:C:A	50	100	1	0.03359
4:109109295:A:G	50	100	1	0.2082
4:109109575:G:A	50	100	1	0.2081
4:109109630:T:C	50	100	1	0.2081
4:109109830:C:T	50	100	1	0.2081
4:109109994:G:A	50	98	1	0.1013
4:109110075:C:T	50	98	1	0.08388
4:109110089:T:C	50	100	1	0.03359
4:109110124:A:G	50	100	0.94	0.06863
4:109110190:T:A	50	100	1	0.2081
4:109110320:C:T	50	100	1	0.2082
4:109110372:C:T	50	100	1	0.2082
4:109110530:G:T	50	100	1	0.2418
4:109110998:C:T	50	100	1	0.03304
4:109111042:G:A	50	100	1	0.2081
4:109111384:A:T	50	100	1	0.2148
4:109111508:A:G	50	100	1	0.2081
4:109111689:C:A	50	100	1	0.2079
4:109111732:C:T	50	100	1	0.1058
4:109111800:C:T	50	100	0.99	0.3969
4:109111830:C:T	50	100	0.99	0.3969
4:109111980:C:T	50	100	0.93	0.06245
4:109112237:T:C	50	100	0.99	0.3965
4:109112238:G:A	50	100	1	0.03341
4:109112848:T:C	50	100	0.99	0.3983
4:109112969:C:G	50	100	1	0.2088
4:109113024:G:A	50	100	1	0.03341
4:109113894:T:C	50	100	0.98	0.1282
4:109114344:C:T	50	100	0.99	0.07026
4:109114956:A:T	50	98	0.94	0.1605
4:109115560:A:G	50	100	0.98	0.02723
4:109115961:A:C	50	100	0.97	0.244
4:109116007:G:A	50	100	0.98	0.2393
4:109116171:C:A	50	100	0.99	0.0167
4:109116257:A:G	50	100	0.98	0.2484
4:109116265:G:A	50	100	1	0.01307
4:109116639:T:C	50	96	0.88	0.106
4:109116778:G:C	50	98	0.82	0.01888
4:109117040:C:T	50	100	0.99	0.01779
4:109117259:G:A	50	100	0.95	0.03159
4:109117504:A:G	50	100	0.96	0.03159
4:109117536:G:T	50	100	0.96	0.03159
4:109117586:G:C	50	100	1	0.01761
4:109117669:A:G	50	100	0.93	0.01398
4:109117945:A:G	50	100	0.97	0.03141
4:109117955:G:T	50	100	0.94	0.01271
4:109118152:T:C	50	100	0.97	0.03177
4:109118168:G:T	50	100	0.97	0.03214
4:109118861:C:G	50	100	1	0.01307
4:109119623:G:A	50	100	0.95	0.06754
4:109119813:A:T	50	100	0.96	0.03232
4:109119946:A:G	50	100	0.96	0.03232
4:109120051:T:C	50	100	0.93	0.01289
4:109120113:T:C	50	100	0.96	0.03232
4:109120287:C:T	50	100	0.96	0.03268
4:109120409:A:G	50	100	0.96	0.03268
4:109121012:G:A	50	100	0.99	0.02015
4:109121260:A:C	50	100	0.92	0.01307
4:109121272:T:C	50	98	0.99	0.2317
4:109121791:A:G	50	100	0.96	0.03268
4:109121889:G:A	50	100	0.92	0.01325
4:109122030:C:T	50	100	1	0.01924
4:109122512:A:C	50	100	1	0.01943
4:109122692:T:C	50	100	1	0.01943
4:109122765:C:A	49	100	0.97	0.04248
4:109122835:G:A	49	100	0.99	0.06681
4:109123090:C:T	50	98	0.8	0.01325
4:109123675:T:C	50	100	0.9	0.01997
4:109124096:T:C	50	100	0.94	0.0325
4:109124696:C:G	50	100	1	0.01816
4:109125110:T:C	50	100	0.87	0.01325
4:109125222:C:A	50	100	1	0.06681
4:109125506:T:G	50	100	0.97	0.158
4:109126152:C:G	50	100	0.98	0.4388
4:109126293:T:A	50	100	0.97	0.1629
4:109126584:G:A	50	100	0.99	0.2309
4:109126685:C:T	50	100	0.97	0.1634
4:109126693:G:A	50	100	1	0.01307
4:109127056:G:A	50	100	0.89	0.01107
4:109127336:T:C	50	100	0.99	0.06645
4:109127448:G:T	50	98	0.96	0.1975
4:109128084:A:G	50	96	0.91	0.02124
4:109128398:A:G	50	100	0.99	0.307
4:109128486:A:G	50	100	0.96	0.07099
4:109128713:T:C	50	100	1	0.2783
4:109128782:C:T	50	100	0.98	0.0158
4:109128952:G:A	50	100	1	0.278
4:109128959:A:G	50	100	0.98	0.4724
4:109129026:G:A	50	100	0.98	0.4675
4:109129061:A:T	50	100	1	0.278
4:109129261:G:C	50	100	1	0.2781
4:109129291:G:A	50	100	1	0.02142
4:109131281:G:T	50	98	0.98	0.4631
4:109131686:A:G	50	100	1	0.05955
4:109131697:G:A	50	100	0.99	0.2767
4:109132170:C:T	50	100	0.98	0.01561
4:109132416:T:C	50	100	0.99	0.3126
4:109132569:A:C	50	100	0.99	0.02614
4:109132584:A:T	50	100	1	0.08351
4:109132717:A:C	50	100	1	0.2638
4:109133651:A:T	50	100	0.99	0.4726
4:109133859:C:T	50	100	0.99	0.4679
4:109134045:C:T	50	100	0.98	0.0158
4:109134293:A:G	50	100	1	0.2769
4:109134447:C:T	50	100	0.98	0.01598
4:109135631:A:C	50	100	1	0.264
4:109135916:C:T	50	100	1	0.08315
4:109135931:G:A	50	100	0.98	0.4733
4:109136555:G:C	50	100	0.97	0.01362
4:109136581:G:A	45	100	0.78	0.01598
4:109136600:A:G	50	100	0.99	0.2593
4:109137676:C:T	50	100	1	0.06536
4:109137876:G:C	50	100	1	0.4228
4:109138950:G:C	50	100	1	0.03032
4:109139407:C:T	50	100	1	0.4464
4:109139411:G:A	50	100	0.99	0.1429
4:109139810:C:T	50	100	1	0.07407
4:109139919:T:C	50	100	1	0.4099
4:109139920:G:A	50	100	1	0.06354
4:109140031:C:T	50	100	1	0.0305
4:109140577:T:C	50	100	0.99	0.1358
4:109140866:G:A	50	100	1	0.4234
4:109141102:T:C	50	98	1	0.4241
4:109142024:G:A	50	100	1	0.4455
4:109142537:T:C	50	98	1	0.01888
4:109142884:C:A	50	100	1	0.4098
4:109143955:T:A	50	100	1	0.03032
4:109144024:G:A	50	100	1	0.01271
4:109144286:A:G	50	100	0.99	0.1358
4:109144635:C:T	50	100	1	0.4099
4:109145103:C:T	50	100	0.91	0.03232
4:109145213:G:A	50	100	0.91	0.05955
4:109145258:G:A	50	100	1	0.07371
4:109146865:A:G	50	98	1	0.4101
4:109147082:G:A	50	100	0.96	0.2288
4:109147569:C:A	50	100	0.95	0.01652
4:109147615:G:A	50	100	0.91	0.03232
4:109147761:G:A	50	100	1	0.01307
4:109147838:C:T	50	100	1	0.4098
4:109147858:T:G	50	100	0.97	0.01344
4:109147927:A:C	50	100	1	0.4704
4:109148069:C:T	50	100	1	0.4098
4:109148167:A:G	50	100	1	0.1427
4:109149333:T:C	50	100	1	0.4098
4:109149387:A:G	50	100	0.85	0.02251
4:109149850:C:T	50	100	1	0.0305
4:109149952:G:T	50	98	1	0.0187
4:109149999:G:T	50	98	0.97	0.2856
4:109150484:C:T	50	100	0.96	0.01053
4:109150604:A:T	50	100	1	0.01271
4:109151562:A:C	50	98	1	0.0187
4:109152169:T:C	50	100	1	0.4098
4:109152576:G:A	50	100	1	0.4125
4:109152628:G:A	50	100	1	0.4232
4:109152645:C:T	50	100	1	0.01162
4:109152799:T:G	50	100	1	0.01162
4:109153616:G:A	50	100	0.89	0.01725
4:109153914:C:T	50	100	1	0.1431
4:109154198:T:C	50	100	1	0.07353
4:109154787:T:C	50	100	1	0.06373
4:109155056:A:G	50	100	1	0.1354
4:109155383:A:T	50	98	1	0.01924
4:109156606:C:T	50	100	1	0.1438
4:109156633:C:G	50	100	1	0.06009
4:109156702:A:C	50	100	1	0.3653
4:109156743:C:T	50	100	1	0.04412
4:109157088:G:A	50	100	1	0.3664
4:109157257:C:T	50	100	1	0.4228
4:109157281:T:C	50	100	1	0.04412
4:109157754:T:C	50	100	1	0.4506
4:109157816:C:T	50	100	0.94	0.01144
4:109157822:T:A	50	100	1	0.423
4:109158528:G:T	50	100	1	0.3584
4:109158980:T:C	50	100	1	0.4508
4:109159488:C:G	50	100	1	0.07335
4:109159865:A:C	50	98	1	0.01924
4:109160607:C:T	50	100	1	0.06518
4:109160647:A:T	50	100	1	0.01035
4:109160705:C:T	50	100	1	0.1347
4:109161355:C:T	50	100	1	0.04448
4:109161953:G:T	50	100	1	0.01961
4:109162183:C:T	50	100	0.99	0.1349
4:109163106:C:T	50	100	1	0.01979
4:109163213:T:C	50	100	1	0.01961
4:109163451:C:T	50	100	1	0.3662
4:109163796:T:C	50	100	1	0.06736
4:109164370:C:A	50	100	1	0.01961
4:109164471:T:G	50	100	1	0.0305
4:109164518:G:C	50	100	1	0.0305
4:109164664:G:C	50	100	0.99	0.1051
4:109164694:C:T	50	100	1	0.4497
4:109164895:A:G	50	100	1	0.4497
4:109165149:A:G	50	100	1	0.01961
4:109165664:C:T	50	100	1	0.0305
4:109165970:T:C	50	100	1	0.0443
4:109166252:A:G	50	100	1	0.01961
4:109166278:C:A	50	100	1	0.01961
4:109166809:T:C	50	100	1	0.492
4:109167129:G:A	50	100	1	0.4499
4:109167292:T:A	50	100	1	0.4517
4:109167323:G:A	50	100	1	0.01797
4:109167620:C:A	50	100	1	0.0443
4:109167984:A:G	50	100	0.94	0.03032
4:109169010:C:T	50	98	1	0.4877
4:109169704:T:C	50	100	1	0.3653
4:109170238:G:A	50	100	1	0.01797
4:109170535:G:T	50	100	0.93	0.03849
4:109170589:T:G	50	100	1	0.443
4:109171192:G:T	50	100	1	0.07716
4:109172413:A:G	50	100	1	0.01816
4:109172529:T:C	50	100	0.98	0.1349
4:109173185:A:C	50	100	1	0.03032
4:109173256:A:T	50	98	1	0.01797
4:109173292:T:C	50	100	0.94	0.01144
4:109173718:G:A	50	100	1	0.03032
4:109174607:C:G	50	100	1	0.03794
4:109175503:A:G	50	100	1	0.01797
4:109176109:T:C	50	100	1	0.2988
4:109176399:C:G	50	100	1	0.06863
4:109176411:T:G	50	100	0.98	0.1251
4:109176468:T:G	50	98	1	0.01816
4:109176594:T:C	50	100	0.99	0.02869
4:109177074:C:T	50	100	1	0.03032
4:109178495:T:C	50	100	1	0.4602
4:109178651:C:T	50	100	1	0.01253
4:109178938:C:T	50	98	0.99	0.1353
4:109178949:C:T	50	100	0.66	0.01471
4:109179676:A:G	50	100	1	0.03813
4:109179707:T:A	50	100	1	0.05011
4:109180002:A:C	50	100	0.99	0.01198
4:109180020:C:T	50	100	1	0.366
4:109180124:C:A	50	100	1	0.03032
4:109180706:T:C	50	100	1	0.07298
4:109180735:G:A	50	100	1	0.4435
4:109180747:G:C	50	100	1	0.4435
4:109181005:G:C	50	100	1	0.366
4:109181602:T:C	50	100	1	0.4435
4:109181812:T:A	50	100	1	0.3722
4:109182179:T:C	50	100	1	0.1895
4:109182329:C:T	49	100	1	0.3969
4:109182635:G:A	50	96	0.88	0.01416
4:109182739:C:G	50	100	1	0.4049
4:109183214:C:G	50	100	1	0.4049
4:109183761:G:A	50	100	1	0.366
4:109183832:C:G	50	100	1	0.4049
4:109184893:C:T	50	100	1	0.4779
4:109185425:G:A	50	100	0.97	0.2277
4:109186471:T:C	50	100	1	0.36
4:109187554:T:C	50	100	1	0.3963
4:109187856:T:A	50	100	0.98	0.03086
4:109188300:G:T	50	100	0.98	0.134
4:109189063:G:T	50	100	0.91	0.02614
4:109189533:G:A	50	100	1	0.0463
4:109191232:A:C	50	100	1	0.0463
4:109191967:A:G	50	100	0.99	0.4426
4:109192721:G:A	50	100	1	0.4426
4:109193959:A:G	49	100	1	0.4426
4:109194073:G:A	50	100	1	0.07988
4:109194338:T:C	50	100	1	0.03032
4:109195938:T:C	50	100	0.93	0.03613
4:109196107:T:A	50	100	1	0.0138
4:109196373:G:A	50	100	1	0.03032
4:109196463:A:G	50	100	0.98	0.03032
4:109196640:T:G	50	100	0.99	0.3667
4:109196751:G:A	50	100	1	0.0305
4:109197741:T:G	50	100	1	0.0532
4:109199366:G:A	50	100	1	0.4421
4:109199783:C:A	50	100	0.98	0.05283
4:109199787:A:G	50	100	1	0.05283
4:109201251:A:G	50	100	1	0.03032
4:109201344:A:G	50	100	0.98	0.2253
4:109201657:G:A	50	100	1	0.05283
4:109201955:A:C	50	100	1	0.1451
4:109202550:C:T	50	100	1	0.4423
4:109203269:C:G	50	100	1	0.04702
4:109204905:C:A	50	100	0.94	0.01144
4:109205695:A:C	50	100	0.98	0.04521
4:109206289:C:T	50	100	1	0.03014
4:109206869:T:C	50	100	0.99	0.4495
4:109207770:G:A	50	100	0.99	0.4793
4:109208707:A:G	50	100	1	0.4419
4:109208854:G:A	50	100	0.95	0.01398
4:109209677:T:C	50	100	0.87	0.0118
4:109209908:A:G	50	100	0.99	0.3384
4:109209944:G:A	50	100	0.98	0.3048
4:109210002:A:T	50	100	0.99	0.09023
4:109210409:T:G	50	100	0.97	0.05029
4:109210412:C:T	50	100	1	0.0305
4:109210540:T:C	50	100	0.98	0.04993
4:109210546:T:C	50	100	1	0.3281
4:109210639:T:C	50	100	0.99	0.09296
4:109211221:A:G	46	100	1	0.4733
4:109211702:G:A	50	100	0.99	0.4737
4:109211884:G:A	50	100	1	0.1451
4:109212612:G:A	50	100	1	0.4735
4:109213730:T:C	50	100	1	0.03105
4:109214019:T:C	50	100	1	0.4719
4:109214192:T:C	50	100	1	0.346
4:109214224:A:T	50	100	1	0.346
4:109214268:A:G	50	100	1	0.346
4:109214334:G:A	50	100	0.98	0.01416
4:109214584:A:G	50	100	1	0.4296
4:109214618:A:G	50	100	1	0.4306
4:109214619:T:A	50	100	1	0.4305
4:109215440:T:C	50	100	1	0.0955
4:109215456:T:C	50	100	1	0.0955
4:109215687:C:A	50	100	1	0.09586
4:109216112:T:C	50	100	1	0.08152
4:109216118:A:T	50	100	1	0.09586
4:109216313:A:G	49	100	0.99	0.4744
4:109216459:A:G	50	100	1	0.09586
4:109216569:C:G	50	100	1	0.09586
4:109216711:A:T	50	100	1	0.09586
4:109217069:T:G	50	100	1	0.07607
4:109217532:A:G	50	100	0.98	0.08678
4:109217614:A:T	50	100	1	0.09586
4:109217636:A:G	50	100	1	0.09586
4:109217651:A:G	50	100	1	0.4749
4:109217903:T:C	50	100	1	0.08115
4:109218055:T:C	50	100	1	0.09586
4:109218177:C:T	50	100	1	0.09677
4:109218354:G:T	45	100	0.95	0.0955
4:109218356:G:T	44	95.5	0.92	0.01344
4:109218382:T:G	47	97.9	1	0.09205
4:109218397:C:T	48	97.9	1	0.09568
4:109219254:C:T	50	100	0.99	0.1861
4:109219303:A:C	50	100	1	0.09568
4:109219344:C:G	50	100	0.97	0.09586
4:109219465:G:C	50	100	1	0.09568
4:109219998:G:C	50	100	1	0.09568
4:109220044:T:G	50	100	1	0.09568
4:109220090:C:T	50	100	1	0.09568
4:109220523:C:T	50	100	1	0.0955
4:109220559:T:C	50	100	1	0.07589
4:109220574:A:G	50	100	1	0.0955
4:109220625:T:C	50	100	1	0.0955
4:109220688:G:A	50	100	1	0.09386
4:109220797:T:C	50	100	0.96	0.0886
4:109220885:A:G	50	100	1	0.0955
4:109220958:C:T	50	100	1	0.0955
4:109221325:G:T	50	100	1	0.03105
4:109221466:C:A	50	100	1	0.09568
4:109221653:G:A	50	100	1	0.09568
4:109222034:T:C	50	100	1	0.09568
4:109222057:T:C	50	98	0.95	0.08588
4:109222127:C:G	50	100	1	0.09568
4:109222225:T:C	50	100	1	0.09568
4:109222244:G:A	50	100	1	0.0955
4:109222309:G:A	50	100	1	0.08115
4:109222571:C:T	50	100	1	0.09532
4:109222615:C:T	50	100	1	0.07607
4:109222840:A:C	50	100	1	0.09532
4:109222959:T:C	50	100	1	0.09532
4:109223399:C:T	50	100	1	0.09132
4:109223743:C:T	50	100	1	0.09532
4:109224162:T:C	50	100	1	0.09532
4:109224221:G:T	50	100	1	0.09532
4:109224569:C:G	50	100	1	0.0955
4:109224661:T:C	50	100	1	0.0955
4:109224678:A:G	50	100	0.99	0.4361
4:109224714:T:C	50	98	1	0.1875
4:109224747:C:T	50	100	1	0.03105
4:109224748:G:T	50	100	1	0.0955
4:109224815:C:G	50	98	1	0.08115
4:109224865:G:A	50	100	1	0.09568
4:109224872:G:A	50	100	1	0.09568
4:109225232:C:T	50	98	1	0.4717
4:109225687:A:G	50	100	1	0.09532
4:109225766:G:A	50	100	1	0.09532
4:109225770:A:C	50	100	1	0.09532
4:109225833:T:C	50	98	1	0.08279
4:109226081:A:T	50	100	0.89	0.02415
4:109226187:C:T	50	100	1	0.09532
4:109226324:T:C	50	100	0.97	0.06046
4:109226793:G:A	50	100	0.98	0.1098
4:109227292:C:T	50	98	1	0.4717
4:109227397:C:T	50	100	1	0.4348
4:109227608:T:G	50	100	1	0.04593
4:109228039:A:G	50	98	1	0.4348
4:109228302:T:C	50	100	0.97	0.02088
4:109228584:C:G	50	98	1	0.4717
4:109228613:G:A	50	100	1	0.03105
4:109228684:G:A	50	98	0.8	0.02469
4:109229383:C:A	50	100	1	0.0463
4:109229537:G:A	50	96	0.99	0.4768
4:109229850:T:G	50	100	1	0.03086
4:109230099:G:A	50	100	1	0.02959
4:109230106:T:G	50	100	1	0.08261
4:109230230:T:C	50	100	0.99	0.4334
4:109230304:C:T	50	100	1	0.03086
4:109230673:C:T	50	100	1	0.09259
4:109231117:G:T	50	100	1	0.04975
4:109231585:A:C	50	100	1	0.4334
4:109231618:G:A	50	100	1	0.4334
4:109231652:T:C	50	100	1	0.4334
4:109231756:A:G	50	100	1	0.4227
4:109231842:T:C	50	100	1	0.4223
4:109231919:A:T	50	100	1	0.4158
4:109231954:T:C	50	98	1	0.01162
4:109232277:C:T	50	100	0.99	0.3261
4:109232447:T:C	50	98	0.98	0.08097
4:109232685:A:C	50	98	1	0.4219
4:109232795:T:G	50	98	1	0.4219
4:109232996:G:A	50	100	0.97	0.07426
4:109233024:C:G	50	100	1	0.01126
4:109233207:A:G	50	98	1	0.2487
4:109233541:C:T	50	98	1	0.3183
4:109233803:C:T	50	100	1	0.1443
4:109233882:A:G	50	100	0.98	0.09568
4:109234001:C:T	50	98	1	0.2333
4:109234420:A:G	50	98	1	0.4259
4:109234424:G:A	50	100	1	0.07008
4:109234425:T:C	50	100	1	0.3406
4:109234832:C:T	50	100	1	0.03086
4:109234982:C:A	50	98	1	0.4257
4:109235011:A:T	50	100	1	0.08243
4:109235147:A:T	50	98	1	0.4165
4:109235721:C:T	50	98	1	0.3312
4:109235814:T:C	50	98	1	0.4219
4:109235906:T:C	50	100	1	0.08224
4:109236335:G:A	50	98	1	0.3279
4:109236535:C:T	50	100	1	0.07407
4:109237290:T:C	50	100	1	0.08224
4:109237437:G:A	50	100	1	0.07407
4:109238134:A:G	50	100	1	0.01507
4:109238280:C:T	50	100	0.99	0.08224
4:109238923:C:G	50	100	0.98	0.2544
4:109239390:G:A	50	92	0.88	0.03159
4:109239392:G:A	49	91.8	0.89	0.04248
4:109239394:G:A	49	79.6	0.88	0.2974
4:109239398:A:G	45	91.1	0.87	0.01035
4:109239416:A:T	49	93.9	0.94	0.03359
4:109239420:A:T	47	83	0.94	0.2003
4:109239573:T:A	50	100	1	0.01271
4:109239693:T:A	50	100	0.98	0.03086
4:109240162:T:G	50	98	0.99	0.3293
4:109240204:A:G	50	98	0.98	0.2366
4:109240437:G:A	50	100	1	0.4218
4:109240719:G:C	50	100	1	0.3272
4:109240937:A:T	50	100	0.96	0.03105
4:109241107:G:A	50	100	0.91	0.03105
4:109241160:T:C	50	98	0.99	0.4188
4:109241478:G:T	50	96	0.92	0.04176
4:109242455:T:C	50	98	0.99	0.3644
4:109242963:G:C	50	100	0.97	0.1302
4:109243341:A:G	50	100	0.99	0.07117
4:109243352:G:C	50	100	1	0.0492
4:109243766:C:T	50	100	1	0.06899
4:109244015:G:A	50	100	1	0.06917
4:109244278:T:C	50	100	0.98	0.1358
4:109244653:T:G	50	100	1	0.04902
4:109244686:A:C	50	100	0.99	0.07916
4:109244877:C:A	50	100	1	0.05301
4:109245085:A:G	50	100	1	0.07171
4:109245349:G:C	50	100	0.98	0.1398
4:109245449:T:G	50	100	1	0.06881
4:109245576:C:T	50	100	1	0.05301
4:109245982:T:C	50	100	0.98	0.3404
4:109246039:T:A	50	96	0.99	0.0748
4:109246099:G:A	50	100	1	0.0748
4:109246471:T:A	49	100	1	0.4161
4:109246532:T:C	50	100	1	0.07407
4:109246703:T:G	50	100	1	0.3386
4:109247136:G:T	50	100	0.97	0.05483
4:109247548:C:T	50	100	1	0.0492
4:109247678:C:T	50	100	0.98	0.12
4:109247808:T:C	50	100	1	0.1302
4:109248161:C:G	50	100	0.89	0.02451
4:109248244:G:A	50	100	1	0.0492
4:109248477:C:A	50	100	0.98	0.12
4:109248537:C:T	50	100	1	0.05301
4:109248712:C:T	50	100	1	0.02033
4:109249167:T:C	50	100	1	0.3903
4:109249201:C:G	50	100	1	0.05301
4:109249480:T:A	50	100	1	0.4973
4:109249519:C:A	50	100	1	0.05392
4:109249794:G:A	50	100	1	0.02015
4:109250517:G:A	50	100	1	0.02124
4:109250913:G:A	50	100	0.99	0.0138
4:109251012:A:T	50	100	1	0.3397
4:109251994:G:A	50	100	1	0.05301
4:109252082:G:A	50	100	1	0.3391
4:109252156:A:G	50	100	0.99	0.07752
4:109252260:G:T	50	100	0.84	0.01162
4:109252272:G:A	50	100	0.99	0.05737
4:109252289:G:A	50	100	1	0.1309
4:109252578:T:C	50	100	1	0.05537
4:109252776:A:T	50	100	1	0.3393
4:109252888:T:C	50	100	1	0.05301
4:109253010:G:A	50	100	1	0.05301
4:109253372:G:C	50	100	1	0.05301
4:109253489:G:A	49	100	1	0.05301
4:109253532:T:G	50	100	1	0.1363
4:109253810:G:A	50	100	0.99	0.4261
4:109253944:C:G	50	100	1	0.0541
4:109254005:C:T	50	100	0.91	0.02088
4:109254037:A:G	50	100	0.99	0.03086
4:109254394:G:A	50	100	0.78	0.01725
4:109254517:A:G	34	91.2	0.96	0.1256
4:109254583:A:C	50	100	1	0.0532
4:109255017:A:G	50	100	1	0.0532
4:109255415:T:C	50	100	0.97	0.05301
4:109255710:A:G	50	100	1	0.3286
4:109256063:G:A	50	100	1	0.0532
4:109256406:A:G	50	100	0.98	0.1806
4:109256463:G:A	50	100	1	0.0532
4:109256560:G:T	50	100	1	0.02015
4:109257018:G:A	50	100	0.99	0.3782
4:109257452:C:T	50	100	1	0.05301
4:109258280:G:A	50	100	0.99	0.2823
4:109258399:T:C	50	100	1	0.01471
4:109258433:T:A	50	98	0.99	0.03831
4:109258551:G:T	50	100	0.99	0.0463
4:109258913:C:T	50	100	1	0.1806
4:109259022:A:C	50	100	1	0.1135
4:109259229:G:A	50	100	0.97	0.04956
4:109259337:T:A	50	100	0.99	0.1645
4:109259508:T:C	50	100	0.99	0.1645
4:109259906:T:C	50	100	0.99	0.3696
4:109260081:G:A	50	100	0.99	0.2317
4:109260283:C:T	50	100	1	0.1737
4:109261066:G:A	50	100	0.97	0.05102
4:109261077:C:A	50	100	0.97	0.05102
4:109261279:T:C	50	100	1	0.1113
4:109261353:C:T	50	100	0.99	0.03577
4:109261819:A:T	50	100	0.99	0.3764
4:109261865:T:C	50	100	0.97	0.05102
4:109261993:G:A	50	100	1	0.04938
4:109262038:C:T	50	100	0.97	0.05084
4:109262456:G:A	50	100	0.97	0.1126
4:109262654:A:G	50	100	0.98	0.2259
4:109263064:G:A	50	100	1	0.03976
4:109263260:T:C	50	100	0.96	0.11
4:109263492:A:C	50	98	1	0.1113
4:109263883:C:T	50	100	0.99	0.4277
4:109264018:G:T	50	100	0.98	0.226
4:109264193:G:A	50	100	1	0.03577
4:109264366:A:G	50	100	0.97	0.05084
4:109264405:T:A	50	100	0.98	0.2259
4:109264491:A:G	50	100	0.97	0.05138
4:109264635:G:A	50	100	1	0.2941
4:109265348:G:C	50	100	1	0.02088
4:109265656:G:A	50	100	1	0.01416
4:109266544:G:A	50	100	0.98	0.2246
4:109267410:G:A	50	100	0.99	0.2829
4:109268083:T:G	50	100	1	0.01507
4:109268542:T:C	50	100	0.98	0.2665
4:109268555:A:C	50	100	0.99	0.4768
4:109268715:A:G	50	100	0.98	0.2663
4:109269171:G:C	50	98	0.97	0.2228
4:109269195:T:C	50	100	0.98	0.04267
4:109269262:G:A	50	100	0.99	0.2237
4:109269266:T:C	50	98	0.97	0.1284
4:109269306:C:T	50	100	0.97	0.04267
4:109269381:C:T	46	97.8	0.97	0.05428
4:109269382:G:A	49	100	0.98	0.05628
4:109269427:T:C	49	100	0.9	0.03831
4:109269544:T:C	50	98	0.98	0.03577
4:109269685:G:A	50	98	0.87	0.01089
4:109269687:C:T	49	100	0.98	0.4601
4:109269689:G:A	50	100	0.98	0.03595
4:109270198:T:C	50	100	0.97	0.0532
4:109271249:T:C	50	100	0.97	0.1805
4:109272192:C:T	50	100	0.96	0.1202
4:109273128:C:A	50	100	0.98	0.2242
4:109273467:G:A	50	100	1	0.01561
4:109273833:T:C	50	100	0.99	0.061
4:109274128:G:A	50	100	0.98	0.03577
4:109274231:T:C	50	100	0.97	0.07426
4:109274238:C:G	50	100	0.96	0.0532
4:109274787:A:G	50	100	0.98	0.2602
4:109276886:A:T	50	100	0.93	0.04194
4:109277104:T:C	50	98	0.91	0.2435
4:109277567:C:T	50	100	0.96	0.02905
4:109277804:G:A	50	100	0.97	0.03159
4:109277916:A:G	50	98	0.99	0.1376
4:109277999:G:A	50	100	0.96	0.02832
4:109278007:T:C	50	100	0.99	0.2164
4:109278443:T:A	50	100	0.98	0.3471
4:109278503:G:A	50	100	0.96	0.03159
4:109278670:T:G	50	100	0.96	0.03159
4:109279188:T:G	50	98	1	0.1273
4:109279294:G:A	50	100	0.86	0.0158
4:109279347:T:C	50	100	1	0.2113
4:109279491:G:A	50	100	0.97	0.03159
4:109279607:C:T	50	100	1	0.2006
4:109279876:T:C	50	100	0.97	0.02288
4:109279884:G:A	50	100	0.97	0.04031
4:109280272:T:C	50	96	0.96	0.0541
4:109280619:A:C	49	98	0.97	0.04448
4:109280767:C:T	50	100	0.97	0.03159
4:109281078:G:A	50	100	0.98	0.1338
4:109282610:A:C	50	100	0.97	0.04121
4:109283214:T:G	50	100	0.99	0.3526
4:109283895:A:G	50	100	1	0.1278
4:109283909:A:C	50	100	1	0.01598
4:109284590:A:G	50	98	0.98	0.1393
4:109284840:A:G	50	98	1	0.1287
4:109284841:A:G	50	98	1	0.01017
4:109284958:C:T	50	98	0.99	0.1663
4:109285915:C:A	50	100	0.97	0.03159
4:109286728:A:G	50	100	0.93	0.01289
4:109286771:A:G	50	100	0.99	0.3519
4:109286855:C:T	50	100	1	0.1149
4:109287057:C:A	50	98	0.99	0.1694
4:109287439:G:A	49	100	1	0.1278
4:109287535:G:A	50	100	1	0.2082
4:109287947:T:G	50	100	1	0.1149
4:109287995:G:C	50	100	0.97	0.03159
4:109288209:C:A	50	100	0.95	0.3827
4:109288482:T:C	50	100	0.96	0.02687
4:109288709:A:T	50	100	0.97	0.03159
4:109288964:C:T	49	93.9	0.72	0.05247
4:109288966:C:T	43	83.7	0.88	0.2015
4:109289120:T:G	50	98	0.97	0.1857
4:109289211:T:C	50	98	1	0.1285
4:109289837:C:T	50	100	0.97	0.03159
4:109289961:C:T	50	98	1	0.1289
4:109290268:T:A	50	98	1	0.1294
4:109290409:G:T	50	100	0.85	0.01198
4:109290571:A:G	50	100	1	0.1225
4:109291020:C:G	50	100	0.99	0.1607
4:109291259:C:T	50	100	0.98	0.3435
4:109291701:A:T	50	100	0.87	0.04375
4:109292044:G:A	50	96	0.88	0.02941
4:109292350:T:C	50	100	0.93	0.03141
4:109292610:T:C	50	98	0.96	0.3538
4:109293009:A:T	50	98	0.96	0.1344
4:109293120:T:C	50	98	0.95	0.1356
4:109293374:C:T	50	100	0.91	0.01017
4:109293710:T:C	50	100	0.93	0.01561
4:109294897:C:T	50	100	0.98	0.2193
4:109295144:T:G	50	100	0.98	0.04067
4:109295322:T:C	50	100	0.95	0.04466
4:109295326:C:A	50	100	0.99	0.04466
4:109295725:T:C	50	98	0.93	0.35
4:109295742:A:C	50	100	0.96	0.04757
4:109296521:A:G	50	98	0.92	0.3493
4:109297211:C:T	50	100	0.97	0.1578
4:109299228:T:C	50	98	0.93	0.3335
4:109299246:G:A	50	100	0.97	0.0207
4:109299793:A:G	50	100	0.96	0.07444
4:109300186:A:C	50	98	0.84	0.02614
4:109300443:G:A	50	100	1	0.01362
4:109301065:G:C	50	98	0.96	0.4076
4:109301212:T:A	50	100	0.99	0.02705
4:109301816:G:A	50	100	0.9	0.01816
4:109302164:C:T	50	98	0.96	0.4136
4:109302577:T:G	50	96	0.96	0.4092
4:109302931:C:A	50	100	0.98	0.07371
4:109302960:G:A	50	98	0.97	0.01707
4:109304114:T:A	50	98	0.89	0.1868
4:109304228:G:A	50	100	0.98	0.2004
4:109304616:T:C	50	98	0.91	0.1026
4:109304756:T:A	50	100	0.99	0.2941
4:109305250:T:G	49	100	0.99	0.2275
4:109305556:C:T	50	100	1	0.2268
4:109305673:G:A	50	100	0.96	0.07226
4:109305702:G:C	50	100	1	0.3132
4:109307349:C:A	50	100	1	0.2407
4:109307561:A:G	50	100	1	0.2415
4:109308212:G:A	50	100	1	0.2104
4:109308509:A:G	50	100	1	0.03413
4:109308576:T:C	50	100	1	0.01525
4:109308709:G:A	50	100	1	0.1345
4:109309076:G:A	50	100	0.98	0.01761
4:109309115:T:C	50	100	1	0.06627
4:109309211:G:T	50	100	0.99	0.03105
4:109309594:G:T	50	100	1	0.03014
4:109311005:G:A	50	100	1	0.06627
4:109311150:C:A	50	100	1	0.2536
4:109311255:G:A	50	100	1	0.07062
4:109312045:G:A	50	100	0.97	0.07244
4:109312064:C:T	50	100	1	0.06899
4:109312181:G:T	50	100	1	0.03014
4:109313291:C:T	50	100	1	0.01107
4:109313369:C:T	50	100	1	0.07062
4:109313377:C:G	50	100	0.93	0.01797
4:109313671:T:A	50	100	0.84	0.01943
4:109315088:G:A	50	100	1	0.07062
4:109315167:C:T	50	100	1	0.05374
4:109315315:A:G	50	100	0.95	0.01235
4:109315488:C:T	50	100	1	0.2534
4:109315579:C:A	50	100	0.99	0.03105
4:109315949:G:T	50	98	0.98	0.3784
4:109317159:G:A	50	100	1	0.2534
4:109317169:C:T	50	100	1	0.07062
4:109317549:G:C	48	100	1	0.07062
4:109317628:G:A	47	100	0.96	0.02052
4:109317656:G:C	47	100	1	0.07062
4:109317911:T:C	50	100	1	0.02996
4:109318953:G:A	50	100	1	0.2544
4:109320025:C:T	50	100	1	0.01725
4:109320208:A:C	50	100	1	0.02996
4:109320388:C:T	50	100	1	0.2182
4:109320677:A:G	50	100	1	0.2133
4:109321089:A:C	50	100	1	0.0138
4:109321399:C:T	50	100	1	0.0138
4:109321458:T:G	50	100	1	0.2153
4:109321778:T:G	50	100	1	0.2544
4:109322061:T:G	50	100	1	0.06627
4:109322142:G:A	50	100	1	0.2534
4:109322196:C:T	50	100	1	0.02996
4:109322662:G:A	50	100	1	0.2533
4:109323174:C:T	50	100	1	0.02996
4:109324198:T:C	50	100	1	0.2182
4:109324919:C:T	50	100	1	0.2182
4:109325762:G:C	50	100	1	0.2534
4:109326277:C:T	49	100	1	0.07081
4:109326902:A:C	50	100	1	0.03214
4:109327079:C:A	50	100	1	0.0138
4:109328071:C:T	50	100	1	0.07081
4:109328140:A:T	50	100	1	0.2534
4:109328354:C:T	50	100	0.95	0.01707
4:109328672:T:G	50	100	1	0.3201
4:109328799:C:T	50	100	1	0.0138
4:109328996:T:C	50	100	0.93	0.02469
4:109329134:G:A	50	100	1	0.03304
4:109329152:T:C	50	100	1	0.2896
4:109329325:T:G	50	100	1	0.06645
4:109329841:T:G	50	98	0.99	0.01271
4:109330050:A:G	50	100	1	0.2898
4:109330171:A:G	50	100	1	0.02996
4:109330199:C:T	50	100	1	0.2155
4:109330626:C:A	50	100	1	0.02996
4:109330934:T:C	50	100	1	0.3226
4:109330953:A:C	50	100	1	0.2108
4:109331593:G:A	50	100	0.99	0.0325
4:109331738:C:T	50	100	1	0.01198
4:109332936:C:T	50	100	1	0.3195
4:109332944:A:G	50	100	1	0.05374
4:109333685:C:T	50	100	1	0.3226
4:109333984:A:G	50	100	1	0.2896
4:109335235:C:T	50	98	0.91	0.04085
4:109335535:T:G	50	100	1	0.04829
4:109335907:G:C	50	100	1	0.06627
4:109336370:T:C	50	100	1	0.03123
4:109338225:G:A	50	100	1	0.3226
4:109339020:C:T	50	100	1	0.3226
4:109339463:T:C	50	100	0.99	0.2126
4:109339898:G:A	50	100	1	0.01289
4:109340132:C:T	50	100	1	0.3226
4:109340233:C:T	50	100	0.98	0.03014
4:109340787:C:T	50	100	1	0.01362
4:109341235:C:T	50	100	1	0.01362
4:109341362:G:A	50	100	1	0.01198
4:109341392:G:A	50	100	1	0.05338
4:109342018:T:C	50	100	1	0.02451
4:109342776:A:C	50	100	1	0.2892
4:109342801:T:C	50	100	1	0.2892
4:109342965:A:C	50	100	1	0.01216
4:109343156:A:C	50	94	1	0.3224
4:109343166:C:A	50	100	1	0.0325
4:109343181:A:G	50	96	1	0.3224
4:109343272:A:G	50	100	0.96	0.01362
4:109343810:G:T	50	100	1	0.0256
4:109344288:G:A	50	100	1	0.0256
4:109344348:C:T	50	100	1	0.0256
4:109345035:A:G	50	100	1	0.2144
4:109345091:C:T	50	100	0.97	0.02324
4:109345092:G:A	50	100	0.98	0.03232
4:109345113:G:C	50	100	1	0.01289
4:109345144:G:A	50	100	0.98	0.07843
4:109345724:A:T	50	100	0.99	0.2471
4:109345728:T:A	50	100	1	0.02669
4:109345863:G:T	50	100	1	0.0325
4:109346033:G:A	50	98	1	0.287
4:109346379:C:T	50	100	0.98	0.03232
4:109346869:C:T	50	98	1	0.01688
4:109347096:G:A	50	100	1	0.01434
4:109347303:C:A	50	100	1	0.02233
4:109347320:G:C	50	100	1	0.2825
4:109347445:A:G	50	100	1	0.01144
4:109347460:T:A	47	91.5	0.68	0.04212
4:109347461:T:A	50	94	0.98	0.282
4:109347632:C:T	50	100	1	0.06645
4:109347735:G:T	50	100	1	0.02197
4:109347879:C:T	50	100	1	0.01271
4:109347914:G:A	50	100	1	0.02378
4:109348109:T:C	50	100	1	0.3272
4:109348158:G:A	50	100	1	0.2785
4:109348336:G:A	50	100	1	0.3184
4:109348735:G:A	50	100	1	0.03304
4:109349358:T:C	50	100	1	0.2781
4:109349866:C:G	50	100	1	0.2852
4:109350348:G:A	50	100	1	0.278
4:109350665:A:C	50	100	0.94	0.0325
4:109350667:C:A	49	100	0.94	0.0325
4:109351136:G:A	50	100	1	0.2852
4:109351278:G:T	50	100	1	0.2852
4:109351297:T:C	50	100	1	0.2211
4:109351397:G:A	50	100	0.83	0.02052
4:109351810:T:C	50	100	1	0.03304
4:109351913:T:C	50	100	1	0.285
4:109351990:G:C	50	100	1	0.3226
4:109352303:A:G	50	100	1	0.2852
4:109353067:C:T	50	100	1	0.2854
4:109353317:G:A	50	98	0.98	0.07099
4:109353364:C:A	50	100	0.97	0.2333
4:109353366:A:C	50	100	0.93	0.01452
4:109353677:C:T	50	100	1	0.319
4:109354002:G:A	50	98	1	0.2861
4:109354064:G:A	48	95.8	0.94	0.1848
4:109354447:C:T	50	100	1	0.2865
4:109354619:G:A	50	98	1	0.2863
4:109354951:C:T	50	98	1	0.01834
4:109355002:A:C	50	100	0.98	0.03214
4:109355564:G:A	50	100	1	0.01416
4:109356010:T:C	50	100	1	0.2865
4:109356373:C:A	50	100	0.98	0.03214
4:109356704:T:C	50	100	1	0.2865
4:109356753:G:T	50	100	1	0.06754
4:109356979:G:A	50	100	0.92	0.04375
4:109357061:C:T	50	100	1	0.06772
4:109357327:C:A	50	100	1	0.3192
4:109357660:G:A	50	100	1	0.2863
4:109357959:T:C	50	100	1	0.3192
4:109358130:C:G	50	100	0.99	0.2863
4:109358187:A:T	50	100	1	0.03286
4:109358568:C:T	50	100	1	0.2809
4:109358621:C:T	50	100	1	0.2863
4:109359105:G:T	50	100	1	0.01598
4:109359545:C:T	50	98	0.98	0.03232
4:109359999:C:T	50	100	0.93	0.01816
4:109360247:C:T	49	100	1	0.2865
4:109360396:G:A	50	100	1	0.2863
4:109360417:A:G	50	100	1	0.2809
4:109360452:C:G	50	100	1	0.2863
4:109360697:G:A	50	100	1	0.2863
4:109360796:G:C	50	100	1	0.2863
4:109360923:C:T	50	100	1	0.2863
4:109361207:T:G	50	100	1	0.2863
4:109361422:C:T	50	100	1	0.2809
4:109361694:A:T	50	100	1	0.03304
4:109361729:G:C	50	100	1	0.2863
4:109361778:G:C	50	100	1	0.2809
4:109362455:T:C	50	100	1	0.06772
4:109362552:G:A	50	100	1	0.2711
4:109363481:A:G	50	98	1	0.02015
4:109365260:C:T	50	100	1	0.07426
4:109366416:A:G	50	100	1	0.01725
4:109366436:C:A	50	100	1	0.04811
4:109366631:T:C	50	100	0.99	0.03849
4:109366949:C:T	50	100	1	0.2436
4:109367345:C:T	50	100	1	0.07426
4:109368186:A:T	50	100	1	0.07426
4:109368209:C:T	50	100	1	0.07426
4:109368439:C:T	50	100	1	0.2436
4:109370736:A:G	50	100	1	0.01743
4:109370765:G:A	50	100	0.99	0.03613
4:109370863:C:A	50	100	1	0.03214
4:109371537:T:C	50	100	1	0.08533
4:109371987:T:C	50	100	1	0.01489
4:109372262:C:A	50	100	0.96	0.03068
4:109372675:A:G	50	100	1	0.01743
4:109372939:A:G	50	100	1	0.01489
4:109373227:T:A	50	100	1	0.04775
4:109373299:T:C	50	100	1	0.04811
4:109373465:T:C	50	100	1	0.04811
4:109373518:G:A	49	100	0.99	0.01253
4:109373572:C:A	50	100	1	0.03068
4:109373647:T:C	50	100	1	0.01489
4:109373677:T:C	50	100	0.93	0.08333
4:109373889:G:C	50	100	1	0.02033
4:109374477:C:A	50	100	1	0.01489
4:109374551:C:T	50	100	1	0.2658
4:109376136:C:A	50	100	1	0.02614
4:109376490:T:C	50	100	1	0.04811
4:109376744:T:C	50	100	1	0.01743
4:109377899:A:C	50	100	0.99	0.2435
4:109378287:G:A	50	100	0.99	0.2042
4:109378463:C:T	50	100	1	0.03068
4:109378680:A:G	50	100	1	0.05283
4:109379262:T:C	50	100	0.99	0.02687
4:109379685:A:G	50	100	0.86	0.02451
4:109380157:T:G	50	100	1	0.04811
4:109380824:T:C	50	100	1	0.01489
4:109381516:G:A	50	100	1	0.03068
4:109381837:T:A	50	100	1	0.04811
4:109382211:A:G	50	100	1	0.2974
4:109382699:G:A	50	100	0.93	0.01471
4:109383440:G:A	50	100	1	0.2044
4:109383697:T:A	50	100	0.86	0.06481
4:109384234:C:G	50	100	1	0.01489
4:109385575:T:C	50	100	0.94	0.08134
4:109385730:G:A	50	100	1	0.01743
4:109385971:C:T	50	100	1	0.01616
4:109386322:C:T	50	100	1	0.03105
4:109386385:G:A	50	100	0.93	0.07353
4:109386691:C:T	49	100	1	0.2213
4:109386841:G:T	50	100	1	0.2967
4:109387032:G:T	50	100	0.93	0.01634
4:109387475:G:A	50	100	1	0.03105
4:109387705:T:C	50	100	1	0.06191
4:109387893:T:G	50	100	1	0.01452
4:109388511:T:C	50	100	0.99	0.0443
4:109388870:T:C	50	100	0.99	0.2119
4:109389317:A:G	50	100	1	0.03123
4:109389970:T:C	50	100	0.99	0.299
4:109390293:C:T	50	100	1	0.03068
4:109390787:G:T	50	100	0.98	0.3056
4:109391000:G:T	50	100	1	0.01707
4:109392327:C:A	50	100	0.97	0.1307
4:109392443:T:C	50	100	1	0.01834
4:109392462:A:C	50	100	0.95	0.01979
4:109393252:T:C	50	100	1	0.04375
4:109393360:G:A	50	100	0.97	0.01289
4:109393558:G:A	50	100	0.97	0.04285
4:109395805:C:T	50	100	1	0.04375
4:109395876:C:T	50	100	0.99	0.05174
4:109396016:A:G	50	100	0.98	0.3889
4:109396856:G:C	50	100	1	0.2177
4:109396943:A:G	50	100	1	0.03667
4:109397532:G:T	50	100	1	0.05574
4:109397878:A:G	50	100	1	0.03667
4:109399918:T:C	50	100	1	0.1029
4:109400527:G:T	44	97.7	0.98	0.02269
4:109400528:A:T	43	97.7	0.99	0.02233
4:109401142:C:T	50	100	0.99	0.01235
4:109401766:C:A	50	100	0.99	0.02251
4:109401794:G:A	50	98	0.98	0.2623
4:109401902:G:A	50	100	1	0.1013
4:109402193:G:A	50	100	1	0.03667
4:109402780:A:C	50	100	1	0.01688
4:109402957:C:G	50	100	1	0.04285
4:109403055:C:G	50	100	1	0.1013
4:109403372:T:C	50	100	1	0.1013
4:109403987:C:T	50	100	1	0.02505
4:109404071:G:A	50	100	1	0.02687
4:109404153:C:T	50	100	1	0.1015
4:109404193:C:T	49	100	1	0.04285
4:109404998:G:A	50	100	1	0.01198
4:109405420:T:G	50	100	1	0.05574
4:109405447:A:C	50	100	0.96	0.02197
4:109405674:A:G	50	100	1	0.1013
4:109406172:G:A	50	100	1	0.03667
4:109406476:G:T	50	100	1	0.1013
4:109407028:A:G	50	100	1	0.1013
4:109407681:A:C	50	100	1	0.1013
4:109407928:C:T	50	100	1	0.1013
4:109407974:G:T	50	100	1	0.1015
4:109408365:G:A	50	100	1	0.1015
4:109408394:A:T	50	100	1	0.1015
4:109408484:A:G	50	100	1	0.08914
4:109408904:T:A	50	100	1	0.1019
4:109408988:G:A	50	100	1	0.01688
4:109409747:C:G	50	100	1	0.1015
4:109409880:A:G	50	100	1	0.02015
4:109411350:T:C	50	100	1	0.1017
4:109411761:A:G	50	100	1	0.05737
4:109411895:T:A	50	100	1	0.04248
4:109411924:A:G	50	100	1	0.01235
4:109411993:T:C	50	98	0.91	0.07099
4:109411996:C:T	50	100	1	0.03686
4:109412001:T:A	50	100	1	0.03704
4:109412323:G:A	50	100	1	0.03686
4:109412362:T:C	50	100	1	0.1013
4:109412666:C:T	50	100	1	0.1009
4:109412785:C:T	50	100	1	0.2219
4:109413426:G:T	50	100	1	0.1013
4:109413614:T:A	50	100	1	0.1013
4:109413812:T:C	50	100	1	0.1013
4:109414691:G:A	50	100	1	0.1013
4:109414714:A:G	50	100	1	0.1013
4:109415842:C:G	50	100	1	0.1013
4:109415883:T:G	50	100	1	0.1013
4:109415970:T:C	50	100	1	0.1013
4:109416125:T:C	50	100	0.99	0.05192
4:109416759:C:A	50	100	1	0.01053
4:109416814:C:T	50	100	1	0.03885
4:109417153:G:A	50	100	1	0.1013
4:109417465:C:T	50	100	1	0.1013
4:109418129:C:A	49	100	0.99	0.01816
4:109418686:T:C	50	100	0.91	0.02996
4:109418978:C:T	50	100	1	0.04375
4:109419207:G:A	50	100	1	0.04285
4:109420492:A:G	50	100	0.98	0.3709
4:109420624:C:T	50	100	1	0.2141
4:109420817:C:T	50	100	1	0.03686
4:109421652:C:T	50	100	1	0.06826
4:109422144:A:T	50	100	1	0.03649
4:109423701:G:C	50	100	1	0.01834
4:109424524:C:T	50	100	0.98	0.02324
4:109425158:C:T	50	100	1	0.06736
4:109425340:C:T	50	100	1	0.04285
4:109425445:A:T	50	100	1	0.104
4:109425652:A:G	50	100	1	0.06772
4:109426580:G:A	50	100	1	0.03649
4:109426901:A:G	50	100	0.91	0.01216
4:109428960:A:G	50	100	1	0.03649
4:109429253:C:T	50	100	1	0.06754
4:109429416:G:A	50	100	1	0.06736
4:109430400:C:T	50	100	1	0.04321
4:109430676:G:A	50	100	0.92	0.01325
4:109432046:T:C	50	100	1	0.04303
4:109432128:G:T	50	100	1	0.01216
4:109432247:T:C	50	100	1	0.04303
4:109432255:C:T	50	100	1	0.06754
4:109432854:C:T	50	100	1	0.0699
4:109432898:T:C	50	100	1	0.2144
4:109432918:A:T	50	100	1	0.03631
4:109433300:G:A	50	98	0.99	0.01198
4:109433401:C:T	50	100	1	0.01053
4:109433526:C:G	50	100	1	0.01834
4:109433817:C:T	50	100	1	0.1324
4:109435688:T:C	50	100	0.97	0.07789
4:109436078:G:A	50	100	1	0.01906
4:109436947:A:G	50	100	1	0.1403
4:109437132:C:T	50	100	1	0.1402
4:109437365:C:T	50	100	1	0.1618
4:109437705:A:G	50	100	1	0.06718
4:109437765:C:A	50	100	1	0.05211
4:109437846:A:G	50	100	1	0.01997
4:109437847:T:C	50	100	1	0.01924
4:109440196:T:G	50	100	1	0.01924
4:109440527:G:A	50	100	1	0.0167
4:109440842:T:C	50	100	1	0.1402
4:109440851:G:A	50	100	1	0.01253
4:109441217:G:C	50	100	1	0.1402
4:109441281:C:T	50	100	1	0.01271
4:109442193:T:C	50	100	0.73	0.0118
4:109442488:G:A	50	100	1	0.05864
4:109443466:T:C	50	100	1	0.01198
4:109443747:G:C	50	100	1	0.154
4:109443812:A:G	50	100	1	0.01924
4:109444270:A:G	49	100	1	0.1596
4:109444359:A:T	50	100	1	0.1402
4:109445238:C:G	46	100	1	0.04321
4:109445400:C:T	50	100	1	0.1619
4:109446160:C:T	50	100	1	0.06118
4:109446481:C:G	50	100	1	0.1596
4:109446511:A:G	50	100	1	0.01924
4:109446652:A:T	50	100	1	0.04303
4:109447221:G:A	50	100	1	0.01198
4:109447562:C:T	50	100	1	0.01198
4:109448038:C:G	50	100	1	0.1619
4:109448377:C:T	50	100	1	0.1534
4:109448591:C:T	50	100	1	0.1402
4:109448945:T:A	50	100	1	0.1618
4:109449184:G:T	50	100	1	0.07516
4:109449777:T:C	50	100	0.94	0.04648
4:109449857:G:A	50	100	1	0.1402
4:109450129:C:A	50	100	1	0.05211
4:109450435:G:A	50	98	0.99	0.2605
4:109451156:A:G	50	100	1	0.04303
4:109451400:G:T	50	100	1	0.01198
4:109451444:C:T	50	98	1	0.061
4:109451860:G:A	50	100	1	0.01924
4:109451931:T:C	50	100	1	0.01924
4:109452096:A:G	50	100	1	0.1402
4:109452250:A:C	50	100	1	0.01924
4:109452327:T:C	50	100	1	0.1402
4:109452526:A:G	50	100	1	0.1621
4:109453070:C:T	50	100	1	0.01924
4:109453781:G:A	50	100	0.97	0.01289
4:109453818:A:G	50	100	0.93	0.03141
4:109455006:C:T	50	100	1	0.1619
4:109455007:G:A	50	100	1	0.01634
4:109455240:A:G	50	100	1	0.1619
4:109455251:G:T	50	100	1	0.01507
4:109455375:C:T	50	100	1	0.01924
4:109455770:C:T	50	100	1	0.1402
4:109456095:T:C	50	100	1	0.01507
4:109456169:C:T	50	100	1	0.061
4:109456320:G:A	50	100	1	0.01924
4:109456334:G:T	43	79.1	0.9	0.04811
4:109457126:A:T	50	100	1	0.1402
4:109457196:G:A	50	100	1	0.06718
4:109457532:A:G	50	100	1	0.3927
4:109458110:A:G	50	100	0.99	0.04303
4:109458351:C:A	50	98	0.98	0.1403
4:109458391:T:G	50	100	1	0.01616
4:109458514:G:T	50	100	1	0.04321
4:109458789:T:A	50	98	0.99	0.2603
4:109460241:G:T	50	100	1	0.01906
4:109460646:G:A	50	100	1	0.1402
4:109460796:G:A	50	100	1	0.1621
4:109461768:A:G	50	100	1	0.01906
4:109462619:C:G	50	98	1	0.1422
4:109463634:A:G	50	100	1	0.07916
4:109464020:T:C	50	100	1	0.05211
4:109464031:C:G	50	100	1	0.1621
4:109464389:C:T	50	100	1	0.02651
4:109464445:A:G	50	98	1	0.1621
4:109464602:T:A	50	100	1	0.04303
4:109464829:G:A	50	100	1	0.01253
4:109465042:G:T	50	100	1	0.1402
4:109465287:T:A	50	100	1	0.04303
4:109466173:C:T	50	100	1	0.02651
4:109466413:G:C	50	100	1	0.1541
4:109466601:A:G	50	100	0.99	0.06245
4:109466617:G:A	50	96	1	0.02342
4:109466699:T:C	50	100	0.92	0.08479
4:109466702:A:G	50	100	0.92	0.08406
4:109466783:A:G	50	100	1	0.392
4:109467101:C:T	50	100	1	0.01943
4:109467154:G:A	50	100	0.98	0.07952
4:109467195:G:A	49	100	1	0.1402
4:109468424:C:A	50	100	1	0.06718
4:109468902:A:G	50	100	1	0.01216
4:109468929:A:G	50	100	0.86	0.02142
4:109470479:A:G	50	100	1	0.01198
4:109470806:C:A	50	100	1	0.1621
4:109471700:T:C	50	100	1	0.01906
4:109472307:C:T	50	100	1	0.14
4:109472494:A:G	50	100	1	0.1536
4:109473786:T:C	50	100	1	0.05192
4:109473990:T:C	50	100	1	0.2712
4:109474250:G:A	50	100	1	0.04321
4:109476060:C:T	50	100	1	0.07898
4:109476509:A:G	49	100	1	0.01616
4:109476568:T:A	49	100	1	0.06391
4:109477092:C:G	49	98	1	0.07934
4:109477131:C:T	50	98	1	0.1623
4:109477257:C:A	50	100	1	0.05247
4:109477734:T:G	50	100	1	0.1621
4:109478075:A:G	50	100	1	0.06391
4:109478457:A:C	50	100	1	0.1621
4:109479210:A:G	50	100	1	0.06681
4:109479232:G:A	50	100	1	0.01979
4:109479305:G:A	50	100	1	0.1621
4:109479506:G:A	50	100	1	0.01924
4:109479620:A:T	50	100	1	0.05174
4:109479796:A:G	50	98	1	0.1422
4:109482930:C:G	35	100	1	0.04303
4:109482971:T:C	30	76.7	0.98	0.1776
4:109483090:A:T	50	100	0.97	0.02288
4:109483229:G:A	49	100	1	0.04303
4:109483536:G:A	50	100	1	0.02633
4:109483763:G:T	50	100	1	0.04267
4:109484529:A:G	50	100	1	0.1402
4:109484956:T:C	50	100	1	0.1623
4:109485438:G:C	50	100	1	0.1402
4:109486360:T:A	50	100	1	0.01979
4:109486937:G:T	50	100	1	0.04303
4:109487236:A:G	50	100	1	0.01253
4:109487954:T:C	50	100	1	0.01979
4:109488465:A:C	50	100	1	0.01979
4:109488777:A:T	50	100	1	0.04303
4:109488806:T:A	50	100	1	0.01035
4:109488822:G:A	50	100	1	0.1402
4:109488874:A:G	50	100	1	0.01979
4:109489182:A:G	50	100	1	0.1402
4:109489299:G:A	50	98	1	0.01089
4:109489584:G:A	50	100	1	0.1402
4:109490707:G:A	50	100	1	0.1402
4:109490796:A:G	50	100	1	0.01997
4:109490876:A:G	50	100	1	0.01979
4:109491084:A:G	50	100	1	0.1402
4:109491463:G:A	50	100	0.93	0.01107
4:109491927:T:C	50	100	1	0.01235
4:109492220:C:T	50	100	1	0.1538
4:109492420:A:G	50	100	1	0.04303
4:109492472:T:C	50	100	1	0.01979
4:109493837:C:T	50	100	1	0.04303
4:109494326:G:T	50	100	0.96	0.02324
4:109494594:C:A	50	100	1	0.1621
4:109496394:T:C	50	100	1	0.1599
4:109497056:G:A	50	100	1	0.061
4:109498340:T:C	50	98	1	0.01089
4:109498510:G:A	50	98	1	0.06972
4:109498675:G:A	50	100	1	0.1402
4:109498804:C:T	50	100	0.99	0.2692
4:109498901:A:G	50	100	1	0.14
4:109499609:G:T	50	100	1	0.14
4:109500333:C:G	50	100	1	0.0167
4:109500641:G:A	50	100	0.99	0.02342
4:109500689:T:A	50	100	1	0.1601
4:109501120:T:C	50	100	1	0.04321
4:109503292:C:T	49	100	1	0.06699
4:109503369:G:C	50	100	1	0.07498
4:109503579:C:G	50	100	0.99	0.07898
4:109503623:G:T	50	100	1	0.061
4:109503737:A:G	50	98	1	0.01089
4:109504020:T:C	50	100	0.99	0.2967
4:109505532:C:T	50	100	0.99	0.2714
4:109506584:G:C	50	100	1	0.0167
4:109506603:G:T	50	100	1	0.07498
4:109506861:G:A	50	100	0.98	0.14
4:109506967:A:G	50	98	1	0.01089
4:109507355:A:G	50	100	1	0.06718
4:109507510:G:T	50	100	0.99	0.02142
4:109508157:A:C	50	100	1	0.01943
4:109508346:C:T	50	100	1	0.01924
4:109509176:C:T	50	100	1	0.06699
4:109509473:C:T	50	98	1	0.14
4:109510444:A:G	50	100	1	0.04267
4:109510545:T:G	50	100	1	0.06699
4:109510922:G:T	50	100	0.85	0.01071
4:109511570:C:T	50	100	1	0.01924
4:109511671:C:G	50	100	1	0.07516
4:109511694:A:G	50	100	1	0.1402
4:109512661:T:A	50	100	1	0.01688
4:109512817:A:C	50	100	1	0.01943
4:109513092:A:T	50	100	1	0.05229
4:109513290:T:A	50	100	1	0.05211
4:109513430:C:G	50	100	1	0.04303
4:109513531:C:T	50	100	1	0.04321
4:109513912:A:G	50	100	1	0.1491
4:109514437:G:A	50	100	0.97	0.061
4:109514497:A:G	50	100	1	0.1576
4:109515152:G:C	50	100	1	0.01489
4:109515201:C:T	50	100	1	0.1601
4:109515291:C:T	50	100	1	0.07516
4:109515337:G:A	50	100	1	0.01943
4:109515871:C:G	50	100	1	0.1783
4:109516374:C:T	50	100	1	0.06718
4:109516777:C:T	50	100	0.99	0.2968
4:109517896:T:A	50	100	1	0.05211
4:109517918:G:C	50	100	0.81	0.01071
4:109517947:G:A	50	92	0.82	0.06572
4:109517951:A:G	50	100	0.87	0.04339
4:109517955:A:G	50	96	0.8	0.01325
4:109517983:T:A	50	96	1	0.1211
4:109518181:T:C	50	100	1	0.06718
4:109519026:C:T	50	100	1	0.01216
4:109519344:A:G	50	98	1	0.01089
4:109520262:C:T	50	100	1	0.1572
4:109520496:G:A	50	100	1	0.01943
4:109520750:T:C	50	100	1	0.01924
4:109522047:T:A	50	100	0.93	0.01271
4:109522100:G:A	50	100	1	0.061
4:109522195:C:T	50	100	1	0.04448
4:109522350:G:A	50	100	1	0.1402
4:109522392:G:A	50	100	1	0.04303
4:109522440:A:G	50	100	1	0.05864
4:109522969:A:G	50	100	1	0.1576
4:109523110:A:G	50	100	0.99	0.01471
4:109523114:G:T	50	100	1	0.01979
4:109523640:A:T	50	100	1	0.05211
4:109524062:T:C	50	100	1	0.1402
4:109524527:G:A	50	100	1	0.01997
4:109524679:G:A	50	100	1	0.1402
4:109524789:A:G	50	100	1	0.1576
4:109524980:C:T	50	100	1	0.04303
4:109525164:A:G	50	100	1	0.1576
4:109525253:T:C	50	100	1	0.1491
4:109525298:A:G	50	98	0.99	0.2607
4:109526007:T:C	50	98	0.97	0.01307
4:109526795:A:T	50	100	1	0.01507
4:109526941:T:C	50	100	1	0.01979
4:109527974:T:C	50	100	1	0.01362
4:109528809:C:G	50	100	1	0.07516
4:109528840:C:T	50	100	1	0.1402
4:109528965:C:T	50	100	0.8	0.01416
4:109528980:A:G	50	100	1	0.1402
4:109530015:T:C	50	100	1	0.05646
4:109530209:T:C	50	100	1	0.01253
4:109530234:T:C	50	100	1	0.1576
4:109530856:G:A	50	100	1	0.04303
4:109530864:C:A	50	100	1	0.1576
4:109531219:C:T	50	100	1	0.1576
4:109531309:G:A	50	100	0.96	0.01761
4:109531380:T:C	50	100	1	0.04303
4:109531865:A:T	50	100	1	0.1601
4:109531964:A:G	50	100	1	0.01289
4:109532109:G:A	50	100	1	0.01943
4:109532752:C:G	50	100	1	0.05211
4:109532883:T:C	50	100	1	0.1402
4:109533150:G:A	50	100	1	0.1576
4:109533188:G:A	50	100	1	0.1402
4:109533416:A:G	50	100	1	0.02633
4:109533705:C:G	50	100	1	0.05211
4:109534060:T:C	50	100	1	0.1402
4:109534702:G:C	50	100	1	0.01943
4:109535139:T:C	50	98	1	0.01943
4:109537955:G:C	50	100	1	0.1576
4:109538342:A:G	50	100	1	0.01997
4:109538428:T:A	50	100	1	0.1429
4:109538993:C:G	50	100	1	0.01943
4:109539171:A:C	50	100	0.92	0.03141
4:109539342:A:G	50	100	1	0.01525
4:109539491:G:A	50	100	0.99	0.1429
4:109539728:C:A	50	100	1	0.05211
4:109540528:A:T	50	100	1	0.01943
4:109541008:A:G	50	100	1	0.1429
4:109541095:C:T	50	100	1	0.07516
4:109541376:A:T	50	96	0.93	0.06718
4:109542165:G:A	50	100	1	0.09241
4:109542386:G:C	50	100	1	0.1601
4:109542726:T:G	50	100	1	0.01997
4:109542780:A:G	50	100	0.97	0.02215
4:109542792:A:T	50	98	0.98	0.1153
4:109543296:G:A	50	100	0.99	0.4953
4:109543869:T:C	50	100	0.82	0.01053
4:109543887:A:G	50	100	0.99	0.1614
4:109544006:G:C	50	100	0.97	0.06481
4:109544030:G:T	50	100	0.99	0.1512
4:109545602:A:C	50	98	0.99	0.06118
4:109546597:C:T	50	100	0.99	0.1514
4:109547393:A:T	50	100	0.99	0.161
4:109547829:G:A	50	98	0.98	0.2565
4:109549305:G:A	50	100	0.92	0.03195
4:109549336:G:T	50	100	0.99	0.061
4:109549639:T:C	50	100	0.99	0.1463
4:109549641:T:A	50	100	1	0.1463
4:109549643:G:A	50	100	1	0.1463
4:109549676:T:C	50	100	1	0.1356
4:109550131:T:G	50	100	0.99	0.08097
4:109550425:T:C	50	98	1	0.01507
4:109550486:G:T	50	100	1	0.02687
4:109550686:C:T	49	93.9	1	0.1492
4:109550752:T:G	49	95.9	1	0.1472
4:109550774:T:A	48	100	1	0.02378
4:109550775:C:T	48	100	1	0.02378
4:109550835:C:T	50	100	1	0.1133
4:109551098:A:G	50	100	1	0.2046
4:109551103:C:G	50	100	1	0.2046
4:109552072:G:A	50	100	0.98	0.07771
4:109552093:C:T	50	100	0.99	0.1393
4:109552248:G:A	50	100	0.99	0.08733
4:109552572:C:T	50	100	1	0.0236
4:109552729:T:C	50	100	1	0.05047
4:109552972:C:T	50	100	1	0.2358
4:109553147:G:A	50	100	1	0.0679
4:109553165:A:G	50	100	1	0.2447
4:109553291:T:A	50	100	1	0.1478
4:109553504:C:T	50	100	0.99	0.1765
4:109553913:T:C	50	100	0.99	0.1785
4:109554094:G:T	50	100	0.99	0.1765
4:109554230:C:T	50	100	1	0.1549
4:109554461:G:A	50	100	1	0.04412
4:109554689:C:T	50	100	0.99	0.3922
4:109554736:G:A	50	100	1	0.1472
4:109554937:C:T	50	100	1	0.1549
4:109555126:A:G	50	100	1	0.04448
4:109555171:T:C	50	96	0.86	0.03631
4:109555972:G:A	50	100	1	0.0236
4:109555973:T:C	50	100	1	0.04448
4:109556355:C:T	50	100	0.99	0.06318
4:109557513:C:T	50	100	1	0.0167
4:109557602:G:A	50	100	1	0.04466
4:109557746:G:A	50	100	0.99	0.05537
4:109557920:A:C	50	100	1	0.1534
4:109558177:A:G	50	100	1	0.1605
4:109558318:A:G	50	100	0.99	0.05519
4:109558328:A:C	50	100	1	0.04448
4:109558334:G:A	50	100	0.99	0.01598
4:109558381:C:T	50	100	1	0.1768
4:109558392:C:G	50	100	0.99	0.04484
4:109558515:C:T	50	100	1	0.1607
4:109560887:C:A	50	100	1	0.1262
4:109560889:C:A	50	100	0.95	0.01144
4:109561705:A:G	50	100	1	0.01888
4:109562534:A:T	50	100	1	0.2752
4:109563036:T:C	50	100	1	0.01906
4:109563402:T:G	50	100	0.99	0.01017
4:109563867:G:A	50	100	1	0.1258
4:109564219:G:A	50	100	1	0.01561
4:109564469:C:T	50	100	1	0.03377
4:109564566:G:C	50	98	0.97	0.3279
4:109564627:G:A	50	100	1	0.01852
4:109565363:T:C	50	100	1	0.01852
4:109565503:G:A	50	100	1	0.03377
4:109565872:C:T	50	100	1	0.03014
4:109566271:T:C	50	100	0.97	0.08097
4:109566422:A:T	50	100	1	0.1088
4:109566479:A:T	50	100	0.95	0.07026
4:109566483:T:A	50	96	0.79	0.01761
4:109566895:A:G	50	98	1	0.07807
4:109566917:C:T	50	100	0.88	0.04303
4:109566920:G:A	50	100	0.88	0.03086
4:109566990:A:G	50	100	1	0.01888
4:109567275:G:A	50	100	1	0.02869
4:109567408:G:A	50	100	0.95	0.02778
4:109567492:A:T	45	100	1	0.07807
4:109567665:C:T	50	100	1	0.1088
4:109568078:G:A	50	100	1	0.2629
4:109568097:T:C	50	100	1	0.1088
4:109568112:C:A	50	100	1	0.1118
4:109568423:G:A	50	100	0.99	0.02796
4:109568506:G:A	50	100	1	0.02977
4:109568676:C:T	50	100	0.99	0.0817
4:109569466:G:A	49	100	1	0.01852
4:109569766:G:A	50	100	0.99	0.01035
4:109570509:A:C	50	100	1	0.1057
4:109571092:A:G	50	100	1	0.01307
4:109571120:T:G	50	100	1	0.0187
4:109571727:T:C	50	100	1	0.1048
4:109571936:T:C	50	100	0.99	0.118
4:109572228:C:G	50	100	0.99	0.03286
4:109572911:G:T	50	100	1	0.1048
4:109573309:C:T	50	100	1	0.02033
4:109573361:C:G	50	100	0.99	0.2538
4:109573576:T:G	50	100	0.99	0.2284
4:109573600:G:A	50	100	0.99	0.1142
4:109573617:T:C	50	100	0.98	0.02015
4:109573803:G:A	50	100	1	0.01888
4:109573831:G:T	50	100	0.99	0.2505
4:109574611:A:C	50	100	1	0.01888
4:109574702:A:G	50	100	0.98	0.2654
4:109575169:G:T	50	100	1	0.01888
4:109575350:A:G	50	100	0.93	0.02959
4:109575800:C:A	50	100	0.95	0.04811
4:109575908:C:G	50	100	0.92	0.02905
4:109576247:A:G	50	100	0.92	0.02614
4:109576270:C:T	50	100	0.95	0.1251
4:109576918:C:G	50	92	0.92	0.4996
4:109577368:C:T	50	100	0.96	0.1993
4:109577446:G:A	50	100	0.96	0.4428
4:109577978:A:G	50	100	1	0.01561
4:109578246:A:G	50	100	0.99	0.3384
4:109578770:A:T	50	100	1	0.01471
4:109578802:A:G	50	100	0.98	0.07426
4:109578944:G:A	50	100	1	0.01471
4:109579321:T:C	50	100	1	0.01507
4:109579406:C:T	50	100	0.98	0.08696
4:109579928:C:A	50	100	0.99	0.1966
4:109579931:C:T	50	100	0.99	0.1968
4:109579941:G:A	50	100	1	0.01906
4:109580438:C:T	50	100	1	0.04593
4:109580509:G:C	50	100	1	0.01525
4:109580590:C:T	50	100	1	0.01525
4:109580795:C:G	50	100	0.99	0.4256
4:109580860:T:G	50	100	1	0.01017
4:109581031:T:C	50	100	0.99	0.2042
4:109581370:G:C	50	100	1	0.03649
4:109581498:C:A	50	100	0.99	0.4256
4:109581773:A:G	50	100	1	0.3379
4:109581824:G:A	50	100	1	0.01507
4:109582149:C:T	50	94	0.9	0.06754
4:109582150:G:A	50	100	1	0.01525
4:109582539:A:T	49	100	1	0.01707
4:109582564:A:C	50	100	0.98	0.2104
4:109582567:A:C	50	100	1	0.2053
4:109582570:A:C	50	100	0.99	0.01543
4:109582618:G:C	50	100	0.93	0.07135
4:109583091:T:A	50	100	1	0.2042
4:109583110:A:G	50	100	0.99	0.2197
4:109583114:C:G	50	100	1	0.01997
4:109583375:T:C	50	100	0.99	0.2044
4:109583597:G:A	50	100	1	0.01507
4:109583599:G:A	50	100	1	0.3379
4:109584699:C:T	50	100	1	0.01507
4:109584753:T:A	50	100	1	0.2037
4:109584888:G:T	50	100	1	0.01525
4:109584900:T:C	49	100	1	0.4208
4:109585013:A:T	50	100	1	0.01507
4:109585023:G:A	50	100	1	0.01507
4:109585885:T:C	50	100	1	0.2193
4:109585978:T:C	50	100	1	0.3381
4:109586173:C:T	50	100	0.99	0.04285
4:109586342:G:A	50	100	1	0.01507
4:109586447:A:G	50	100	1	0.01507
4:109586507:T:C	50	100	1	0.2195
4:109586632:G:T	50	100	1	0.2044
4:109586735:T:G	49	100	1	0.01561
4:109586832:T:C	50	100	1	0.01507
4:109586913:C:T	50	100	1	0.08515
4:109587123:A:C	50	100	1	0.2193
4:109587332:G:A	50	100	1	0.01507
4:109587449:G:C	50	100	1	0.2193
4:109587532:C:T	50	100	0.94	0.0276
4:109587547:C:T	50	100	1	0.03667
4:109587595:G:A	50	100	1	0.2041
4:109587682:G:T	50	100	1	0.02433
4:109588030:G:T	50	100	1	0.2042
4:109588270:C:T	50	100	1	0.01398
4:109588333:A:G	50	100	0.85	0.03341
4:109588407:C:G	50	100	1	0.01507
4:109588470:G:T	50	100	1	0.01216
4:109588924:G:A	50	100	1	0.1997
4:109589186:C:T	50	100	1	0.01507
4:109589553:C:G	50	100	1	0.01507
4:109589813:G:A	50	100	1	0.01507
4:109590075:A:T	50	100	1	0.01543
4:109591337:T:C	50	100	0.99	0.3548
4:109591501:T:C	50	100	0.93	0.02796
4:109591668:T:A	50	100	0.95	0.01816
4:109591765:T:C	50	100	1	0.4468
4:109591803:A:G	50	100	0.99	0.3384
4:109592054:C:A	50	100	1	0.3384
4:109592144:C:T	50	98	1	0.3382
4:109592335:G:A	50	100	1	0.01126
4:109592974:C:T	50	98	0.98	0.01126
4:109593068:A:G	50	100	0.98	0.01997
4:109593122:C:T	50	98	0.98	0.01144
4:109593159:A:G	50	100	0.98	0.01961
4:109593181:G:A	50	100	0.98	0.01961
4:109593791:A:T	50	96	0.99	0.2981
4:109594203:G:A	50	100	0.87	0.02524
4:109594315:G:A	50	96	1	0.2117
4:109594328:A:G	50	96	1	0.4833
4:109594405:A:G	50	96	1	0.2707
4:109594995:C:G	50	100	0.98	0.04267
4:109595205:T:C	50	100	1	0.07662
4:109595619:C:A	50	92	1	0.2113
4:109595918:G:A	49	100	0.76	0.02433
4:109595952:C:A	48	100	0.8	0.02451
4:109596541:T:G	50	96	1	0.4858
4:109596668:G:T	50	100	1	0.2155
4:109596877:C:T	49	100	1	0.2159
4:109596929:C:T	50	100	1	0.02487
4:109596940:A:G	50	100	0.93	0.02433
4:109597098:A:G	50	100	0.93	0.02451
4:109597338:C:G	42	100	0.91	0.02415
4:109597366:C:A	41	100	0.99	0.01434
4:109597580:C:T	31	87.1	0.96	0.2889
4:109597626:G:A	48	97.9	0.94	0.02596
4:109597709:C:T	50	98	1	0.0305
4:109597726:C:T	44	79.5	0.97	0.222
4:109597732:G:C	49	98	0.96	0.03413
4:109597754:C:T	44	75	0.98	0.4439
4:109597777:A:T	49	100	1	0.02433
4:109597804:A:G	39	92.3	1	0.4904
4:109597815:A:G	50	98	1	0.02524
4:109597897:C:T	50	100	1	0.02433
4:109597955:T:C	47	93.6	1	0.4902
4:109597956:G:A	47	93.6	1	0.4855
4:109597969:A:G	47	93.6	1	0.4813
4:109598013:C:T	49	100	1	0.02451
4:109598156:A:G	47	80.9	1	0.4898
4:109598199:C:T	48	93.8	1	0.2279
4:109598297:G:T	50	100	0.84	0.0158
4:109598368:G:A	50	100	1	0.1298
4:109598502:A:G	50	100	1	0.02433
4:109598538:T:G	50	98	1	0.01924
4:109598574:A:G	50	100	0.98	0.06155
4:109598583:G:A	50	100	1	0.2146
4:109598607:G:C	50	92	0.98	0.3163
4:109598608:G:T	50	100	1	0.02433
4:109598615:G:A	50	98	1	0.2131
4:109598624:G:C	50	98	1	0.2131
4:109598682:T:C	50	100	1	0.02433
4:109599172:C:T	50	100	1	0.02433
4:109599355:G:T	50	98	1	0.05574
4:109599386:C:T	50	100	1	0.2135
4:109599677:A:T	50	88	0.99	0.4167
4:109599681:A:T	50	96	1	0.4383
4:109599795:A:G	50	100	1	0.1302
4:109600172:A:T	50	98	1	0.4887
4:109600303:G:T	50	98	1	0.2164
4:109600571:T:C	50	98	1	0.4933
4:109600856:A:G	49	100	1	0.4877
4:109601605:T:C	50	100	1	0.2142
4:109601635:T:C	50	100	0.99	0.05592
4:109601888:A:G	50	100	1	0.4877
4:109602448:G:T	50	100	1	0.01198
4:109602856:T:C	50	100	1	0.2166
4:109603040:C:T	50	100	1	0.4877
4:109603148:C:G	50	100	1	0.02433
4:109603219:C:T	50	100	1	0.01707
4:109603225:G:A	50	100	1	0.08188
4:109603314:C:T	50	100	1	0.2727
4:109603318:G:A	50	100	1	0.4877
4:109603328:C:T	50	100	1	0.1304
4:109603521:G:A	50	100	1	0.02433
4:109603592:G:T	50	100	1	0.02433
4:109603628:G:A	50	100	1	0.2142
4:109603667:C:A	49	100	1	0.01507
4:109603668:G:A	50	100	1	0.2166
4:109603698:G:A	49	100	0.99	0.04085
4:109603744:C:G	49	98	0.99	0.4857
4:109603784:C:T	50	100	1	0.2141
4:109603829:A:G	50	100	1	0.02433
4:109604172:G:A	48	97.9	0.99	0.05574
4:109604177:T:G	49	100	1	0.02433
4:109604310:C:T	50	100	1	0.02433
4:109604329:G:A	50	98	0.98	0.03758
4:109604588:C:T	50	100	1	0.2166
4:109604640:T:A	50	98	1	0.01398
4:109604683:A:G	50	100	1	0.01489
4:109605291:G:A	50	100	1	0.01707
4:109605355:A:G	50	100	1	0.0817
4:109605696:A:G	50	100	1	0.02487
4:109605829:C:G	50	100	1	0.02596
4:109605854:G:A	50	100	0.98	0.02941
4:109605978:G:T	50	100	1	0.02433
4:109605999:G:A	50	100	1	0.02433
4:109606049:G:A	50	100	0.99	0.05574
4:109606780:C:G	50	100	1	0.07589
4:109607461:G:T	50	100	1	0.2162
4:109607668:G:A	50	100	1	0.01035
4:109607868:T:G	50	100	1	0.213
4:109607909:T:C	50	100	1	0.02487
4:109608187:C:T	50	100	1	0.01035
4:109608702:C:T	50	100	1	0.4878
4:109608797:G:A	50	100	0.98	0.061
4:109609041:T:C	50	100	1	0.4984
4:109609142:A:G	50	100	0.99	0.4855
4:109609250:G:A	50	100	1	0.4984
4:109609627:C:G	50	100	1	0.2141
4:109609758:G:A	50	96	1	0.4982
4:109609805:A:G	50	98	1	0.287
4:109610179:C:T	50	98	1	0.01344
4:109610195:T:C	50	98	0.99	0.4984
4:109610412:A:G	50	100	0.99	0.04103
4:109610487:A:G	50	100	0.98	0.03123
4:109610643:T:A	50	100	0.99	0.3183
4:109610768:A:T	49	100	1	0.01344
4:109610970:T:C	50	100	0.98	0.488
4:109611674:T:G	50	100	0.97	0.04067
4:109612181:G:A	50	100	1	0.01325
4:109612288:C:A	50	94	0.96	0.4708
4:109612415:T:A	50	100	0.93	0.05356
4:109612517:C:T	50	96	0.97	0.4018
4:109612770:G:T	50	100	0.99	0.02415
4:109612839:T:G	50	100	0.84	0.0236
4:109612903:A:G	50	96	0.9	0.0394
4:109612917:T:C	50	96	0.95	0.1425
4:109613637:C:T	50	98	0.98	0.2222
4:109614432:C:T	50	98	0.97	0.4368
4:109614720:G:A	50	100	0.96	0.05465
4:109615428:C:T	50	100	0.96	0.01888
4:109615532:A:G	50	100	0.97	0.3308
4:109615568:C:T	50	100	0.98	0.2017
4:109616411:A:G	50	98	1	0.2257
4:109616693:A:C	50	98	1	0.2259
4:109617188:A:T	50	98	0.99	0.4326
4:109617273:A:G	50	100	0.98	0.3361
4:109617416:C:T	50	100	0.99	0.01035
4:109617603:G:A	50	98	0.99	0.4325
4:109617846:T:C	50	98	0.99	0.4325
4:109618286:A:G	50	100	0.99	0.2081
4:109619034:A:G	50	92	0.91	0.2039
4:109619038:A:G	50	96	0.92	0.0394
4:109619089:T:C	50	100	0.98	0.3361
4:109619298:C:T	50	98	1	0.23
4:109619326:G:A	50	98	1	0.4468
4:109619576:G:A	50	100	0.97	0.0906
4:109619824:A:G	50	100	1	0.1064
4:109619954:A:C	50	98	1	0.4572
4:109619955:C:A	50	98	1	0.4572
4:109620076:C:T	50	98	1	0.4572
4:109620684:A:C	50	98	1	0.457
4:109622031:G:A	50	100	1	0.226
4:109622134:G:T	50	100	0.96	0.03195
4:109622219:A:G	50	100	1	0.02614
4:109623127:A:C	50	100	0.95	0.07117
4:109623215:G:A	50	100	1	0.01307
4:109623439:T:C	50	100	0.98	0.2082
4:109623479:T:C	50	98	1	0.04557
4:109623540:C:T	50	100	0.99	0.4444
4:109623687:A:T	50	100	1	0.01289
4:109623800:C:G	50	100	0.99	0.3261
4:109624072:T:C	50	98	0.99	0.4575
4:109624848:A:G	50	100	0.95	0.02669
4:109624863:A:T	50	100	0.84	0.01289
4:109625012:T:C	50	100	0.99	0.321
4:109625063:C:T	50	100	0.93	0.01071
4:109625411:T:G	50	100	1	0.1158
4:109625454:A:G	50	100	0.99	0.08642
4:109625960:C:G	50	98	0.98	0.2845
4:109626724:T:A	50	100	0.99	0.345
4:109626728:A:G	50	100	1	0.02796
4:109626735:C:A	50	98	0.98	0.2081
4:109626758:A:C	49	100	0.99	0.2151
4:109626951:T:C	50	100	1	0.02378
4:109626992:T:C	50	100	0.99	0.4439
4:109627238:T:C	50	100	1	0.07934
4:109628294:A:G	50	100	1	0.218
4:109628710:G:A	50	98	0.99	0.09332
4:109628763:C:A	50	98	0.98	0.4613
4:109628903:A:G	50	100	0.96	0.02124
4:109629565:G:T	50	100	1	0.02723
4:109629662:C:G	50	100	0.99	0.3261
4:109629795:T:C	50	100	0.96	0.03522
4:109629898:C:G	50	100	0.99	0.04248
4:109630233:G:A	50	100	0.93	0.03577
4:109630445:C:A	50	100	0.99	0.3261
4:109630727:A:G	50	98	0.94	0.1127
4:109630821:C:T	50	100	0.99	0.4094
4:109630873:G:A	50	100	1	0.01561
4:109631008:T:C	50	100	0.98	0.01797
4:109631614:G:A	50	100	0.99	0.04339
4:109631984:A:G	50	100	0.99	0.03577
4:109631985:C:G	50	100	0.99	0.2338
4:109632322:G:A	50	100	0.99	0.2473
4:109632398:C:T	50	100	0.99	0.2219
4:109632679:G:A	50	98	0.99	0.02397
4:109632857:C:T	50	100	0.99	0.4357
4:109633241:G:A	50	100	0.95	0.03577
4:109633278:T:A	50	100	0.98	0.1022
4:109633504:C:T	50	100	0.98	0.03922
4:109633894:G:C	50	100	1	0.01561
4:109634312:A:G	50	100	0.98	0.07571
4:109634522:G:A	50	100	0.99	0.4212
4:109634972:G:T	50	100	0.99	0.2471
4:109635172:T:C	50	100	1	0.03577
4:109635342:C:T	50	100	1	0.09731
4:109635902:C:T	50	98	1	0.01834
4:109636097:T:A	50	100	1	0.1857
4:109636111:A:G	50	100	1	0.1422
4:109636260:C:A	50	100	0.99	0.224
4:109636564:G:A	50	100	1	0.0276
4:109636766:C:T	50	100	1	0.04466
4:109636797:C:T	50	100	1	0.1857
4:109637105:G:T	50	100	1	0.01525
4:109637239:A:C	50	100	1	0.04466
4:109637320:G:A	50	100	1	0.01561
4:109637536:G:A	50	100	1	0.03577
4:109637867:C:T	50	100	0.88	0.01852
4:109638026:T:A	50	100	1	0.01561
4:109638285:A:C	50	100	1	0.02142
4:109638436:A:G	50	100	1	0.01434
4:109639264:G:C	50	100	1	0.06845
4:109639339:T:C	50	100	0.99	0.1872
4:109639694:A:G	50	100	0.98	0.08279
4:109639752:G:T	50	100	1	0.01434
4:109639950:A:G	50	100	1	0.3152
4:109640151:A:G	50	100	0.99	0.1955
4:109640203:C:T	50	100	0.99	0.2515
4:109640457:C:G	50	100	1	0.0216
4:109640784:T:C	50	100	1	0.01561
4:109641087:A:G	50	98	0.99	0.2364
4:109641093:G:A	50	100	0.88	0.0345
4:109641430:G:A	50	98	0.97	0.0118
4:109641780:C:A	50	100	0.99	0.2458
4:109641804:A:G	50	100	1	0.03123
4:109641843:T:A	50	100	1	0.01707
4:109642084:C:T	50	100	0.94	0.01834
4:109642294:A:G	50	100	0.98	0.06826
4:109642482:T:C	50	100	0.99	0.4886
4:109642939:G:A	50	100	0.98	0.2284
4:109642984:G:A	50	98	0.99	0.4684
4:109643374:G:T	49	100	1	0.3059
4:109644721:C:T	50	100	0.99	0.2357
4:109645578:G:A	50	100	1	0.07498
4:109645811:C:T	50	100	1	0.04521
4:109646025:C:T	50	100	1	0.3066
4:109646118:C:G	50	100	1	0.04194
4:109646256:T:G	50	100	1	0.1409
4:109646317:G:A	50	100	1	0.484
4:109646341:C:T	50	100	1	0.09495
4:109646602:A:G	50	100	1	0.4935
4:109646642:A:G	50	100	1	0.3168
4:109646900:T:C	50	100	1	0.01707
4:109647000:T:C	50	100	0.99	0.2358
4:109647066:G:A	50	100	1	0.1407
4:109647274:G:A	50	100	0.99	0.2259
4:109647346:C:G	50	100	1	0.4579
4:109647460:T:G	50	100	0.93	0.01507
4:109647555:C:T	50	100	1	0.3166
4:109647635:C:T	50	100	0.98	0.07916
4:109647795:C:T	50	100	1	0.04503
4:109647796:G:A	50	100	0.96	0.1029
4:109647935:G:A	50	100	1	0.3168
4:109648391:T:C	50	100	1	0.3243
4:109648399:G:A	50	100	1	0.3166
4:109648436:A:T	50	100	1	0.3243
4:109648464:C:T	50	100	0.8	0.01198
4:109648939:G:T	50	100	1	0.3241
4:109649024:C:A	50	100	1	0.3241
4:109649111:A:G	50	100	1	0.3241
4:109649463:C:A	50	100	1	0.3241
4:109649475:G:A	50	100	1	0.01598
4:109649810:A:G	50	100	1	0.3246
4:109649835:A:G	50	100	0.99	0.2259
4:109650025:T:C	50	100	0.99	0.1405
4:109650054:C:A	50	100	1	0.1405
4:109650208:C:T	50	100	1	0.01489
4:109651187:C:G	50	100	0.99	0.2473
4:109652183:C:T	50	100	0.99	0.226
4:109652264:G:A	50	100	1	0.0443
4:109652587:C:G	50	100	1	0.3226
4:109652693:T:C	50	100	1	0.3226
4:109652890:C:T	50	100	1	0.01507
4:109652893:C:T	50	100	0.91	0.03304
4:109653089:C:T	50	100	0.99	0.2003
4:109653092:T:A	50	100	1	0.07516
4:109653114:C:T	50	100	0.99	0.1988
4:109653357:G:A	50	100	1	0.3226
4:109653453:A:G	50	100	1	0.3226
4:109653884:C:A	50	100	1	0.3048
4:109653899:T:C	50	100	1	0.01507
4:109653954:G:A	50	98	1	0.06772
4:109654241:C:A	49	100	1	0.04503
4:109654510:G:C	50	100	1	0.3226
4:109654792:T:G	50	100	1	0.3226
4:109654897:C:T	50	100	1	0.315
4:109655327:C:G	50	100	0.99	0.04539
4:109655332:T:C	50	100	1	0.3226
4:109655547:G:A	50	100	1	0.3226
4:109655667:G:A	50	100	1	0.4759
4:109655741:G:A	50	100	1	0.01561
4:109655818:C:G	50	100	0.99	0.2264
4:109656207:T:C	50	100	0.99	0.1405
4:109656387:T:G	48	100	0.99	0.04466
4:109656652:G:T	50	100	1	0.3226
4:109656726:A:G	49	100	0.99	0.2264
4:109656777:T:C	50	100	1	0.0138
4:109657467:C:T	50	100	0.99	0.09495
4:109657590:T:A	50	100	0.99	0.2369
4:109657847:C:A	50	100	1	0.3121
4:109658229:G:T	50	100	1	0.04503
4:109658237:T:C	50	100	1	0.01725
4:109658331:C:T	50	100	1	0.04503
4:109658337:A:G	50	100	1	0.3119
4:109658379:A:C	50	100	0.99	0.2369
4:109658630:C:T	50	98	1	0.4183
4:109658680:T:G	50	100	1	0.3041
4:109658928:G:T	50	100	0.99	0.2369
4:109659313:C:T	50	100	0.99	0.04975
4:109659375:A:C	50	100	1	0.01707
4:109659403:A:G	50	100	1	0.01707
4:109659760:C:T	50	100	1	0.3041
4:109659829:C:T	50	100	1	0.3117
4:109659856:C:T	50	100	1	0.3041
4:109660092:G:A	50	100	1	0.01507
4:109660207:T:A	50	100	1	0.3117
4:109660591:C:T	50	98	0.99	0.04412
4:109660717:G:A	50	100	1	0.0138
4:109660831:A:T	48	93.8	1	0.3108
4:109660849:A:T	50	100	1	0.01507
4:109660944:T:C	50	100	1	0.3426
4:109661269:C:T	50	100	1	0.3117
4:109661651:G:A	50	100	1	0.01707
4:109662009:A:G	50	100	1	0.3083
4:109662878:C:T	50	98	0.96	0.01253
4:109663131:A:G	50	100	1	0.3146
4:109663178:G:A	50	100	1	0.3197
4:109663447:A:G	50	100	1	0.03159
4:109663540:A:G	50	100	1	0.07335
4:109663639:A:C	50	100	1	0.01561
4:109663835:G:A	50	100	1	0.05211
4:109664489:G:A	50	100	1	0.413
4:109664567:T:C	50	100	1	0.06373
4:109664631:G:T	50	100	1	0.01507
4:109665049:G:A	50	100	1	0.06336
4:109665123:C:T	50	100	1	0.06373
4:109665140:G:A	50	100	1	0.04702
4:109665366:C:G	50	100	0.96	0.07879
4:109665418:A:G	50	100	1	0.06354
4:109665678:G:A	50	98	1	0.4428
4:109665993:A:G	50	100	1	0.03105
4:109666433:C:T	50	100	1	0.03177
4:109666442:C:G	50	100	1	0.03177
4:109666443:A:G	50	100	1	0.03177
4:109666929:G:A	50	100	1	0.4428
4:109666940:C:T	50	100	1	0.04702
4:109667575:A:G	50	100	1	0.06373
4:109667801:C:T	50	100	1	0.3529
4:109667962:G:C	50	100	1	0.01507
4:109669323:G:T	50	100	0.99	0.2231
4:109669401:C:T	50	100	1	0.3041
4:109669665:G:A	50	100	1	0.4325
4:109670118:G:A	50	100	1	0.3528
4:109670191:A:G	50	100	1	0.0138
4:109670584:C:T	50	100	1	0.4428
4:109670934:G:A	50	100	0.99	0.329
4:109671220:A:G	50	100	1	0.0138
4:109671306:G:T	50	100	1	0.3146
4:109672304:A:C	50	100	1	0.3542
4:109672444:A:T	50	100	1	0.3607
4:109673906:C:T	50	100	1	0.04702
4:109674334:A:G	50	100	0.99	0.04902
4:109675124:C:A	50	100	0.99	0.226
4:109675760:T:A	50	100	0.99	0.09695
4:109675761:C:G	50	100	0.99	0.09695
4:109677184:C:T	50	100	0.97	0.04702
4:109677374:A:C	50	100	1	0.01398
4:109677467:C:T	50	100	0.74	0.01525
4:109677653:C:T	50	100	1	0.0138
4:109677766:T:A	50	100	1	0.01507
4:109677980:G:C	50	100	1	0.0472
4:109678123:C:T	50	100	1	0.04666
4:109678221:G:A	49	100	1	0.4334
4:109678292:G:T	50	100	1	0.04666
4:109678417:G:A	50	100	1	0.06046
4:109678532:C:T	48	97.9	1	0.01561
4:109678754:G:A	50	100	1	0.05882
4:109678803:G:A	50	100	1	0.0138
4:109678868:C:T	49	98	1	0.3039
4:109679136:C:T	50	98	1	0.01525
4:109679146:T:C	50	100	1	0.4337
4:109679184:A:G	50	100	0.98	0.3161
4:109679240:C:T	50	100	1	0.02832
4:109679249:G:A	50	100	0.95	0.01253
4:109679376:G:A	50	100	1	0.04648
4:109679406:G:A	50	100	1	0.05919
4:109679412:G:A	50	96	1	0.3535
4:109679454:C:T	50	100	1	0.01525
4:109679516:C:T	50	100	0.98	0.0679
4:109679598:G:A	50	100	1	0.04648
4:109679772:G:C	50	100	1	0.3155
4:109679836:G:C	50	100	1	0.3637
4:109679840:C:T	50	100	0.99	0.364
4:109679841:A:G	50	100	1	0.3637
4:109679858:G:A	50	100	0.96	0.01525
4:109680880:A:G	50	100	0.99	0.0748
4:109681274:T:G	50	100	1	0.3157
4:109681543:G:A	50	100	0.94	0.01797
4:109681597:G:A	50	100	0.99	0.04993
4:109681672:G:T	50	100	1	0.0158
4:109682122:G:A	50	100	1	0.03159
4:109682123:C:T	50	100	1	0.01543
4:109682180:T:C	50	100	1	0.01362
4:109682628:T:C	50	100	1	0.3299
4:109683015:C:T	50	100	0.99	0.04829
4:109683508:C:G	50	100	0.99	0.0915
4:109683940:T:A	50	98	1	0.3433
4:109684588:A:T	50	98	0.98	0.2275
4:109684593:A:G	50	100	0.96	0.04793
4:109685557:T:C	50	100	1	0.4423
4:109685570:A:C	50	100	1	0.01362
4:109686182:C:G	50	100	1	0.3137
4:109686302:T:C	50	100	1	0.3273
4:109686355:T:A	50	100	1	0.01362
4:109686965:T:G	50	100	0.94	0.01816
4:109687105:G:A	50	100	0.98	0.2275
4:109687174:G:A	50	100	0.99	0.04829
4:109687367:T:A	49	100	0.98	0.0512
4:109687380:C:T	50	100	1	0.3273
4:109687811:G:A	50	100	0.99	0.4165
4:109687952:G:T	50	100	1	0.0158
4:109688325:G:A	50	100	0.99	0.07498
4:109688635:C:T	50	100	1	0.3499
4:109688930:A:G	50	100	1	0.3444
4:109690042:T:G	50	100	0.99	0.3277
4:109690199:A:T	50	100	0.98	0.2288
4:109691027:A:G	50	100	1	0.01253
4:109691239:T:C	50	100	1	0.01253
4:109691381:G:A	50	100	0.99	0.3284
4:109691571:T:C	50	96	0.98	0.2809
4:109692059:G:A	50	100	0.83	0.01144
4:109692502:A:G	50	98	0.97	0.447
4:109692671:T:A	50	100	0.98	0.01089
4:109692909:C:T	50	100	0.98	0.01289
4:109693194:A:G	50	100	0.98	0.4828
4:109693195:G:A	50	100	0.98	0.4824
4:109693680:A:G	48	100	0.99	0.3362
4:109693742:A:T	50	98	0.91	0.06663
4:109693982:C:T	50	100	1	0.01017
4:109694675:G:A	50	100	0.99	0.05556
4:109694757:C:T	50	100	1	0.06409
4:109695215:A:T	50	100	0.99	0.03831
4:109695356:A:G	50	100	0.99	0.06409
4:109695436:C:T	50	100	1	0.0325
4:109695523:G:A	50	100	0.99	0.06409
4:109696125:C:A	50	100	1	0.04285
4:109696135:T:C	50	100	0.89	0.01198
4:109696147:T:C	50	100	1	0.04285
4:109696197:G:C	50	100	1	0.01888
4:109696202:A:T	50	100	1	0.01888
4:109696493:G:A	50	100	1	0.04285
4:109697032:C:T	50	100	1	0.03232
4:109697850:T:C	50	100	0.98	0.065
4:109697894:G:A	50	100	1	0.02633
4:109698378:T:G	50	100	0.99	0.3404
4:109698651:G:A	50	100	1	0.05465
4:109699300:T:C	50	100	0.76	0.01452
4:109699524:C:T	50	98	1	0.01616
4:109700664:A:G	50	100	0.99	0.4971
4:109700971:C:T	50	100	0.99	0.344
4:109701001:T:C	50	100	0.99	0.3658
4:109701028:G:A	50	100	1	0.06863
4:109701489:C:T	50	100	0.92	0.03504
4:109701638:C:G	50	98	0.96	0.04067
4:109701746:T:A	50	100	1	0.06064
4:109701754:T:C	50	98	1	0.3446
4:109701810:G:A	50	100	1	0.0374
4:109701842:C:T	50	100	1	0.0374
4:109702142:G:A	50	100	0.98	0.01924
4:109702339:T:C	49	98	1	0.4809
4:109702454:C:T	50	100	1	0.4105
4:109702544:C:T	50	100	1	0.0374
4:109702865:C:T	50	100	1	0.0374
4:109703291:C:G	50	100	0.99	0.0216
4:109703334:C:T	50	100	0.89	0.02269
4:109703765:C:G	50	100	1	0.0748
4:109704042:G:A	50	100	1	0.02651
4:109705323:G:A	50	100	1	0.3684
4:109705350:T:C	50	100	1	0.4984
4:109705567:G:T	50	100	1	0.03468
4:109705583:C:T	50	100	1	0.03468
4:109705640:A:T	50	100	1	0.03359
4:109705735:T:C	50	100	1	0.4987
4:109706174:C:T	39	87.2	0.92	0.1816
4:109706380:G:A	50	100	0.91	0.01071
4:109706549:G:A	50	100	1	0.0748
4:109706892:A:G	50	100	1	0.36870000000000003
4:109707163:C:T	50	100	1	0.3484
4:109707317:T:C	50	100	1	0.05447
4:109707429:C:T	50	100	1	0.01525
4:109707531:C:T	50	100	0.98	0.03813
4:109707591:G:C	50	100	1	0.01271
4:109707615:A:G	50	100	1	0.4112
4:109707738:C:T	50	100	1	0.3689
4:109707938:A:G	50	100	1	0.03377
4:109708232:C:T	50	100	0.93	0.05592
4:109708341:G:C	50	100	1	0.4867
4:109708699:A:G	50	100	0.99	0.0285
4:109708738:T:C	50	100	1	0.3448
4:109710302:T:C	50	100	1	0.04666
4:109710465:A:G	50	98	1	0.4337
4:109710841:C:T	50	100	1	0.03395
4:109710951:T:C	50	100	0.98	0.02106
4:109710967:A:G	50	100	0.81	0.03613
4:109711039:C:A	48	100	1	0.3482
4:109711173:C:T	50	100	1	0.02288
4:109712476:G:A	50	98	0.94	0.01707
4:109713124:A:G	50	100	1	0.03377
4:109714662:T:C	50	98	0.74	0.01216
4:109714908:A:T	50	100	1	0.06935
4:109715458:A:T	50	100	1	0.03322
4:109715503:C:A	50	100	1	0.01144
4:109715567:C:T	50	98	1	0.01289
4:109715588:T:C	50	100	1	0.36870000000000003
4:109717654:C:T	50	100	0.99	0.2562
4:109718113:A:G	50	100	0.98	0.09749
4:109718346:G:A	50	100	1	0.4958
4:109720650:T:C	43	97.7	0.82	0.01325
4:109720651:T:A	40	90	0.98	0.05428
4:109720889:C:T	50	100	1	0.4254
4:109721293:T:C	50	98	0.99	0.1558
4:109721350:G:T	50	100	0.97	0.01471
4:109721632:C:T	50	100	0.98	0.01707
4:109722272:T:A	50	100	0.98	0.05537
4:109722735:A:G	50	100	0.98	0.05537
4:109722876:G:C	50	100	0.98	0.01725
4:109724039:G:T	50	100	1	0.3722
4:109724371:C:T	50	100	1	0.03395
4:109724998:T:C	50	100	1	0.3686
4:109725552:A:G	50	100	1	0.04884
4:109725666:G:A	50	100	0.99	0.02142
4:109725905:A:T	50	100	1	0.0207
4:109726039:A:G	50	100	1	0.3686
4:109726548:T:C	50	98	0.98	0.09405
4:109726619:G:A	50	100	0.98	0.08932
4:109726968:G:T	50	100	1	0.3466
4:109727476:T:A	50	100	0.99	0.28
4:109727509:A:C	50	100	0.99	0.03922
4:109728422:G:A	50	98	0.92	0.01471
4:109728492:T:C	50	100	1	0.03794
4:109728612:C:T	50	100	1	0.07044
4:109728735:G:T	50	100	1	0.388
4:109728982:A:G	50	100	0.98	0.01035
4:109729059:G:A	50	98	0.97	0.05882
4:109729867:G:C	50	100	1	0.01344
4:109729990:C:A	50	100	0.99	0.2553
4:109730495:C:G	50	100	1	0.0463
4:109730709:T:A	50	100	1	0.01325
4:109730821:A:G	50	100	0.98	0.07698
4:109730852:A:T	50	100	1	0.04103
4:109731234:T:C	50	100	0.98	0.07044
4:109731578:A:C	50	100	1	0.3891
4:109732284:C:G	50	100	1	0.3929
4:109732586:G:A	50	100	0.97	0.0797
4:109732639:C:T	50	100	0.98	0.2745
4:109733484:G:A	50	100	1	0.05737
4:109733899:G:A	50	100	0.95	0.01434
4:109734125:T:C	50	100	0.99	0.3932
4:109734800:T:A	50	100	0.98	0.3907
4:109734801:C:A	50	100	0.98	0.3909
4:109735053:G:A	50	100	0.95	0.03322
4:109735232:G:T	50	98	0.91	0.02778
4:109735546:A:G	50	100	0.94	0.01543
4:109735574:G:A	50	100	0.98	0.3836
4:109736092:T:C	50	100	0.99	0.05755
4:109737159:T:G	50	100	0.95	0.02142
4:109737469:A:G	50	100	0.94	0.01924
4:109737700:C:G	50	100	0.97	0.3834
4:109737911:T:C	50	100	0.94	0.4152
4:109737916:G:T	50	100	0.96	0.02723
4:109738032:C:G	50	100	0.9	0.03794
4:109738365:G:T	50	100	0.93	0.0138
4:109739342:G:A	50	100	0.88	0.01325
4:109739535:C:G	50	100	0.94	0.0276
4:109740195:G:T	50	98	0.92	0.03141
4:109740365:G:A	50	94	0.86	0.03468
4:109740749:A:G	50	100	0.81	0.01216
4:109740781:G:A	50	98	0.77	0.05991
4:109741593:A:G	50	100	0.71	0.01779
4:109742708:A:G	50	96	0.78	0.02415
4:109742841:T:C	50	98	1	0.02306
4:109743474:T:C	50	100	0.93	0.2079
4:109743561:T:C	50	100	0.94	0.04103
4:109743641:C:A	50	100	0.92	0.07916
4:109744325:T:C	50	98	0.94	0.3633
4:109745015:T:A	50	92	0.94	0.4791
4:109745136:G:A	50	94	0.94	0.3662
4:109745171:C:T	50	100	0.95	0.1091
4:109745275:C:T	50	100	0.96	0.09822
4:109746189:T:C	50	98	0.88	0.1009
4:109746445:G:A	50	100	0.96	0.01307
4:109746710:G:A	50	100	0.96	0.01071
4:109747172:G:A	50	100	0.98	0.3442
4:109747495:G:A	50	100	0.99	0.4619
4:109747824:C:G	50	100	1	0.03704
4:109748105:A:T	50	100	0.99	0.4619
4:109748264:T:C	50	98	0.99	0.3017
4:109748644:A:G	50	100	1	0.3491
4:109748696:C:T	50	100	1	0.3491
4:109748876:C:T	50	100	0.9	0.02705
4:109749651:G:C	50	100	1	0.04212
4:109750082:C:T	50	100	0.99	0.3027
4:109750280:A:G	49	100	1	0.03903
4:109750545:C:T	50	100	0.99	0.3025
4:109750770:A:T	50	100	0.99	0.02197
4:109751128:C:T	50	100	1	0.04394
4:109751129:A:G	50	100	0.99	0.3023
4:109751614:A:G	50	100	0.99	0.4626
4:109751629:T:A	50	100	0.99	0.3023
4:109752041:C:A	50	100	0.99	0.1102
4:109752797:C:G	48	97.9	1	0.04557
4:109753935:A:G	47	100	0.74	0.0118
4:109753984:T:A	48	100	1	0.02197
4:109754119:G:A	50	100	0.94	0.01162
4:109754200:T:C	50	100	0.99	0.3482
4:109754217:C:T	49	100	1	0.01489
4:109754229:G:A	50	100	1	0.05211
4:109754429:A:G	50	100	0.98	0.0158
4:109754762:G:C	50	100	1	0.0443
4:109754986:C:A	50	100	1	0.01707
4:109755287:A:G	50	100	1	0.0443
4:109755858:T:C	50	100	0.94	0.01144
4:109756573:C:G	49	100	0.99	0.3019
4:109756973:G:T	48	93.8	0.62	0.0285
4:109756977:G:T	48	89.6	0.85	0.1937
4:109757275:C:T	50	100	0.94	0.02778
4:109757769:T:C	50	100	1	0.0443
4:109757846:G:T	50	100	0.99	0.0443
4:109758222:T:C	49	100	1	0.0443
4:109758300:C:T	50	100	0.99	0.01307
4:109758891:G:A	50	100	0.99	0.4343
4:109759222:C:A	50	100	0.99	0.04575
4:109759265:A:T	50	84	0.91	0.4824
4:109759515:A:G	50	100	1	0.0394
4:109759837:T:C	50	100	1	0.02487
4:109759965:G:A	50	100	1	0.0443
4:109759980:T:G	50	100	0.96	0.05102
4:109760349:C:T	50	100	1	0.3871
4:109760462:C:T	50	100	1	0.04466
4:109760903:C:T	50	100	0.99	0.01144
4:109761331:T:C	50	100	1	0.3415
4:109761797:A:G	50	100	1	0.2471
4:109761982:G:T	50	100	1	0.04521
4:109762298:G:A	50	100	1	0.4611
4:109762323:G:A	50	100	1	0.01325
4:109762389:G:A	50	100	1	0.0138
4:109762394:C:T	50	100	1	0.4611
4:109762498:T:G	50	100	1	0.03105
4:109762656:T:G	50	100	1	0.04085
4:109763067:G:T	50	100	0.99	0.03286
4:109763154:T:C	50	100	1	0.04085
4:109763220:G:T	50	100	0.99	0.02342
4:109763239:T:C	50	100	0.97	0.01616
4:109763588:T:C	50	100	1	0.4847
4:109763940:C:T	50	100	1	0.04285
4:109763946:C:T	50	100	0.98	0.01616
4:109764523:A:T	50	100	1	0.0138
4:109764531:G:A	50	100	0.99	0.03613
4:109764845:A:G	50	100	0.97	0.04321
4:109764898:A:C	50	100	1	0.04303
4:109764928:A:G	50	100	1	0.04285
4:109765040:C:T	50	100	1	0.02179
4:109765151:T:C	50	100	0.81	0.0118
4:109765257:T:A	50	100	1	0.4849
4:109765620:C:G	50	98	1	0.3849
4:109765803:G:C	50	100	1	0.4731
4:109765893:C:T	50	100	1	0.4693
4:109766113:G:A	50	100	1	0.01289
4:109766567:T:A	50	100	1	0.01126
4:109767169:A:G	50	100	0.99	0.01543
4:109767206:A:T	49	100	1	0.04394
4:109767270:A:C	50	100	1	0.01616
4:109767348:C:T	49	100	1	0.04394
4:109767419:T:A	50	100	1	0.0216
4:109767556:G:A	49	100	1	0.02179
4:109767608:C:T	48	95.8	1	0.4615
4:109767611:T:A	50	100	1	0.01543
4:109767656:C:A	49	91.8	1	0.04394
4:109767659:T:C	49	89.8	1	0.04394
4:109767771:C:T	50	98	1	0.1373
4:109767931:A:C	50	100	1	0.4851
4:109767967:T:C	50	98	0.99	0.04394
4:109767988:T:C	50	100	1	0.05156
4:109768201:G:A	50	100	1	0.01616
4:109768401:T:G	50	100	1	0.3411
4:109768455:C:T	50	100	1	0.01126
4:109768583:A:G	50	100	1	0.01543
4:109768614:C:T	50	100	1	0.04394
4:109768739:T:C	50	100	1	0.04394
4:109768781:T:C	50	100	1	0.01235
4:109768972:C:G	50	100	1	0.4849
4:109768979:G:A	50	100	1	0.04394
4:109769099:T:G	50	100	1	0.04394
4:109769430:C:G	50	100	1	0.4208
4:109769480:T:A	50	100	1	0.1429
4:109769503:A:T	50	100	1	0.2643
4:109769862:A:G	50	100	1	0.126
4:109770349:C:T	50	100	1	0.02179
4:109770507:G:A	50	100	1	0.0138
4:109770590:T:C	50	98	0.76	0.02505
4:109770827:G:T	50	100	1	0.01398
4:109771075:G:A	50	100	1	0.282
4:109771098:G:A	50	100	0.91	0.06064
4:109771284:T:G	50	100	0.86	0.01144
4:109771596:C:A	49	98	1	0.1124
4:109772294:T:C	50	100	1	0.134
4:109772379:G:A	50	100	1	0.1124
4:109772391:C:T	50	100	1	0.01507
4:109772413:G:A	50	100	1	0.3145
4:109772653:A:C	50	100	1	0.01216
4:109772667:C:A	50	100	1	0.2743
4:109772784:A:G	50	100	1	0.2747
4:109772823:A:G	50	100	1	0.08315
4:109773213:C:G	50	100	1	0.01888
4:109773465:G:A	50	100	1	0.134
4:109773608:C:T	50	100	1	0.01525
4:109773811:C:T	50	100	1	0.4167
4:109774434:G:A	50	100	1	0.2747
4:109774664:C:A	50	100	1	0.1142
4:109774913:T:C	50	100	1	0.01307
4:109775102:G:A	50	100	1	0.1178
4:109775112:G:A	50	100	0.95	0.0138
4:109775183:C:G	50	100	1	0.08315
4:109775213:G:A	50	100	1	0.01307
4:109775619:A:G	50	100	1	0.01144
4:109775755:T:C	50	100	1	0.4034
4:109775889:C:G	50	100	1	0.3934
4:109776071:G:A	50	100	1	0.08315
4:109776499:A:G	50	100	1	0.4479
4:109776972:A:G	50	100	1	0.4479
4:109777068:C:T	50	100	1	0.01398
4:109777249:C:T	50	100	0.98	0.0276
4:109777342:A:G	50	100	1	0.1124
4:109777388:T:C	50	100	1	0.4032
4:109777419:C:T	50	98	1	0.3932
4:109777450:T:C	50	98	1	0.4479
4:109777691:A:G	50	100	1	0.01271
4:109777853:G:A	50	100	1	0.0138
4:109777873:C:T	50	98	1	0.4479
4:109777934:T:C	50	100	1	0.3143
4:109778047:A:T	50	100	1	0.03304
4:109778683:A:G	50	100	0.99	0.4183
4:109778784:T:C	50	100	1	0.02505
4:109778977:G:A	50	100	1	0.2752
4:109779129:A:C	50	100	1	0.4183
4:109779151:A:G	50	100	1	0.0167
4:109779169:A:G	50	100	1	0.3175
4:109779182:T:G	50	100	1	0.4187
4:109779344:C:T	50	100	0.82	0.03105
4:109779371:C:A	50	100	1	0.02179
4:109779699:A:G	50	100	1	0.0138
4:109779724:C:T	50	100	1	0.02197
4:109779778:A:G	50	100	1	0.4085
4:109779799:C:T	50	98	0.92	0.02832
4:109779828:T:C	50	100	1	0.4183
4:109780331:T:G	50	100	1	0.4328
4:109780333:G:A	50	100	0.95	0.01816
4:109780625:G:C	50	100	1	0.01126
4:109780824:T:A	50	100	1	0.04303
4:109781049:T:C	50	100	1	0.2807
4:109781369:G:A	50	100	1	0.2807
4:109781500:A:G	50	100	0.9	0.06064
4:109781795:A:T	50	100	1	0.0138
4:109781819:G:A	50	100	1	0.1124
4:109781904:A:G	50	100	1	0.03631
4:109781907:G:A	50	100	1	0.04194
4:109782092:A:T	50	100	1	0.1124
4:109782116:C:T	50	100	1	0.01198
4:109782741:G:A	50	100	1	0.01398
4:109782976:T:C	50	100	1	0.2809
4:109783812:G:T	46	91.3	0.84	0.07534
4:109783975:G:A	50	100	1	0.2745
4:109785052:C:A	50	100	0.99	0.2796
4:109785091:A:C	50	100	1	0.4147
4:109785183:G:A	50	100	0.99	0.2787
4:109785296:G:A	50	100	0.99	0.285
4:109785328:T:C	50	100	1	0.01507
4:109785375:T:C	50	100	1	0.1291
4:109785480:T:C	50	100	1	0.1487
4:109786051:A:C	50	100	1	0.1289
4:109786082:G:A	50	100	1	0.0138
4:109786385:T:G	50	100	1	0.1046
4:109786413:C:A	50	100	1	0.03014
4:109786583:C:A	49	100	0.99	0.2945
4:109786869:T:C	50	100	0.99	0.2927
4:109786977:G:A	50	100	0.95	0.01471
4:109787147:T:G	50	100	0.99	0.2849
4:109787250:T:C	50	100	0.99	0.285
4:109787361:A:C	50	100	0.99	0.2792
4:109787417:G:A	50	100	0.99	0.431
4:109787474:C:T	50	100	1	0.1289
4:109787480:A:G	50	100	1	0.2805
4:109787865:T:A	50	100	1	0.09641
4:109788006:A:G	50	98	0.92	0.02887
4:109788137:A:G	50	98	1	0.4299
4:109788723:G:A	50	100	0.99	0.2887
4:109788878:C:T	50	100	0.99	0.2812
4:109788951:A:G	50	100	1	0.06318
4:109789020:G:T	50	100	1	0.2905
4:109789160:A:G	50	100	1	0.2812
4:109789423:A:G	50	100	1	0.01416
4:109789568:T:C	50	100	1	0.4297
4:109789925:G:A	50	100	1	0.2732
4:109790467:T:C	50	100	1	0.4243
4:109790837:C:G	50	100	1	0.01398
4:109791203:G:A	50	100	1	0.03014
4:109791729:T:G	50	100	1	0.01507
4:109792091:C:T	50	100	1	0.2814
4:109792119:C:A	50	100	1	0.01017
4:109792327:T:C	50	100	1	0.4355
4:109792376:G:A	50	100	1	0.2731
4:109792447:A:C	50	100	1	0.1287
4:109792523:C:T	50	100	1	0.2814
4:109792697:C:T	50	100	1	0.03014
4:109792755:G:C	50	100	1	0.2783
4:109792808:A:G	50	100	1	0.2789
4:109792865:C:T	50	100	1	0.03014
4:109792907:T:G	50	100	1	0.2789
4:109792941:T:A	50	100	1	0.01616
4:109793147:C:T	50	100	0.94	0.02033
4:109793251:C:T	50	100	1	0.01416
4:109793656:T:C	50	100	1	0.2732
4:109793994:C:T	50	100	0.95	0.02033
4:109794303:G:T	50	100	1	0.2783
4:109794317:C:T	50	100	1	0.2809
4:109794889:G:A	50	100	1	0.04031
4:109794896:A:C	50	100	1	0.279
4:109795204:A:T	50	100	1	0.2814
4:109795251:C:T	50	100	1	0.1287
4:109795311:G:A	50	100	1	0.2734
4:109795323:C:G	50	100	1	0.02179
4:109795341:C:T	50	100	1	0.2734
4:109795447:T:C	50	100	1	0.2809
4:109795488:C:A	50	100	1	0.2732
4:109795731:T:C	50	100	1	0.1289
4:109795742:T:A	50	100	1	0.2809
4:109795751:C:T	50	100	1	0.1287
4:109795862:C:A	50	100	1	0.2863
4:109796087:G:A	50	100	1	0.2734
4:109796422:C:T	50	100	1	0.2809
4:109796495:G:A	50	100	1	0.0138
4:109796547:T:A	50	100	1	0.2734
4:109796682:T:C	50	100	1	0.2734
4:109797088:T:C	50	100	1	0.1289
4:109797156:C:A	50	100	1	0.4352
4:109797299:C:T	50	98	1	0.2781
4:109797544:G:A	50	100	1	0.1291
4:109797574:T:C	50	100	1	0.4297
4:109797708:A:C	50	100	1	0.2754
4:109797765:A:G	50	100	1	0.2736
4:109797786:G:A	50	100	1	0.1002
4:109798008:A:G	50	100	1	0.2734
4:109798217:A:G	50	100	1	0.01688
4:109798303:C:T	50	100	1	0.2734
4:109798378:T:C	50	100	1	0.2734
4:109799365:A:G	50	100	0.99	0.1398
4:109799432:C:A	50	100	1	0.3882
4:109799824:A:C	50	100	0.92	0.01289
4:109799835:T:A	50	100	1	0.1525
4:109799902:G:A	50	100	1	0.07643
4:109801349:G:A	50	100	1	0.01852
4:109801590:C:T	50	100	1	0.03431
4:109801730:T:C	50	100	0.99	0.4441
4:109801861:T:C	50	100	1	0.03431
4:109802258:C:G	50	100	1	0.01307
4:109802323:A:G	50	100	1	0.03377
4:109802411:A:G	50	100	1	0.03994
4:109803288:G:A	50	100	1	0.03123
4:109803606:G:A	50	98	1	0.01307
4:109803627:C:T	50	100	1	0.01543
4:109803767:G:A	50	100	0.99	0.0187
4:109804592:G:C	50	98	1	0.09386
4:109804672:C:G	50	98	1	0.4733
4:109804676:C:T	50	90	0.95	0.4755
4:109804830:T:C	50	100	1	0.01779
4:109804947:A:G	50	100	1	0.4759
4:109804967:T:C	50	98	1	0.09386
4:109804991:G:T	50	98	1	0.07825
4:109805049:G:A	50	100	1	0.01779
4:109805166:C:A	50	98	1	0.07825
4:109805483:A:G	50	98	1	0.07825
4:109805512:A:G	50	100	1	0.04212
4:109806317:A:G	50	98	1	0.09386
4:109806404:T:G	50	98	1	0.4728
4:109806514:G:A	50	100	1	0.01307
4:109806557:G:T	50	100	1	0.01543
4:109806882:A:G	50	98	1	0.2821
4:109807192:T:C	50	100	1	0.02269
4:109807267:G:A	50	100	1	0.02651
4:109807298:C:T	50	100	1	0.0423
4:109807379:T:C	48	97.9	1	0.01398
4:109807745:C:T	50	100	0.98	0.09386
4:109807945:T:G	50	100	1	0.0423
4:109808148:T:C	50	100	1	0.364
4:109808170:T:A	50	100	1	0.04248
4:109808247:A:G	50	100	1	0.01071
4:109808416:A:G	50	100	0.99	0.01852
4:109808545:A:G	50	100	1	0.04194
4:109808549:C:T	50	100	0.96	0.01525
4:109808561:C:G	50	100	0.99	0.1086
4:109808933:C:T	49	93.9	1	0.3504
4:109809016:T:C	50	100	1	0.478
4:109809468:G:A	49	100	0.99	0.1186
4:109809552:C:T	50	100	1	0.02142
4:109809967:G:A	50	100	0.91	0.0423
4:109810005:A:G	50	100	0.98	0.1097
4:109810310:T:C	50	98	0.96	0.06917
4:109811208:C:T	50	98	0.9	0.06863
4:109811328:G:A	50	100	0.98	0.04448
4:109811347:G:C	50	100	0.98	0.108
4:109811384:C:T	50	100	0.98	0.1191
4:109812003:A:G	50	100	0.98	0.1191
4:109812190:A:G	50	100	0.97	0.06881
4:109812408:G:A	50	98	0.98	0.1225
4:109812686:T:C	50	100	0.98	0.1189
4:109812770:G:A	50	100	0.99	0.01452
4:109813025:G:A	50	100	1	0.01761
4:109813207:C:T	50	100	0.98	0.4777
4:109813342:G:A	50	100	0.98	0.1075
4:109814030:G:C	50	100	0.97	0.1077
4:109814662:A:G	50	98	0.97	0.1193
4:109814885:A:G	50	100	0.94	0.02796
4:109814902:A:G	50	100	0.96	0.1191
4:109815919:G:A	50	100	1	0.01398
4:109816022:T:C	50	100	1	0.01471
4:109816233:T:C	50	96	0.96	0.3509
4:109816393:G:A	50	100	0.98	0.02542
4:109816593:G:A	50	100	1	0.01416
4:109816731:C:T	50	98	0.78	0.01017
4:109816956:A:G	50	100	0.99	0.07298
4:109816963:C:T	50	100	0.99	0.2168
4:109817000:G:A	50	100	0.99	0.07298
4:109817024:T:A	50	100	0.99	0.07298
4:109817220:T:G	50	100	0.94	0.02832
4:109817564:G:A	50	100	0.94	0.03522
4:109817686:A:G	50	98	1	0.1654
4:109817869:C:G	50	100	0.99	0.01035
4:109818597:C:T	47	97.9	0.99	0.3916
4:109818684:C:T	50	98	1	0.3155
4:109819579:C:T	50	96	1	0.1046
4:109820040:A:G	50	100	0.98	0.063
4:109820479:A:G	50	98	1	0.1654
4:109820739:C:T	50	100	0.99	0.02923
4:109821225:G:C	50	98	0.99	0.3707
4:109821645:G:A	50	100	1	0.03105
4:109821834:G:A	50	100	1	0.06373
4:109822037:G:A	50	100	0.95	0.0345
4:109822156:A:T	47	93.6	1	0.0443
4:109822933:C:T	50	100	1	0.0492
4:109823210:G:A	50	98	1	0.3707
4:109823801:C:G	50	100	1	0.3706
4:109823939:G:A	50	98	1	0.3709
4:109824269:G:A	50	98	1	0.3155
4:109824698:C:G	50	98	1	0.4118
4:109825046:A:G	50	98	0.89	0.01307
4:109825275:G:C	50	100	1	0.01707
4:109825574:T:C	50	100	1	0.1601
4:109826708:C:T	50	100	1	0.01707
4:109827049:A:G	50	100	1	0.04466
4:109828411:T:G	50	100	1	0.04466
4:109828648:G:A	50	100	0.98	0.02324
4:109829246:A:G	50	100	1	0.01398
4:109829836:T:C	50	98	1	0.3154
4:109829867:T:G	50	100	1	0.01707
4:109830218:T:G	50	98	0.98	0.3909
4:109830219:T:A	50	98	1	0.3905
4:109830283:G:A	50	98	1	0.3154
4:109830535:G:A	50	100	0.99	0.1498
4:109830854:T:C	50	98	1	0.3883
4:109831117:C:T	50	100	1	0.0492
4:109831414:C:T	50	100	1	0.0492
4:109831596:G:C	50	100	1	0.04466
4:109832062:A:T	50	98	1	0.3401
4:109832272:C:T	50	98	1	0.1799
4:109833343:T:C	50	98	1	0.3593
4:109833578:C:T	50	98	1	0.3856
4:109833764:T:G	50	100	1	0.1603
4:109833837:G:C	50	100	1	0.02324
4:109833957:G:A	50	100	1	0.01362
4:109834059:T:C	50	96	1	0.3865
4:109834165:G:T	50	98	1	0.3651
4:109834257:C:T	50	100	1	0.06627
4:109834399:C:T	50	98	0.88	0.02687
4:109834487:G:A	50	100	1	0.06627
4:109834634:C:T	50	98	1	0.3406
4:109834677:G:A	50	98	1	0.3684
4:109834730:A:G	50	100	1	0.1603
4:109834821:G:A	50	98	1	0.3682
4:109835055:A:G	50	98	1	0.3682
4:109835216:C:T	50	100	1	0.01398
4:109835225:T:C	50	100	0.99	0.01507
4:109835527:A:G	50	100	1	0.01398
4:109836068:G:A	50	98	0.99	0.1245
4:109836131:G:A	50	100	1	0.1794
4:109836647:A:G	50	98	1	0.4056
4:109836737:T:C	50	100	1	0.3675
4:109836833:T:G	50	100	1	0.01344
4:109836961:G:A	50	100	1	0.01398
4:109837395:G:T	50	100	1	0.3428
4:109837613:A:G	50	100	1	0.1603
4:109837990:G:C	50	100	1	0.3431
4:109838329:C:T	50	100	1	0.06627
4:109838476:G:A	50	100	1	0.3902
4:109838738:A:G	50	100	1	0.3865
4:109838971:C:A	50	100	1	0.1603
4:109839073:G:T	50	100	1	0.02723
4:109839550:A:G	50	100	1	0.06645
4:109839785:A:G	50	100	1	0.3052
4:109840748:T:G	50	100	1	0.3704
4:109841431:T:C	50	100	0.98	0.04847
4:109841533:T:A	50	100	1	0.4575
4:109841796:T:G	50	100	1	0.04357
4:109841880:C:G	50	100	1	0.343
4:109842147:G:A	50	96	0.93	0.04648
4:109842257:A:G	49	100	1	0.3052
4:109842324:A:G	50	100	1	0.06899
4:109842774:C:T	50	100	1	0.457
4:109843051:A:G	50	100	1	0.3034
4:109843336:G:A	50	100	1	0.01416
4:109843451:C:T	50	100	1	0.01289
4:109843797:G:A	50	100	1	0.04357
4:109843864:A:G	50	100	1	0.01416
4:109844205:T:G	50	100	1	0.04357
4:109844216:A:G	50	100	1	0.3869
4:109844281:T:C	50	100	0.97	0.06391
4:109844340:T:C	50	100	1	0.128
4:109844442:C:T	50	100	1	0.01398
4:109844478:G:T	50	100	1	0.01707
4:109844806:C:T	50	100	1	0.06954
4:109844809:A:G	50	100	0.98	0.04847
4:109844908:A:G	50	100	0.88	0.02033
4:109845212:A:G	50	100	0.95	0.05374
4:109845797:A:T	50	100	1	0.0423
4:109845810:T:C	50	100	0.99	0.0423
4:109846648:G:T	50	100	1	0.06627
4:109848899:A:G	50	100	1	0.01216
4:109848968:T:G	50	100	1	0.3054
4:109848996:C:T	50	100	1	0.3431
4:109849109:T:C	50	100	1	0.02923
4:109849508:G:A	49	100	1	0.3431
4:109849758:G:A	50	100	0.94	0.01398
4:109849769:T:G	50	98	0.89	0.01289
4:109849833:A:G	49	100	1	0.04394
4:109850295:A:G	49	100	1	0.3431
4:109850407:C:T	35	97.1	0.84	0.03431
4:109850632:G:A	50	98	0.99	0.3054
4:109850701:A:T	50	100	1	0.04375
4:109851109:C:G	50	100	1	0.04375
4:109851413:G:A	50	100	1	0.01452
4:109851555:C:T	50	100	0.94	0.02487
4:109851892:C:A	50	100	0.82	0.01271
4:109851911:G:A	50	98	0.99	0.4167
4:109852026:A:G	50	98	0.96	0.06155
4:109852277:A:C	50	98	1	0.128
4:109852875:G:T	50	100	1	0.0423
4:109853211:C:T	50	100	1	0.01198
4:109853291:T:G	50	100	1	0.0423
4:109853402:A:G	50	98	1	0.4773
4:109853943:A:G	50	100	1	0.0423
4:109854549:A:G	50	100	0.98	0.04412
4:109854756:G:A	50	100	0.94	0.02342
4:109854813:C:T	50	100	0.89	0.01271
4:109855517:G:T	50	100	1	0.0423
4:109855628:T:C	50	100	0.95	0.09023
4:109855737:C:G	50	98	1	0.128
4:109855843:A:T	50	100	1	0.3627
4:109855951:A:G	50	98	1	0.4655
4:109856049:A:G	50	98	1	0.128
4:109856231:A:G	50	98	1	0.4922
4:109856331:G:A	50	100	1	0.1745
4:109856625:T:G	50	100	1	0.01471
4:109857562:A:G	50	100	1	0.1215
4:109857613:A:G	50	100	1	0.0423
4:109858032:T:C	50	96	1	0.1285
4:109858256:G:A	50	100	1	0.01906
4:109858360:A:G	50	100	1	0.3631
4:109858535:C:T	50	100	1	0.0423
4:109858814:G:A	50	96	1	0.4653
4:109859298:A:C	50	100	0.95	0.01216
4:109859503:G:A	50	100	1	0.1594
4:109859690:A:G	50	100	1	0.06191
4:109859808:A:G	50	98	1	0.1284
4:109860094:G:A	50	100	0.98	0.02614
4:109860155:G:T	50	96	1	0.4773
4:109860221:T:G	50	100	0.97	0.01834
4:109860267:T:A	50	100	0.98	0.02614
4:109860572:A:G	50	100	1	0.3629
4:109861052:A:G	50	100	0.85	0.02469
4:109862106:G:A	49	100	0.95	0.01216
4:109862194:C:T	50	100	1	0.4052
4:109862658:G:A	50	100	1	0.4052
4:109863223:G:A	50	96	1	0.4134
4:109863468:C:T	50	100	1	0.1037
4:109863816:A:G	50	100	1	0.0532
4:109864228:G:A	50	100	1	0.179
4:109864543:G:A	50	100	0.9	0.01834
4:109865134:C:T	50	96	0.99	0.4853
4:109865153:C:A	50	100	1	0.04212
4:109865361:A:G	50	98	1	0.4659
4:109865542:T:G	50	100	1	0.3629
4:109865811:T:A	50	100	0.9	0.02451
4:109866214:T:A	50	100	1	0.04212
4:109866450:G:A	50	100	1	0.0138
4:109866837:C:A	50	100	1	0.0423
4:109867213:G:A	50	100	1	0.04212
4:109867384:T:C	50	98	1	0.4139
4:109867583:G:A	50	100	1	0.3629
4:109867985:C:T	50	100	1	0.04212
4:109868309:A:G	50	100	1	0.1287
4:109868319:C:T	50	100	1	0.04212
4:109868571:A:G	47	95.7	1	0.3121
4:109868638:A:G	50	100	1	0.04212
4:109868706:T:A	50	100	1	0.04212
4:109868900:A:C	50	100	1	0.4642
4:109869351:A:G	50	100	1	0.1057
4:109869469:T:C	50	100	1	0.3629
4:109869478:C:T	50	100	1	0.3629
4:109869755:A:T	50	100	0.99	0.4138
4:109870297:T:C	50	100	0.99	0.1447
4:109871021:C:G	50	100	1	0.01362
4:109871287:G:C	50	100	0.94	0.04194
4:109871473:A:G	50	98	0.98	0.1393
4:109871643:C:T	50	100	0.96	0.03958
4:109871751:A:G	50	100	1	0.01852
4:109871912:T:C	50	100	0.99	0.3161
4:109871983:T:A	50	100	0.96	0.05556
4:109872712:G:T	50	100	0.99	0.2836
4:109872915:G:A	50	100	0.99	0.2142
4:109873456:C:A	50	100	0.99	0.03649
4:109873764:G:A	50	100	0.97	0.03758
4:109873858:C:T	50	98	0.99	0.3602
4:109873859:G:A	50	100	0.99	0.2137
4:109873861:C:T	50	100	0.99	0.2137
4:109874036:C:T	50	100	1	0.03667
4:109874182:A:G	50	98	0.95	0.02487
4:109874518:A:T	50	100	0.97	0.04503
4:109874702:G:A	50	100	0.99	0.3856
4:109874806:T:C	50	100	0.99	0.3809
4:109875205:G:A	50	100	1	0.01489
4:109875368:G:A	50	100	1	0.03667
4:109875865:A:G	49	100	0.98	0.04212
4:109876143:C:T	50	100	0.93	0.0285
4:109876200:C:T	50	100	0.98	0.05011
4:109876210:G:A	50	100	1	0.02397
4:109876807:T:C	50	100	1	0.05229
4:109877396:T:C	50	100	0.68	0.01688
4:109877415:A:T	50	98	0.99	0.4784
4:109877437:T:A	50	98	0.99	0.2841
4:109877524:C:T	50	100	1	0.01561
4:109877781:C:T	50	100	1	0.05428
4:109878122:A:T	49	100	0.97	0.04484
4:109878318:T:A	50	98	1	0.4916
4:109878451:G:C	50	100	0.93	0.02651
4:109878864:G:A	50	100	1	0.3393
4:109878866:A:T	50	100	0.99	0.05973
4:109878884:C:G	50	100	1	0.04648
4:109878941:A:G	50	98	0.98	0.2318
4:109879216:G:A	50	100	1	0.4976
4:109879254:G:A	50	100	1	0.02542
4:109879276:G:C	50	100	1	0.498
4:109879417:T:C	50	100	1	0.02397
4:109879438:G:C	50	100	1	0.4779
4:109879542:C:T	50	100	0.99	0.05065
4:109879758:G:C	50	100	1	0.01561
4:109880032:G:C	50	100	1	0.4978
4:109880155:G:A	50	100	1	0.06264
4:109880219:A:T	50	100	1	0.02397
4:109880364:G:T	50	100	1	0.04648
4:109880674:C:T	50	100	1	0.02397
4:109880687:A:G	50	100	1	0.02397
4:109881119:A:G	50	100	1	0.0541
4:109881145:G:C	50	100	1	0.02397
4:109881828:A:G	50	100	0.99	0.114
4:109881879:C:T	50	100	0.98	0.0236
4:109882342:T:C	50	100	1	0.02288
4:109882651:T:C	50	100	1	0.02397
4:109882660:A:G	50	100	1	0.06463
4:109882680:G:C	50	100	1	0.4791
4:109882689:G:A	50	100	1	0.02288
4:109882918:C:T	50	100	1	0.06463
4:109882919:T:G	49	100	1	0.4755
4:109882975:C:T	50	100	0.99	0.2473
4:109883176:A:G	50	100	0.96	0.0492
4:109883258:T:C	50	98	1	0.1166
4:109883410:A:G	50	100	1	0.02288
4:109883843:A:G	50	100	1	0.4995
4:109883941:G:A	50	100	1	0.04739
4:109884036:A:T	50	100	1	0.4277
4:109884108:C:T	50	100	1	0.1033
4:109884309:T:C	50	100	1	0.06463
4:109884357:C:G	50	100	1	0.4762
4:109884552:G:T	50	100	1	0.04811
4:109884575:A:G	50	100	1	0.4998
4:109884897:A:T	50	100	0.98	0.065
4:109885008:A:T	50	100	1	0.4991
4:109885194:C:A	50	100	1	0.01616
4:109885241:A:G	50	100	1	0.02288
4:109885693:T:C	50	100	1	0.01616
4:109885755:A:G	50	100	1	0.04739
4:109885811:T:A	50	100	0.9	0.01489
4:109885836:A:T	50	100	0.96	0.0354
4:109885942:C:G	50	100	1	0.02288
4:109886315:A:G	50	100	0.99	0.06463
4:109886332:G:C	50	100	1	0.02288
4:109886895:G:A	50	98	0.99	0.3361
4:109886940:G:A	50	100	0.99	0.06463
4:109887017:A:G	50	100	0.99	0.3361
4:109887165:C:T	50	100	1	0.2382
4:109887225:T:C	50	100	0.99	0.06463
4:109887466:C:G	50	100	0.96	0.0118
4:109887537:C:T	50	100	1	0.102
4:109888131:A:T	50	100	1	0.3626
4:109888303:C:T	50	100	0.99	0.06445
4:109888359:G:A	50	100	1	0.01743
4:109888473:C:T	50	100	1	0.2874
4:109888526:A:G	50	100	0.98	0.05392
4:109888856:T:C	50	100	1	0.1089
4:109888872:A:T	50	100	0.96	0.01162
4:109888881:C:T	50	100	0.96	0.01162
4:109889068:A:T	50	98	1	0.4277
4:109889075:G:T	50	100	0.98	0.05392
4:109889117:T:C	50	100	1	0.01525
4:109889221:T:C	50	100	1	0.04684
4:109889224:T:G	50	100	1	0.102
4:109889236:T:A	50	100	1	0.06463
4:109889343:G:T	50	100	1	0.2271
4:109889435:T:C	50	100	0.99	0.04557
4:109889488:A:G	50	100	1	0.3459
4:109889535:G:A	50	100	1	0.1623
4:109889858:A:G	50	100	1	0.2874
4:109890229:G:A	50	100	0.99	0.09532
4:109890357:G:A	50	100	1	0.1621
4:109890366:C:G	50	100	0.99	0.1126
4:109890419:A:G	50	100	1	0.3364
4:109891442:G:A	50	100	1	0.1621
4:109891570:G:A	50	100	0.99	0.06463
4:109891734:A:T	50	100	1	0.1621
4:109891771:T:A	50	100	1	0.2749
4:109892086:A:G	50	100	1	0.02233
4:109892142:T:C	50	98	0.99	0.03994
4:109892335:T:G	50	100	1	0.01725
4:109892402:T:C	50	100	1	0.01743
4:109892414:A:G	50	100	1	0.02269
4:109892585:C:A	50	100	1	0.1126
4:109892783:A:G	50	100	1	0.281
4:109892959:T:C	50	100	1	0.3364
4:109893209:T:G	50	100	1	0.01707
4:109893283:T:C	50	100	0.97	0.02215
4:109893301:A:T	50	100	1	0.3611
4:109893345:T:G	50	100	0.99	0.01107
4:109893489:T:C	50	100	1	0.01725
4:109893986:C:A	50	100	1	0.2876
4:109894119:G:A	50	100	1	0.1621
4:109894147:T:C	50	100	0.98	0.05465
4:109894163:C:G	50	100	1	0.2968
4:109894506:A:G	50	98	1	0.3364
4:109894569:G:A	50	100	1	0.02378
4:109894869:C:T	50	100	1	0.02269
4:109894927:G:T	50	100	0.99	0.2801
4:109894930:T:G	50	100	1	0.01725
4:109895135:G:T	50	96	1	0.2874
4:109895193:G:T	50	98	1	0.3364
4:109895201:T:C	50	100	1	0.2378
4:109895255:G:A	50	100	1	0.01725
4:109895356:A:G	50	92	0.98	0.1082
4:109895390:G:A	50	86	0.89	0.1044
4:109895396:T:A	50	84	0.9	0.09858
4:109895586:G:A	50	100	1	0.4089
4:109895732:G:T	50	100	1	0.1583
4:109895945:T:C	50	100	1	0.01888
4:109896039:A:G	50	96	1	0.2378
4:109896176:C:T	50	100	1	0.04811
4:109896196:T:G	50	100	1	0.1621
4:109896345:C:G	50	100	1	0.2874
4:109896355:G:A	50	100	1	0.01761
4:109896457:T:A	50	100	1	0.0915
4:109896489:T:C	50	100	1	0.3368
4:109897212:C:T	50	100	1	0.01761
4:109897410:G:A	50	100	0.99	0.3371
4:109897493:G:C	50	100	0.88	0.05882
4:109897776:T:C	50	100	0.99	0.3379
4:109898127:A:C	50	98	0.99	0.337
4:109898198:C:T	49	91.8	0.99	0.3368
4:109898229:C:T	50	100	0.91	0.02687
4:109898269:T:C	50	100	0.99	0.02288
4:109898290:C:T	50	100	1	0.01725
4:109898364:T:C	50	100	1	0.1095
4:109898706:A:G	50	100	0.93	0.01743
4:109898891:A:G	50	100	0.99	0.2887
4:109899044:T:C	50	96	0.81	0.03758
4:109899265:G:A	50	100	1	0.0207
4:109899287:T:C	50	100	0.99	0.3368
4:109899562:G:A	50	100	0.99	0.3368
4:109899834:A:T	50	100	1	0.01761
4:109900043:T:A	50	100	1	0.1111
4:109900066:T:A	50	100	1	0.01507
4:109900184:C:T	50	100	0.87	0.01416
4:109900357:G:A	50	100	0.99	0.02269
4:109900374:G:A	50	100	0.99	0.01725
4:109900375:C:T	50	100	1	0.01507
4:109900376:A:G	50	100	0.97	0.2714
4:109900405:A:G	50	100	0.99	0.3371
4:109900427:T:G	50	100	0.99	0.3371
4:109900763:T:C	50	100	0.98	0.04793
4:109901011:T:C	50	100	0.99	0.1581
4:109901101:C:A	50	100	0.99	0.02269
4:109901211:T:G	50	100	0.97	0.02288
4:109901344:C:T	50	100	0.97	0.02342
4:109901452:A:G	50	100	0.99	0.1619
4:109901466:G:C	50	100	0.98	0.3368
4:109901493:G:T	50	100	0.93	0.0236
4:109902130:G:A	50	100	0.98	0.01634
4:109902141:C:A	50	100	0.78	0.01725
4:109902206:G:A	50	98	0.95	0.3971
4:109902297:G:T	50	96	0.95	0.2814
4:109902420:C:T	50	100	0.94	0.01235
4:109902729:T:A	50	98	0.92	0.03558
4:109902747:A:G	50	98	0.92	0.03558
4:109902959:G:A	50	94	0.94	0.2157
4:109903416:C:T	50	100	0.77	0.0138
4:109903665:G:C	50	100	0.99	0.01053
4:109903890:G:A	50	100	1	0.01761
4:109903972:C:T	50	100	1	0.01707
4:109904478:G:A	50	98	0.98	0.1859
4:109904859:G:T	50	98	0.98	0.1556
4:109904985:C:T	50	100	0.99	0.02288
4:109905119:C:T	50	100	0.98	0.2042
4:109905977:T:C	50	100	0.96	0.03704
4:109906706:G:C	50	98	0.98	0.4443
4:109906715:A:T	50	98	0.98	0.4439
4:109906786:A:G	50	98	0.98	0.4443
4:109906878:A:T	50	100	0.99	0.09096
4:109907450:A:T	50	100	0.98	0.1164
4:109907647:A:G	50	98	0.98	0.1803
4:109907702:T:C	50	100	0.98	0.1164
4:109908016:A:G	50	100	0.97	0.1171
4:109908302:G:A	50	98	0.98	0.459
4:109908344:G:A	50	98	0.97	0.04448
4:109908419:G:C	50	100	0.98	0.1166
4:109908578:G:A	50	98	0.98	0.4561
4:109908950:G:T	50	98	0.98	0.1806
4:109909829:T:C	50	100	0.88	0.01216
4:109910120:A:G	50	100	0.99	0.0984
4:109910253:C:T	50	100	0.99	0.0984
4:109910479:C:T	50	100	0.99	0.09877
4:109911026:G:A	50	100	0.99	0.09931
4:109911068:C:T	50	100	0.99	0.1166
4:109911150:T:C	50	100	0.99	0.1166
4:109911514:G:A	50	100	0.99	0.0984
4:109911570:G:A	50	100	0.89	0.01089
4:109912028:C:T	50	100	0.99	0.01017
4:109912183:G:T	50	100	1	0.01071
4:109912686:C:A	50	100	1	0.01325
4:109912912:G:A	50	100	1	0.01198
4:109912954:A:G	50	100	0.99	0.4395
4:109912994:C:T	50	98	0.91	0.01398
4:109913764:A:G	50	100	1	0.1038
4:109913898:A:T	50	100	1	0.09895
4:109914874:A:G	50	100	0.76	0.0138
4:109914892:G:A	50	100	1	0.1937
4:109915315:T:A	50	100	0.86	0.01634
4:109915408:G:A	50	100	0.99	0.2553
4:109916131:C:T	50	98	0.99	0.1472
4:109916333:C:T	50	100	1	0.01198
4:109916364:T:C	50	100	0.92	0.03341
4:109916417:C:A	50	100	1	0.2549
4:109916511:G:A	50	100	1	0.4405
4:109916574:C:T	50	100	1	0.01779
4:109916729:G:A	50	98	1	0.01634
4:109916839:A:G	50	100	1	0.08751
4:109916970:G:A	50	100	1	0.4444
4:109917133:G:C	50	100	0.98	0.03431
4:109917706:C:T	50	100	1	0.443
4:109917779:C:T	50	100	0.97	0.02215
4:109917780:C:A	50	100	1	0.01198
4:109917799:T:C	50	100	0.99	0.01634
4:109918345:C:T	49	100	1	0.1244
4:109918514:C:T	50	100	1	0.01198
4:109918798:C:T	50	100	1	0.2366
4:109918872:G:A	50	100	0.95	0.03758
4:109919250:G:A	50	100	0.99	0.01634
4:109919267:T:C	49	98	0.7	0.0118
4:109919303:C:G	44	100	0.75	0.01743
4:109919450:C:A	50	100	1	0.01344
4:109919592:C:T	50	100	0.99	0.3893
4:109919711:G:A	50	100	0.99	0.3077
4:109919790:A:G	50	100	0.99	0.4473
4:109919870:C:A	50	100	1	0.2387
4:109919981:G:A	50	100	0.98	0.02397
4:109920274:T:C	50	100	0.94	0.02288
4:109920864:G:A	50	100	1	0.04648
4:109921262:C:T	50	98	1	0.252
4:109921728:A:C	50	98	1	0.2522
4:109921877:G:C	50	100	0.95	0.02288
4:109921984:T:C	50	96	0.99	0.3112
4:109921992:T:G	50	100	1	0.4475
4:109922104:A:G	50	100	0.99	0.3893
4:109922272:C:G	50	100	1	0.09114
4:109923326:A:G	50	100	0.99	0.03903
4:109924551:T:C	50	100	1	0.4473
4:109924607:A:G	50	100	1	0.3883
4:109924730:T:G	50	100	1	0.2498
4:109925361:G:A	50	100	0.99	0.1521
4:109925640:A:G	50	100	0.99	0.2536
4:109926245:C:T	50	100	1	0.1498
4:109926430:C:T	50	100	1	0.01906
4:109927152:G:A	50	100	1	0.09096
4:109927163:T:C	50	98	1	0.2387
4:109927206:C:G	50	100	0.97	0.04339
4:109927496:A:G	50	98	1	0.4444
4:109927579:T:C	50	98	1	0.4448
4:109927587:G:A	50	100	1	0.1498
4:109927596:C:T	50	98	1	0.01216
4:109927638:A:G	50	100	1	0.3876
4:109927648:C:T	50	100	1	0.01616
4:109927848:T:A	49	91.8	0.99	0.368
4:109928352:G:C	50	100	1	0.1498
4:109928613:C:T	50	100	0.96	0.04993
4:109928706:C:T	50	100	1	0.03014
4:109928971:T:C	50	100	0.95	0.01489
4:109929980:G:A	50	100	1	0.3874
4:109931303:A:G	50	100	1	0.3942
4:109932057:G:A	50	100	1	0.02288
4:109932075:T:A	50	100	1	0.2066
4:109932081:A:C	50	100	1	0.01525
4:109932186:C:T	50	100	1	0.2237
4:109932187:G:A	49	100	1	0.0118
4:109932405:G:A	49	100	1	0.01888
4:109932621:G:A	50	98	1	0.3736
4:109932659:G:A	50	100	1	0.2298
4:109933275:G:A	50	100	1	0.3898
4:109933388:C:T	50	100	1	0.3927
4:109933532:C:T	50	100	0.94	0.02269
4:109933668:C:T	50	100	1	0.1396
4:109933784:G:C	50	100	0.9	0.01289
4:109933893:A:G	50	100	1	0.4159
4:109934399:T:G	50	100	1	0.3898
4:109934629:C:T	50	100	1	0.01525
4:109934781:T:G	50	100	1	0.4158
4:109934795:C:T	50	100	1	0.1385
4:109934837:G:A	50	100	0.99	0.01906
4:109934943:C:T	50	100	1	0.04993
4:109935036:G:T	50	100	1	0.1393
4:109935041:A:G	50	100	1	0.1385
4:109935368:A:G	50	100	1	0.02179
4:109935447:T:C	50	100	1	0.1385
4:109935456:G:A	50	100	0.97	0.02306
4:109935475:G:A	50	100	0.97	0.02306
4:109935476:G:A	50	100	0.97	0.02306
4:109935483:A:G	50	100	0.97	0.02306
4:109935900:C:T	50	100	1	0.1144
4:109936011:T:C	50	98	1	0.1037
4:109936093:A:G	50	100	1	0.01906
4:109936372:T:A	50	100	0.96	0.02596
4:109936613:G:A	50	100	1	0.01071
4:109936627:T:G	50	100	1	0.39
4:109936686:C:A	50	100	0.99	0.4216
4:109937137:T:C	50	100	1	0.4216
4:109937144:C:T	50	100	1	0.01906
4:109937318:C:G	50	100	1	0.4199
4:109937537:A:G	50	98	1	0.4216
4:109937824:A:G	50	100	1	0.1385
4:109937893:A:G	50	100	1	0.1385
4:109938020:G:A	50	100	0.99	0.01598
4:109938222:T:C	50	100	1	0.02342
4:109938712:T:C	50	100	1	0.4216
4:109938824:T:C	50	100	0.98	0.02397
4:109939022:G:A	50	100	1	0.01216
4:109939165:G:A	50	100	1	0.02342
4:109939308:C:A	50	100	0.98	0.02887
4:109939369:G:T	50	100	0.98	0.02869
4:109939389:G:A	50	100	0.98	0.02996
4:109939399:C:T	50	98	0.87	0.01089
4:109939513:C:T	50	100	0.98	0.02869
4:109939523:C:T	50	100	1	0.1126
4:109939661:C:T	50	100	1	0.02342
4:109939662:G:A	50	100	0.96	0.07771
4:109939705:G:A	50	100	1	0.01107
4:109939717:G:T	50	100	0.98	0.02869
4:109940487:G:A	50	100	1	0.1394
4:109940760:C:T	50	100	0.88	0.01235
4:109940771:G:A	50	100	1	0.4216
4:109940867:G:A	50	100	1	0.01906
4:109941082:C:T	50	100	0.98	0.02869
4:109941207:C:T	50	100	0.98	0.02887
4:109941481:G:A	50	100	1	0.02869
4:109941489:A:G	50	100	1	0.02342
4:109942513:G:A	50	100	1	0.02869
4:109942663:A:G	50	100	1	0.01888
4:109942852:G:T	50	100	1	0.01525
4:109942897:T:C	50	100	1	0.1385
4:109943377:C:T	50	100	1	0.01888
4:109943567:G:A	50	100	1	0.04757
4:109943702:G:A	50	100	1	0.01888
4:109943888:G:C	50	100	1	0.01561
4:109944115:T:G	50	100	1	0.3731
4:109944168:G:A	50	100	1	0.01162
4:109944169:G:A	50	100	1	0.01162
4:109944210:G:A	50	100	0.99	0.02869
4:109944222:G:T	50	100	1	0.4214
4:109944276:A:G	50	98	1	0.2295
4:109944309:A:G	50	96	1	0.3878
4:109944312:A:G	50	94	1	0.4214
4:109944390:T:G	50	96	1	0.4216
4:109944552:A:G	50	100	1	0.4214
4:109945022:A:C	50	100	1	0.4216
4:109945286:G:A	50	100	1	0.4216
4:109945297:G:A	50	100	1	0.02869
4:109945352:C:T	50	100	1	0.3925
4:109945370:A:T	50	100	1	0.1541
4:109945426:A:T	50	100	1	0.1035
4:109945561:G:A	50	100	1	0.3878
4:109946072:C:A	50	100	1	0.1394
4:109946194:G:T	50	100	1	0.4216
4:109946892:A:C	50	100	1	0.01888
4:109946968:A:C	50	100	1	0.01362
4:109946987:C:T	50	98	0.77	0.01906
4:109947163:C:A	50	100	1	0.01888
4:109947195:G:A	50	100	0.96	0.01071
4:109947378:C:A	50	100	1	0.02905
4:109947712:T:C	50	100	1	0.01888
4:109947911:T:G	50	100	1	0.01525
4:109948028:C:A	50	100	1	0.01289
4:109948090:G:A	50	100	1	0.39
4:109948105:A:G	50	100	0.92	0.02124
4:109948660:G:A	50	98	1	0.4218
4:109949070:T:C	50	100	1	0.2288
4:109949097:C:T	50	100	1	0.01089
4:109949255:C:T	50	100	1	0.01888
4:109949609:T:C	50	100	1	0.1877
4:109950355:T:C	50	100	0.99	0.4158
4:109950387:T:C	50	100	1	0.01888
4:109950411:C:T	50	100	0.97	0.01071
4:109950535:A:T	50	100	1	0.01888
4:109950670:C:T	50	100	1	0.01089
4:109951403:G:A	50	100	1	0.0118
4:109951960:A:G	50	100	1	0.01362
4:109952596:A:G	50	100	1	0.01525
4:109952601:A:G	50	100	1	0.2335
4:109952623:T:A	50	100	1	0.0158
4:109952770:T:C	50	100	0.99	0.3893
4:109952954:T:C	50	100	1	0.02505
4:109953217:T:C	50	100	0.99	0.3889
4:109953513:C:A	50	100	0.98	0.0167
4:109953869:G:A	50	100	0.98	0.0167
4:109953957:C:T	50	100	1	0.1146
4:109954106:C:T	50	100	1	0.01561
4:109954194:G:A	50	100	1	0.02505
4:109954434:C:G	50	98	0.98	0.2213
4:109954505:C:T	50	100	0.98	0.0167
4:109954663:C:T	50	100	1	0.02179
4:109954968:G:A	50	98	1	0.01362
4:109956187:A:T	50	100	1	0.01906
4:109956260:A:T	50	100	0.99	0.3845
4:109956364:C:T	50	100	1	0.02342
4:109956822:G:T	50	100	1	0.01561
4:109958144:A:T	50	100	1	0.01888
4:109958725:C:T	50	100	1	0.01362
4:109958747:G:A	50	100	1	0.02142
4:109959208:T:C	50	100	0.99	0.404
4:109959222:A:C	50	100	1	0.01089
4:109960338:A:G	50	100	0.99	0.4261
4:109960645:G:A	50	100	0.99	0.2315
4:109960785:C:T	50	96	0.98	0.01126
4:109960895:T:C	50	100	0.94	0.01053
4:109961304:G:A	50	100	1	0.2335
4:109961309:C:G	50	100	1	0.02124
4:109961320:C:A	50	100	1	0.4348
4:109961434:A:G	50	100	1	0.4259
4:109961840:T:C	50	100	0.99	0.1728
4:109961965:G:A	50	100	1	0.1385
4:109962188:C:T	50	100	1	0.3869
4:109962449:A:G	50	100	0.96	0.01634
4:109962731:C:T	50	100	1	0.02487
4:109962896:G:A	50	100	0.98	0.2318
4:109962998:C:A	50	100	0.99	0.05447
4:109963589:T:C	50	100	0.99	0.0207
4:109963785:A:G	50	100	0.99	0.01289
4:109963830:A:T	50	100	0.98	0.0512
4:109964086:A:T	50	100	1	0.425
4:109964587:A:G	50	100	1	0.02487
4:109964712:T:C	50	100	1	0.3863
4:109964993:C:T	50	100	0.98	0.09477
4:109965150:G:A	50	100	1	0.2308
4:109965187:G:C	50	100	1	0.3863
4:109965648:T:C	50	100	0.99	0.2308
4:109966040:T:A	50	96	0.94	0.04139
4:109966098:T:C	50	100	1	0.1137
4:109966673:G:A	50	100	0.96	0.0955
4:109966833:G:A	50	100	0.99	0.3869
4:109967311:C:A	50	100	1	0.01325
4:109967473:G:A	50	100	1	0.0207
4:109967699:C:T	50	100	1	0.0207
4:109967851:A:C	50	100	1	0.2168
4:109968118:A:G	50	100	1	0.02487
4:109968553:A:G	50	100	1	0.02088
4:109968557:A:G	50	100	1	0.01452
4:109968753:T:C	50	100	0.95	0.1144
4:109968779:T:A	50	100	0.98	0.0915
4:109968860:C:T	50	100	0.99	0.0187
4:109968887:T:C	50	100	1	0.01816
4:109968933:T:A	50	100	0.99	0.01561
4:109969373:T:A	50	100	0.99	0.0187
4:109969606:A:C	49	100	1	0.01816
4:109970387:A:C	50	98	0.96	0.2081
4:109970517:T:C	50	96	0.98	0.3909
4:109970622:C:G	50	100	0.69	0.01797
4:109970642:T:C	50	100	0.82	0.02415
4:109970653:C:T	50	100	0.96	0.3092
4:109970856:T:G	48	93.8	0.98	0.3838
4:109971007:T:C	50	96	0.99	0.404
4:109971469:G:A	50	100	0.96	0.09949
4:109971499:G:A	50	100	0.98	0.02179
4:109972463:T:G	50	100	0.94	0.01017
4:109972836:A:G	50	100	0.93	0.02288
4:109973145:C:T	50	100	0.94	0.1002
4:109973293:A:G	50	98	0.99	0.2344
4:109973329:A:C	50	100	0.91	0.01598
4:109973366:C:T	50	100	0.95	0.02288
4:109973470:T:C	50	100	0.91	0.01598
4:109973529:A:C	50	100	0.95	0.02288
4:109973957:G:A	50	98	0.99	0.4094
4:109974277:A:G	50	100	0.98	0.02179
4:109974894:A:C	50	100	1	0.1888
4:109975731:T:G	50	100	0.98	0.232
4:109976159:C:T	50	100	0.96	0.04357
4:109976379:G:A	50	100	0.99	0.2338
4:109976429:G:A	50	100	0.95	0.01561
4:109977769:T:G	50	100	0.98	0.2242
4:109979187:A:G	50	100	0.98	0.04103
4:109979444:G:A	49	100	0.98	0.05301
4:109979450:G:A	50	100	0.9	0.01834
4:109979536:G:C	50	98	0.98	0.4129
4:109979635:G:A	50	98	0.98	0.4127
4:109979662:A:G	50	98	0.97	0.09205
4:109979991:A:G	50	100	0.99	0.03341
4:109980042:G:A	50	100	0.98	0.4125
4:109980264:G:T	50	100	0.88	0.01471
4:109980418:G:A	50	100	0.94	0.0167
4:109980497:T:C	50	100	0.99	0.03068
4:109980701:A:G	50	100	0.99	0.03304
4:109980955:A:T	50	100	0.9	0.05065
4:109981010:G:A	50	100	0.91	0.0167
4:109981528:T:C	50	100	0.95	0.04321
4:109981856:C:G	50	100	0.95	0.1258
4:109981913:A:G	50	98	0.93	0.1035
4:109982070:G:A	50	100	1	0.02052
4:109982078:G:C	50	100	0.95	0.02796
4:109982460:T:C	50	100	0.99	0.0394
4:109982658:T:C	50	100	0.99	0.03667
4:109983292:C:T	50	100	0.98	0.4127
4:109983334:C:T	50	100	0.94	0.02433
4:109983346:G:A	50	100	0.97	0.3297
4:109983817:C:T	50	100	0.98	0.4163
4:109984648:G:A	50	100	0.99	0.03667
4:109985226:C:G	50	100	1	0.02033
4:109985301:G:A	50	100	0.97	0.1033
4:109987154:C:T	50	100	0.99	0.03686
4:109987433:A:G	50	100	0.99	0.03686
4:109987583:C:T	50	100	0.99	0.03903
4:109987725:G:A	50	98	0.96	0.04412
4:109987777:T:C	50	100	0.99	0.03903
4:109987892:A:T	50	100	0.99	0.03686
4:109987933:C:T	50	100	1	0.06373
4:109988013:A:C	50	100	0.95	0.02778
4:109988254:T:C	50	98	0.98	0.04448
4:109988860:G:A	50	100	0.98	0.4143
4:109989785:A:G	50	98	0.96	0.1118
4:109989859:G:A	50	100	0.98	0.1836
4:109989869:A:G	50	100	0.98	0.4121
4:109989924:T:C	50	100	0.98	0.4121
4:109990033:T:A	50	100	0.96	0.2745
4:109990153:T:C	50	98	0.82	0.0158
4:109990223:C:G	50	100	0.9	0.01398
4:109990271:C:T	50	100	0.96	0.04593
4:109990383:T:C	50	98	0.9	0.1004
4:109990411:A:G	50	98	0.96	0.3983
4:109990751:T:C	50	100	0.96	0.3943
4:109990789:G:A	50	98	0.89	0.04285
4:109991370:G:A	50	100	0.96	0.02469
4:109991531:G:T	50	100	0.98	0.1487
4:109991720:A:T	50	100	0.99	0.148
4:109991784:T:C	50	100	0.99	0.148
4:109992037:A:G	50	100	0.99	0.1089
4:109992691:C:T	50	98	0.98	0.03123
4:109992827:C:G	50	100	0.97	0.02415
4:109992847:A:C	50	100	0.98	0.1089
4:109992986:C:T	49	85.7	0.97	0.1088
4:109993062:C:G	50	100	0.99	0.1091
4:109993125:G:C	50	100	0.98	0.01126
4:109993271:A:T	50	100	0.87	0.0915
4:109993595:A:G	50	100	0.97	0.1162
4:109993864:A:G	50	100	0.97	0.02397
4:109994549:G:A	50	100	1	0.01089
4:109995024:G:A	50	100	0.97	0.02415
4:109995193:G:A	50	100	0.98	0.01126
4:109995480:G:A	50	100	0.99	0.06663
4:109995961:T:G	50	100	1	0.03522
4:109996331:T:C	50	100	0.99	0.05465
4:109996369:G:T	50	100	0.97	0.1124
4:109997531:A:G	49	100	0.99	0.4116
4:109997818:G:A	50	100	0.96	0.02778
4:109997820:A:G	50	100	0.98	0.1026
4:109998740:G:C	50	100	1	0.02415
4:109998943:A:G	50	100	0.97	0.0354
4:109999075:T:C	50	100	1	0.01089
4:109999143:A:G	50	100	0.99	0.1026
4:109999175:A:C	50	100	1	0.02433
4:109999800:C:T	50	100	0.92	0.01071
4:110000112:G:A	50	100	1	0.01253
4:110000218:T:C	50	100	1	0.185
4:110000259:A:G	50	100	0.99	0.03558
4:110001038:T:C	50	100	1	0.1149
4:110001423:A:G	50	100	1	0.1848
4:110001524:G:A	50	100	1	0.1855
4:110002172:G:A	50	100	1	0.1498
4:110002380:C:T	50	100	1	0.02378
4:110002436:T:C	50	100	1	0.1848
4:110002537:T:G	50	100	1	0.1026
4:110002542:T:G	50	100	1	0.07026
4:110002559:C:A	50	100	1	0.03558
4:110002635:G:C	50	100	1	0.161
4:110002783:C:T	50	100	0.99	0.3526
4:110003056:G:A	50	100	0.97	0.2032
4:110003069:G:A	50	100	1	0.01162
4:110003486:G:C	50	100	1	0.3566
4:110003553:G:C	50	100	1	0.1104
4:110003616:C:T	50	100	1	0.3923
4:110004215:T:C	49	98	0.94	0.112
4:110004303:G:A	50	100	0.99	0.1362
4:110004313:C:T	50	100	0.99	0.1367
4:110004336:C:A	49	100	1	0.3874
4:110005371:A:G	50	100	1	0.2357
4:110005377:C:T	50	100	0.98	0.1019
4:110005574:G:A	50	100	1	0.3876
4:110006407:G:C	50	100	0.98	0.3279
4:110006709:A:T	50	100	1	0.3985
4:110006772:G:A	50	100	1	0.3985
4:110006851:G:A	50	100	1	0.01634
4:110007659:A:T	50	100	1	0.1109
4:110007730:A:G	50	98	1	0.01089
4:110007793:T:G	50	100	1	0.3985
4:110007807:C:G	50	100	1	0.01906
4:110007972:G:A	50	98	1	0.1685
4:110008353:C:G	50	100	1	0.02052
4:110008382:G:A	50	100	0.98	0.03558
4:110008497:G:A	50	100	1	0.05029
4:110008573:C:T	50	100	1	0.09005
4:110008657:C:G	50	100	0.97	0.03558
4:110009057:A:G	50	100	0.99	0.1049
4:110009186:C:G	50	100	0.98	0.03558
4:110009235:T:A	50	100	0.99	0.1035
4:110009520:A:G	50	100	0.98	0.03577
4:110009638:A:G	50	100	1	0.4016
4:110009949:T:C	50	98	1	0.4016
4:110010064:G:A	50	98	1	0.03522
4:110010630:A:G	50	100	1	0.398
4:110011848:T:C	50	98	1	0.06373
4:110011938:C:T	50	100	0.98	0.03558
4:110012677:A:G	50	100	0.99	0.116
4:110012699:T:C	50	100	1	0.3981
4:110013043:G:C	50	100	0.93	0.01089
4:110013278:C:A	50	100	1	0.02088
4:110013284:T:C	50	100	1	0.01598
4:110013496:G:C	50	98	1	0.04012
4:110013649:T:C	50	98	1	0.04012
4:110013650:C:G	50	98	1	0.04012
4:110013729:C:T	50	98	1	0.04012
4:110013867:G:T	50	100	1	0.2175
4:110013929:C:T	50	98	1	0.04012
4:110014061:A:T	50	98	1	0.04012
4:110014068:A:G	50	100	1	0.06264
4:110014069:T:C	50	98	1	0.04012
4:110014253:A:G	50	98	1	0.01071
4:110014451:C:T	50	98	1	0.04031
4:110014618:A:C	50	100	1	0.1857
4:110014716:G:T	50	100	1	0.1387
4:110014784:T:C	50	100	1	0.03486
4:110014981:A:G	50	98	1	0.04012
4:110015233:G:A	50	98	1	0.04012
4:110015296:T:C	50	100	1	0.05247
4:110015325:A:C	50	100	0.98	0.0138
4:110015517:A:G	50	98	1	0.04031
4:110015601:T:C	50	100	1	0.04012
4:110015757:C:A	50	98	0.98	0.04012
4:110015900:G:A	50	100	1	0.05338
4:110016119:G:A	50	98	1	0.01071
4:110016272:T:C	50	100	1	0.398
4:110016359:C:T	50	100	1	0.398
4:110016929:G:A	50	100	1	0.05301
4:110018245:T:C	50	100	1	0.05229
4:110018274:C:G	50	100	1	0.04648
4:110018554:G:C	50	98	1	0.06391
4:110018774:A:C	50	100	0.97	0.0207
4:110018847:A:G	50	100	0.98	0.0138
4:110018889:T:C	50	98	0.99	0.3304
4:110019041:A:G	50	100	1	0.1509
4:110019208:G:A	50	98	0.78	0.01634
4:110019474:G:A	50	100	0.97	0.02397
4:110019550:G:A	50	100	0.99	0.03486
4:110019834:G:C	50	98	1	0.01071
4:110019881:A:G	50	98	0.95	0.01071
4:110020060:G:A	50	98	0.99	0.2767
4:110020068:A:G	50	100	1	0.2084
4:110020132:T:C	50	100	1	0.05864
4:110020946:G:C	50	98	1	0.2081
4:110021121:G:C	50	100	1	0.2663
4:110021343:A:G	50	100	1	0.06046
4:110021440:A:G	50	100	0.99	0.4441
4:110021957:C:A	50	100	0.78	0.01616
4:110022200:C:T	50	100	0.99	0.01198
4:110023049:C:T	50	100	0.97	0.0866
4:110023143:G:A	50	100	0.95	0.01979
4:110023416:G:A	50	100	0.97	0.08805
4:110023571:A:G	50	100	0.99	0.4788
4:110023756:A:G	50	100	0.99	0.405
4:110023956:G:C	50	100	0.93	0.01561
4:110024100:C:T	50	100	0.99	0.2404
4:110024434:G:C	50	100	0.98	0.2585
4:110024462:G:A	50	100	1	0.06028
4:110024663:C:A	50	100	0.99	0.2262
4:110024703:G:C	50	100	0.92	0.01307
4:110024797:A:C	50	100	0.9	0.01561
4:110024810:C:T	50	100	0.99	0.24
4:110024898:C:T	50	100	1	0.06046
4:110025093:C:A	50	100	0.99	0.1879
4:110026322:A:G	50	100	0.97	0.4325
4:110026378:T:C	50	100	0.97	0.07389
4:110026452:G:A	50	100	0.95	0.1672
4:110026726:A:G	50	100	0.96	0.2422
4:110026855:G:T	50	100	0.99	0.2077
4:110026863:A:G	50	100	0.95	0.0167
4:110026904:G:C	50	98	0.82	0.01162
4:110027243:G:C	50	100	0.93	0.01344
4:110027510:G:C	50	100	0.97	0.01652
4:110027540:A:G	50	100	0.97	0.01017
4:110027638:T:C	50	100	0.96	0.01035
4:110027907:G:A	50	98	0.94	0.136
4:110027939:A:G	50	100	0.98	0.1801
4:110027968:G:A	50	100	0.96	0.01707
4:110028446:C:T	50	100	0.95	0.136
4:110029027:T:A	50	100	0.97	0.1082
4:110029204:G:A	50	100	0.98	0.0167
4:110029390:A:G	50	100	0.98	0.2785
4:110029896:G:A	50	100	0.98	0.1082
4:110030096:G:C	50	100	1	0.1621
4:110030106:A:G	50	100	0.99	0.1086
4:110030294:T:C	50	100	0.88	0.0167
4:110030389:T:G	50	100	1	0.09114
4:110030471:A:G	50	100	0.99	0.07516
4:110031808:T:C	50	100	1	0.01797
4:110032748:G:A	50	100	0.99	0.06845
4:110032753:G:A	50	98	1	0.4412
4:110032784:T:C	50	100	0.92	0.01253
4:110032957:A:G	49	98	1	0.4593
4:110033755:T:G	50	100	0.98	0.03377
4:110033855:G:C	50	98	1	0.1819
4:110034094:A:T	50	100	1	0.01053
4:110034125:C:T	50	100	1	0.01561
4:110034337:C:G	50	96	1	0.4316
4:110034656:C:T	50	100	1	0.01416
4:110035176:A:G	50	100	1	0.0216
4:110035927:T:C	50	100	0.98	0.06845
4:110035951:G:A	50	100	0.98	0.02887
4:110036187:T:A	50	98	1	0.4443
4:110037008:C:T	50	98	0.99	0.1825
4:110037752:C:T	50	100	1	0.01053
4:110037820:G:T	50	100	1	0.01126
4:110038205:C:T	50	100	0.99	0.07625
4:110038766:A:G	50	98	0.99	0.2787
4:110038960:C:T	50	100	0.9	0.01924
4:110039909:A:G	50	96	0.99	0.4544
4:110040189:A:G	50	98	0.99	0.2291
4:110040644:C:T	50	94	1	0.325
4:110040766:C:T	50	98	0.98	0.1895
4:110041036:A:G	50	98	0.98	0.3508
4:110041127:T:G	50	100	1	0.01652
4:110041391:T:C	50	100	0.84	0.02179
4:110041671:A:G	50	100	0.99	0.0158
4:110042147:T:C	50	100	0.99	0.01053
4:110042492:G:A	50	98	0.97	0.1378
4:110042802:T:G	48	95.8	0.96	0.1158
4:110043116:C:T	50	98	0.98	0.4397
4:110043206:A:G	50	98	0.98	0.1828
4:110044964:T:C	50	94	0.91	0.2095
4:110045007:G:A	50	98	0.94	0.06391
4:110045298:A:G	50	100	0.9	0.06409
4:110045364:G:C	50	98	0.96	0.07135
4:110045416:C:A	50	100	1	0.01053
4:110045535:C:G	50	98	0.96	0.1901
4:110046154:A:G	50	98	0.97	0.4615
4:110046407:C:T	50	100	0.98	0.08261
4:110046513:T:A	50	98	0.98	0.2023
4:110046587:G:A	50	100	0.98	0.01271
4:110046632:T:G	50	100	0.94	0.08678
4:110047354:C:G	49	100	0.98	0.1024
4:110047443:G:T	50	100	0.94	0.09949
4:110048057:A:T	50	100	0.97	0.09423
4:110048416:C:T	50	100	0.93	0.1097
4:110048429:C:T	50	98	0.98	0.4328
4:110048926:C:G	50	100	0.94	0.11
4:110049831:T:C	50	100	0.96	0.04412
4:110049874:G:T	50	100	0.97	0.4553
4:110050312:A:G	50	100	0.94	0.05519
4:110050333:A:G	50	98	0.96	0.3586
4:110050399:C:A	50	100	0.95	0.01216
4:110050522:C:A	50	100	0.98	0.02142
4:110050734:G:C	50	100	0.98	0.06972
4:110050995:T:A	50	100	0.97	0.1748
4:110051869:A:G	50	100	0.98	0.04103
4:110051957:C:G	50	100	0.99	0.0728
4:110052060:G:A	50	100	0.97	0.09459
4:110052212:A:G	50	100	0.97	0.1062
4:110052487:G:A	50	100	1	0.09205
4:110052509:C:T	50	100	0.98	0.3673
4:110052813:T:C	50	100	0.92	0.03776
4:110052851:T:A	50	100	1	0.08642
4:110053000:C:T	50	100	0.99	0.04267
4:110053318:C:G	50	100	1	0.1759
4:110053334:A:G	50	100	1	0.1759
4:110054079:G:A	50	100	0.96	0.01017
4:110054138:T:C	50	100	0.96	0.01017
4:110054277:T:C	50	100	0.98	0.2783
4:110054529:C:T	50	100	0.99	0.1556
4:110055000:T:C	50	100	0.94	0.03958
4:110055164:T:C	50	100	0.99	0.07317
4:110055382:A:C	50	100	0.99	0.2324
4:110055602:C:T	50	100	1	0.02451
4:110055659:G:A	49	100	0.99	0.02142
4:110055897:C:T	50	100	0.99	0.07298
4:110055923:C:T	50	100	0.97	0.07298
4:110055980:G:A	50	100	1	0.09241
4:110056061:C:A	50	100	0.98	0.02215
4:110056866:G:A	50	100	0.99	0.02433
4:110056974:C:A	50	100	0.98	0.4731
4:110057329:A:T	50	100	0.96	0.05574
4:110057342:A:G	50	100	0.98	0.3499
4:110057511:A:G	50	100	0.98	0.03141
4:110057854:G:A	50	82	0.95	0.3181
4:110058393:T:G	50	100	0.96	0.04012
4:110058401:G:A	50	100	0.96	0.04012
4:110058507:C:T	50	100	1	0.09713
4:110058520:T:C	50	100	0.99	0.02106
4:110058551:C:T	50	98	0.97	0.03831
4:110059045:C:T	50	100	0.97	0.03704
4:110060455:C:A	50	100	0.99	0.06336
4:110060841:G:A	50	100	0.98	0.06863
4:110060974:C:G	50	100	0.97	0.3927
4:110060990:A:G	50	100	0.97	0.06699
4:110061071:T:C	50	100	0.99	0.1649
4:110061116:C:A	50	100	0.99	0.05374
4:110062423:C:A	50	100	0.95	0.04611
4:110062472:C:T	50	100	0.98	0.05047
4:110062653:G:T	50	98	0.96	0.03667
4:110063214:C:T	50	100	0.99	0.1037
4:110063399:G:A	50	100	0.97	0.2787
4:110063558:A:T	50	100	0.98	0.1491
4:110064148:A:T	50	100	0.93	0.0138
4:110064236:G:A	50	100	0.97	0.09677
4:110064237:C:T	50	100	0.99	0.1037
4:110064246:G:A	50	100	0.97	0.2531
4:110065689:C:T	50	100	0.99	0.1133
4:110065886:A:C	50	100	0.91	0.04139
4:110066351:C:T	50	100	0.97	0.1478
4:110066449:A:G	50	98	0.97	0.3504
4:110066454:G:A	50	100	0.97	0.2716
4:110066500:G:A	50	100	0.99	0.1137
4:110066801:A:G	50	100	0.94	0.02451
4:110066812:A:C	50	100	0.97	0.06155
4:110066887:G:C	50	100	1	0.05755
4:110067131:T:C	50	100	0.95	0.1534
4:110067589:C:T	50	100	0.88	0.01943
4:110067792:A:G	50	100	0.97	0.4882
4:110068048:A:G	50	100	0.98	0.488
4:110068563:C:T	50	100	0.98	0.4846
4:110069013:C:T	50	100	0.98	0.0846
4:110069106:G:A	50	100	0.99	0.06445
4:110069178:C:T	50	100	0.98	0.08406
4:110070013:C:T	50	100	0.9	0.01652
4:110070412:G:A	50	100	0.94	0.01543
4:110070594:A:G	50	100	0.93	0.03413
4:110070877:T:C	50	100	0.95	0.06463
4:110071608:A:G	50	100	0.99	0.1601
4:110071622:C:G	50	100	0.99	0.1601
4:110071664:C:G	50	100	0.99	0.1599
4:110071714:G:A	50	100	0.94	0.02996
4:110071888:G:A	50	100	1	0.01144
4:110072130:A:G	50	100	1	0.01144
4:110072238:G:T	50	100	0.98	0.03849
4:110072624:G:A	50	100	1	0.01144
4:110072854:T:C	50	100	0.98	0.06336
4:110072861:T:C	50	100	1	0.01144
4:110072913:G:A	50	100	0.99	0.2346
4:110072930:A:G	50	100	1	0.04956
4:110073067:G:C	50	100	0.99	0.3842
4:110073087:C:T	50	98	0.99	0.2021
4:110073177:A:T	50	100	0.99	0.01616
4:110073451:G:A	50	100	0.9	0.01216
4:110073636:C:T	50	100	0.99	0.384
4:110073722:C:T	50	100	0.99	0.08951
4:110073783:G:A	50	100	1	0.2023
4:110074061:T:A	50	98	1	0.2021
4:110074502:G:A	50	100	1	0.3778
4:110074554:T:C	50	100	0.99	0.1009
4:110074662:C:T	50	100	1	0.3709
4:110075015:C:A	50	100	1	0.3522
4:110075594:G:A	50	100	0.99	0.06463
4:110076494:T:C	50	100	0.99	0.06373
4:110076619:T:C	50	100	1	0.398
4:110076703:G:A	50	100	1	0.2676
4:110076933:A:G	50	100	0.99	0.0837
4:110076966:G:A	50	100	0.99	0.0581
4:110076973:G:A	50	100	1	0.2751
4:110076980:G:A	50	100	0.88	0.03468
4:110077042:G:T	50	98	0.99	0.06663
4:110077101:C:A	50	100	1	0.1759
4:110077116:C:T	50	100	1	0.0374
4:110077312:C:T	50	100	0.98	0.01035
4:110077791:G:A	50	100	1	0.09168
4:110077981:C:T	50	100	1	0.1558
4:110078341:A:C	50	100	1	0.01362
4:110078372:G:C	50	100	1	0.01289
4:110078778:T:A	50	100	1	0.4219
4:110078837:G:A	50	100	0.9	0.01235
4:110079036:A:C	50	98	1	0.4862
4:110079402:G:A	49	100	1	0.4219
4:110079447:C:T	50	100	0.99	0.03413
4:110079512:A:G	49	95.9	1	0.4219
4:110079542:C:T	50	96	1	0.3983
4:110079903:G:A	50	100	1	0.2101
4:110079907:A:G	50	100	1	0.2101
4:110079952:G:A	50	100	0.98	0.2102
4:110080010:C:G	50	100	1	0.4045
4:110080114:A:T	50	100	1	0.2101
4:110080182:T:C	50	100	1	0.112
4:110080218:G:A	50	100	0.99	0.06373
4:110080234:C:T	50	100	0.93	0.01707
4:110080440:C:T	50	100	1	0.2101
4:110080455:G:A	50	100	1	0.2101
4:110080541:G:A	50	100	1	0.03577
4:110080543:G:C	50	100	1	0.03577
4:110080612:G:A	50	100	0.99	0.09749
4:110080676:T:C	50	100	0.99	0.09804
4:110080704:C:A	50	90	1	0.3983
4:110080722:G:A	50	100	0.97	0.03232
4:110080848:A:G	49	98	1	0.2593
4:110080954:T:A	50	100	1	0.211
4:110081016:C:G	50	100	1	0.2101
4:110081165:G:T	50	100	0.96	0.05556
4:110081182:A:G	50	100	1	0.4009
4:110081185:T:A	50	100	0.98	0.03431
4:110081438:A:G	50	100	1	0.4864
4:110081466:A:T	50	100	1	0.2751
4:110081545:T:G	49	98	1	0.2099
4:110081640:A:C	49	89.8	1	0.2099
4:110081700:G:A	50	88	0.99	0.2097
4:110081716:G:T	50	98	0.99	0.09768
4:110081814:A:G	48	91.7	1	0.3638
4:110081830:T:C	48	87.5	0.99	0.2101
4:110081856:T:C	50	94	1	0.4862
4:110081929:T:C	50	92	0.99	0.2099
4:110081953:G:C	50	94	0.99	0.06354
4:110082049:G:A	50	84	1	0.1149
4:110082091:G:A	49	81.6	0.99	0.2101
4:110082168:T:C	48	100	1	0.112
4:110082487:C:T	48	100	0.99	0.1008
4:110082617:G:A	50	100	0.99	0.2104
4:110082693:A:G	50	100	1	0.3637
4:110082700:A:T	50	100	1	0.3637
4:110082715:G:A	50	100	0.97	0.03377
4:110082734:C:T	50	98	0.99	0.2102
4:110082937:T:A	50	98	0.99	0.2106
4:110083112:C:T	50	100	0.95	0.01344
4:110083291:G:A	50	98	0.98	0.1124
4:110083300:C:T	50	100	0.97	0.0345
4:110083389:C:T	50	98	0.99	0.1126
4:110083510:C:G	50	98	1	0.4054
4:110083598:T:C	50	100	1	0.0492
4:110083772:G:T	50	98	1	0.102
4:110083790:T:C	50	98	0.97	0.01743
4:110084035:G:A	36	86.1	0.62	0.02288
4:110084253:A:G	43	81.4	0.96	0.1518
4:110084281:T:C	40	95	0.94	0.09804
4:110084361:G:A	45	97.8	0.81	0.04448
4:110084414:C:T	45	86.7	0.91	0.1523
4:110084655:C:T	46	87	0.99	0.1935
4:110084656:G:A	49	100	0.92	0.03903
4:110084742:G:A	50	100	1	0.09132
4:110084746:C:T	50	100	0.98	0.01634
4:110084814:C:T	50	100	1	0.01307
4:110084962:T:G	50	98	0.94	0.0345
4:110085108:A:G	50	100	1	0.2099
4:110085456:G:A	50	100	1	0.03141
4:110085501:G:A	50	100	1	0.4212
4:110085613:T:A	50	100	1	0.01344
4:110085629:G:A	50	100	1	0.368
4:110086189:G:A	50	100	1	0.2102
4:110086581:A:G	50	100	1	0.112
4:110086621:C:T	50	100	0.95	0.02179
4:110086935:C:G	50	100	1	0.1029
4:110087239:C:T	50	100	1	0.03377
4:110087611:T:G	50	100	1	0.01198
4:110087804:T:A	50	96	0.99	0.1117
4:110087816:A:C	50	100	1	0.1029
4:110087823:C:T	50	98	0.99	0.3976
4:110087832:A:T	50	100	1	0.0345
4:110087891:C:T	50	100	1	0.03141
4:110087929:A:G	50	100	1	0.09804
4:110087967:C:T	50	100	1	0.2102
4:110088115:C:T	50	100	1	0.06336
4:110088210:G:T	50	100	1	0.112
4:110088232:A:T	50	100	1	0.112
4:110088530:C:T	50	100	1	0.03558
4:110088895:A:G	50	100	1	0.4034
4:110089286:C:T	50	100	1	0.3976
4:110089287:A:G	50	100	0.99	0.2513
4:110089309:T:C	50	100	1	0.112
4:110089581:T:G	50	100	1	0.112
4:110089841:T:C	50	100	0.97	0.01471
4:110090135:T:C	50	100	0.99	0.08206
4:110090148:T:C	50	100	1	0.08206
4:110090446:T:C	50	98	1	0.03141
4:110090559:A:G	50	100	0.98	0.2516
4:110090638:C:T	49	91.8	1	0.4976
4:110090644:C:T	48	100	0.99	0.112
4:110090645:G:A	49	100	0.99	0.09786
4:110090697:T:C	50	98	1	0.3629
4:110090836:T:C	50	100	1	0.3629
4:110091207:G:C	50	100	0.99	0.1707
4:110091663:C:T	50	100	1	0.06336
4:110091664:C:T	50	100	1	0.3081
4:110091763:C:T	50	100	1	0.06354
4:110092687:C:T	50	100	1	0.01325
4:110092741:G:T	50	100	1	0.06082
4:110092795:C:A	50	100	0.99	0.1113
4:110092820:C:A	50	100	0.99	0.1278
4:110092992:C:T	50	100	0.99	0.0187
4:110093333:T:C	50	100	1	0.02669
4:110093499:T:G	50	100	0.97	0.1278
4:110094030:T:C	50	100	0.99	0.3949
4:110094118:A:G	50	100	0.99	0.3602
4:110094239:A:C	50	100	0.91	0.02288
4:110094858:T:C	50	100	0.99	0.3635
4:110095346:G:T	50	100	1	0.2678
4:110095677:G:C	50	98	1	0.03123
4:110095921:T:C	50	100	1	0.03431
4:110095936:A:G	50	98	0.97	0.128
4:110096003:C:T	50	98	1	0.266
4:110096285:C:A	50	98	0.99	0.2889
4:110096388:G:A	50	98	1	0.08987
4:110096400:T:G	50	94	0.98	0.2896
4:110097034:G:A	50	100	0.99	0.3019
4:110097074:G:A	50	98	0.96	0.1995
4:110097126:C:T	50	100	0.99	0.3166
4:110097273:T:A	50	98	0.98	0.1276
4:110097533:T:A	50	100	1	0.3495
4:110098024:G:C	50	100	0.98	0.04303
4:110098070:C:T	50	98	0.99	0.1276
4:110098128:G:A	50	100	0.99	0.05882
4:110098480:A:G	50	100	1	0.3477
4:110098491:A:G	50	100	0.99	0.2551
4:110098606:G:T	50	100	0.98	0.05973
4:110098775:T:C	50	100	1	0.3486
4:110098809:C:T	50	98	0.99	0.3359
4:110098838:T:C	50	100	0.98	0.01652
4:110098969:T:C	50	100	0.96	0.01743
4:110098973:G:A	50	100	0.96	0.05882
4:110099208:C:T	50	100	1	0.3431
4:110099380:A:T	50	100	1	0.348
4:110099585:A:G	50	100	1	0.348
4:110099751:A:G	50	100	1	0.348
4:110099862:G:A	50	100	0.98	0.05864
4:110099952:C:A	50	100	0.99	0.1926
4:110100054:T:C	50	100	0.99	0.06118
4:110100238:G:C	50	96	0.98	0.05701
4:110100369:A:G	50	98	1	0.1389
4:110100505:T:A	50	100	0.98	0.03123
4:110100538:T:C	50	100	0.99	0.1926
4:110100602:A:T	50	100	1	0.3431
4:110100784:G:A	50	98	1	0.1387
4:110100913:A:G	50	100	0.98	0.07752
4:110101127:C:T	50	100	1	0.3431
4:110101173:A:G	50	100	1	0.348
4:110101196:T:A	50	100	1	0.3431
4:110101207:T:C	50	100	1	0.3431
4:110101260:G:A	50	100	1	0.3431
4:110101367:T:A	50	100	1	0.01198
4:110101459:T:C	50	98	0.98	0.05846
4:110101464:A:G	50	100	1	0.348
4:110101518:T:C	50	100	1	0.3431
4:110101614:G:A	50	98	1	0.1387
4:110102551:T:C	50	100	0.98	0.08333
4:110103364:A:G	50	98	1	0.3497
4:110103372:A:G	50	98	1	0.3495
4:110103482:T:C	50	100	1	0.102
4:110103603:T:C	50	100	1	0.1901
4:110103697:C:T	50	100	0.94	0.04339
4:110103858:T:C	50	100	0.98	0.0532
4:110103998:T:C	50	98	1	0.1206
4:110104079:T:G	50	98	1	0.3448
4:110104158:A:G	50	100	0.96	0.03686
4:110104316:A:C	50	98	0.72	0.02052
4:110104360:G:A	50	100	0.99	0.07008
4:110104378:T:C	50	98	0.99	0.2642
4:110104564:T:C	50	100	0.99	0.0581
4:110104655:C:T	50	96	0.97	0.03086
4:110104732:G:T	50	98	1	0.3499
4:110105364:A:G	50	98	0.99	0.3497
4:110105771:C:T	50	98	0.99	0.3497
4:110105858:G:A	50	100	1	0.08824
4:110105906:A:C	50	100	1	0.08715
4:110105941:A:G	50	98	0.99	0.3495
4:110106013:T:C	50	98	0.99	0.1042
4:110106079:G:T	50	100	0.93	0.02542
4:110106095:A:G	50	98	0.99	0.4372
4:110106106:C:G	50	100	1	0.08715
4:110106141:T:C	49	100	1	0.08715
4:110106249:T:C	50	100	0.99	0.4025
4:110106506:G:C	50	98	0.99	0.3497
4:110106665:T:C	50	98	1	0.264
4:110106666:A:G	50	100	1	0.4025
4:110106699:C:T	50	98	1	0.3499
4:110106897:A:G	50	98	1	0.3495
4:110107320:A:G	50	98	1	0.1373
4:110107494:A:G	50	98	0.99	0.102
4:110107576:T:C	50	98	0.98	0.2284
4:110108479:C:A	50	98	0.99	0.3686
4:110108919:T:C	50	98	0.99	0.4588
4:110109163:T:C	50	100	1	0.08769
4:110109631:T:C	50	98	0.98	0.2462
4:110110080:C:T	50	98	0.98	0.3676
4:110110383:A:T	50	98	0.98	0.1022
4:110110554:C:T	50	92	0.89	0.06845
4:110110824:C:A	50	100	0.96	0.05882
4:110110888:C:A	50	98	0.88	0.07916
4:110110892:G:A	50	92	0.88	0.4953
4:110111213:A:G	50	100	0.82	0.02433
4:110111333:A:G	50	94	0.91	0.234
4:110111446:G:A	50	90	0.92	0.4929
4:110111864:A:G	50	100	0.94	0.08279
4:110112024:A:G	50	96	0.97	0.4637
4:110112250:C:T	50	100	0.99	0.09405
4:110112318:T:C	50	98	0.86	0.01144
4:110112394:T:C	50	98	0.98	0.4887
4:110112641:G:A	50	98	0.98	0.3134
4:110112780:A:T	50	100	0.94	0.02996
4:110112922:C:G	50	100	0.96	0.2451
4:110112943:G:A	50	100	0.95	0.01271
4:110113260:T:A	50	100	0.98	0.05937
4:110113390:T:G	50	94	0.98	0.321
4:110113409:T:C	49	98	0.8	0.03649
4:110113444:G:A	50	100	1	0.04503
4:110113458:C:G	50	98	0.98	0.06028
4:110113537:C:T	50	100	0.97	0.03268
4:110113621:A:G	50	100	0.97	0.0276
4:110114077:T:C	50	100	0.99	0.144
4:110114650:T:G	50	100	0.98	0.02505
4:110115030:C:T	50	100	0.98	0.03268
4:110115181:G:A	50	100	1	0.01525
4:110115246:C:T	50	100	0.98	0.2629
4:110115540:C:T	50	98	0.97	0.1923
4:110115625:C:T	50	98	0.97	0.1959
4:110115696:C:A	50	100	0.98	0.02723
4:110116003:C:T	50	100	1	0.09241
4:110116093:A:C	50	100	0.98	0.07099
4:110116198:T:C	50	100	0.96	0.01271
4:110116495:A:C	50	100	0.93	0.01725
4:110117502:T:G	50	100	0.96	0.04793
4:110118016:T:C	50	100	0.98	0.03813
4:110118482:T:C	50	100	0.95	0.02996
4:110118929:T:G	50	98	0.97	0.1322
4:110119083:T:A	50	100	0.98	0.03813
4:110119105:C:G	50	100	0.98	0.0325
4:110119496:G:C	50	94	0.92	0.03558
4:110119579:C:T	50	100	1	0.04521
4:110119697:T:C	50	100	1	0.09296
4:110119803:T:C	50	100	0.99	0.2796
4:110119921:A:G	50	100	1	0.04067
4:110120095:C:G	50	100	0.97	0.4161
4:110120668:G:C	50	100	0.98	0.2672
4:110120803:T:C	49	100	0.92	0.01362
4:110121042:C:G	50	100	0.95	0.02996
4:110121184:T:C	50	100	1	0.09296
4:110121592:G:A	50	100	1	0.09314
4:110121605:A:C	50	100	0.99	0.05901
4:110121684:T:G	50	100	0.97	0.4958
4:110121785:C:G	50	100	1	0.04539
4:110121786:T:A	50	100	0.99	0.05864
4:110121934:T:A	50	96	0.88	0.02342
4:110121965:G:C	50	98	0.97	0.02651
4:110122054:C:A	50	98	0.97	0.2177
4:110122361:T:A	50	100	0.98	0.04593
4:110123089:C:T	50	96	0.97	0.1233
4:110123177:T:C	50	100	1	0.04067
4:110123180:T:C	50	100	1	0.04176
4:110123228:G:A	50	100	1	0.09296
4:110123710:C:T	50	100	1	0.04539
4:110123861:C:T	50	98	0.98	0.05192
4:110123875:A:G	50	98	0.88	0.02741
4:110123999:C:A	50	100	0.91	0.02633
4:110124517:G:C	50	100	0.98	0.26
4:110126641:T:A	50	100	0.95	0.1182
4:110127224:T:C	50	100	1	0.09241
4:110128033:T:C	50	100	0.98	0.3419
4:110128182:C:G	50	100	0.96	0.01271
4:110128334:T:C	50	100	0.98	0.06627
4:110128774:C:T	50	98	0.9	0.0187
4:110128983:G:T	50	98	0.97	0.05537
4:110129047:T:C	50	100	0.88	0.01997
4:110129924:G:C	50	100	0.99	0.1156
4:110130106:C:T	50	100	0.91	0.02651
4:110130330:C:T	49	100	0.98	0.3956
4:110130428:C:T	50	100	0.99	0.1158
4:110130429:G:A	50	100	0.98	0.02469
4:110130741:A:G	50	100	0.96	0.02959
4:110130893:A:G	50	100	0.92	0.01017
4:110130900:C:T	50	100	0.98	0.4216
4:110131166:T:A	50	100	0.99	0.1162
4:110131336:T:C	50	100	0.98	0.01089
4:110131709:A:C	50	98	0.84	0.01616
4:110131814:C:T	50	98	0.78	0.01525
4:110132189:G:A	50	100	0.86	0.01307
4:110132496:G:A	50	96	0.93	0.4299
4:110132592:C:T	50	100	0.88	0.01289
4:110132707:G:A	50	98	0.95	0.1267
4:110132768:A:T	50	100	0.98	0.01979
4:110133060:C:T	50	98	0.99	0.2055
4:110133096:A:T	50	100	0.94	0.07171
4:110133239:G:C	50	100	0.88	0.02015
4:110133326:G:T	50	100	0.9	0.01452
4:110133576:G:A	50	100	0.97	0.01107
4:110134020:T:C	50	96	0.95	0.1333
4:110134064:C:T	50	100	0.97	0.01271
4:110134279:G:A	50	98	0.96	0.459
4:110134365:G:C	50	100	0.94	0.0138
4:110134402:C:T	50	98	0.98	0.2026
4:110134562:C:T	50	100	0.83	0.01616
4:110134680:A:G	50	96	0.96	0.3869
4:110136356:T:C	50	92	0.91	0.03577
4:110136389:C:T	50	98	0.84	0.03341
4:110136484:C:G	50	98	0.95	0.1336
4:110137099:A:C	50	98	0.95	0.1369
4:110137221:T:C	50	100	0.97	0.01979
4:110137482:T:C	50	98	0.93	0.03195
4:110137951:G:A	50	98	0.93	0.03195
4:110137969:G:A	50	98	0.92	0.1814
4:110138042:G:A	50	100	0.82	0.01634
4:110138636:C:G	50	100	0.83	0.0305
4:110138762:C:T	50	100	0.9	0.01434
4:110139339:A:G	50	100	0.97	0.09913
4:110139355:C:T	50	96	0.88	0.2041
4:110139742:A:G	50	92	0.86	0.1761
4:110139787:T:A	50	100	0.98	0.01107
4:110139842:G:A	50	94	0.92	0.3566
4:110140187:A:G	50	100	0.97	0.01489
4:110140501:T:C	49	98	0.94	0.01126
4:110140748:G:A	50	100	0.96	0.01943
4:110140853:T:C	50	100	0.82	0.03341
4:110140957:G:A	50	98	0.73	0.03322
4:110141227:C:G	50	76	0.8	0.4606
4:110141264:T:C	50	88	0.78	0.2945
4:110141272:A:G	50	100	0.87	0.01434
4:110141650:T:G	50	100	0.94	0.03631
4:110141823:C:G	50	100	0.82	0.01525
4:110142102:G:A	50	100	0.89	0.142
4:110142247:G:A	50	100	0.87	0.01561
4:110142647:G:A	50	100	0.9	0.02233
4:110142759:C:T	50	100	0.96	0.03177
4:110142810:G:A	50	98	0.92	0.09405
4:110142936:A:G	50	94	0.76	0.1547
4:110143188:G:A	50	100	0.93	0.216
4:110143295:T:C	50	98	0.92	0.1231
4:110143793:C:T	50	100	0.9	0.03994
4:110143826:C:T	50	100	0.99	0.02142
4:110143874:A:G	50	100	0.95	0.2128
4:110144019:A:C	50	100	0.92	0.0158
4:110144221:T:C	50	100	0.97	0.09477
4:110144355:A:G	50	100	0.99	0.03649
4:110144378:C:T	50	100	0.98	0.4831
4:110144440:G:T	50	100	0.98	0.1098
4:110144476:G:A	50	100	0.98	0.3143
4:110144646:C:T	50	100	0.98	0.3143
4:110144935:T:G	50	100	1	0.02106
4:110145170:T:C	50	100	1	0.04049
4:110145270:T:C	50	100	0.97	0.02233
4:110145696:C:T	50	98	0.97	0.3537
4:110145820:A:G	50	100	0.97	0.0158
4:110145903:C:T	50	100	0.99	0.1104
4:110146242:G:C	50	100	1	0.0679
4:110146277:A:G	50	100	0.98	0.01126
4:110146296:A:G	50	100	1	0.03123
4:110146314:T:C	50	98	0.98	0.1046
4:110146494:A:G	50	98	0.98	0.1046
4:110146642:G:C	50	98	0.99	0.484
4:110146716:G:A	50	100	0.99	0.1104
4:110146996:A:C	50	100	1	0.0158
4:110147879:C:T	50	100	1	0.0158
4:110148125:A:G	50	100	0.98	0.1213
4:110148674:G:A	50	100	1	0.03195
4:110149238:A:G	50	100	0.98	0.03032
4:110149296:A:G	50	100	1	0.03486
4:110149631:A:G	50	100	0.98	0.02215
4:110150115:T:C	50	98	1	0.03377
4:110150772:G:A	50	100	1	0.02106
4:110150833:A:G	50	100	1	0.06082
4:110150869:T:A	50	100	1	0.03486
4:110151058:T:A	50	98	1	0.02324
4:110151162:T:C	50	98	1	0.01017
4:110151252:T:C	50	98	1	0.02306
4:110151582:G:A	50	100	1	0.02215
4:110151829:G:A	50	98	0.99	0.3887
4:110151902:G:A	50	100	1	0.08297
4:110152427:C:T	50	100	0.99	0.01688
4:110152711:A:G	50	100	0.99	0.4408
4:110152751:T:C	50	100	0.99	0.3629
4:110152932:G:A	50	100	0.99	0.06064
4:110153036:T:A	50	100	1	0.0167
4:110153388:T:G	50	100	1	0.1037
4:110153421:G:A	50	100	1	0.01489
4:110153744:T:C	50	100	0.99	0.4406
4:110153809:A:C	50	100	0.99	0.1625
4:110153858:G:A	50	98	1	0.02306
4:110154137:C:T	49	98	0.99	0.3956
4:110154473:G:A	50	98	0.98	0.04684
4:110154506:T:C	50	100	1	0.116
4:110154857:A:C	50	100	0.99	0.1038
4:110155011:C:T	50	100	1	0.02306
4:110155012:G:A	50	100	0.97	0.03958
4:110155035:C:T	50	100	0.99	0.04648
4:110155203:C:T	50	100	1	0.03504
4:110155267:A:G	50	100	1	0.02215
4:110155666:A:C	50	100	1	0.02324
4:110155935:G:A	50	100	1	0.1035
4:110156005:C:T	50	100	0.99	0.2371
4:110156562:T:C	50	100	1	0.02687
4:110157170:G:A	50	100	1	0.4375
4:110157297:C:T	50	100	0.99	0.3844
4:110157954:G:T	50	100	1	0.1035
4:110158043:C:T	50	100	1	0.03232
4:110158051:C:T	50	100	1	0.1037
4:110158181:A:G	50	100	1	0.2712
4:110158661:T:A	47	83	0.72	0.1184
4:110158663:T:A	48	95.8	0.74	0.0354
4:110158857:C:T	50	100	0.99	0.04666
4:110159005:A:T	50	100	1	0.4435
4:110159084:T:C	50	100	1	0.02215
4:110159872:C:T	50	100	1	0.02233
4:110159931:A:G	50	100	1	0.4372
4:110160132:A:G	50	100	1	0.02215
4:110160473:G:T	50	100	1	0.02215
4:110161014:C:T	50	100	1	0.4346
4:110161150:C:T	50	98	0.98	0.04666
4:110161154:C:T	50	100	1	0.437
4:110161390:T:C	50	100	1	0.01144
4:110161400:G:C	50	100	0.99	0.4561
4:110161513:C:T	50	100	0.97	0.065
4:110162378:A:T	50	100	0.85	0.02088
4:110162811:C:T	50	100	1	0.02251
4:110162867:T:A	50	100	0.99	0.2048
4:110162939:T:C	50	100	1	0.417
4:110162959:G:T	50	100	1	0.112
4:110163590:A:G	50	100	1	0.02288
4:110163825:T:C	50	100	1	0.4216
4:110163962:T:C	50	100	1	0.04321
4:110164182:T:C	50	100	1	0.02215
4:110164518:C:T	50	100	1	0.04321
4:110164697:C:T	50	98	0.99	0.4971
4:110164730:C:A	50	98	1	0.02215
4:110164748:A:G	49	100	1	0.421
4:110164756:G:A	49	91.8	0.92	0.06318
4:110164757:A:G	46	97.8	0.95	0.05211
4:110164761:A:G	50	100	1	0.03522
4:110164982:G:A	50	100	0.99	0.01107
4:110165022:T:G	50	100	1	0.04321
4:110165065:T:C	50	100	0.97	0.04702
4:110165294:C:T	50	100	1	0.2643
4:110165423:T:G	50	100	1	0.0207
4:110165927:G:A	50	100	0.98	0.05156
4:110166055:C:T	50	100	1	0.03522
4:110166169:C:T	50	100	1	0.4174
4:110166484:C:T	50	100	1	0.02578
4:110166760:C:T	50	100	0.94	0.02469
4:110166882:A:G	50	100	1	0.02215
4:110167006:T:C	50	100	1	0.04321
4:110167160:T:G	50	100	1	0.02215
4:110167246:G:A	50	100	1	0.04321
4:110167389:C:A	50	98	0.99	0.1235
4:110167657:G:C	50	100	0.79	0.01634
4:110167661:G:C	49	100	0.67	0.01743
4:110168187:C:A	50	100	1	0.02233
4:110168206:T:C	50	100	1	0.1149
4:110168344:G:A	50	100	1	0.1117
4:110168454:G:A	50	98	0.92	0.02197
4:110168883:T:A	50	100	0.98	0.05283
4:110168946:G:A	50	100	1	0.04303
4:110169213:C:A	50	100	1	0.01924
4:110169243:G:T	48	93.8	0.99	0.4089
4:110169385:C:T	50	100	1	0.1149
4:110170038:C:T	50	100	1	0.03522
4:110170049:A:G	50	100	0.9	0.01362
4:110170436:A:G	50	100	0.99	0.02052
4:110170905:A:G	50	100	0.99	0.1331
4:110170965:A:G	50	98	0.99	0.3424
4:110170992:T:C	50	100	0.99	0.0256
4:110171039:G:A	50	98	1	0.04285
4:110171268:G:A	50	100	0.96	0.01362
4:110171489:T:C	50	100	1	0.02215
4:110171496:C:T	50	100	0.99	0.4176
4:110171508:C:T	50	100	0.99	0.3184
4:110171961:T:C	50	100	0.99	0.03486
4:110172008:A:G	50	96	0.87	0.05247
4:110172460:A:G	50	100	1	0.1149
4:110172766:T:C	50	100	0.96	0.01362
4:110173403:C:G	50	100	0.97	0.08715
4:110173455:A:T	50	100	0.99	0.04067
4:110173579:A:C	50	100	1	0.01888
4:110173712:C:T	50	100	0.98	0.08097
4:110173898:T:C	50	100	0.99	0.1149
4:110174292:T:C	50	100	1	0.01162
4:110174831:C:A	50	100	1	0.1147
4:110174878:T:C	50	98	0.92	0.02306
4:110175293:A:G	50	100	0.96	0.1251
4:110176086:G:T	50	100	1	0.02033
4:110176178:T:A	50	100	0.94	0.01543
4:110176300:C:T	50	100	0.87	0.01816
4:110176411:T:C	50	100	0.97	0.06808
4:110176534:C:T	50	100	0.99	0.01997
4:110176673:T:C	50	100	0.83	0.01325
4:110176695:A:G	50	100	0.94	0.04375
4:110176831:G:A	50	100	1	0.0216
4:110177019:C:A	49	100	1	0.02142
4:110177370:G:A	50	92	0.88	0.1865
4:110177557:C:G	50	100	0.97	0.02124
4:110177723:A:G	50	100	1	0.02142
4:110178176:G:A	50	100	0.98	0.09822
4:110178211:C:T	50	100	0.98	0.01997
4:110178400:A:G	50	100	0.98	0.09822
4:110178728:C:T	50	100	1	0.02142
4:110178729:C:T	50	100	1	0.02142
4:110179042:A:C	50	100	0.96	0.02324
4:110179303:G:A	50	100	1	0.0216
4:110179396:C:T	50	100	0.94	0.04666
4:110179463:G:A	50	96	0.98	0.1055
4:110179735:C:A	50	100	1	0.0216
4:110179883:T:C	50	100	0.84	0.01325
4:110180522:A:G	50	100	0.96	0.04375
4:110180576:T:C	50	100	0.92	0.02233
4:110180632:G:C	50	96	0.95	0.1592
4:110180701:C:G	50	100	0.92	0.0158
4:110180975:A:G	50	100	0.96	0.04375
4:110181678:A:G	50	100	1	0.02142
4:110182219:C:T	50	100	1	0.02142
4:110182240:C:T	50	100	0.92	0.02233
4:110182635:G:A	50	100	0.92	0.02233
4:110182862:T:C	50	100	0.98	0.4119
4:110182865:G:A	50	96	0.97	0.1632
4:110183014:T:C	50	100	0.92	0.02233
4:110183429:G:T	50	100	0.98	0.1095
4:110183503:G:A	50	100	0.96	0.04684
4:110183613:T:C	50	100	1	0.01253
4:110183759:T:C	50	100	1	0.02142
4:110183850:T:C	50	100	0.98	0.4101
4:110184152:T:C	50	100	0.88	0.01344
4:110184286:T:G	50	100	0.98	0.4132
4:110184372:T:G	50	100	0.98	0.05628
4:110185021:A:G	50	100	0.97	0.05447
4:110185203:T:C	50	100	0.92	0.01289
4:110185379:T:C	50	96	0.87	0.04938
4:110185771:T:G	50	96	0.96	0.1031
4:110185800:T:C	50	98	0.98	0.1385
4:110185919:C:T	50	100	0.98	0.3942
4:110185988:G:A	50	100	0.91	0.01471
4:110186430:G:T	50	98	0.98	0.4916
4:110186565:A:C	50	100	0.96	0.01325
4:110186576:C:T	50	96	0.98	0.1031
4:110186820:A:T	47	95.7	0.71	0.02487
4:110186822:A:T	45	75.6	0.8	0.2845
4:110187164:G:A	50	100	0.97	0.01344
4:110187834:C:T	50	100	0.92	0.02215
4:110187847:A:G	50	100	0.94	0.04684
4:110187864:A:G	50	96	0.97	0.3715
4:110188546:C:T	50	98	0.91	0.05465
4:110188565:G:T	50	100	0.95	0.03885
4:110188604:T:C	50	100	0.95	0.03304
4:110188614:G:A	50	98	0.66	0.02088
4:110188723:T:C	50	98	0.66	0.02124
4:110188832:G:A	50	100	0.67	0.01307
4:110189313:G:A	50	100	0.96	0.1124
4:110189324:C:T	50	100	0.92	0.03504
4:110189361:C:T	50	100	0.9	0.01307
4:110189415:C:T	50	100	0.93	0.05211
4:110189522:A:G	50	98	0.97	0.4098
4:110189570:G:A	50	94	0.96	0.08606
4:110189613:A:G	49	89.8	0.92	0.3141
4:110189615:G:A	49	95.9	0.76	0.02251
4:110189617:G:A	50	92	0.85	0.03667
4:110189838:G:C	50	100	0.96	0.1389
4:110189922:A:G	50	96	0.96	0.4428
4:110190319:G:A	50	100	0.94	0.02705
4:110190433:G:A	50	100	0.94	0.0216
4:110190665:C:T	50	100	0.99	0.01797
4:110190912:A:G	50	96	0.98	0.3506
4:110190977:A:C	50	96	0.98	0.3506
4:110191021:T:G	50	96	0.98	0.3506
4:110191101:G:A	50	100	0.95	0.0216
4:110191180:A:G	50	100	0.95	0.02179
4:110191292:T:C	50	100	0.97	0.1022
4:110191454:A:G	50	96	0.97	0.3468
4:110191632:C:A	50	96	0.97	0.3469
4:110191717:C:T	50	100	0.95	0.1647
4:110191843:C:G	50	100	0.94	0.02088
4:110192017:T:C	50	96	0.98	0.3469
4:110192089:T:C	50	100	0.97	0.05301
4:110192131:A:C	50	100	0.97	0.05301
4:110192366:A:C	50	100	0.94	0.02215
4:110193126:A:C	50	100	0.95	0.1438
4:110193322:C:T	50	100	0.83	0.01816
4:110193380:G:A	50	98	0.95	0.1645
4:110193679:G:A	50	96	0.95	0.08315
4:110193719:T:C	50	100	0.75	0.01271
4:110195293:T:A	50	100	0.92	0.03286
4:110195700:G:T	50	100	0.92	0.01471
4:110196091:A:G	50	94	0.93	0.4818
4:110196331:G:A	49	100	0.96	0.0216
4:110196355:T:A	50	98	0.99	0.02052
4:110196362:A:T	50	100	0.92	0.03232
4:110196366:G:A	49	100	0.99	0.02052
4:110196633:G:A	50	94	0.9	0.1403
4:110196850:C:T	50	100	0.89	0.01906
4:110197179:C:T	50	100	0.93	0.0187
4:110197227:C:T	50	98	0.95	0.04503
4:110197849:C:G	50	100	0.91	0.01235
4:110197906:G:A	50	98	0.89	0.03395
4:110198081:C:T	49	100	0.87	0.01924
4:110198082:C:A	49	100	0.88	0.02887
4:110198174:A:C	50	100	0.95	0.01344
4:110198984:A:G	50	100	0.99	0.01344
4:110198992:A:G	50	100	0.92	0.03395
4:110199010:A:G	50	96	0.93	0.3529
4:110199557:G:A	50	96	0.94	0.4405
4:110200254:G:T	50	100	0.98	0.01961
4:110200389:G:A	50	100	0.92	0.06627
4:110200657:T:A	50	98	0.69	0.01216
4:110200685:A:G	50	98	0.9	0.1398
4:110200721:T:G	50	100	0.92	0.06645
4:110200722:G:C	50	100	0.98	0.01943
4:110200773:G:A	50	100	0.98	0.01943
4:110200962:C:G	50	100	0.94	0.01616
4:110201006:A:G	50	98	0.9	0.2814
4:110201111:C:G	50	100	0.92	0.09604
4:110201135:A:T	50	100	0.93	0.2032
4:110201432:C:T	50	100	0.95	0.01924
4:110201452:A:G	50	98	0.94	0.08642
4:110202449:G:A	50	100	0.94	0.02887
4:110202558:A:G	50	100	0.88	0.06463
4:110202599:A:C	50	100	0.89	0.1819
4:110202875:C:A	50	100	0.9	0.06409
4:110203376:C:T	50	100	0.98	0.01035
4:110203538:C:T	50	100	0.93	0.03831
4:110203627:G:A	50	100	0.91	0.05065
4:110203714:A:G	50	100	0.84	0.03468
4:110203776:G:T	50	100	0.91	0.05192
4:110203787:A:G	50	98	0.88	0.1458
4:110203975:A:G	50	100	0.89	0.03268
4:110204327:A:G	50	92	0.84	0.4626
4:110204694:C:A	49	98	0.8	0.01107
4:110204892:T:C	50	100	1	0.01307
4:110204942:G:A	50	100	0.98	0.3362
4:110204946:G:A	50	100	1	0.01325
4:110205171:G:A	50	100	0.99	0.3366
4:110205234:A:T	50	100	0.69	0.0256
4:110205235:A:C	50	100	0.67	0.0256
4:110205302:A:G	50	100	0.99	0.3417
4:110205436:G:A	50	100	0.99	0.3415
4:110205662:T:C	50	100	0.99	0.3419
4:110205702:C:T	50	100	0.88	0.1162
4:110205718:G:A	50	98	0.96	0.1688
4:110205840:T:C	50	100	0.99	0.3419
4:110206025:A:G	50	100	0.99	0.3419
4:110206051:C:T	50	100	0.99	0.3419
4:110206082:G:A	50	100	0.99	0.3419
4:110206140:G:A	50	98	0.86	0.1166
4:110206233:G:A	50	100	1	0.3401
4:110206294:A:G	50	100	1	0.3402
4:110206338:T:G	50	100	0.98	0.01725
4:110206393:G:A	50	100	1	0.3401
4:110206635:G:A	50	100	1	0.3402
4:110206804:G:A	50	100	0.9	0.118
4:110207067:C:A	50	100	1	0.3402
4:110207070:A:T	50	100	0.96	0.03322
4:110207100:A:T	50	100	0.97	0.03177
4:110207246:A:G	50	100	1	0.3402
4:110207252:G:A	50	100	1	0.3402
4:110207431:C:T	50	96	0.83	0.236
4:110207571:C:T	50	100	1	0.3399
4:110207591:T:C	50	98	0.96	0.05084
4:110207682:G:T	50	100	0.99	0.3595
4:110207686:G:T	50	98	0.96	0.488
4:110207777:C:T	50	100	1	0.3397
4:110207941:C:T	50	100	1	0.3393
4:110208015:A:G	50	100	1	0.3538
4:110208020:G:A	50	100	1	0.3393
4:110208048:G:A	50	98	0.96	0.1732
4:110208219:C:T	50	100	1	0.339
4:110208600:A:G	50	100	1	0.3391
4:110208778:A:G	50	98	0.99	0.3391
4:110209030:A:C	50	98	0.94	0.04067
4:110209323:T:A	50	100	0.81	0.01416
4:110209606:A:G	50	100	0.87	0.01162
4:110209764:A:T	50	100	0.99	0.3391
4:110209783:T:A	50	96	0.97	0.1583
4:110209932:C:T	50	100	1	0.01471
4:110209964:G:C	50	98	0.97	0.2876
4:110210130:G:A	49	100	0.9	0.04012
4:110210271:T:C	50	94	0.94	0.1681
4:110210479:A:G	50	100	0.96	0.03286
4:110210552:T:C	50	88	0.82	0.4145
4:110211023:C:T	50	96	0.9	0.1638
4:110211072:C:A	49	91.8	0.91	0.3471
4:110211168:T:G	50	92	0.88	0.1814
4:110211172:T:G	50	92	0.88	0.2139
4:110211176:T:G	50	88	0.86	0.2636
4:110211202:T:C	50	94	0.86	0.2211
4:110211278:T:C	50	88	0.88	0.262
4:110211486:C:T	50	90	0.83	0.415
4:110211617:G:A	50	100	0.92	0.1022
4:110211792:A:G	50	100	0.89	0.195
4:110212022:G:A	50	100	1	0.01216
4:110212078:T:G	50	100	0.98	0.1255
4:110212106:C:T	50	96	0.95	0.3713
4:110212126:G:A	50	100	1	0.01253
4:110212212:A:G	50	100	0.93	0.4862
4:110212221:A:G	50	98	0.98	0.1658
4:110212301:A:G	50	100	0.93	0.05628
4:110212318:T:C	50	100	0.94	0.2015
4:110212353:C:T	50	100	0.94	0.03286
4:110212357:A:G	50	100	0.95	0.1175
4:110212387:C:T	50	100	0.98	0.01398
4:110212413:C:T	49	98	0.67	0.01961
4:110212537:G:A	50	100	0.96	0.06954
4:110212911:A:G	50	100	0.97	0.06917
4:110213122:C:T	50	100	0.8	0.01398
4:110213189:A:G	50	100	0.98	0.06935
4:110213577:G:A	50	100	0.88	0.04194
4:110213770:G:A	50	100	0.98	0.02814
4:110213922:G:A	49	95.9	0.96	0.3068
4:110214267:G:T	50	100	0.99	0.03304
4:110214362:A:G	50	92	0.9	0.1289
4:110214445:G:A	50	100	1	0.01289
4:110214852:G:A	50	100	0.96	0.01089
4:110214924:C:A	50	100	0.98	0.0118
4:110215206:T:C	50	100	0.88	0.02052
4:110215210:T:G	50	100	0.99	0.01126
4:110215459:T:C	50	98	0.98	0.2899
4:110216008:G:T	50	100	0.89	0.01688
4:110216042:C:T	50	96	0.98	0.2901
4:110216051:T:C	50	96	0.98	0.2899
4:110216093:C:T	50	100	0.99	0.06881
4:110216151:G:T	50	100	1	0.01271
4:110216318:T:C	50	100	0.99	0.06881
4:110216692:C:G	50	96	0.98	0.2952
4:110217156:A:G	50	100	0.89	0.02524
4:110217718:C:T	50	100	1	0.03286
4:110217719:A:G	50	96	0.96	0.3584
4:110217789:G:A	50	100	1	0.03286
4:110217983:T:C	50	100	0.99	0.08333
4:110218181:C:T	50	100	0.8	0.01543
4:110218306:A:C	50	98	0.78	0.01543
4:110218469:C:T	50	98	0.96	0.2166
4:110218676:T:A	50	100	0.94	0.0207
4:110218730:G:T	50	100	0.99	0.1086
4:110218887:A:G	50	98	0.96	0.2175
4:110218945:T:C	50	100	0.99	0.116
4:110219047:C:T	50	100	0.99	0.02651
4:110219233:A:G	50	100	1	0.06845
4:110219469:A:G	50	100	1	0.07843
4:110219607:T:C	50	100	0.98	0.01507
4:110219948:T:C	50	100	1	0.1207
4:110219956:T:C	50	100	1	0.08025
4:110220850:T:G	50	100	1	0.03286
4:110220866:C:T	50	100	0.99	0.01235
4:110221138:T:C	50	96	0.98	0.2776
4:110221452:C:T	50	100	0.9	0.01543
4:110221736:G:C	50	96	0.98	0.2805
4:110221740:G:A	50	100	0.92	0.01071
4:110221871:A:G	50	100	1	0.07353
4:110221946:G:A	50	100	1	0.07353
4:110221974:G:A	50	100	1	0.07353
4:110222222:C:T	50	98	0.95	0.4359
4:110222287:G:C	50	100	0.98	0.2171
4:110222331:G:A	50	100	0.99	0.07407
4:110222430:A:G	50	100	0.99	0.01107
4:110222456:C:T	50	96	0.98	0.2825
4:110222714:A:C	50	100	0.98	0.2104
4:110222864:A:G	50	100	0.83	0.02124
4:110222893:A:G	50	96	0.97	0.2821
4:110222924:C:G	50	100	0.86	0.02142
4:110223049:A:G	50	96	0.94	0.4655
4:110223118:A:G	50	100	0.81	0.01162
4:110223191:C:T	50	96	0.93	0.2142
4:110223294:G:A	50	92	0.93	0.2805
4:110223349:T:C	50	90	0.89	0.4136
4:110223536:G:C	50	94	0.92	0.04412
4:110223602:T:C	49	93.9	0.81	0.0699
4:110223610:G:T	49	93.9	0.8	0.1574
4:110223776:A:T	50	96	0.93	0.03068
4:110223969:T:A	50	100	0.92	0.01253
4:110224030:G:A	50	100	0.93	0.08097
4:110224177:A:G	50	100	0.93	0.06209
4:110224183:C:T	50	100	0.97	0.2916
4:110224584:A:T	50	96	0.94	0.08824
4:110224614:T:G	50	96	0.82	0.04611
4:110224835:C:T	50	100	0.98	0.08787
4:110224886:G:A	50	100	0.78	0.01253
4:110224923:C:T	50	100	0.99	0.1574
4:110224947:C:T	50	100	0.99	0.2485
4:110225052:C:T	50	100	1	0.2836
4:110225518:C:T	50	100	0.99	0.1572
4:110225628:G:C	50	100	0.99	0.1362
4:110226180:G:A	50	100	0.81	0.01216
4:110226378:C:A	50	100	0.98	0.01362
4:110226507:C:T	50	100	0.99	0.08787
4:110226585:C:T	50	98	0.98	0.4541
4:110227118:G:C	50	100	0.97	0.06264
4:110227150:C:T	50	100	0.99	0.08805
4:110227331:T:A	50	100	0.99	0.2838
4:110227449:C:T	50	100	0.98	0.01017
4:110227598:C:G	50	100	0.97	0.08787
4:110227956:C:T	50	100	1	0.2838
4:110228158:G:A	50	100	0.95	0.02505
4:110228491:T:C	50	100	0.89	0.06536
4:110229255:C:T	50	100	1	0.01017
4:110229401:G:A	50	100	0.84	0.01198
4:110229534:C:T	50	100	0.99	0.08751
4:110229649:G:A	50	100	0.84	0.01198
4:110229817:G:A	50	100	0.81	0.01198
4:110229826:T:C	50	100	1	0.2939
4:110230117:C:T	50	100	0.99	0.2424
4:110230132:T:C	50	100	0.99	0.08769
4:110230193:C:T	50	100	0.99	0.08751
4:110230255:T:C	50	100	0.99	0.2683
4:110230265:T:C	50	100	0.99	0.1442
4:110230417:C:T	50	100	0.98	0.01053
4:110230607:C:T	50	100	0.99	0.08769
4:110230654:G:A	50	100	1	0.278
4:110230929:G:A	50	100	0.99	0.1563
4:110231046:A:T	50	100	0.99	0.01434
4:110231047:T:A	50	100	0.99	0.08787
4:110231456:T:A	50	100	0.98	0.1271
4:110231774:C:T	50	100	0.96	0.06064
4:110231877:C:T	50	100	0.72	0.01271
4:110231878:G:A	50	100	0.96	0.01017
4:110232275:G:A	50	100	0.94	0.01053
4:110233450:G:T	50	100	0.97	0.01017
4:110233609:C:T	50	90	0.98	0.136
4:110233700:A:G	44	97.7	0.78	0.0167
4:110233730:G:A	46	97.8	1	0.05247
4:110233892:A:G	50	100	0.96	0.1558
4:110234079:A:G	50	98	0.78	0.0167
4:110234426:C:G	50	98	0.94	0.02796
4:110234429:G:C	50	98	0.98	0.1196
4:110234598:C:T	50	98	0.98	0.1198
4:110234891:G:A	50	100	1	0.05719
4:110234996:T:C	50	98	0.99	0.1354
4:110235434:G:A	50	100	1	0.03395
4:110235591:G:A	50	98	1	0.1075
4:110235929:C:G	50	100	1	0.02651
4:110235994:T:C	50	98	1	0.1924
4:110236285:G:A	50	98	1	0.1625
4:110236385:C:G	50	100	1	0.02651
4:110236842:G:A	50	100	1	0.06772
4:110237030:G:T	49	98	1	0.1839
4:110237217:A:G	50	98	1	0.1069
4:110237325:G:A	50	100	1	0.05701
4:110237683:A:T	50	100	0.82	0.01107
4:110237698:T:G	50	100	1	0.1841
4:110238006:C:T	50	100	1	0.1748
4:110238059:C:T	50	100	1	0.01017
4:110238441:C:T	50	100	1	0.03849
4:110238682:A:T	50	100	1	0.193
4:110238764:T:A	50	100	0.99	0.4426
4:110238990:A:T	50	100	1	0.2139
4:110239261:C:G	50	100	0.97	0.333
4:110239307:A:G	50	100	1	0.01852
4:110240523:A:G	50	100	1	0.07171
4:110241374:A:G	50	100	1	0.01525
4:110241839:G:A	50	100	1	0.07171
4:110241944:G:A	50	100	0.98	0.3339
4:110242137:A:G	50	100	1	0.4412
4:110242204:C:T	50	100	0.9	0.0138
4:110242458:A:T	50	100	1	0.1351
4:110242679:G:A	50	100	1	0.01053
4:110242719:G:C	50	100	1	0.05338
4:110242822:A:C	49	100	1	0.3437
4:110242931:G:A	50	100	0.99	0.3339
4:110242972:C:T	50	100	1	0.05737
4:110243262:A:G	50	100	1	0.02687
4:110243436:A:G	50	100	1	0.1563
4:110243946:T:G	50	100	1	0.2137
4:110244819:A:G	50	100	1	0.1351
4:110244968:T:G	50	100	1	0.0138
4:110245460:T:G	50	100	1	0.1569
4:110245692:T:G	50	100	1	0.2137
4:110245843:C:T	50	98	1	0.4428
4:110246023:C:G	50	100	1	0.1037
4:110246287:G:A	49	98	1	0.01216
4:110246438:A:T	50	100	1	0.1558
4:110246479:T:C	50	100	1	0.05828
4:110246716:C:A	50	98	0.98	0.1581
4:110246778:T:C	50	100	0.99	0.2072
4:110246825:G:C	50	100	0.99	0.2315
4:110246846:A:G	50	100	0.99	0.2072
4:110247136:T:G	50	100	0.99	0.1741
4:110247378:T:C	50	100	1	0.01561
4:110247498:C:T	50	100	0.99	0.4032
4:110247641:C:T	50	100	1	0.1411
4:110247657:T:A	50	100	0.9	0.03268
4:110248093:T:A	50	100	1	0.1563
4:110248099:G:A	50	100	1	0.1563
4:110248289:G:A	50	100	1	0.01507
4:110248919:C:T	50	100	0.89	0.0187
4:110249026:A:G	50	100	1	0.2322
4:110249073:T:A	50	100	0.78	0.01235
4:110249506:C:T	50	100	1	0.09477
4:110249789:C:T	50	100	1	0.4566
4:110249927:C:A	50	100	0.85	0.01362
4:110250209:G:A	50	100	1	0.1253
4:110250250:T:C	50	100	1	0.1255
4:110250429:C:T	50	100	0.91	0.0138
4:110250599:T:G	50	100	1	0.4464
4:110250744:C:T	50	100	1	0.104
4:110250886:T:A	50	100	1	0.1255
4:110250893:G:A	50	100	1	0.1255
4:110251037:T:C	50	100	1	0.1255
4:110251325:G:T	50	100	1	0.104
4:110251341:A:C	50	100	1	0.06427
4:110251652:G:A	50	100	1	0.1567
4:110252011:A:G	50	100	0.99	0.04067
4:110252222:A:G	50	100	1	0.4604
4:110252440:A:C	50	100	0.99	0.3192
4:110253007:C:T	50	100	1	0.1311
4:110253077:C:T	49	100	0.97	0.2302
4:110253086:T:C	50	100	1	0.1565
4:110253497:A:G	50	100	0.99	0.157
4:110253499:C:T	50	100	0.99	0.03486
4:110253896:G:C	50	100	1	0.01253
4:110253904:C:T	50	100	1	0.1311
4:110254287:C:T	49	100	1	0.01616
4:110254301:A:T	50	100	1	0.134
4:110254373:C:T	50	100	1	0.05937
4:110254524:G:A	50	100	1	0.1338
4:110254744:A:G	50	98	0.73	0.01943
4:110254811:A:T	50	98	0.68	0.01979
4:110255377:C:G	50	100	1	0.1799
4:110255454:G:A	50	100	1	0.1447
4:110255593:C:T	50	100	1	0.1899
4:110255651:C:G	50	100	1	0.1981
4:110255731:T:C	49	100	1	0.3237
4:110255755:C:A	50	100	1	0.325
4:110255866:T:C	49	91.8	1	0.1449
4:110255912:C:T	50	96	0.99	0.2102
4:110256094:A:G	49	100	1	0.1347
4:110256423:T:C	50	100	0.99	0.1529
4:110256635:T:A	50	100	0.99	0.1509
4:110256867:T:G	50	96	0.99	0.3164
4:110256868:C:T	50	96	0.99	0.3163
4:110257216:T:C	50	100	1	0.1712
4:110257609:G:A	50	100	0.99	0.4443
4:110257612:C:T	50	100	1	0.4918
4:110257641:G:A	50	100	1	0.1826
4:110257880:C:T	50	100	0.99	0.317
4:110257881:A:G	50	100	1	0.317
4:110258003:C:T	49	100	1	0.171
4:110258573:C:A	50	100	1	0.1445
4:110258619:C:G	50	100	1	0.4444
4:110258913:G:C	50	100	1	0.1825
4:110258937:G:T	50	100	0.86	0.01489
4:110259279:G:C	50	100	1	0.1325
4:110259472:G:A	50	100	1	0.3168
4:110259661:A:G	50	100	1	0.3168
4:110259779:G:A	50	100	0.99	0.1825
4:110259799:A:G	50	100	1	0.1445
4:110260150:T:C	50	100	1	0.05501
4:110260177:T:C	50	100	0.89	0.0118
4:110260193:T:C	50	100	0.98	0.3662
4:110260240:G:A	50	100	0.93	0.01162
4:110260297:C:T	50	100	1	0.4421
4:110260299:T:G	50	100	1	0.3637
4:110260301:C:T	50	100	1	0.1826
4:110260409:C:T	50	100	1	0.1672
4:110260473:A:G	50	100	1	0.01489
4:110260566:T:A	50	100	1	0.4421
4:110260741:G:C	50	98	0.89	0.02433
4:110261136:G:A	50	100	1	0.3535
4:110261207:T:C	50	100	1	0.01071
4:110261296:A:C	50	100	0.98	0.1423
4:110261694:C:T	50	100	1	0.01071
4:110261719:A:G	49	100	1	0.3537
4:110261726:C:T	49	100	0.98	0.2077
4:110261748:G:A	50	100	1	0.01071
4:110261805:T:C	50	100	1	0.3531
4:110262059:C:T	50	100	1	0.01071
4:110262260:T:C	50	100	1	0.1349
4:110262328:C:T	50	100	1	0.1928
4:110262360:C:T	50	100	1	0.4316
4:110262735:C:T	49	85.7	0.92	0.4257
4:110262737:C:T	48	89.6	0.89	0.2017
4:110262910:T:G	49	100	0.99	0.3638
4:110263097:C:T	50	100	0.86	0.01507
4:110263113:G:A	50	98	0.99	0.364
4:110263141:C:T	49	100	0.86	0.01507
4:110263332:G:C	50	100	0.98	0.1329
4:110263403:C:T	50	100	0.99	0.3745
4:110263686:G:A	50	100	1	0.01053
4:110263710:A:G	50	100	1	0.01089
4:110263775:T:C	50	100	1	0.1928
4:110263852:A:G	50	100	0.99	0.364
4:110264037:T:C	50	100	1	0.1932
4:110264100:C:T	50	100	1	0.02015
4:110264223:G:A	50	100	1	0.01053
4:110264611:T:C	50	98	1	0.193
4:110264884:G:T	50	100	0.99	0.3642
4:110264924:G:A	50	100	1	0.02015
4:110265013:A:G	50	100	0.99	0.3637
4:110265036:G:A	50	100	1	0.01507
4:110265177:C:T	50	100	0.99	0.01053
4:110265196:C:T	50	100	0.88	0.03032
4:110265330:A:G	50	100	1	0.01053
4:110265459:C:T	50	98	0.98	0.1521
4:110265518:G:T	50	100	1	0.01053
4:110265587:G:A	50	100	0.99	0.4314
4:110265629:C:T	50	100	0.99	0.4314
4:110265697:A:T	50	76	0.96	0.2812
4:110266527:T:C	50	100	0.96	0.3653
4:110266583:G:C	50	100	1	0.1915
4:110266763:A:T	50	100	0.98	0.1496
4:110266770:G:T	50	100	0.97	0.1369
4:110266792:T:C	50	100	0.87	0.01507
4:110267043:G:A	50	96	0.69	0.01688
4:110267045:A:C	50	94	0.67	0.01979
4:110267083:G:T	50	96	0.98	0.02033
4:110267086:T:C	49	95.9	0.67	0.02233
4:110267211:G:T	50	100	0.99	0.1874
4:110267259:A:G	50	96	0.92	0.1113
4:110267325:C:T	50	98	1	0.2106
4:110267342:G:A	50	98	0.97	0.345
4:110267456:C:T	50	98	0.99	0.2062
4:110267689:C:T	50	100	1	0.01489
4:110267750:T:C	50	100	1	0.01017
4:110267895:G:A	50	94	0.95	0.09967
4:110268187:A:G	50	100	1	0.4268
4:110268945:G:C	50	100	1	0.4419
4:110269104:G:A	50	100	1	0.2382
4:110269167:C:A	50	100	1	0.01253
4:110269174:C:T	50	100	1	0.01271
4:110269315:G:T	50	100	1	0.04975
4:110269376:C:T	50	100	1	0.01253
4:110269512:T:G	50	100	0.99	0.1919
4:110269848:A:T	50	100	0.92	0.01652
4:110269857:C:T	50	100	1	0.01253
4:110270053:A:G	50	98	1	0.4435
4:110270127:G:C	50	100	1	0.4308
4:110270602:T:G	50	98	0.98	0.3101
4:110270705:T:G	50	100	0.99	0.1903
4:110270834:G:A	50	100	0.99	0.1848
4:110271127:G:A	50	100	1	0.09441
4:110271362:C:A	50	100	0.99	0.1238
4:110271415:C:G	50	100	0.98	0.321
4:110271887:A:G	50	98	0.99	0.3357
4:110271963:G:A	50	100	1	0.2896
4:110271985:T:C	50	100	0.99	0.1785
4:110272776:A:T	50	100	1	0.01652
4:110272817:C:T	50	100	0.99	0.03032
4:110273118:A:T	50	100	1	0.191
4:110273145:G:T	50	100	1	0.01107
4:110273369:A:G	50	100	1	0.2253
4:110273379:A:T	50	100	0.98	0.03431
4:110273454:C:T	50	100	1	0.197
4:110273561:T:A	50	100	1	0.01652
4:110273886:C:T	50	100	1	0.01235
4:110273959:G:A	50	100	1	0.197
4:110273971:G:A	50	100	1	0.3101
4:110274031:T:C	50	100	1	0.09495
4:110274046:A:G	50	100	1	0.01253
4:110274383:A:T	50	100	1	0.3128
4:110274507:G:C	50	100	1	0.01253
4:110274552:C:T	50	100	1	0.3214
4:110275381:G:A	50	100	1	0.1098
4:110275529:G:A	50	100	1	0.128
4:110275559:C:T	50	100	1	0.4815
4:110275607:C:G	50	100	1	0.4815
4:110275686:C:T	50	100	1	0.2429
4:110276217:T:C	50	100	1	0.1313
4:110276279:G:T	50	100	0.96	0.0256
4:110276412:C:T	50	100	1	0.01471
4:110276446:C:T	50	100	1	0.2037
4:110276447:G:A	50	100	1	0.03377
4:110276585:A:T	50	100	1	0.2033
4:110276649:C:T	50	98	0.72	0.01924
4:110276826:C:T	50	100	1	0.2422
4:110276986:G:A	50	100	1	0.02796
4:110277078:C:T	50	100	1	0.1972
4:110277095:A:G	50	100	1	0.1966
4:110277097:C:G	50	100	1	0.1908
4:110277172:C:T	50	100	1	0.0748
4:110277484:G:A	50	100	1	0.1098
4:110277761:A:G	50	100	1	0.1966
4:110277768:T:G	50	100	1	0.4798
4:110278287:G:T	50	100	1	0.01035
4:110278754:C:G	50	100	1	0.2075
4:110278850:T:C	50	100	1	0.11
4:110278868:G:A	50	98	1	0.1912
4:110278901:G:A	50	100	1	0.2121
4:110278965:G:A	50	100	0.93	0.01162
4:110279161:A:G	50	100	1	0.2035
4:110279162:T:G	50	100	1	0.2035
4:110279285:G:A	50	100	1	0.1064
4:110279455:G:A	50	100	0.91	0.07879
4:110279475:C:T	50	100	1	0.01634
4:110279646:C:A	50	100	1	0.1037
4:110279810:G:T	50	100	1	0.191
4:110279873:C:T	50	100	1	0.05701
4:110279886:G:T	50	100	1	0.2075
4:110279975:T:C	50	100	1	0.01235
4:110279981:G:A	50	100	1	0.1184
4:110280072:G:A	50	100	1	0.2121
4:110280553:C:A	50	100	1	0.01235
4:110280653:G:A	50	100	1	0.1966
4:110280654:C:T	50	100	1	0.1966
4:110280681:A:G	50	100	1	0.03631
4:110281203:T:C	50	100	1	0.01235
4:110281321:T:C	50	100	1	0.197
4:110281376:A:C	50	100	0.94	0.1454
4:110281759:T:C	50	100	1	0.04194
4:110281972:C:T	50	100	1	0.02142
4:110282032:G:C	50	100	1	0.1964
4:110282033:G:A	50	100	1	0.1964
4:110282192:T:C	50	100	1	0.2418
4:110282396:G:A	50	100	1	0.2404
4:110282408:G:C	50	100	1	0.01235
4:110282428:G:C	50	100	1	0.2168
4:110282637:T:G	50	100	1	0.03558
4:110283143:G:A	50	100	0.67	0.01216
4:110283219:G:A	50	98	1	0.03159
4:110283291:G:A	50	100	0.98	0.1091
4:110283475:T:G	50	100	1	0.07861
4:110283528:G:C	50	100	0.99	0.08115
4:110283561:G:A	50	100	0.91	0.07498
4:110283867:C:T	50	100	0.98	0.08134
4:110283890:G:T	50	100	0.86	0.01434
4:110283891:G:A	50	100	0.82	0.0285
4:110283908:C:T	50	98	1	0.1307
4:110283989:G:A	50	100	0.97	0.02741
4:110284029:G:T	50	100	1	0.1362
4:110284323:C:T	50	100	0.98	0.06318
4:110284417:A:G	50	100	1	0.05828
4:110284570:G:A	50	100	0.98	0.06318
4:110284769:A:G	50	100	0.99	0.2444
4:110284827:C:G	50	98	0.98	0.07898
4:110284976:G:A	50	100	1	0.1596
4:110285120:C:T	50	100	0.99	0.0581
4:110285321:T:C	50	100	0.99	0.07898
4:110285471:C:T	50	100	0.98	0.07026
4:110285804:G:T	50	100	0.99	0.0581
4:110286082:C:T	50	100	0.99	0.4397
4:110286651:C:T	50	100	0.98	0.136
4:110286707:T:G	50	100	0.98	0.05773
4:110286970:G:T	50	100	0.98	0.03558
4:110287167:G:A	50	100	0.97	0.1961
4:110287203:G:A	50	100	0.99	0.1109
4:110287652:G:A	50	100	0.97	0.136
4:110287918:T:A	50	100	0.96	0.02288
4:110288244:T:C	50	100	0.97	0.03068
4:110288299:G:A	50	100	0.97	0.2427
4:110288616:C:T	50	100	0.9	0.07662
4:110289120:T:C	50	98	0.98	0.07625
4:110289198:A:G	50	100	1	0.01688
4:110289245:C:T	50	98	0.99	0.3141
4:110289463:C:T	50	100	1	0.01707
4:110289561:C:T	50	100	0.99	0.2435
4:110289620:C:T	50	96	0.97	0.08969
4:110289805:A:T	50	100	0.99	0.01362
4:110290078:T:C	50	98	0.98	0.08987
4:110290116:A:G	50	100	0.99	0.2304
4:110290296:A:G	50	100	0.99	0.2627
4:110290321:T:C	50	100	0.99	0.2435
4:110290854:T:C	50	100	1	0.05029
4:110291151:C:T	50	100	0.98	0.03286
4:110291245:C:T	50	100	0.99	0.1253
4:110291340:A:G	50	100	0.99	0.04993
4:110291441:G:A	50	100	0.99	0.1256
4:110291695:C:A	50	100	0.99	0.2438
4:110291786:G:T	50	100	0.99	0.01688
4:110291937:T:G	50	100	0.99	0.2438
4:110291960:G:A	50	98	1	0.01362
4:110292007:C:T	50	100	0.67	0.01216
4:110292045:T:A	50	100	1	0.193
4:110292168:C:T	50	100	0.99	0.1253
4:110292351:C:T	50	100	1	0.05882
4:110292355:G:A	50	100	1	0.05973
4:110292451:T:C	50	100	0.99	0.2442
4:110293133:G:A	50	100	1	0.2402
4:110293205:C:T	50	100	0.99	0.05011
4:110293264:G:A	50	100	1	0.09023
4:110293367:G:A	49	100	0.98	0.05174
4:110293368:C:T	50	100	1	0.02052
4:110293369:A:G	50	100	1	0.1921
4:110293410:C:A	50	100	0.98	0.03286
4:110293454:C:T	50	100	1	0.03322
4:110293570:A:G	50	100	1	0.3344
4:110293936:A:G	50	98	0.83	0.01507
4:110294056:T:A	50	100	1	0.2513
4:110294077:C:T	50	100	1	0.3522
4:110294480:G:C	50	100	1	0.05882
4:110294587:G:C	50	100	1	0.2438
4:110294840:A:T	50	100	1	0.1006
4:110294844:T:A	50	100	0.99	0.061
4:110295173:C:T	50	100	0.99	0.2623
4:110295261:C:T	50	100	0.98	0.03359
4:110295368:C:A	50	100	0.84	0.01126
4:110295381:A:G	50	100	1	0.01362
4:110295431:G:T	50	100	0.99	0.2627
4:110295832:C:T	50	100	1	0.0906
4:110296035:C:T	50	100	0.94	0.01634
4:110296135:G:A	50	100	1	0.2436
4:110296528:T:A	50	100	1	0.09041
4:110296551:A:T	50	100	1	0.09041
4:110296717:A:G	50	100	1	0.09041
4:110296820:G:A	50	100	1	0.09041
4:110297100:C:A	50	100	1	0.2404
4:110297544:G:A	50	100	1	0.1004
4:110297561:A:G	50	100	1	0.09041
4:110298195:T:G	50	100	1	0.3341
4:110298503:T:C	50	98	0.73	0.01289
4:110298511:C:T	48	97.9	0.69	0.01325
4:110298515:C:T	50	98	0.92	0.1182
4:110298519:C:T	50	98	0.96	0.205
4:110298523:T:C	49	100	0.97	0.01144
4:110298654:C:A	50	100	0.93	0.01126
4:110299051:A:G	50	98	1	0.09441
4:110299555:C:A	50	98	1	0.09041
4:110299736:T:G	50	98	0.99	0.1327
4:110299893:C:T	50	100	1	0.0768
4:110300212:G:T	50	98	1	0.09041
4:110300242:G:A	50	100	1	0.01216
4:110300333:C:T	50	98	1	0.09041
4:110300442:A:G	50	100	1	0.05919
4:110300470:G:T	50	100	0.98	0.03286
4:110300484:C:T	50	98	1	0.1314
4:110300504:G:A	49	100	0.97	0.02596
4:110300523:C:T	49	98	1	0.09041
4:110301063:A:T	50	98	0.99	0.09078
4:110301375:C:A	50	100	1	0.09677
4:110301891:C:T	50	100	1	0.1294
4:110302316:A:T	50	100	1	0.06336
4:110302437:G:A	50	100	0.97	0.01216
4:110302481:C:T	50	100	0.99	0.06354
4:110302692:T:G	50	100	0.99	0.03395
4:110303122:G:C	50	100	0.98	0.09913
4:110303323:C:T	49	93.9	0.92	0.1019
4:110303327:T:C	50	100	0.97	0.02614
4:110303718:C:T	50	98	0.99	0.2952
4:110303794:A:G	50	98	0.99	0.1184
4:110303891:T:C	50	100	0.99	0.2349
4:110303893:A:C	50	100	0.99	0.2349
4:110304056:A:G	50	100	0.99	0.1294
4:110304141:C:G	50	100	1	0.01198
4:110304181:C:T	50	98	0.99	0.4568
4:110304295:A:G	50	100	0.99	0.03649
4:110304402:C:T	50	100	1	0.07662
4:110304403:G:A	50	98	0.97	0.01344
4:110304576:T:A	50	100	1	0.01452
4:110304705:A:T	50	100	1	0.07081
4:110304764:T:A	50	100	1	0.1347
4:110304797:A:G	50	100	1	0.01961
4:110305195:A:T	50	100	1	0.01452
4:110305476:A:G	50	100	0.99	0.03377
4:110305871:A:G	50	100	1	0.01943
4:110306153:A:C	50	100	0.99	0.1304
4:110306437:G:C	50	100	0.99	0.1759
4:110306521:G:A	50	100	0.97	0.4459
4:110306615:A:C	50	100	1	0.1273
4:110306660:G:A	50	100	0.98	0.2936
4:110306757:A:G	50	100	0.99	0.1761
4:110306960:C:T	50	98	0.97	0.01344
4:110307293:A:T	50	96	0.87	0.07825
4:110307294:A:T	50	84	0.97	0.4815
4:110307434:C:T	50	100	0.98	0.08733
4:110307435:G:A	50	100	0.99	0.1278
4:110307874:C:T	50	100	1	0.01924
4:110308155:T:C	50	100	0.99	0.3246
4:110308365:G:A	49	100	0.99	0.3003
4:110308839:C:A	50	100	0.94	0.1362
4:110308886:C:T	50	100	0.84	0.01053
4:110309136:G:T	50	96	0.96	0.07008
4:110309412:C:T	50	98	0.96	0.3248
4:110310336:G:A	50	100	0.98	0.1305
4:110310449:G:A	50	100	0.83	0.01253
4:110310638:G:A	50	100	0.94	0.02397
4:110310680:C:T	50	98	0.98	0.1668
4:110310683:G:C	50	100	0.96	0.02542
4:110310826:C:T	50	100	0.98	0.3399
4:110311292:A:G	50	100	0.94	0.0207
4:110311438:T:A	50	100	0.9	0.02723
4:110311860:G:A	50	100	0.99	0.3419
4:110312094:C:T	50	100	0.99	0.1478
4:110312157:G:A	50	100	0.99	0.3417
4:110312255:T:C	50	100	0.99	0.3417
4:110312376:C:T	50	100	0.99	0.211
4:110312755:G:A	50	100	1	0.2113
4:110312952:C:T	50	98	0.95	0.03722
4:110313177:G:T	50	100	1	0.0276
4:110313223:C:T	50	100	1	0.0276
4:110313330:C:T	50	100	0.96	0.1215
4:110313331:G:A	50	98	0.95	0.03068
4:110313507:C:T	50	98	0.96	0.04049
4:110313532:C:T	50	98	0.99	0.1302
4:110313854:T:C	50	100	0.98	0.06264
4:110314041:G:A	49	98	0.98	0.3282
4:110314142:T:C	50	98	0.98	0.3985
4:110314525:T:G	50	98	0.97	0.1242
4:110314532:G:A	50	100	0.99	0.02778
4:110315136:G:T	50	100	1	0.04811
4:110315153:G:A	50	98	0.96	0.2309
4:110315266:T:C	50	100	0.97	0.03159
4:110315267:G:A	50	100	0.97	0.03159
4:110315271:T:C	50	100	0.97	0.03159
4:110315716:G:A	49	98	0.95	0.1685
4:110315771:T:C	50	100	0.97	0.05447
4:110315980:G:A	50	100	0.98	0.3776
4:110316138:G:C	50	100	0.96	0.3738
4:110316181:C:T	50	98	0.97	0.02814
4:110316359:A:T	50	100	0.98	0.02633
4:110316528:G:C	50	100	0.95	0.2426
4:110316593:T:C	50	98	0.94	0.2366
4:110316594:T:A	50	98	0.95	0.0768
4:110316703:C:T	50	98	0.89	0.04267
4:110316878:A:C	50	96	0.95	0.4187
4:110316880:A:C	50	100	0.95	0.1518
4:110316883:C:T	50	96	0.94	0.3163
4:110317280:T:C	50	100	0.96	0.1462
4:110317515:C:T	50	100	0.99	0.01471
4:110317697:G:A	50	100	0.95	0.03032
4:110317734:T:C	49	100	0.97	0.4544
4:110317858:G:A	50	100	0.98	0.3424
4:110318304:T:A	50	100	0.99	0.3361
4:110318305:C:G	50	100	0.97	0.05864
4:110318379:A:G	50	100	0.76	0.02251
4:110318587:G:A	50	100	0.98	0.3448
4:110318591:G:A	50	100	0.98	0.3448
4:110318833:A:G	50	100	0.98	0.06699
4:110318922:C:T	50	100	0.98	0.4299
4:110318941:A:G	50	100	0.97	0.2298
4:110319362:C:T	50	100	0.98	0.3858
4:110319379:C:T	50	100	0.97	0.02088
4:110319402:C:G	50	98	0.97	0.1603
4:110319449:G:T	50	100	0.95	0.1489
4:110319551:C:G	49	100	0.98	0.1489
4:110319646:C:T	50	100	0.99	0.1581
4:110319704:T:C	50	100	0.99	0.1567
4:110319768:G:C	50	100	0.94	0.03086
4:110320094:C:T	50	100	0.99	0.2273
4:110320185:T:G	50	100	1	0.386
4:110320221:C:T	50	100	0.99	0.06191
4:110320426:G:A	50	100	0.94	0.03105
4:110320444:G:A	50	100	0.99	0.2255
4:110320477:G:A	50	100	0.94	0.03105
4:110320655:T:C	50	100	1	0.3856
4:110320722:C:T	50	100	0.91	0.0276
4:110320736:G:A	50	100	0.99	0.384
4:110321048:G:A	50	100	1	0.02088
4:110321590:T:C	50	100	0.99	0.02705
4:110321729:C:T	50	100	1	0.04466
4:110321738:T:G	50	98	0.93	0.0472
4:110321802:T:A	49	91.8	0.88	0.1004
4:110321810:T:A	50	96	0.96	0.2308
4:110321818:T:G	50	100	0.98	0.02614
4:110321963:T:G	50	100	0.98	0.468
4:110322109:G:A	50	100	0.99	0.01797
4:110322268:G:A	50	100	1	0.1576
4:110322432:C:T	49	100	0.98	0.02614
4:110322527:G:A	50	100	0.97	0.1578
4:110322566:C:T	50	100	0.98	0.02614
4:110322613:G:T	50	98	1	0.2239
4:110322630:T:A	50	98	0.98	0.01906
4:110322744:A:G	50	100	0.98	0.07734
4:110322958:A:G	50	100	0.94	0.05084
4:110323267:G:T	50	100	0.98	0.1472
4:110323427:C:T	50	100	1	0.2237
4:110323476:T:G	50	100	0.98	0.07734
4:110323536:G:A	50	100	1	0.0679
4:110323726:A:G	50	100	1	0.02887
4:110323727:C:T	50	100	1	0.03014
4:110323746:T:C	50	100	1	0.02705
4:110323836:G:A	50	98	0.92	0.06899
4:110324079:C:A	50	100	0.99	0.1229
4:110324149:C:G	50	100	0.99	0.1282
4:110324237:G:A	50	100	0.99	0.1282
4:110324414:A:T	50	100	1	0.0679
4:110324430:A:G	50	98	1	0.3865
4:110324440:C:A	50	100	1	0.2237
4:110324525:T:C	49	100	1	0.386
4:110324689:C:G	50	100	1	0.2235
4:110324698:C:G	50	100	1	0.386
4:110325125:C:T	50	100	1	0.0158
4:110325195:A:T	50	100	1	0.01325
4:110325268:A:G	50	100	1	0.3856
4:110325303:T:G	50	100	0.98	0.07716
4:110325307:T:G	50	100	1	0.3856
4:110325308:G:T	50	100	1	0.386
4:110325340:T:C	50	100	0.98	0.02614
4:110325425:A:G	50	100	0.99	0.07716
4:110325516:C:G	50	100	1	0.2233
4:110325564:C:T	50	100	0.99	0.07716
4:110325660:G:T	50	100	0.99	0.1543
4:110325669:A:C	50	100	0.92	0.04847
4:110325690:T:C	50	100	0.99	0.1229
4:110325776:G:T	49	95.9	0.99	0.3847
4:110325941:T:C	50	100	1	0.3856
4:110325951:T:C	50	100	0.99	0.07734
4:110326008:G:A	50	100	1	0.2233
4:110326165:T:A	50	100	0.99	0.07716
4:110326300:C:T	50	100	1	0.1543
4:110326320:G:A	50	100	1	0.02705
4:110326339:C:G	50	100	1	0.01289
4:110326545:G:A	50	100	0.98	0.01035
4:110326649:G:A	50	100	1	0.01289
4:110326665:G:C	50	100	1	0.02106
4:110326745:C:T	50	100	0.99	0.07716
4:110326762:T:C	50	100	0.99	0.1229
4:110326825:C:G	50	100	0.99	0.1462
4:110326927:C:T	50	100	0.99	0.1282
4:110327033:G:C	50	100	1	0.3856
4:110327104:A:G	50	100	1	0.3856
4:110327117:C:T	50	100	0.99	0.06209
4:110327203:G:T	50	100	0.99	0.07716
4:110327255:A:G	50	100	0.82	0.01816
4:110327259:A:T	50	100	0.95	0.06917
4:110327285:T:C	50	100	0.99	0.07553
4:110327338:C:A	50	98	0.99	0.0768
4:110327508:A:G	50	100	1	0.3856
4:110327764:T:C	50	100	1	0.3856
4:110327772:C:T	50	100	0.96	0.08333
4:110327827:C:T	50	100	1	0.1614
4:110327954:G:A	50	100	0.99	0.01797
4:110328056:C:A	50	98	1	0.05664
4:110328105:G:T	50	100	1	0.02705
4:110328112:T:A	50	100	0.99	0.07716
4:110328158:C:A	50	100	0.99	0.02142
4:110328192:A:G	50	100	1	0.3856
4:110328205:G:T	50	100	1	0.04466
4:110328469:G:A	50	100	1	0.2233
4:110328576:C:T	50	98	1	0.05646
4:110328756:A:G	50	100	0.92	0.02869
4:110328870:A:G	50	100	0.94	0.01398
4:110328959:T:C	50	100	1	0.3849
4:110329170:C:T	50	100	0.99	0.3451
4:110329286:T:C	50	100	1	0.453
4:110329298:T:C	50	100	1	0.3844
4:110329371:A:G	50	100	0.98	0.02614
4:110329783:C:A	50	100	0.99	0.3212
4:110330052:C:T	50	100	1	0.2233
4:110330168:T:C	50	100	0.99	0.02959
4:110330217:G:A	50	100	0.99	0.1607
4:110330281:T:C	50	98	0.99	0.04975
4:110330296:T:A	50	100	1	0.1594
4:110330319:G:C	50	96	0.9	0.06772
4:110330418:A:G	50	100	1	0.1607
4:110330480:G:A	50	100	0.93	0.03086
4:110330572:T:A	50	100	0.98	0.02614
4:110330621:G:A	50	100	0.98	0.1225
4:110330680:C:T	50	100	0.98	0.02614
4:110330724:G:A	50	100	0.99	0.2231
4:110330736:C:T	50	100	0.99	0.2231
4:110330833:G:A	50	100	0.99	0.2231
4:110330854:C:T	50	100	0.94	0.02015
4:110331002:C:T	50	84	0.98	0.4662
4:110331079:G:A	50	100	0.97	0.1311
4:110331104:C:T	50	100	0.99	0.2228
4:110331144:G:T	50	100	1	0.1596
4:110331299:C:T	50	100	0.99	0.2226
4:110331621:C:T	50	100	0.99	0.07607
4:110331673:G:T	50	100	1	0.1552
4:110331846:C:T	50	100	0.99	0.2228
4:110332337:T:C	50	100	1	0.1618
4:110332554:C:G	50	100	1	0.1618
4:110333204:T:C	50	100	0.99	0.3419
4:110333386:A:G	50	98	0.98	0.1222
4:110333542:A:G	50	100	0.98	0.158
4:110333713:C:G	50	100	0.98	0.1411
4:110333930:A:G	50	98	0.97	0.352
4:110334119:T:A	50	100	0.98	0.1768
4:110334554:G:C	50	100	0.94	0.04103
4:110334581:G:A	50	94	0.96	0.136
4:110334761:G:T	50	98	0.95	0.1705
4:110335221:C:T	50	94	0.71	0.03504
4:110335411:G:A	50	80	0.73	0.1374
4:110335453:A:G	50	92	0.73	0.08569
4:110335939:G:A	50	98	0.69	0.01924
4:110336005:G:A	50	100	0.93	0.01216
4:110336296:G:T	50	98	0.9	0.1371
4:110336508:A:G	50	98	0.87	0.06754
4:110336592:A:G	50	100	0.91	0.1048
4:110336745:T:C	50	100	0.95	0.01961
4:110336915:A:T	50	100	0.92	0.01144
4:110337051:A:G	50	100	0.91	0.07153
4:110337606:A:G	50	100	0.94	0.02996
4:110337633:A:G	50	100	0.9	0.0532
4:110337911:C:T	50	100	0.96	0.01888
4:110338568:T:A	50	100	0.96	0.1068
4:110338685:T:C	50	100	0.96	0.04394
4:110339024:T:A	50	96	0.96	0.1049
4:110339082:C:T	49	79.6	0.62	0.05664
4:110339088:T:C	50	78	0.65	0.06118
4:110339255:A:G	49	100	0.95	0.06808
4:110339310:C:T	50	100	0.99	0.01089
4:110339399:A:G	50	100	0.97	0.03268
4:110339496:A:G	50	100	0.97	0.4457
4:110339533:G:T	50	100	0.98	0.207
4:110339545:C:T	50	100	0.97	0.2662
4:110339552:G:A	50	100	0.98	0.2068
4:110339610:G:A	50	100	0.98	0.1049
4:110339743:A:T	50	100	0.97	0.01416
4:110339836:G:A	50	100	1	0.2082
4:110339869:G:A	50	100	0.98	0.07771
4:110340048:C:T	50	100	1	0.2084
4:110340122:A:T	50	100	1	0.2084
4:110340334:T:C	50	100	1	0.2084
4:110340382:G:A	50	100	1	0.2084
4:110340886:G:A	50	100	0.97	0.1042
4:110340922:C:A	50	100	0.99	0.07553
4:110340985:A:T	50	100	0.96	0.05301
4:110341030:C:A	50	100	0.91	0.01107
4:110341250:A:T	50	100	1	0.2084
4:110341435:T:C	50	100	0.98	0.03195
4:110341462:C:T	50	100	1	0.2086
4:110341546:C:T	50	100	1	0.2086
4:110341900:T:G	50	100	1	0.2086
4:110341991:G:T	50	100	0.99	0.07553
4:110342574:C:A	50	100	1	0.2084
4:110342614:G:C	50	100	0.99	0.396
4:110342624:C:A	50	100	0.99	0.07771
4:110342761:C:T	50	100	0.91	0.01089
4:110342852:C:T	50	100	1	0.2081
4:110342931:A:G	50	100	0.99	0.2447
4:110343046:G:T	50	100	1	0.01253
4:110343194:C:T	50	100	0.97	0.1623
4:110343317:A:T	50	100	1	0.2081
4:110343351:A:C	50	100	0.99	0.1825
4:110343527:A:T	50	100	0.99	0.3956
4:110343690:C:T	50	100	0.96	0.1311
4:110343922:G:C	50	100	1	0.2079
4:110344335:A:G	50	100	0.99	0.04466
4:110345014:T:C	50	100	0.99	0.3898
4:110345021:T:C	50	100	0.99	0.3898
4:110345102:C:T	50	98	0.99	0.39
4:110345181:C:T	50	98	1	0.2062
4:110345206:T:C	50	100	0.99	0.01362
4:110345438:C:T	50	100	0.91	0.01471
4:110346182:G:C	50	100	0.99	0.3862
4:110346287:G:T	50	100	1	0.2026
4:110346436:C:T	50	100	1	0.2026
4:110346481:A:C	50	100	0.99	0.4027
4:110346515:A:G	50	100	0.99	0.4027
4:110346539:T:C	50	100	0.99	0.07916
4:110346944:C:T	50	100	0.99	0.07662
4:110346976:T:G	50	100	0.98	0.1618
4:110347029:A:G	50	100	0.96	0.05301
4:110347147:T:A	50	100	0.98	0.1265
4:110347316:A:T	49	95.9	0.99	0.08243
4:110347515:A:G	50	100	0.99	0.1035
4:110347835:G:C	50	100	1	0.01235
4:110348120:G:T	50	100	0.99	0.3802
4:110348175:G:C	50	100	1	0.1115
4:110348653:C:T	50	100	1	0.2032
4:110348686:T:G	50	100	0.99	0.394
4:110348902:A:G	50	100	0.99	0.07898
4:110348949:A:G	50	100	1	0.1115
4:110349341:C:T	50	100	1	0.1122
4:110349467:T:C	50	100	0.95	0.04684
4:110349799:C:A	50	100	0.96	0.01162
4:110350411:G:A	50	100	1	0.1118
4:110350703:G:A	50	100	0.99	0.03195
4:110350871:A:T	50	100	0.91	0.01053
4:110351143:C:T	50	100	0.82	0.01107
4:110351407:G:A	50	100	0.99	0.1643
4:110351930:C:A	50	100	0.99	0.07662
4:110352078:C:A	50	100	1	0.01235
4:110352238:T:G	50	100	0.98	0.2037
4:110352538:C:T	50	100	1	0.01362
4:110353006:G:A	50	100	0.99	0.07662
4:110353026:C:T	50	100	0.98	0.1614
4:110353397:T:C	50	100	1	0.1447
4:110354021:G:A	50	100	1	0.01235
4:110354067:T:C	50	100	0.99	0.01344
4:110354211:G:C	50	100	0.94	0.02088
4:110354280:T:C	50	100	1	0.1147
4:110354441:C:T	50	98	0.99	0.2035
4:110354576:T:A	50	100	1	0.1124
4:110354666:G:A	50	100	1	0.1147
4:110355004:A:T	50	100	0.99	0.07662
4:110355212:C:G	50	100	0.99	0.07662
4:110355814:C:T	50	100	0.97	0.01089
4:110355837:C:A	50	100	1	0.1147
4:110355867:C:T	50	98	0.99	0.07534
4:110355898:C:G	50	100	0.98	0.1629
4:110356086:G:A	50	100	0.99	0.03232
4:110356299:T:G	50	100	0.99	0.3793
4:110356401:T:C	50	100	1	0.1167
4:110356590:C:T	50	100	1	0.3951
4:110356619:A:G	50	100	0.99	0.04466
4:110356785:C:T	50	100	1	0.2042
4:110356828:T:C	50	100	1	0.3945
4:110357016:T:C	50	100	1	0.3945
4:110357292:C:T	50	100	0.97	0.01543
4:110357363:A:G	50	100	0.99	0.3756
4:110357451:G:A	50	100	0.94	0.01325
4:110357572:G:A	50	100	0.99	0.01325
4:110357601:A:C	50	100	1	0.1639
4:110357611:C:T	50	100	0.98	0.03232
4:110357714:G:A	50	100	1	0.01235
4:110357885:G:A	50	100	1	0.1142
4:110358371:G:C	50	100	0.96	0.05301
4:110358589:C:A	50	100	1	0.1124
4:110358650:G:T	50	100	1	0.1124
4:110358708:T:A	50	100	0.98	0.07534
4:110358726:G:C	50	100	1	0.317
4:110358743:A:C	50	100	0.99	0.2028
4:110358830:A:T	50	100	0.99	0.3938
4:110359117:C:A	50	100	1	0.2142
4:110359228:G:A	50	100	0.94	0.02106
4:110359497:C:A	50	100	1	0.01634
4:110359500:C:G	50	100	1	0.01634
4:110359601:T:C	50	100	0.99	0.3782
4:110359689:T:C	50	100	0.92	0.01307
4:110359870:T:C	50	100	0.98	0.4887
4:110360040:C:G	50	100	0.98	0.1385
4:110360047:G:C	50	100	0.99	0.3299
4:110360613:A:G	50	98	0.99	0.488
4:110360776:C:T	50	100	1	0.4884
4:110360797:T:C	50	100	0.94	0.02415
4:110361208:A:G	50	100	1	0.01416
4:110361260:G:A	50	100	0.99	0.116
4:110361407:C:T	50	100	0.99	0.04067
4:110361773:C:G	50	100	1	0.1028
4:110362050:A:G	50	100	0.92	0.02033
4:110362338:A:G	50	100	1	0.4889
4:110362552:T:C	50	100	1	0.1175
4:110362624:C:A	50	100	1	0.4882
4:110362725:T:C	50	100	1	0.4882
4:110362946:G:A	50	100	0.99	0.1187
4:110363162:A:C	50	100	0.97	0.01471
4:110364353:T:A	50	100	0.98	0.2827
4:110364455:G:A	50	100	1	0.1376
4:110364876:C:T	50	100	0.99	0.4023
4:110364877:G:A	50	100	0.99	0.01289
4:110365103:C:T	50	96	0.95	0.01543
4:110365691:G:A	50	100	1	0.278
4:110365925:A:G	50	100	0.99	0.293
4:110366109:C:T	50	100	1	0.2778
4:110366541:T:C	50	100	0.97	0.0492
4:110366631:G:A	50	100	1	0.2961
4:110367076:A:C	50	100	1	0.4319
4:110367098:C:T	50	100	0.99	0.1325
4:110367314:T:A	50	100	1	0.2932
4:110367626:T:C	50	100	1	0.2792
4:110367868:A:G	50	100	1	0.1042
4:110368041:T:C	50	100	1	0.2961
4:110368064:C:A	50	100	1	0.1038
4:110368086:C:T	50	98	1	0.2963
4:110368093:G:T	50	98	1	0.2963
4:110368108:G:A	50	100	1	0.1445
4:110368212:C:A	50	100	0.99	0.2369
4:110368431:T:A	50	100	1	0.2952
4:110368722:T:A	50	100	1	0.3373
4:110368918:G:T	50	100	0.98	0.132
4:110368991:C:T	50	100	1	0.1325
4:110369140:T:A	50	100	1	0.3373
4:110369145:G:A	50	100	1	0.1325
4:110369177:G:A	50	100	1	0.3689
4:110369275:A:G	50	100	1	0.2357
4:110369288:A:G	50	100	1	0.04031
4:110369351:G:A	50	100	1	0.1169
4:110369519:T:C	50	100	1	0.2357
4:110369570:T:G	50	100	0.92	0.03903
4:110369725:G:C	50	100	1	0.3371
4:110370081:C:T	50	100	1	0.1325
4:110370206:A:G	50	100	1	0.2358
4:110370469:C:A	50	96	0.86	0.01089
4:110370669:G:C	50	100	1	0.04031
4:110370775:G:A	50	100	1	0.3371
4:110371608:C:T	50	100	1	0.1051
4:110372324:C:A	50	100	1	0.1324
4:110372497:G:A	50	100	1	0.01344
4:110372740:T:C	50	100	1	0.2938
4:110372843:A:T	50	100	1	0.4265
4:110372932:C:T	50	100	1	0.2939
4:110373189:T:C	50	100	1	0.297
4:110373191:C:T	50	100	1	0.2941
4:110373233:G:A	50	100	0.87	0.01471
4:110373561:G:A	50	100	1	0.4267
4:110373593:G:A	50	100	1	0.1038
4:110373855:G:A	50	100	1	0.2968
4:110374220:T:C	50	100	1	0.297
4:110374258:A:G	50	100	1	0.2941
4:110374358:G:A	50	100	1	0.2347
4:110374767:A:G	50	100	1	0.3377
4:110374818:T:A	50	100	1	0.1322
4:110375171:G:A	50	100	1	0.2941
4:110375205:A:G	50	100	1	0.3377
4:110375356:T:C	50	100	1	0.1037
4:110375870:A:G	50	100	1	0.3391
4:110376065:G:A	50	100	0.85	0.03322
4:110376164:G:A	50	98	1	0.2952
4:110376322:G:A	50	100	0.88	0.01452
4:110376354:A:G	50	100	1	0.1038
4:110376532:A:G	50	100	1	0.3484
4:110376921:C:G	50	100	1	0.01507
4:110376922:C:T	50	98	1	0.295
4:110377120:A:G	50	100	1	0.1038
4:110377196:C:T	50	100	1	0.104
4:110377475:G:A	50	100	1	0.339
4:110377667:G:A	50	100	1	0.104
4:110377917:C:T	50	98	1	0.4277
4:110378024:C:T	50	100	1	0.04049
4:110378036:G:A	50	100	1	0.2317
4:110378100:C:T	50	100	1	0.04049
4:110378313:A:G	50	98	1	0.2952
4:110378354:A:G	50	100	1	0.132
4:110379000:A:G	50	100	1	0.2979
4:110379206:C:T	50	98	1	0.4279
4:110379335:A:G	50	100	1	0.2317
4:110379354:C:T	50	100	1	0.1037
4:110379384:T:C	50	100	1	0.04067
4:110379471:G:A	50	100	1	0.1037
4:110379825:C:A	50	100	1	0.1038
4:110379930:C:A	50	100	1	0.3388
4:110380164:C:T	50	100	1	0.339
4:110380533:G:A	50	100	0.98	0.01525
4:110381394:C:T	50	98	1	0.4265
4:110381466:G:A	50	100	1	0.2941
4:110381478:G:A	50	100	1	0.4265
4:110381915:C:T	50	100	1	0.2295
4:110381977:G:T	50	100	1	0.1322
4:110382056:G:A	50	100	1	0.2351
4:110382197:G:A	50	100	1	0.3377
4:110382227:C:A	50	100	1	0.132
4:110382333:G:T	50	100	1	0.2226
4:110382334:A:T	50	100	1	0.2226
4:110382718:G:A	50	100	0.92	0.03922
4:110383259:C:T	50	100	1	0.1182
4:110383636:A:G	50	100	1	0.1038
4:110384059:A:T	50	100	1	0.3377
4:110384120:C:A	50	100	1	0.2939
4:110384362:G:A	50	100	1	0.1322
4:110384654:A:T	50	100	1	0.3377
4:110384854:A:G	50	100	1	0.2967
4:110384973:C:T	50	100	1	0.3377
4:110385107:C:T	50	100	1	0.1053
4:110385229:C:A	50	100	1	0.2289
4:110385357:C:T	50	100	1	0.1322
4:110385388:T:G	50	100	1	0.1169
4:110385718:G:T	50	98	1	0.1038
4:110385806:T:C	50	100	1	0.2943
4:110385920:A:T	50	100	1	0.3377
4:110385951:C:T	50	100	1	0.2943
4:110386184:G:A	50	100	1	0.1322
4:110386291:C:T	50	100	1	0.1037
4:110386309:G:A	50	96	1	0.3375
4:110386344:T:C	50	100	0.93	0.06881
4:110386426:A:G	50	98	1	0.4268
4:110386439:C:T	50	94	1	0.2346
4:110386476:T:A	50	100	0.85	0.02524
4:110386606:T:C	50	100	0.96	0.0492
4:110386719:G:T	50	98	1	0.2943
4:110386724:G:T	50	98	1	0.2943
4:110386804:A:G	50	100	1	0.3675
4:110387154:T:C	50	96	0.99	0.4194
4:110387314:A:G	50	98	1	0.4268
4:110387330:C:T	49	100	1	0.2943
4:110387339:T:G	50	100	1	0.01507
4:110387349:C:T	50	100	0.96	0.0492
4:110387350:C:T	50	100	1	0.1322
4:110387396:T:C	50	98	1	0.1327
4:110387412:A:G	48	95.8	1	0.2943
4:110387458:C:A	50	100	0.97	0.02215
4:110387523:T:C	50	98	1	0.03976
4:110387588:T:G	48	95.8	1	0.3377
4:110387593:T:A	48	95.8	1	0.3377
4:110387738:T:A	49	95.9	1	0.3397
4:110387789:C:A	50	96	1	0.2869
4:110387855:C:T	47	95.7	1	0.3377
4:110387893:A:G	50	100	1	0.3377
4:110388086:A:G	50	100	1	0.2349
4:110388151:C:A	50	100	1	0.2347
4:110388171:G:T	50	100	1	0.2347
4:110388229:C:T	50	100	1	0.04067
4:110388265:T:C	50	100	1	0.2347
4:110388279:G:T	50	100	1	0.1038
4:110388368:T:G	50	100	1	0.04049
4:110388594:A:G	50	100	1	0.2968
4:110388688:C:T	50	100	1	0.132
4:110388691:A:G	50	100	1	0.132
4:110388873:C:T	50	100	1	0.3377
4:110388914:G:T	50	100	0.82	0.02596
4:110388980:G:A	50	100	1	0.132
4:110389188:G:T	50	100	1	0.2347
4:110389197:T:C	50	100	1	0.4265
4:110389206:T:C	50	100	0.99	0.01398
4:110389442:C:G	50	100	1	0.132
4:110389758:G:A	50	100	1	0.1033
4:110390015:A:G	50	100	1	0.4267
4:110390037:G:A	50	100	1	0.2954
4:110390060:C:G	50	100	1	0.2941
4:110390120:T:C	50	100	1	0.04049
4:110390185:A:G	50	100	1	0.3377
4:110390505:T:A	50	100	1	0.2943
4:110390840:T:C	50	100	1	0.3377
4:110390924:T:C	50	100	1	0.2812
4:110391034:T:C	50	100	1	0.2346
4:110391078:G:A	50	100	1	0.04049
4:110391472:T:G	50	100	1	0.1322
4:110391895:G:C	50	100	1	0.4268
4:110391958:T:G	50	100	1	0.2222
4:110392032:G:A	50	100	1	0.3375
4:110392414:A:G	50	100	0.99	0.2943
4:110392700:G:C	50	100	1	0.2956
4:110392778:G:T	50	96	1	0.3366
4:110393052:A:G	50	100	1	0.4274
4:110393210:C:T	50	100	0.98	0.1037
4:110393251:G:A	50	100	1	0.132
4:110393341:G:A	50	100	1	0.01507
4:110393419:A:G	50	100	1	0.2956
4:110393520:C:T	50	100	0.98	0.01471
4:110393576:C:T	50	100	1	0.3379
4:110393651:G:C	50	100	1	0.2344
4:110393712:C:T	50	100	1	0.2968
4:110393923:A:T	50	100	1	0.01162
4:110394176:G:A	50	100	1	0.04049
4:110394259:A:G	50	98	1	0.132
4:110394525:T:C	50	100	1	0.335
4:110394715:A:G	50	100	1	0.3379
4:110394976:A:G	50	100	1	0.2936
4:110395050:G:A	50	100	1	0.2337
4:110395408:A:G	50	100	1	0.1033
4:110395815:C:T	50	100	1	0.2932
4:110395858:A:T	50	100	1	0.2934
4:110396277:G:A	50	100	1	0.1195
4:110396405:A:G	50	100	1	0.2927
4:110396482:G:A	50	100	1	0.3382
4:110396523:G:A	50	98	0.84	0.02288
4:110396686:T:C	50	100	0.99	0.1616
4:110396704:A:G	50	100	1	0.3382
4:110396978:T:C	50	100	1	0.04067
4:110397065:T:C	50	100	0.96	0.06935
4:110397077:C:T	50	100	1	0.1009
4:110397337:C:T	50	100	1	0.1142
4:110397448:G:C	50	100	1	0.1193
4:110397511:C:A	50	100	1	0.2927
4:110397661:A:T	50	100	1	0.3384
4:110397832:G:A	50	100	1	0.4272
4:110397918:C:T	50	100	1	0.1009
4:110398442:T:G	50	98	1	0.4272
4:110398607:C:T	49	100	0.99	0.2335
4:110398955:T:A	50	100	1	0.04049
4:110399027:C:T	50	100	1	0.1037
4:110399312:T:C	50	100	1	0.3386
4:110399379:T:C	49	100	1	0.4276
4:110399480:G:T	50	100	1	0.2268
4:110399518:C:A	50	100	1	0.1338
4:110399523:C:T	50	100	0.99	0.1616
4:110399542:C:T	50	100	1	0.2974
4:110399548:A:G	50	100	1	0.134
4:110399742:A:G	50	100	1	0.0984
4:110400026:T:G	50	100	0.91	0.02124
4:110400140:G:T	50	100	1	0.2269
4:110400218:C:T	50	100	1	0.04049
4:110400303:C:T	50	98	1	0.4268
4:110400318:G:A	50	100	0.99	0.02215
4:110400371:G:A	50	100	1	0.2974
4:110400499:C:T	50	100	1	0.3375
4:110400513:T:G	50	100	1	0.3375
4:110400518:C:T	50	100	1	0.234
4:110400524:G:T	50	100	1	0.04067
4:110400570:G:T	50	100	1	0.01452
4:110400658:A:G	50	100	1	0.04085
4:110400669:A:G	50	100	0.98	0.01507
4:110400722:T:C	50	100	0.99	0.3382
4:110400799:A:G	50	100	0.99	0.4268
4:110401533:C:T	50	100	0.99	0.01943
4:110401536:G:A	50	100	0.96	0.04847
4:110401552:C:A	50	100	0.99	0.01471
4:110401560:T:G	50	100	0.99	0.3179
4:110401701:T:C	50	100	0.99	0.478
4:110401865:C:T	50	100	0.98	0.3155
4:110402034:T:C	50	100	0.98	0.3157
4:110402038:A:T	50	100	0.92	0.05919
4:110402360:T:C	41	95.1	0.71	0.01707
4:110402467:C:T	49	100	0.94	0.1029
4:110402631:A:T	50	100	0.97	0.3791
4:110402752:A:T	50	100	0.97	0.1028
4:110402939:C:T	50	98	0.97	0.1714
4:110403053:C:T	50	100	0.95	0.04811
4:110403093:G:A	50	100	0.94	0.01398
4:110403255:C:T	50	100	0.98	0.01235
4:110403522:A:C	50	100	0.92	0.01634
4:110403523:G:A	50	98	0.96	0.1797
4:110403841:T:C	50	94	0.82	0.3704
4:110403877:C:G	50	98	0.87	0.04793
4:110403935:T:A	50	98	0.92	0.05773
4:110404154:T:G	50	100	0.91	0.1147
4:110404297:A:C	50	98	0.91	0.4483
4:110404508:G:A	50	98	0.93	0.2041
4:110404833:G:A	50	98	0.98	0.06972
4:110404840:G:A	50	98	0.94	0.06972
4:110404904:C:T	50	100	0.98	0.07044
4:110405427:T:C	50	100	0.99	0.02741
4:110405731:A:T	50	100	0.99	0.02487
4:110405753:A:G	50	100	0.95	0.2734
4:110405801:G:T	50	100	0.97	0.4891
4:110406363:C:T	50	100	0.95	0.0719
4:110406558:G:T	50	100	1	0.03994
4:110406969:G:A	50	100	1	0.0216
4:110407057:G:T	49	98	0.92	0.07335
4:110407318:T:C	35	100	0.95	0.01362
4:110407367:A:G	37	97.3	0.91	0.01743
4:110407493:G:A	46	78.3	0.97	0.4924
4:110407918:C:A	50	100	0.96	0.05664
4:110407980:G:A	49	98	0.97	0.4936
4:110407983:C:G	49	98	1	0.04049
4:110408397:T:A	49	98	0.96	0.2676
4:110408596:T:C	50	100	0.96	0.3081
4:110408665:T:C	49	100	0.99	0.04049
4:110408723:G:A	40	95	0.97	0.4947
4:110409028:C:T	47	87.2	0.97	0.126
4:110409029:G:A	49	91.8	0.99	0.104
4:110409097:C:T	48	97.9	1	0.03958
4:110409429:T:C	50	98	0.96	0.2678
4:110409792:G:A	50	98	0.96	0.05501
4:110409917:C:T	50	100	1	0.05846
4:110409934:T:C	50	100	1	0.0394
4:110410266:G:A	50	100	1	0.07171
4:110410502:G:A	49	95.9	0.92	0.06173
4:110410660:A:G	50	88	0.61	0.02941
4:110410698:T:G	50	98	0.8	0.01162
4:110410730:G:A	49	100	1	0.02142
4:110410755:C:G	46	100	0.98	0.3275
4:110410917:A:C	48	100	0.98	0.09423
4:110410938:G:A	49	83.7	1	0.3179
4:110411002:C:T	49	100	1	0.02142
4:110411089:G:A	50	98	1	0.3172
4:110411096:C:T	50	98	1	0.2778
4:110411217:G:A	50	100	0.94	0.09677
4:110412334:A:G	50	100	1	0.02142
4:110412445:G:T	50	100	1	0.04829
4:110412731:C:T	49	100	1	0.0768
4:110412811:C:T	50	100	1	0.07353
4:110413574:G:T	50	100	1	0.3253
4:110413646:G:C	50	100	1	0.01017
4:110414038:A:G	50	100	0.98	0.02142
4:110414407:C:G	50	100	0.98	0.03032
4:110414448:C:T	50	100	1	0.3255
4:110414566:C:T	50	100	1	0.3252
4:110416019:G:A	50	98	0.88	0.02269
4:110416258:A:C	50	100	0.98	0.02142
4:110416316:G:A	50	100	1	0.05247
4:110416322:G:A	50	100	0.98	0.295
4:110416453:A:G	50	100	1	0.03722
4:110416684:A:G	50	100	1	0.04866
4:110416708:A:G	50	100	1	0.3257
4:110417121:T:C	50	100	1	0.3257
4:110417690:C:T	50	100	1	0.07643
4:110417731:C:G	50	100	0.99	0.04829
4:110418233:C:T	50	100	1	0.0374
4:110418282:G:C	50	100	0.96	0.02142
4:110419133:T:C	50	100	0.97	0.02142
4:110419142:C:G	50	100	0.94	0.01707
4:110419189:T:C	50	100	1	0.04829
4:110419582:A:T	50	100	1	0.06881
4:110419583:T:A	49	93.9	1	0.09277
4:110419588:T:A	49	89.8	0.82	0.05792
4:110419589:A:T	49	87.8	0.78	0.05283
4:110419681:G:A	50	100	1	0.02142
4:110419908:T:G	48	89.6	0.88	0.02378
4:110420241:C:T	50	100	1	0.02306
4:110420404:T:G	50	100	0.96	0.01888
4:110420478:G:C	50	100	1	0.05519
4:110420494:T:G	50	100	1	0.07607
4:110420794:G:A	50	100	0.9	0.01053
4:110420872:C:T	50	100	0.99	0.09114
4:110421394:C:T	50	100	1	0.05247
4:110421711:T:A	50	100	1	0.07625
4:110421996:A:C	50	100	1	0.06391
4:110422023:A:G	50	100	1	0.0216
4:110422107:C:A	50	100	1	0.1465
4:110422180:A:C	50	100	1	0.02124
4:110422537:G:A	50	100	1	0.05519
4:110422785:A:G	50	100	1	0.05537
4:110423505:A:G	50	100	1	0.02306
4:110423670:G:A	50	100	1	0.05537
4:110423858:A:G	50	100	0.92	0.01906
4:110424219:T:C	50	100	1	0.03722
4:110424245:G:A	50	100	1	0.06409
4:110424246:C:A	50	100	1	0.06409
4:110425366:G:A	50	100	1	0.02124
4:110425388:A:G	50	100	1	0.02124
4:110425706:G:A	50	100	1	0.01017
4:110425759:A:G	50	100	0.98	0.0305
4:110426383:G:A	50	98	0.8	0.01017
4:110426803:C:T	50	100	1	0.07625
4:110426986:A:G	50	100	1	0.05029
4:110427582:G:T	50	100	1	0.3257
4:110427692:T:C	50	100	1	0.01325
4:110427909:C:T	50	100	1	0.3259
4:110427996:A:G	50	100	0.78	0.01035
4:110428223:T:C	50	100	1	0.03704
4:110428363:C:T	50	100	1	0.02033
4:110428518:A:C	50	100	1	0.02142
4:110428568:G:C	50	100	1	0.01325
4:110428720:G:T	50	100	1	0.01089
4:110428746:A:G	50	100	1	0.07625
4:110428888:G:A	50	100	1	0.02251
4:110428983:G:A	50	100	1	0.02142
4:110428989:A:T	50	100	0.9	0.01797
4:110429307:C:T	50	100	1	0.07625
4:110429491:T:G	50	100	1	0.07625
4:110429597:T:C	50	100	1	0.09223
4:110430068:G:A	50	100	1	0.2614
4:110430424:T:C	50	98	0.78	0.01543
4:110430540:C:G	50	100	1	0.05537
4:110430664:A:G	50	100	1	0.02142
4:110430739:C:A	50	100	1	0.3259
4:110430751:C:T	50	100	1	0.06409
4:110431021:A:C	50	100	1	0.02124
4:110431350:G:A	50	100	0.92	0.03195
4:110432149:T:A	50	100	1	0.3259
4:110432335:A:G	50	100	1	0.02142
4:110432372:C:T	50	100	0.95	0.02596
4:110433068:C:G	50	100	1	0.05537
4:110433619:T:C	50	100	1	0.03722
4:110434180:G:A	50	100	0.76	0.01017
4:110434223:G:C	50	100	1	0.1525
4:110434441:C:T	50	100	1	0.07625
4:110434491:C:A	50	100	1	0.06409
4:110434534:A:C	50	100	1	0.2496
4:110434547:T:A	50	100	1	0.06409
4:110434621:C:T	50	100	0.99	0.0374
4:110434637:G:A	50	100	1	0.3079
4:110434882:A:C	50	100	1	0.3259
4:110435065:C:A	50	100	1	0.3297
4:110435376:C:T	50	100	0.96	0.1578
4:110435813:G:A	50	100	1	0.06681
4:110437532:C:G	50	100	1	0.05537
4:110437764:A:G	50	100	1	0.02124
4:110437765:C:T	50	100	1	0.01543
4:110438100:G:A	50	100	1	0.06409
4:110438354:G:A	50	100	1	0.05537
4:110438411:A:C	50	100	1	0.04103
4:110438823:C:T	50	98	0.71	0.01107
4:110439402:A:C	50	100	1	0.06699
4:110439533:C:T	50	100	1	0.2496
4:110439718:A:G	50	100	0.83	0.0138
4:110440048:A:C	50	100	1	0.11
4:110440455:C:T	50	100	1	0.01816
4:110441122:G:T	50	100	1	0.06409
4:110441537:C:A	50	100	1	0.03704
4:110441787:G:A	50	100	1	0.07625
4:110441842:C:G	50	100	1	0.06954
4:110441952:C:T	50	100	1	0.07625
4:110442037:T:A	50	100	1	0.02142
4:110442743:A:T	50	100	1	0.05556
4:110443011:T:C	50	100	1	0.05792
4:110443162:T:C	50	100	1	0.05537
4:110444252:T:C	50	100	1	0.02142
4:110444377:G:A	50	100	1	0.06427
4:110444796:C:T	50	100	0.99	0.01816
4:110445000:G:C	50	100	1	0.04793
4:110445058:T:C	50	100	1	0.06699
4:110445559:G:A	50	98	0.99	0.1767
4:110445567:A:G	49	100	1	0.0581
4:110445569:G:A	47	97.9	0.64	0.01598
4:110445573:G:A	50	98	1	0.02778
4:110445575:G:A	50	100	0.98	0.03903
4:110445577:A:G	42	100	0.83	0.0236
4:110446685:A:G	50	100	1	0.3261
4:110446901:C:A	49	95.9	0.93	0.2235
4:110447007:A:T	50	100	1	0.07625
4:110447247:C:T	50	100	1	0.01035
4:110447388:A:G	50	100	1	0.01089
4:110447667:T:G	50	100	1	0.2464
4:110447717:C:A	50	100	1	0.01253
4:110447766:C:T	50	100	1	0.01797
4:110448132:T:C	50	100	1	0.171
4:110448410:T:G	50	100	1	0.05537
4:110448658:A:G	50	100	1	0.01325
4:110448871:T:C	50	100	0.86	0.02996
4:110449100:T:C	50	100	1	0.01797
4:110449945:G:T	50	100	1	0.05537
4:110450039:C:T	50	100	0.97	0.05537
4:110451770:C:T	50	100	1	0.01688
4:110451922:A:C	50	100	1	0.05519
4:110451994:C:T	50	100	1	0.06391
4:110452046:G:T	50	100	1	0.01688
4:110452617:C:T	50	100	1	0.02142
4:110452938:G:A	50	100	1	0.06409
4:110453057:T:A	50	100	1	0.06663
4:110453119:G:A	50	100	1	0.2458
4:110453564:G:A	50	100	1	0.01688
4:110453566:A:G	50	100	1	0.01089
4:110454164:C:T	50	100	0.85	0.0345
4:110454277:C:G	50	100	0.93	0.01725
4:110454315:G:T	50	96	0.8	0.04375
4:110454696:G:C	50	100	1	0.3223
4:110454901:G:A	50	100	1	0.01017
4:110455413:G:T	50	100	1	0.03704
4:110455727:C:T	50	100	1	0.01071
4:110456020:A:C	50	100	1	0.02142
4:110456432:G:A	50	100	1	0.07625
4:110456610:C:T	50	100	1	0.01688
4:110457206:G:A	50	100	1	0.05683
4:110457458:A:T	50	100	1	0.01144
4:110457880:G:T	50	100	1	0.327
4:110458301:C:G	50	100	0.96	0.01198
4:110458308:A:C	50	100	1	0.07643
4:110458563:A:G	50	100	1	0.05519
4:110459541:T:C	50	100	0.99	0.01688
4:110459603:G:A	50	100	1	0.2436
4:110459782:G:A	50	100	1	0.0394
4:110460201:C:T	50	100	1	0.06663
4:110460342:G:A	50	100	0.98	0.02905
4:110460482:C:T	50	100	1	0.3282
4:110461529:T:G	50	100	1	0.3255
4:110462805:T:C	50	100	1	0.03704
4:110463326:T:C	50	100	1	0.07553
4:110463459:C:T	50	100	1	0.01035
4:110463631:G:A	50	100	1	0.01017
4:110464144:A:T	50	100	1	0.02142
4:110464172:G:C	50	98	1	0.02142
4:110464661:G:A	50	100	1	0.01816
4:110464749:G:A	50	100	0.9	0.01017
4:110464892:G:A	50	100	0.99	0.02142
4:110465042:T:C	50	100	1	0.2032
4:110465271:G:A	50	100	1	0.2446
4:110465990:C:T	50	100	1	0.02142
4:110466070:C:T	50	100	1	0.03704
4:110466126:A:C	50	100	1	0.02741
4:110466566:C:T	50	100	1	0.01144
4:110466650:T:C	50	100	1	0.05265
4:110466703:A:T	50	100	1	0.3174
4:110466905:G:C	50	100	1	0.1057
4:110467109:T:C	50	100	1	0.1529
4:110467790:G:T	50	100	1	0.03704
4:110467945:C:A	50	100	1	0.3237
4:110468876:C:A	50	100	1	0.01017
4:110469571:G:A	50	100	1	0.03704
4:110469609:A:C	50	100	1	0.06645
4:110469660:A:G	50	100	1	0.3239
4:110469983:A:G	50	100	0.99	0.2093
4:110470803:G:A	50	100	0.91	0.02959
4:110470938:T:G	49	93.9	0.96	0.1609
4:110470944:G:A	50	96	0.92	0.2391
4:110470946:A:G	50	98	0.93	0.06463
4:110471807:C:T	50	100	0.96	0.1806
4:110471947:C:G	50	100	0.9	0.0138
4:110472175:A:G	50	100	0.97	0.01816
4:110472282:C:T	50	100	0.95	0.2398
4:110472535:G:A	50	100	0.96	0.09114
4:110472879:A:G	50	100	0.99	0.01598
4:110473158:G:T	50	100	0.96	0.01035
4:110473337:C:A	50	100	0.98	0.05991
4:110474367:G:A	50	100	0.97	0.05991
4:110474683:A:G	50	100	0.98	0.05773
4:110474922:T:A	50	100	0.97	0.06009
4:110475134:G:A	50	100	0.98	0.1836
4:110475216:G:A	50	100	0.98	0.06245
4:110475372:A:C	50	100	1	0.06028
4:110475522:C:T	50	100	0.92	0.01089
4:110475792:T:C	50	100	0.98	0.3128
4:110475815:T:A	50	100	0.98	0.2309
4:110475831:A:G	50	100	1	0.07317
4:110476429:G:A	50	100	0.88	0.01906
4:110476508:A:G	50	100	0.88	0.03322
4:110476522:C:T	50	100	0.91	0.03377
4:110477052:A:G	50	100	0.98	0.07916
4:110477096:C:A	50	100	0.98	0.2304
4:110477684:T:A	50	100	0.8	0.03086
4:110477782:T:C	50	100	0.99	0.1799
4:110477963:G:A	50	100	1	0.1587
4:110478308:C:T	50	100	1	0.0158
4:110478442:A:G	50	100	0.99	0.1369
4:110479196:C:T	50	100	0.95	0.02197
4:110479469:T:C	50	100	0.98	0.1797
4:110479508:A:T	50	100	0.99	0.0138
4:110479604:G:T	50	100	0.98	0.07988
4:110479813:A:G	50	100	0.95	0.02142
4:110481448:T:G	50	100	0.97	0.01434
4:110481542:A:T	50	100	0.99	0.01107
4:110482115:A:G	50	100	0.98	0.2435
4:110482211:C:A	50	100	0.98	0.1843
4:110482442:T:C	50	100	1	0.01797
4:110483254:T:C	50	100	0.98	0.3885
4:110483257:A:G	50	100	0.98	0.3883
4:110483555:A:G	50	98	0.98	0.2366
4:110483619:A:G	50	100	0.99	0.175
4:110483723:A:G	50	100	0.91	0.01561
4:110483819:C:T	50	100	0.94	0.0138
4:110484476:G:C	50	100	0.98	0.183
4:110485340:G:A	50	100	0.97	0.4107
4:110485437:A:C	50	100	0.99	0.1748
4:110485984:A:G	50	100	0.95	0.0167
4:110486295:G:A	50	100	0.98	0.411
4:110486323:C:T	50	100	0.98	0.405
4:110486676:A:T	50	100	0.98	0.4043
4:110487527:C:T	50	100	0.98	0.4895
4:110487562:G:A	50	100	1	0.1409
4:110488549:T:C	50	100	1	0.496
4:110488769:A:G	50	100	0.95	0.2509
4:110489326:G:A	50	100	1	0.2564
4:110489674:T:G	50	100	0.99	0.1276
4:110489710:G:T	50	100	1	0.02996
4:110489882:T:C	50	98	0.99	0.02415
4:110490218:A:G	50	100	1	0.03159
4:110491677:T:A	50	100	1	0.4218
4:110491743:C:T	50	98	1	0.4851
4:110493243:T:C	50	100	1	0.3778
4:110493335:A:G	50	100	1	0.01979
4:110493581:A:T	50	100	1	0.3722
4:110495126:A:C	50	100	1	0.3911
4:110495136:A:G	50	100	1	0.4187
4:110495802:C:A	50	100	1	0.06264
4:110496271:A:T	50	100	1	0.132
4:110496508:C:A	50	100	1	0.2017
4:110496665:T:A	50	100	1	0.3822
4:110496704:A:T	50	100	1	0.201
4:110496940:C:T	50	100	1	0.1313
4:110497308:T:A	50	100	1	0.08442
4:110497372:A:T	50	100	1	0.3773
4:110497552:A:G	50	100	0.98	0.02324
4:110497618:G:A	50	100	1	0.3707
4:110497658:G:A	50	100	1	0.1313
4:110497900:T:C	50	100	1	0.3664
4:110498041:G:A	50	100	1	0.3724
4:110498053:T:C	50	100	1	0.132
4:110498102:G:A	50	100	1	0.08297
4:110498143:A:G	50	100	1	0.2017
4:110498846:C:T	50	100	1	0.04902
4:110499127:T:A	50	100	1	0.4955
4:110499421:G:A	50	100	1	0.1324
4:110499936:T:C	50	100	1	0.01543
4:110500620:C:A	50	100	1	0.1981
4:110501659:C:A	50	100	1	0.065
4:110501711:C:T	50	100	1	0.2199
4:110501743:A:G	50	100	1	0.02033
4:110501983:T:C	50	100	1	0.01779
4:110502036:T:A	50	100	0.92	0.03014
4:110502158:G:A	50	100	1	0.2485
4:110502378:C:G	50	100	1	0.0187
4:110502465:G:A	50	100	0.95	0.02469
4:110502940:G:A	50	100	1	0.4395
4:110503024:A:G	50	100	1	0.03177
4:110503042:T:C	50	100	1	0.2485
4:110503151:A:G	50	100	1	0.4072
4:110503235:G:C	50	100	1	0.3847
4:110503275:G:A	50	100	1	0.4884
4:110503442:A:G	50	100	1	0.2485
4:110503611:C:A	50	100	1	0.4395
4:110503689:A:G	50	100	1	0.03177
4:110504040:T:A	50	100	1	0.0719
4:110504499:G:C	50	100	1	0.0167
4:110504739:A:G	50	100	1	0.4027
4:110505025:T:C	50	100	1	0.01979
4:110505185:T:C	50	100	1	0.2436
4:110505301:C:T	50	100	1	0.08842
4:110507676:A:G	50	100	1	0.01979
4:110508289:T:A	50	98	0.8	0.03322
4:110508537:T:C	50	98	1	0.1924
4:110508728:G:A	50	100	1	0.0167
4:110508904:C:T	50	98	1	0.1186
4:110509396:T:A	50	100	1	0.0167
4:110509482:C:T	50	98	1	0.1324
4:110509807:G:A	50	98	0.99	0.02451
4:110510026:A:G	50	100	0.99	0.244
4:110510660:A:G	50	98	0.99	0.08769
4:110510885:C:T	50	100	1	0.4339
4:110511306:G:C	50	100	1	0.05901
4:110511444:C:T	50	100	1	0.1147
4:110511552:C:G	50	100	1	0.3132
4:110511685:G:A	50	100	1	0.313
4:110511698:G:A	50	100	1	0.313
4:110511920:C:T	50	100	1	0.2531
4:110512061:G:A	50	100	1	0.264
4:110512253:C:T	50	100	1	0.08805
4:110514253:T:A	50	100	1	0.4406
4:110514278:T:C	50	98	1	0.4406
4:110514460:T:G	50	98	0.99	0.02451
4:110514922:A:T	50	100	1	0.01416
4:110515322:A:G	50	100	0.93	0.02342
4:110515352:A:G	50	100	1	0.0659
4:110515585:C:G	50	100	1	0.3145
4:110515947:C:T	50	100	1	0.1264
4:110515971:A:C	50	100	1	0.3887
4:110516227:A:C	50	100	0.99	0.02269
4:110516494:T:C	50	100	1	0.01779
4:110516830:G:A	50	100	0.99	0.06627
4:110516975:G:A	50	100	1	0.0167
4:110517203:G:A	50	100	1	0.4399
4:110517462:G:T	50	100	1	0.05919
4:110517764:G:A	50	100	1	0.05919
4:110517862:C:G	50	100	0.99	0.2524
4:110518121:C:T	50	100	0.9	0.01325
4:110518330:G:T	50	100	0.99	0.2574
4:110518446:C:T	50	100	1	0.08606
4:110518918:C:T	50	100	0.99	0.2013
4:110519642:T:C	50	98	0.97	0.07716
4:110519652:T:C	50	100	1	0.3724
4:110520270:A:T	50	100	0.96	0.0138
4:110521210:T:A	50	100	0.99	0.2407
4:110522016:T:C	50	100	1	0.01779
4:110522609:C:T	50	100	1	0.02596
4:110523379:C:T	50	98	1	0.01779
4:110523790:A:T	50	100	0.92	0.1138
4:110523852:G:A	50	100	0.94	0.0138
4:110524431:A:G	50	98	0.99	0.4733
4:110524540:G:A	50	100	0.99	0.1834
4:110524790:G:C	50	100	1	0.01779
4:110525483:C:T	50	100	0.99	0.3339
4:110526001:C:T	50	100	1	0.1331
4:110526103:C:G	50	100	0.99	0.2507
4:110526177:G:A	50	100	0.99	0.1836
4:110526240:C:T	50	100	1	0.04521
4:110526698:T:C	50	100	1	0.1022
4:110527278:G:C	50	100	0.94	0.0138
4:110528749:G:A	50	100	0.84	0.05828
4:110528890:G:A	50	100	1	0.06009
4:110528902:A:G	50	100	0.97	0.01743
4:110528936:T:C	50	100	1	0.01126
4:110528988:G:A	50	100	1	0.06028
4:110529167:C:T	50	100	1	0.3239
4:110529343:G:A	50	100	0.9	0.02233
4:110529381:C:T	50	100	1	0.3239
4:110529790:G:C	50	100	0.94	0.01507
4:110529872:G:A	50	98	0.99	0.2923
4:110529880:C:G	50	100	0.93	0.02288
4:110531015:G:A	50	96	1	0.03377
4:110531117:A:G	50	98	0.97	0.04012
4:110531156:T:C	50	100	0.98	0.01743
4:110531526:G:T	50	100	1	0.05773
4:110531743:A:G	50	98	1	0.03649
4:110532504:G:T	50	100	0.99	0.07879
4:110532595:A:G	50	100	0.99	0.4804
4:110532671:C:A	50	100	0.99	0.3695
4:110532796:C:A	50	100	1	0.01398
4:110532997:A:G	50	100	1	0.01325
4:110533475:G:A	50	98	0.99	0.4065
4:110533560:A:G	50	100	0.87	0.0138
4:110533620:G:A	50	100	1	0.01325
4:110534066:A:G	50	100	0.93	0.01325
4:110534301:T:C	50	100	0.96	0.01344
4:110534500:G:C	49	98	0.99	0.01652
4:110534569:G:A	50	100	0.95	0.01616
4:110534709:A:C	50	100	0.98	0.2524
4:110535130:G:A	50	100	1	0.01053
4:110535246:T:C	50	100	1	0.01035
4:110535767:G:A	50	100	0.98	0.2536
4:110536034:G:C	50	100	1	0.01761
4:110536253:G:C	50	100	0.91	0.05955
4:110536574:T:G	50	100	0.97	0.02324
4:110536636:C:G	50	100	1	0.01743
4:110536868:C:G	50	100	0.92	0.02451
4:110537661:G:C	50	100	0.98	0.4733
4:110537914:T:C	50	100	0.91	0.02469
4:110538600:G:A	50	100	0.96	0.04303
4:110538603:G:A	50	100	1	0.01779
4:110539419:C:T	50	100	0.98	0.05084
4:110539686:G:A	50	100	1	0.01761
4:110540282:G:A	50	100	0.84	0.01616
4:110540616:C:G	50	100	1	0.01779
4:110540766:C:T	50	100	0.99	0.0118
4:110540808:G:A	50	100	1	0.03341
4:110541047:A:C	50	100	0.95	0.09622
4:110541650:C:T	50	100	0.93	0.0285
4:110541801:A:G	50	100	0.92	0.0236
4:110542121:T:C	50	100	0.99	0.4942
4:110542471:C:T	50	100	0.96	0.2148
4:110542552:T:A	50	100	0.99	0.498
4:110543306:T:G	50	100	0.99	0.01471
4:110543360:G:C	50	100	0.95	0.1244
4:110543762:C:T	50	92	0.92	0.2972
4:110544123:A:T	50	98	0.9	0.07262
4:110544261:G:T	50	98	0.88	0.01779
4:110545007:A:G	50	90	0.83	0.3876
4:110546147:T:C	50	96	0.8	0.063
4:110546303:T:C	50	100	0.6	0.04521
4:110546322:G:A	50	88	0.86	0.226
4:110547672:A:G	50	100	0.89	0.09386
4:110548500:T:C	50	100	0.95	0.01761
4:110549220:G:A	50	98	0.93	0.02397
4:110550113:G:A	50	100	0.91	0.1505
4:110550531:T:A	50	100	0.82	0.05465
4:110550575:C:T	50	100	0.91	0.1066
4:110550896:C:G	50	100	0.83	0.05465
4:110551019:C:T	50	100	0.99	0.01126
4:110551793:C:G	50	100	0.98	0.06554
4:110551821:A:G	50	100	0.95	0.02633
4:110552082:T:C	49	100	0.98	0.06518
4:110552210:G:A	50	100	0.94	0.09423
4:110552329:T:G	50	100	0.94	0.1525
4:110552751:T:C	50	100	0.98	0.06518
4:110553396:C:A	50	100	1	0.01126
4:110553474:G:A	50	100	0.97	0.04212
4:110553503:C:A	50	100	0.94	0.1507
4:110554562:C:T	50	98	0.96	0.3313
4:110554608:G:A	50	100	1	0.01126
4:110555019:T:A	50	100	0.89	0.05301
4:110555217:T:C	50	100	0.98	0.02778
4:110555346:A:C	50	100	0.88	0.05483
4:110555545:C:T	50	100	0.89	0.0512
4:110555757:T:G	50	100	0.97	0.02669
4:110556227:T:G	50	100	0.79	0.01035
4:110556793:A:G	50	100	0.97	0.4283
4:110556980:C:G	50	100	0.98	0.02633
4:110557074:A:G	50	100	0.95	0.03286
4:110558306:G:T	50	90	0.8	0.1293
4:110558492:A:G	50	100	0.94	0.09386
4:110558923:G:A	50	100	0.97	0.04176
4:110559764:G:A	50	100	0.91	0.05011
4:110559781:T:A	50	98	1	0.01743
4:110561977:C:A	50	98	0.9	0.04993
4:110562297:C:G	50	100	0.95	0.1494
4:110562413:A:G	50	100	0.96	0.1225
4:110562987:C:T	50	100	0.97	0.4003
4:110563427:A:G	50	100	0.99	0.02451
4:110563433:C:T	50	100	1	0.01126
4:110564015:T:G	50	100	0.96	0.08043
4:110564205:T:G	50	100	0.99	0.06427
4:110564838:C:T	50	100	0.97	0.1514
4:110565006:T:C	50	100	0.98	0.4296
4:110565763:C:T	49	100	1	0.04212
4:110565806:T:A	50	100	0.96	0.0768
4:110565876:C:T	50	100	0.98	0.01017
4:110565893:C:G	50	98	0.9	0.1187
4:110566509:G:A	50	100	0.99	0.2302
4:110566539:T:C	50	100	0.96	0.03595
4:110566711:G:A	50	100	0.97	0.1578
4:110567038:G:A	50	100	0.98	0.02469
4:110567080:T:C	50	100	0.98	0.03595
4:110567157:A:C	50	100	0.97	0.08025
4:110567354:A:T	50	100	0.99	0.2338
4:110567823:T:C	50	100	0.98	0.02578
4:110568729:A:G	50	100	0.93	0.07734
4:110569000:A:G	50	100	0.97	0.03577
4:110569183:T:C	50	100	0.99	0.01289
4:110569641:G:A	50	100	0.99	0.01271
4:110569915:A:T	50	100	0.99	0.01598
4:110569984:C:G	50	100	0.98	0.03595
4:110570474:G:T	50	100	0.9	0.02088
4:110571213:A:G	50	98	0.92	0.0659
4:110571385:C:T	50	100	0.98	0.01707
4:110571684:C:T	50	98	0.91	0.06391
4:110572064:A:G	50	92	0.92	0.3658
4:110572248:C:A	50	100	1	0.03776
4:110572312:A:G	50	100	0.96	0.199
4:110572937:C:G	50	98	0.91	0.08606
4:110573281:A:G	50	100	0.98	0.02052
4:110573554:A:G	50	100	0.94	0.02215
4:110574086:T:C	50	98	0.94	0.3698
4:110574087:A:G	50	96	0.86	0.1144
4:110574266:G:A	50	96	0.84	0.02215
4:110574287:T:C	50	100	0.97	0.1138
4:110574493:C:T	50	100	0.95	0.1859
4:110575276:C:G	50	100	0.9	0.03141
4:110575546:G:A	50	100	0.95	0.03304
4:110575688:G:A	50	100	0.88	0.07861
4:110576195:A:G	50	100	0.98	0.1743
4:110576319:T:A	50	98	0.86	0.09477
4:110577160:A:G	50	100	0.98	0.1678
4:110577509:G:A	50	98	0.94	0.4181
4:110578468:C:T	50	100	0.98	0.1763
4:110578823:T:A	50	100	0.96	0.3061
4:110579717:C:T	50	100	0.99	0.02179
4:110580009:T:C	50	100	1	0.03631
4:110580113:C:T	50	98	0.99	0.1759
4:110580257:T:C	50	100	0.88	0.01035
4:110580629:C:T	50	98	0.98	0.1309
4:110580704:T:C	50	100	0.94	0.4216
4:110580962:C:T	50	98	0.91	0.4408
4:110580971:G:A	50	100	0.98	0.01525
4:110581253:T:C	50	98	0.94	0.1431
4:110581317:G:A	50	94	0.76	0.02251
4:110581609:A:C	50	100	1	0.03976
4:110581671:T:C	50	100	0.95	0.02397
4:110581705:T:G	50	100	1	0.04775
4:110582012:G:A	50	100	0.9	0.1407
4:110582217:A:G	50	92	0.92	0.3419
4:110582243:G:A	50	98	1	0.04866
4:110582644:G:A	50	100	0.96	0.04139
4:110582657:T:C	50	96	0.91	0.2939
4:110582666:G:A	50	100	0.97	0.05792
4:110582680:G:A	50	100	0.96	0.04103
4:110582808:C:T	50	100	1	0.04757
4:110582812:T:C	50	98	0.88	0.1636
4:110583270:T:C	50	100	0.97	0.04793
4:110583441:A:G	50	96	0.72	0.02052
4:110584320:G:C	50	100	0.94	0.03068
4:110585069:A:G	50	100	0.76	0.04103
4:110585795:C:T	50	98	0.91	0.1848
4:110585884:C:T	50	96	0.91	0.1848
4:110585976:A:C	50	100	0.97	0.04648
4:110586027:A:G	50	96	0.94	0.3168
4:110586952:T:C	50	96	0.93	0.2008
4:110587507:A:G	50	96	0.82	0.01489
4:110587923:C:T	50	100	0.86	0.01362
4:110588584:A:G	50	100	0.87	0.09858
4:110588872:G:A	50	100	0.95	0.01362
4:110589415:C:T	50	94	0.85	0.1721
4:110589475:G:C	50	96	0.92	0.1932
4:110589886:C:T	50	100	0.86	0.1006
4:110590397:A:T	50	100	0.96	0.04248
4:110590546:T:G	49	89.8	0.82	0.3845
4:110591613:T:C	50	100	0.96	0.01471
4:110592074:A:G	50	100	0.96	0.04793
4:110592565:G:C	50	94	0.8	0.1529
4:110593187:C:T	50	100	0.82	0.05029
4:110593483:G:A	50	100	0.9	0.217
4:110593595:G:A	48	89.6	0.82	0.1721
4:110594060:G:A	47	80.9	0.61	0.05955
4:110594152:A:G	49	98	0.74	0.01416
4:110594158:A:G	49	100	0.93	0.07389
4:110594215:A:T	49	100	0.98	0.07171
4:110594718:C:T	50	98	0.94	0.1496
4:110595402:C:T	50	100	0.99	0.0679
4:110595504:T:C	50	100	0.98	0.04049
4:110595625:G:A	50	100	0.99	0.08134
4:110595648:C:T	50	100	0.96	0.02614
4:110595817:G:A	50	100	1	0.03068
4:110596084:G:A	50	100	0.66	0.02306
4:110596157:G:T	50	100	0.98	0.03068
4:110596507:G:A	50	100	0.98	0.04847
4:110597218:T:C	50	100	0.99	0.1057
4:110598047:A:G	50	100	0.98	0.1875
4:110598463:T:C	50	100	0.94	0.1458
4:110598780:G:A	50	100	0.77	0.02487
4:110598969:C:T	50	100	0.99	0.09078
4:110599770:T:G	50	100	0.94	0.1362
4:110600028:C:T	50	100	0.98	0.04031
4:110600521:A:C	50	100	0.97	0.3399
4:110601332:G:A	50	100	0.99	0.1062
4:110601744:C:A	50	100	0.98	0.04611
4:110601817:C:A	50	100	1	0.01507
4:110601900:C:T	50	100	0.97	0.04031
4:110601954:A:G	50	98	0.97	0.01525
4:110603473:C:T	50	100	0.93	0.1358
4:110604487:A:G	50	100	0.97	0.05574
4:110604552:C:T	50	100	1	0.01071
4:110604695:C:T	50	98	0.94	0.1718
4:110604787:T:A	50	100	0.99	0.3415
4:110604821:T:C	50	100	0.98	0.3391
4:110605143:A:G	50	100	0.98	0.2322
4:110605345:T:C	50	100	0.99	0.1498
4:110605420:T:C	50	100	0.99	0.08878
4:110606094:C:A	50	100	1	0.0138
4:110606262:G:T	50	100	0.96	0.05501
4:110606472:T:G	50	100	0.99	0.08932
4:110606916:A:G	50	100	0.99	0.08914
4:110607168:T:C	50	100	0.98	0.03976
4:110608666:C:G	50	100	0.98	0.03976
4:110609012:A:G	50	100	0.99	0.337
4:110609849:C:T	50	100	0.99	0.06463
4:110610571:G:C	50	100	0.89	0.01961
4:110611474:C:G	50	100	0.99	0.1398
4:110611624:G:T	50	100	0.99	0.1705
4:110611909:G:A	50	100	0.99	0.2455
4:110612185:T:C	50	100	0.99	0.06518
4:110612475:A:G	50	100	0.99	0.1701
4:110612831:G:C	50	100	0.99	0.1701
4:110612931:G:C	50	100	0.99	0.1703
4:110613145:C:T	49	100	0.99	0.1799
4:110613384:C:T	50	100	0.99	0.2455
4:110613421:T:C	50	100	0.72	0.02342
4:110614050:G:T	50	100	0.94	0.1369
4:110614144:C:T	50	100	0.93	0.01434
4:110614260:C:G	50	100	0.98	0.03958
4:110615816:T:A	50	100	0.98	0.05646
4:110616016:G:T	50	100	0.99	0.03141
4:110616066:C:T	50	100	0.98	0.05846
4:110616313:G:C	50	100	0.99	0.1578
4:110616965:A:G	50	100	0.99	0.158
4:110617226:T:C	50	100	0.94	0.05755
4:110617290:C:A	50	100	0.96	0.05828
4:110617671:G:A	50	100	0.98	0.05955
4:110618482:A:C	50	100	0.9	0.01253
4:110618790:C:T	49	100	0.96	0.01362
4:110619235:G:A	50	100	1	0.06718
4:110619312:G:A	50	100	0.99	0.2367
4:110619501:C:G	50	98	0.93	0.01253
4:110620968:G:A	50	100	0.99	0.2364
4:110620998:G:A	49	100	0.99	0.1578
4:110621431:G:T	50	100	0.96	0.05519
4:110621697:G:T	50	100	0.97	0.2362
4:110622167:C:G	50	100	0.95	0.1383
4:110622185:T:C	49	100	0.99	0.158
4:110622788:C:T	50	100	0.89	0.01434
4:110623148:C:T	50	100	1	0.06699
4:110623439:T:A	50	100	0.99	0.2382
4:110624167:A:G	50	94	0.84	0.1458
4:110624341:C:T	50	100	0.98	0.3279
4:110624884:C:T	50	100	0.98	0.1442
4:110625599:G:A	50	98	0.97	0.1701
4:110627440:T:G	50	100	0.95	0.175
4:110629020:G:C	50	100	0.96	0.04248
4:110629080:T:C	50	100	0.95	0.07734
4:110629359:T:C	50	100	0.96	0.1478
4:110629565:G:T	50	98	0.97	0.4114
4:110630175:C:T	50	98	0.88	0.06064
4:110630288:C:A	50	98	0.98	0.2458
4:110630365:T:C	50	100	1	0.01289
4:110630689:C:A	50	100	0.94	0.02088
4:110630904:C:G	49	98	0.96	0.08188
4:110630953:G:C	50	100	0.98	0.01271
4:110630954:C:G	50	100	0.98	0.01271
4:110631180:C:G	50	100	1	0.01289
4:110631242:T:C	50	100	1	0.3666
4:110631518:T:C	50	98	0.99	0.2781
4:110631605:T:C	50	100	1	0.3682
4:110631977:T:G	50	100	0.99	0.3457
4:110633038:A:G	50	98	0.97	0.08206
4:110633126:T:A	50	100	1	0.0158
4:110633343:A:G	50	98	0.99	0.2453
4:110633553:G:C	50	100	0.99	0.3459
4:110633843:A:G	50	100	1	0.3691
4:110633905:G:A	50	100	0.96	0.02052
4:110634038:C:G	50	98	0.96	0.2398
4:110634208:C:T	50	100	1	0.01289
4:110635012:G:A	50	100	0.99	0.01325
4:110635274:C:T	50	100	1	0.3295
4:110635864:A:G	50	100	1	0.3945
4:110636104:T:A	50	98	0.99	0.2458
4:110637162:C:A	50	100	1	0.01616
4:110637255:G:C	50	100	1	0.36870000000000003
4:110637838:G:A	50	96	0.92	0.1113
4:110638910:C:T	50	100	0.99	0.01398
4:110639267:C:T	50	100	1	0.3497
4:110639385:A:G	50	100	1	0.01616
4:110639414:G:C	50	100	1	0.0158
4:110639539:A:T	50	100	0.9	0.01289
4:110640831:T:C	50	98	0.92	0.04248
4:110641746:C:G	50	100	0.99	0.01271
4:110642266:G:A	50	100	1	0.01561
4:110642326:T:A	50	100	0.86	0.02469
4:110644476:A:C	50	100	0.96	0.0768
4:110645014:A:G	50	100	1	0.01362
4:110645068:G:A	50	100	0.99	0.01997
4:110645721:C:A	50	98	0.97	0.08315
4:110647920:T:A	50	100	1	0.01198
4:110648568:T:C	50	100	1	0.3642
4:110648989:A:T	50	100	1	0.3471
4:110649067:A:C	50	100	0.99	0.2415
4:110649438:A:G	50	100	0.95	0.04139
4:110649695:T:C	50	100	1	0.0138
4:110649886:T:C	50	98	1	0.3473
4:110650139:A:G	50	100	1	0.3471
4:110650213:C:T	50	100	1	0.01253
4:110650354:A:T	50	100	1	0.3473
4:110650661:C:T	50	100	1	0.364
4:110650783:C:T	50	98	1	0.0118
4:110651052:T:C	50	100	1	0.01289
4:110651851:G:A	50	100	1	0.01253
4:110652509:A:T	50	100	1	0.02197
4:110653035:G:A	50	100	1	0.3468
4:110653191:T:C	50	100	1	0.364
4:110653673:G:T	50	100	1	0.3468
4:110653811:C:T	50	100	0.99	0.01344
4:110654630:C:T	50	100	1	0.01325
4:110654692:T:C	50	100	1	0.01271
4:110654716:T:G	50	98	1	0.3511
4:110655792:C:T	50	100	0.95	0.0797
4:110655880:C:T	50	100	0.87	0.01253
4:110656338:G:A	50	100	1	0.364
4:110657823:A:C	50	100	1	0.01289
4:110658980:A:G	50	100	1	0.3519
4:110658991:T:G	50	100	1	0.3932
4:110659017:T:G	50	96	0.93	0.3172
4:110659081:A:T	50	100	1	0.3678
4:110659309:G:T	50	100	0.7	0.02524
4:110659693:C:T	50	100	1	0.3646
4:110660246:A:C	50	100	1	0.3642
4:110660547:T:C	50	96	0.92	0.1142
4:110660560:C:G	50	100	0.97	0.01144
4:110660768:G:A	50	100	0.99	0.04993
4:110662081:C:T	50	100	1	0.3469
4:110662178:T:C	50	100	1	0.3469
4:110663263:C:T	50	98	0.94	0.1113
4:110663641:A:T	50	100	1	0.01289
4:110663891:G:A	50	100	1	0.3642
4:110664177:G:A	50	100	1	0.01253
4:110664312:G:A	50	100	1	0.01162
4:110664581:G:T	50	100	1	0.3678
4:110665273:C:T	50	100	1	0.01162
4:110665288:A:G	50	100	0.94	0.03794
4:110665312:A:G	50	100	1	0.3918
4:110665807:G:A	50	100	1	0.3642
4:110665822:T:A	50	100	1	0.3676
4:110666477:C:T	50	100	1	0.01289
4:110668480:G:T	50	96	0.75	0.01452
4:110668662:C:T	50	100	1	0.02179
4:110668665:C:A	50	100	1	0.02052
4:110669088:C:T	50	98	0.99	0.3537
4:110669148:T:C	50	96	0.94	0.03613
4:110669286:T:C	50	98	0.99	0.3676
4:110669446:C:T	49	100	1	0.3676
4:110669852:G:C	50	100	1	0.3675
4:110670277:C:A	50	100	0.99	0.01271
4:110670374:G:T	50	100	0.98	0.236
4:110671153:T:C	50	100	0.99	0.01979
4:110671198:A:G	50	100	0.99	0.01979
4:110671269:C:A	50	100	0.98	0.24
4:110671392:G:T	50	100	1	0.3731
4:110672431:G:C	50	100	0.98	0.01271
4:110672520:T:C	50	98	0.99	0.343
4:110672924:G:A	50	98	0.99	0.3656
4:110673205:A:C	50	98	0.98	0.2357
4:110673308:A:G	50	98	0.99	0.3615
4:110673342:A:G	50	98	0.84	0.0659
4:110674119:A:G	50	98	0.99	0.3903
4:110674360:C:T	50	98	1	0.3667
4:110674620:A:G	50	98	1	0.3223
4:110674986:G:T	50	96	0.92	0.03577
4:110675204:G:A	50	100	0.96	0.07988
4:110675421:A:G	50	100	0.95	0.01452
4:110675742:C:T	50	100	1	0.01307
4:110675753:T:C	50	100	1	0.0118
4:110676051:T:C	50	98	1	0.3624
4:110676754:T:C	50	100	0.92	0.01162
4:110677593:A:G	50	100	1	0.0138
4:110678004:T:G	50	100	1	0.01198
4:110678362:T:C	50	98	1	0.3622
4:110679277:A:T	50	100	0.95	0.07589
4:110679726:C:T	50	98	0.99	0.3702
4:110679916:A:T	50	96	0.98	0.1405
4:110679942:A:G	50	98	0.99	0.3524
4:110680315:C:T	50	98	0.99	0.3317
4:110680831:G:A	50	98	0.99	0.356
4:110680965:T:G	50	98	0.98	0.394
4:110681118:G:T	50	100	0.92	0.01126
4:110683188:G:A	50	98	0.86	0.04139
4:110683327:G:A	50	98	0.97	0.3818
4:110683441:T:A	50	100	0.94	0.02142
4:110683486:C:T	50	100	0.95	0.1416
4:110683571:C:T	50	98	0.94	0.1839
4:110684031:C:G	50	96	0.8	0.01089
4:110684254:A:C	50	100	0.99	0.0236
4:110684591:T:C	50	100	0.96	0.02306
4:110684608:G:C	50	98	0.95	0.3849
4:110684801:G:A	50	100	0.99	0.02179
4:110685084:A:C	50	100	0.97	0.1703
4:110685268:C:A	50	100	0.94	0.01144
4:110685517:A:C	50	100	0.98	0.1763
4:110685917:T:C	50	100	0.98	0.1814
4:110686159:C:T	50	98	0.99	0.1885
4:110686697:G:A	50	98	0.98	0.3916
4:110687014:A:C	50	100	0.99	0.1754
4:110687329:T:C	50	98	0.98	0.3876
4:110687346:T:A	50	98	0.98	0.03214
4:110687357:A:T	50	96	0.7	0.01616
4:110687458:T:A	50	98	0.98	0.388
4:110687621:C:G	45	97.8	0.98	0.1805
4:110687625:A:T	50	96	0.87	0.1057
4:110687726:T:C	42	85.7	0.98	0.2137
4:110687965:A:G	41	82.9	0.97	0.1498
4:110689699:C:A	42	85.7	0.89	0.1051
4:110689940:C:T	50	100	0.96	0.1748
4:110690449:G:A	50	94	0.99	0.3936
4:110690461:G:A	49	93.9	0.99	0.394
4:110690517:T:C	50	90	0.99	0.3938
4:110690568:T:G	49	95.9	0.99	0.3931
4:110690771:G:T	41	100	0.9	0.01362
4:110690805:C:G	31	83.9	0.99	0.1768
4:110691225:C:T	50	98	0.99	0.3887
4:110691251:G:T	49	98	0.99	0.3885
4:110691319:G:C	46	87	0.99	0.3882
4:110691637:G:T	45	75.6	0.98	0.39
4:110691648:T:C	44	81.8	0.98	0.3907
4:110691664:C:T	44	100	0.96	0.02832
4:110691698:C:T	50	98	0.98	0.3871
4:110691761:T:A	50	100	0.99	0.3869
4:110691801:T:C	50	100	0.99	0.3865
4:110692212:G:C	48	95.8	0.99	0.3856
4:110692451:G:A	50	100	0.99	0.3844
4:110692482:C:T	49	100	1	0.2057
4:110692491:T:C	49	100	0.99	0.3844
4:110692590:C:T	50	100	0.99	0.3844
4:110692617:C:T	50	100	1	0.1741
4:110692720:G:T	50	100	0.99	0.3838
4:110692920:C:T	50	96	0.99	0.3942
4:110693003:G:A	50	100	0.95	0.01307
4:110693237:T:C	50	98	1	0.2053
4:110693360:C:T	50	100	0.99	0.3831
4:110693384:A:G	50	100	0.99	0.3827
4:110693394:C:T	50	98	0.99	0.3829
4:110693521:G:A	50	100	0.99	0.173
4:110693522:T:C	50	100	0.99	0.3537
4:110693667:G:C	50	98	1	0.3824
4:110693676:A:G	50	100	1	0.01707
4:110693752:A:G	50	100	1	0.3822
4:110694552:G:A	50	100	1	0.3816
4:110694971:C:G	50	100	1	0.3804
4:110695949:T:A	50	100	1	0.3813
4:110695976:C:G	50	100	1	0.3962
4:110695981:A:G	50	100	0.99	0.3909
4:110696122:T:C	50	100	0.96	0.114
4:110696354:A:G	50	96	0.99	0.3813
4:110696421:A:T	50	100	0.95	0.04775
4:110696596:C:A	50	100	0.99	0.3907
4:110696597:G:A	50	100	1	0.3813
4:110696628:T:A	50	100	1	0.1718
4:110696681:C:T	50	100	1	0.1718
4:110697040:A:T	50	98	0.97	0.4116
4:110697153:G:A	50	100	1	0.03086
4:110697283:C:G	50	100	0.98	0.356
4:110697391:C:G	50	100	0.97	0.354
4:110697766:A:G	50	96	0.98	0.3241
4:110698025:T:C	50	98	1	0.02814
4:110698211:A:G	50	98	1	0.03577
4:110698953:G:A	50	100	0.99	0.3079
4:110698964:C:T	50	100	0.99	0.3077
4:110699132:G:A	50	100	0.98	0.165
4:110699336:T:A	50	100	1	0.03322
4:110699895:C:T	50	100	0.99	0.3097
4:110699899:T:C	50	100	0.99	0.3092
4:110699900:G:T	50	100	0.99	0.3097
4:110699923:G:C	50	100	1	0.1634
4:110700005:G:C	50	100	0.89	0.01325
4:110700421:C:A	50	98	1	0.1634
4:110700441:T:C	48	100	1	0.3413
4:110700866:A:G	50	100	1	0.02542
4:110700978:G:A	50	100	1	0.1661
4:110701239:A:G	50	100	1	0.3105
4:110701626:G:A	50	100	1	0.3105
4:110701654:G:C	50	100	1	0.02215
4:110702029:A:G	50	100	1	0.3103
4:110702043:C:G	50	100	0.96	0.01362
4:110702120:G:A	50	100	1	0.1443
4:110702196:A:G	50	100	0.97	0.03849
4:110702408:G:C	50	100	1	0.1658
4:110702583:C:T	50	100	1	0.3105
4:110702902:A:G	50	100	1	0.02197
4:110703008:G:A	49	100	0.99	0.1443
4:110703189:A:T	49	89.8	0.71	0.07898
4:110703212:T:C	47	83	0.99	0.3647
4:110703220:T:C	45	80	0.99	0.3649
4:110703233:A:G	43	79.1	0.99	0.3647
4:110703240:A:C	44	77.3	0.99	0.368
4:110703252:C:T	41	87.8	1	0.3611
4:110703283:G:A	49	100	0.99	0.3105
4:110703384:C:T	50	98	0.96	0.2887
4:110703940:T:G	50	100	1	0.02215
4:110704308:C:T	50	98	1	0.3671
4:110704309:A:G	50	98	1	0.3669
4:110704338:C:A	50	100	1	0.3103
4:110704580:G:A	50	100	1	0.1627
4:110704769:C:T	50	100	1	0.3101
4:110705611:A:C	50	100	1	0.3633
4:110706200:A:G	50	100	1	0.1977
4:110706224:C:T	50	100	1	0.1447
4:110706238:A:G	50	100	0.95	0.06772
4:110706327:G:A	50	100	1	0.1627
4:110706333:A:G	50	100	1	0.3635
4:110706342:C:T	50	100	1	0.02723
4:110706351:T:G	50	100	0.97	0.02542
4:110706352:C:T	50	100	1	0.3635
4:110706463:G:C	50	100	1	0.02542
4:110706692:C:G	50	98	1	0.1449
4:110706698:T:C	50	100	1	0.3633
4:110706955:C:T	50	98	1	0.4112
4:110707198:A:G	50	100	1	0.3613
4:110707441:C:A	49	100	1	0.0236
4:110707472:G:A	50	100	1	0.3613
4:110707817:G:A	50	100	1	0.1629
4:110707838:C:T	50	100	1	0.02215
4:110707883:C:T	50	100	1	0.1707
4:110707894:T:A	50	100	0.98	0.03776
4:110707925:C:T	50	100	1	0.3339
4:110707982:T:C	50	100	0.99	0.3716
4:110708627:G:A	50	100	1	0.1445
4:110708637:G:A	50	100	0.99	0.3991
4:110708778:C:T	50	98	0.99	0.3711
4:110709292:C:T	50	100	0.98	0.06391
4:110709459:C:T	50	100	1	0.1625
4:110710268:G:A	50	100	0.98	0.06409
4:110711010:T:C	50	100	0.99	0.1158
4:110711214:G:A	50	100	0.98	0.06373
4:110711218:G:A	50	100	0.99	0.1447
4:110712200:C:T	50	100	1	0.1447
4:110712285:T:C	50	100	0.98	0.06354
4:110712348:C:T	50	100	1	0.165
4:110712605:C:T	50	100	1	0.02542
4:110713131:T:C	50	100	1	0.3353
4:110713259:A:G	50	100	1	0.02542
4:110713282:A:G	50	100	1	0.01507
4:110713477:T:G	50	100	1	0.1645
4:110713516:G:A	50	100	0.99	0.01235
4:110713584:C:T	50	98	0.98	0.06699
4:110713670:C:T	50	94	0.95	0.2716
4:110713803:C:T	50	100	1	0.1625
4:110713891:A:T	50	100	1	0.1447
4:110714001:C:T	50	100	1	0.1696
4:110714136:G:T	50	100	0.92	0.1104
4:110714344:A:G	50	100	1	0.1888
4:110714865:G:A	50	100	1	0.02542
4:110715309:C:T	50	100	1	0.1659
4:110715403:A:G	50	98	1	0.4096
4:110715617:G:C	50	98	1	0.4098
4:110715625:T:C	50	100	1	0.02578
4:110715816:G:T	50	98	0.99	0.3676
4:110716045:T:C	50	100	1	0.02197
4:110716463:G:A	50	100	1	0.02197
4:110716473:T:A	50	98	0.99	0.4096
4:110716620:C:T	50	100	0.98	0.02596
4:110716761:T:A	50	100	1	0.02197
4:110717037:G:A	50	100	0.96	0.01434
4:110717326:A:G	50	98	0.87	0.02941
4:110717835:G:T	50	100	1	0.1621
4:110717836:G:T	50	100	1	0.1625
4:110718142:T:G	50	100	1	0.1616
4:110718155:A:T	50	100	1	0.02179
4:110718290:T:C	50	98	0.98	0.2476
4:110718494:C:A	50	98	1	0.1614
4:110718593:A:G	50	98	0.99	0.1632
4:110718828:C:T	50	100	0.95	0.1492
4:110718901:C:T	50	100	1	0.02179
4:110719799:C:T	50	100	0.99	0.01126
4:110719897:A:G	50	98	0.97	0.4664
4:110719913:G:T	50	100	1	0.03504
4:110719965:A:G	50	100	0.99	0.01126
4:110720030:G:A	50	100	0.99	0.2042
4:110720136:A:G	50	100	0.93	0.01271
4:110720430:A:G	50	100	1	0.01126
4:110720476:C:T	50	98	0.92	0.03341
4:110720735:G:A	50	100	1	0.1917
4:110721006:A:G	50	100	1	0.01126
4:110721263:G:C	50	100	1	0.1917
4:110721695:T:G	50	100	0.99	0.2564
4:110721729:T:G	50	100	1	0.01126
4:110722158:C:T	50	100	1	0.01325
4:110722260:G:A	50	100	1	0.01126
4:110722370:G:T	50	98	0.99	0.2208
4:110722577:G:A	50	100	1	0.03504
4:110722646:G:A	50	100	0.98	0.0216
4:110722647:C:T	50	100	1	0.0216
4:110722846:A:G	50	98	0.98	0.4272
4:110723068:T:C	50	98	0.99	0.221
4:110723466:T:A	50	100	1	0.01707
4:110723655:T:A	50	98	0.99	0.2208
4:110723857:C:T	50	98	0.99	0.2322
4:110724360:T:A	50	100	1	0.01144
4:110724399:G:A	50	100	1	0.1917
4:110724464:T:A	50	100	1	0.01144
4:110725185:T:C	49	100	1	0.01144
4:110725462:A:G	50	100	0.98	0.4866
4:110725811:T:C	50	100	1	0.2032
4:110725958:G:T	50	100	1	0.01707
4:110725966:C:T	50	100	1	0.01144
4:110726181:T:G	50	100	1	0.1914
4:110726216:G:A	50	100	1	0.1914
4:110726313:T:C	50	100	1	0.02433
4:110726984:T:C	50	100	1	0.2028
4:110727073:C:T	50	100	1	0.01452
4:110727772:C:T	50	100	0.96	0.02215
4:110727858:A:G	50	100	0.97	0.04484
4:110728095:C:T	50	100	1	0.2028
4:110728126:G:T	50	100	1	0.2429
4:110728488:G:T	50	100	1	0.01144
4:110728713:C:A	50	100	0.99	0.2565
4:110728833:A:C	50	100	1	0.1915
4:110728912:C:T	48	100	1	0.01144
4:110728918:G:C	45	100	1	0.1915
4:110729091:T:C	50	100	1	0.01144
4:110729142:T:C	50	100	1	0.03994
4:110729169:A:G	50	100	0.93	0.01943
4:110729491:G:T	50	100	1	0.01144
4:110729556:G:T	50	100	1	0.01144
4:110729560:T:A	50	100	1	0.01144
4:110729652:C:T	50	100	1	0.1914
4:110729656:T:C	49	93.9	0.87	0.02633
4:110729667:A:G	50	90	1	0.1905
4:110729677:A:G	50	92	0.89	0.03631
4:110729679:G:A	48	100	0.94	0.03195
4:110729681:G:A	47	100	1	0.04085
4:110729683:G:A	48	100	1	0.0118
4:110730270:G:A	50	100	1	0.01162
4:110730296:A:G	50	100	1	0.1915
4:110730389:C:T	50	100	1	0.02397
4:110730401:T:C	50	100	1	0.2032
4:110730516:C:T	50	100	1	0.1917
4:110730626:G:A	50	98	0.83	0.01816
4:110730656:G:A	50	100	1	0.1919
4:110731182:T:C	50	100	0.99	0.2585
4:110731566:C:T	50	100	0.93	0.01525
4:110731720:T:C	50	100	1	0.2033
4:110731925:A:G	50	100	1	0.0354
4:110732055:G:T	50	100	1	0.1917
4:110732590:C:T	50	100	1	0.193
4:110732759:C:A	50	100	1	0.03504
4:110732968:T:C	50	100	1	0.1917
4:110732975:G:A	50	100	0.93	0.01525
4:110733001:A:T	50	100	0.98	0.2059
4:110733070:A:C	50	100	1	0.1975
4:110733071:C:T	50	100	0.84	0.01017
4:110733531:A:G	50	100	1	0.01616
4:110733658:C:T	50	100	1	0.1915
4:110733842:G:T	50	100	1	0.1915
4:110733863:G:A	50	100	1	0.01325
4:110733931:C:T	50	100	1	0.1915
4:110734083:G:T	50	100	1	0.1915
4:110734217:T:G	50	100	0.94	0.01289
4:110734422:A:G	50	100	1	0.1915
4:110734584:C:T	50	100	0.93	0.01362
4:110734736:G:A	50	100	1	0.1917
4:110734884:T:C	50	100	1	0.1919
4:110735252:T:C	50	100	0.97	0.1692
4:110735363:G:A	50	100	1	0.1921
4:110735491:C:T	50	100	1	0.1919
4:110735811:G:A	50	100	0.99	0.2593
4:110736191:C:A	50	100	1	0.1919
4:110736347:T:A	50	100	0.98	0.4659
4:110736492:C:T	50	100	0.98	0.1923
4:110736747:C:T	50	100	1	0.01325
4:110737238:C:T	50	98	0.98	0.2594
4:110737407:C:T	50	100	0.98	0.2591
4:110737902:C:T	50	98	0.97	0.1964
4:110738956:G:C	50	100	0.99	0.1966
4:110738989:C:T	50	100	0.99	0.02487
4:110739038:G:T	50	100	0.99	0.2594
4:110739070:T:C	50	100	1	0.1917
4:110739261:A:C	50	100	0.97	0.1694
4:110739948:T:C	50	96	0.96	0.1885
4:110741417:G:T	50	100	0.94	0.03322
4:110741465:C:T	50	100	0.88	0.02905
4:110742110:G:A	50	100	0.96	0.05174
4:110742188:G:T	50	100	0.99	0.02288
4:110742322:T:A	50	100	0.99	0.02288
4:110742777:C:T	50	100	1	0.1768
4:110742813:A:T	50	100	0.97	0.02705
4:110743002:G:A	50	100	1	0.191
4:110743181:G:A	50	100	1	0.01688
4:110744627:T:C	50	100	0.99	0.411
4:110744760:T:C	50	100	1	0.1993
4:110744761:G:A	50	100	1	0.1845
4:110745295:T:G	50	100	0.99	0.4001
4:110746518:A:T	50	100	0.97	0.1307
4:110747470:G:A	50	100	1	0.1843
4:110748064:T:C	50	100	0.99	0.4116
4:110750201:T:C	50	100	0.98	0.06554
4:110750470:G:A	50	100	0.98	0.02215
4:110750521:C:T	50	100	1	0.1846
4:110750639:G:A	50	100	0.99	0.02288
4:110750654:A:G	50	100	1	0.1846
4:110750830:T:C	50	100	0.97	0.01144
4:110751117:T:C	50	100	1	0.02451
4:110751546:G:T	50	100	0.94	0.02197
4:110752486:A:G	50	98	0.97	0.2128
4:110752617:G:A	50	100	0.99	0.04321
4:110752976:G:T	50	100	0.99	0.02288
4:110754103:G:A	50	100	0.89	0.0463
4:110754822:T:C	50	100	1	0.03867
4:110755312:G:A	50	100	0.95	0.04793
4:110755753:T:C	50	100	1	0.2035
4:110755825:A:G	50	100	0.96	0.02378
4:110755885:T:A	50	100	1	0.4439
4:110755945:A:G	50	100	1	0.2032
4:110756239:C:T	50	100	1	0.1905
4:110756566:T:G	50	100	1	0.199
4:110757590:G:A	49	100	0.96	0.01852
4:110757743:C:T	39	97.4	1	0.03468
4:110758013:T:G	43	86	0.99	0.1402
4:110758165:T:G	48	93.8	1	0.1817
4:110758199:C:T	49	100	1	0.01307
4:110758391:G:T	50	98	1	0.4078
4:110758407:G:T	50	98	0.81	0.01089
4:110758422:A:C	49	100	1	0.1806
4:110758463:T:C	49	100	1	0.1819
4:110759022:G:A	48	97.9	1	0.02524
4:110759046:T:A	45	93.3	1	0.4305
4:110759093:G:A	50	98	1	0.1906
4:110759117:G:A	50	98	1	0.14
4:110759147:C:T	50	94	1	0.4303
4:110759772:T:G	50	100	1	0.02524
4:110759795:T:C	50	100	0.98	0.03704
4:110760211:G:A	50	100	0.82	0.01688
4:110760316:G:A	50	98	0.92	0.03322
4:110760345:T:G	50	100	1	0.407
4:110760383:G:A	50	100	1	0.1906
4:110760391:T:C	50	96	0.94	0.01289
4:110760789:G:A	50	98	0.99	0.1826
4:110760807:T:G	50	100	1	0.177
4:110760909:G:A	50	98	1	0.03631
4:110760957:C:G	50	98	1	0.4076
4:110761080:G:A	50	100	1	0.1394
4:110761090:G:T	49	100	1	0.1908
4:110761458:T:G	50	100	1	0.1801
4:110761601:T:A	50	100	1	0.01253
4:110761735:G:A	50	100	1	0.4443
4:110761743:A:G	50	100	1	0.01307
4:110761788:G:A	50	100	1	0.4412
4:110761847:T:C	50	100	0.99	0.1906
4:110762173:T:C	50	96	1	0.03468
4:110762205:T:C	50	100	1	0.1908
4:110763206:C:T	50	100	0.98	0.1396
4:110763487:C:T	50	98	1	0.1801
4:110763498:A:G	50	86	0.99	0.03522
4:110763925:C:A	50	100	1	0.1779
4:110764252:A:C	50	100	1	0.1801
4:110764286:T:C	50	100	1	0.03068
4:110764459:C:T	50	100	1	0.4085
4:110764806:C:T	50	100	1	0.1772
4:110765693:C:T	50	100	0.86	0.03177
4:110765722:T:G	50	100	1	0.03141
4:110765830:C:T	50	100	0.96	0.04648
4:110765968:C:T	50	100	1	0.1799
4:110766115:G:A	50	100	1	0.1834
4:110766358:C:A	50	100	0.99	0.1905
4:110766821:C:T	50	98	0.94	0.03286
4:110767596:T:C	50	100	1	0.4406
4:110767768:G:A	50	100	1	0.03268
4:110767837:C:T	50	98	0.99	0.1394
4:110768510:T:C	50	100	1	0.179
4:110769148:T:C	50	100	1	0.0276
4:110769615:C:A	50	100	1	0.0325
4:110769979:A:G	50	100	0.96	0.02088
4:110770664:C:T	50	100	0.96	0.02106
4:110771144:G:C	50	100	0.97	0.1826
4:110773050:T:C	50	100	0.99	0.1821
4:110773459:G:A	50	100	0.99	0.1837
4:110773864:G:A	50	100	0.99	0.01761
4:110773910:G:A	50	100	1	0.02524
4:110774132:C:T	50	98	0.99	0.01253
4:110774266:A:G	50	98	0.97	0.2062
4:110774553:T:A	50	100	0.91	0.02052
4:110774658:A:G	50	98	0.98	0.222
4:110775495:A:T	50	100	1	0.3537
4:110775860:T:C	50	100	0.99	0.1394
4:110776255:C:T	50	100	0.62	0.01035
4:110776295:T:G	50	100	0.99	0.1403
4:110776412:A:G	50	100	1	0.3606
4:110776497:C:T	50	100	0.99	0.2037
4:110776812:C:T	50	100	0.82	0.01107
4:110776952:T:C	50	100	1	0.3604
4:110777935:G:A	50	100	0.94	0.05084
4:110778170:T:C	50	100	1	0.2035
4:110778529:A:T	50	100	1	0.3533
4:110778675:C:T	50	100	1	0.3606
4:110779250:T:G	50	100	1	0.01307
4:110779911:A:G	50	98	1	0.1414
4:110780277:A:G	50	100	1	0.1719
4:110780331:G:C	50	100	0.81	0.01235
4:110780349:C:T	50	100	1	0.03704
4:110780642:G:T	50	100	1	0.3475
4:110782354:G:T	50	100	1	0.3535
4:110782416:C:T	50	100	0.99	0.2019
4:110782924:G:A	50	100	1	0.409
4:110782987:A:G	50	100	1	0.3511
4:110783043:G:T	50	100	1	0.2017
4:110783107:G:C	50	100	0.82	0.01616
4:110783380:A:T	50	100	1	0.3451
4:110783562:C:T	50	100	1	0.01307
4:110783565:A:G	50	100	0.95	0.01307
4:110784139:C:T	50	100	1	0.1719
4:110784265:T:C	50	100	1	0.04158
4:110784612:T:C	50	100	1	0.2527
4:110785005:T:C	50	100	0.99	0.1015
4:110785119:A:G	50	100	1	0.2438
4:110785974:C:A	50	100	0.94	0.0187
4:110787131:C:A	50	100	1	0.2573
4:110787282:A:G	50	100	1	0.2438
4:110787733:G:A	50	100	1	0.2017
4:110787848:T:G	50	100	1	0.25
4:110787872:A:G	50	100	0.99	0.1004
4:110788238:C:G	50	100	1	0.2573
4:110788267:A:G	50	98	0.98	0.01979
4:110788485:C:A	50	100	1	0.2573
4:110788886:T:C	50	100	1	0.2571
4:110789013:C:T	50	100	1	0.2435
4:110789386:C:T	50	100	1	0.2493
4:110789515:A:G	50	100	1	0.01289
4:110789526:C:A	50	100	1	0.2569
4:110789637:C:G	50	100	1	0.2509
4:110789765:C:A	50	100	1	0.2569
4:110789811:T:A	50	100	1	0.2569
4:110789885:T:C	50	100	1	0.2569
4:110789946:C:A	50	100	1	0.2573
4:110790766:C:T	50	100	0.99	0.2547
4:110790979:G:A	50	100	0.94	0.01198
4:110791028:G:T	50	98	1	0.2536
4:110791080:C:T	50	100	1	0.2536
4:110791148:G:T	50	100	1	0.03595
4:110791276:A:G	50	100	0.98	0.3656
4:110791398:C:A	50	100	0.99	0.05156
4:110791530:T:C	49	100	0.99	0.4092
4:110791720:T:C	50	100	0.99	0.05156
4:110792167:C:T	50	100	0.99	0.05465
4:110792280:T:C	50	100	0.98	0.05465
4:110792300:G:A	50	100	1	0.03849
4:110792509:C:T	50	98	0.99	0.02524
4:110792567:G:A	50	98	0.99	0.02251
4:110792675:C:T	50	100	0.98	0.0532
4:110793179:C:T	50	100	0.98	0.1592
4:110793263:T:G	50	100	0.99	0.3706
4:110793733:C:T	50	100	0.98	0.2004
4:110794871:A:G	50	100	0.94	0.04139
4:110795151:T:C	50	100	0.98	0.1614
4:110795357:C:T	50	100	0.99	0.2012
4:110795517:G:A	50	100	0.99	0.1594
4:110795997:T:C	50	98	0.98	0.02542
4:110796369:T:A	50	98	0.92	0.03558
4:110796911:G:A	50	100	0.98	0.3775
4:110796991:C:A	50	100	0.93	0.03468
4:110798252:G:A	50	100	0.98	0.4993
4:110798382:G:C	50	100	0.98	0.4956
4:110798529:A:G	50	100	0.98	0.4956
4:110798822:G:T	50	100	0.98	0.1632
4:110799605:T:G	50	100	0.99	0.1667
4:110799632:C:T	50	100	0.99	0.1667
4:110799663:A:G	50	100	0.99	0.317
4:110799841:T:G	50	100	0.98	0.4955
4:110800054:G:T	50	100	0.99	0.1601
4:110802236:C:A	50	100	0.99	0.1821
4:110802648:A:G	50	100	0.99	0.1665
4:110803315:G:C	50	100	0.99	0.1814
4:110803345:T:C	50	100	0.98	0.3288
4:110804662:A:T	50	100	0.99	0.2732
4:110804745:G:A	50	100	0.91	0.03377
4:110805693:C:T	48	81.2	0.97	0.4956
4:110805695:C:T	47	80.9	0.92	0.4838
4:110805697:C:T	48	77.1	0.9	0.4069
4:110805699:C:T	47	83	0.96	0.2985
4:110805701:C:T	46	84.8	0.9	0.02052
4:110805782:T:C	50	98	0.94	0.04121
4:110806007:C:G	50	96	0.97	0.3008
4:110806089:G:A	50	100	0.94	0.04121
4:110806329:C:A	50	96	0.97	0.1825
4:110806524:A:G	50	98	0.88	0.07117
4:110806573:A:G	49	100	0.96	0.1198
4:110807063:T:C	48	93.8	0.7	0.01235
4:110807073:T:C	49	93.9	0.76	0.01126
4:110807458:A:G	50	100	0.98	0.3277
4:110807611:C:T	50	100	0.96	0.1191
4:110807619:T:G	50	100	0.97	0.1718
4:110807838:C:G	50	100	0.96	0.177
4:110808453:A:G	50	100	0.96	0.1718
4:110808584:T:C	50	100	0.96	0.1718
4:110808732:T:C	50	100	0.92	0.02324
4:110808872:G:A	50	100	0.96	0.1716
4:110808973:T:C	50	100	0.96	0.1718
4:110809038:C:T	50	100	0.96	0.181
4:110809087:A:G	50	100	0.95	0.1719
4:110809256:A:C	50	100	0.96	0.1187
4:110809291:A:G	50	100	0.94	0.1718
4:110809445:C:T	50	100	0.96	0.1723
4:110809499:A:C	50	100	0.95	0.1723
4:110809509:A:G	50	100	0.95	0.1725
4:110809565:T:C	50	100	0.95	0.1728
4:110809775:C:T	50	98	0.96	0.4938
4:110809848:T:A	50	100	0.96	0.1126
4:110810044:T:C	50	100	0.99	0.2741
4:110810053:G:A	50	100	0.95	0.1774
4:110810249:A:T	50	100	0.95	0.1728
4:110810270:T:G	50	100	0.95	0.1781
4:110810318:A:G	50	100	0.95	0.1728
4:110810517:T:C	50	100	0.95	0.173
4:110810780:T:C	50	100	0.97	0.3223
4:110810809:G:T	50	100	0.98	0.2729
4:110810958:G:A	50	100	0.98	0.2749
4:110811082:T:G	50	100	0.94	0.1728
4:110811380:C:T	50	100	0.95	0.1783
4:110812544:C:G	50	98	0.95	0.2705
4:110812980:T:C	50	90	0.79	0.2754
4:110813006:A:G	50	98	0.76	0.01235
4:110813014:T:C	50	98	0.82	0.01126
4:110813498:G:A	50	94	0.92	0.3658
4:110813802:T:C	50	100	0.98	0.03123
4:110814324:C:T	50	98	0.9	0.04267
4:110814383:G:A	50	96	0.97	0.3097
4:110814586:G:T	50	98	0.97	0.309
4:110815421:C:T	50	100	1	0.02487
4:110815703:T:C	50	100	0.99	0.01144
4:110815726:A:T	50	96	0.95	0.04375
4:110815760:G:A	50	100	0.99	0.01144
4:110816351:G:T	50	100	0.91	0.01017
4:110817749:T:G	50	100	1	0.02487
4:110818000:C:T	50	98	0.95	0.3676
4:110818136:A:G	50	96	0.96	0.2689
4:110818522:T:C	50	98	0.98	0.3103
4:110819301:T:C	50	98	0.98	0.3125
4:110819338:T:C	50	98	0.98	0.3121
4:110819685:G:A	50	96	0.98	0.313
4:110820282:A:G	50	98	0.98	0.337
4:110821548:G:T	50	100	0.99	0.01144
4:110821596:G:A	50	98	0.96	0.3658
4:110822172:G:A	50	100	0.91	0.01235
4:110822539:T:C	50	100	1	0.02215
4:110822697:A:C	50	98	0.97	0.366
4:110822857:G:A	50	98	0.92	0.2611
4:110822956:G:A	50	98	0.96	0.3651
4:110823276:G:A	50	100	0.99	0.01216
4:110823850:G:A	50	98	0.92	0.05792
4:110823911:T:G	48	85.4	0.66	0.03195
4:110823922:T:A	50	96	0.79	0.02451
4:110824443:A:G	50	100	0.94	0.09768
4:110824484:G:A	50	98	0.96	0.2048
4:110824606:C:A	50	100	0.93	0.01761
4:110824698:A:G	50	98	0.83	0.05047
4:110825490:C:T	50	100	0.99	0.1458
4:110825794:C:T	50	100	1	0.02033
4:110825954:A:C	50	100	1	0.02342
4:110826115:T:C	50	100	1	0.01997
4:110826867:C:G	50	100	0.99	0.1943
4:110826932:C:T	50	100	1	0.02015
4:110827283:A:T	47	100	1	0.01979
4:110827698:T:C	50	100	0.94	0.02269
4:110827896:A:G	50	98	0.96	0.04866
4:110828042:G:T	50	100	0.99	0.1687
4:110828570:C:A	50	98	0.99	0.1687
4:110828587:T:C	50	100	1	0.01979
4:110828630:G:T	50	100	0.98	0.1687
4:110829092:G:T	50	100	0.99	0.195
4:110829117:A:G	50	100	0.99	0.1688
4:110829383:T:C	50	98	0.81	0.01144
4:110829392:A:G	50	100	0.96	0.01961
4:110829925:T:C	50	100	0.97	0.193
4:110830126:C:T	50	100	1	0.02015
4:110830354:A:G	50	100	1	0.02505
4:110830567:G:A	50	100	0.99	0.1687
4:110832627:G:A	50	100	0.98	0.01943
4:110832659:T:C	50	100	0.99	0.1941
4:110833162:T:G	50	100	0.98	0.01979
4:110833179:C:T	50	100	0.99	0.1471
4:110833519:G:A	50	100	0.91	0.01997
4:110833593:C:T	50	100	0.97	0.2204
4:110833595:A:G	50	100	0.99	0.169
4:110833603:A:G	50	98	0.99	0.146
4:110833672:G:A	48	100	0.93	0.07534
4:110834350:A:C	50	100	0.99	0.03958
4:110834631:G:T	50	100	1	0.01979
4:110836567:T:A	50	98	0.85	0.01053
4:110837108:T:G	50	98	0.97	0.01652
4:110837427:C:T	50	100	0.99	0.1752
4:110837510:C:T	50	100	0.99	0.1462
4:110837628:T:C	50	100	0.96	0.3139
4:110838721:C:T	50	100	0.99	0.1948
4:110838903:G:A	50	100	1	0.01906
4:110839805:C:A	50	100	1	0.01888
4:110840331:T:C	50	100	0.98	0.2471
4:110840566:C:T	50	100	0.97	0.1458
4:110840895:A:T	50	100	0.99	0.01525
4:110840897:A:G	50	100	0.99	0.01525
4:110841230:A:G	50	90	0.95	0.1812
4:110841239:G:A	50	100	0.99	0.01471
4:110841283:A:G	50	100	1	0.01906
4:110841312:A:G	50	100	0.96	0.0276
4:110841343:C:T	50	94	0.97	0.4557
4:110841369:A:T	50	100	0.93	0.01434
4:110841700:G:A	50	98	0.97	0.2671
4:110842542:C:T	50	100	0.98	0.01943
4:110843816:A:C	50	96	0.96	0.3261
4:110843921:C:T	50	96	0.95	0.1814
4:110843922:C:T	50	98	0.88	0.04394
4:110844159:G:C	50	100	0.95	0.09023
4:110844177:G:C	50	100	0.84	0.01053
4:110844257:T:C	50	100	0.94	0.06191
4:110844339:C:T	50	96	0.97	0.3332
4:110845887:T:A	50	100	0.99	0.4185
4:110846732:T:C	50	100	0.98	0.04702
4:110847076:T:C	50	100	0.99	0.4156
4:110847594:C:A	50	100	0.98	0.3593
4:110848042:C:G	50	100	0.94	0.03558
4:110848507:G:A	50	100	0.99	0.36
4:110849270:G:A	50	100	0.99	0.36
4:110849529:G:A	50	100	0.73	0.01126
4:110849699:G:A	50	100	0.98	0.04702
4:110849716:T:C	50	100	0.99	0.4187
4:110849775:G:A	50	100	0.99	0.36
4:110850271:A:G	49	100	0.99	0.4156
4:110850430:A:G	50	100	0.99	0.02923
4:110850907:T:G	50	100	0.99	0.4187
4:110851597:C:T	50	100	0.94	0.01434
4:110852669:A:T	50	98	0.99	0.01271
4:110852711:A:C	50	100	0.99	0.4187
4:110853158:A:T	50	96	0.96	0.2229
4:110853209:G:A	50	96	0.97	0.2344
4:110853218:C:A	50	96	0.97	0.2344
4:110853387:T:G	50	100	0.98	0.01471
4:110853493:C:A	50	96	0.97	0.2346
4:110854514:G:A	50	100	0.91	0.04757
4:110854590:G:A	50	98	0.92	0.03813
4:110854863:A:G	50	98	0.94	0.2872
4:110855485:T:G	50	100	0.97	0.1077
4:110856159:C:T	50	100	0.98	0.158
4:110856593:A:G	50	100	0.99	0.319
4:110856646:T:C	50	100	0.98	0.1581
4:110857111:C:A	50	100	0.98	0.3528
4:110857577:A:G	50	100	0.99	0.3034
4:110857701:G:A	50	100	1	0.01035
4:110857842:T:C	50	100	0.95	0.02959
4:110857991:A:G	50	100	0.99	0.1129
4:110858162:A:G	50	98	0.98	0.01253
4:110858404:G:C	50	100	0.93	0.02487
4:110858448:G:A	50	100	0.99	0.1478
4:110858492:G:A	50	100	1	0.148
4:110858633:C:T	50	100	1	0.148
4:110859326:C:T	50	100	0.99	0.157
4:110859850:T:A	50	100	0.68	0.01979
4:110859972:C:A	50	100	1	0.1322
4:110860494:C:T	50	100	1	0.1478
4:110861280:T:A	50	98	0.99	0.4334
4:110861613:A:G	50	100	1	0.1427
4:110862150:G:A	50	100	1	0.1463
4:110862207:C:T	50	100	1	0.1487
4:110862604:G:A	50	98	0.99	0.1901
4:110862623:G:A	50	100	1	0.3181
4:110863049:G:A	50	98	0.99	0.1467
4:110863252:G:A	50	100	0.92	0.02651
4:110863370:A:G	50	100	1	0.1452
4:110863676:G:A	50	100	1	0.3043
4:110864971:T:C	50	100	1	0.1284
4:110865762:A:G	50	100	0.99	0.1589
4:110866224:T:C	50	100	0.99	0.1231
4:110866278:G:A	49	100	1	0.1307
4:110866299:G:A	50	98	0.99	0.3397
4:110866626:A:G	50	100	1	0.01271
4:110866976:T:C	50	100	1	0.1338
4:110867014:T:C	50	100	1	0.1347
4:110867504:G:A	50	98	0.98	0.05011
4:110867519:C:T	50	98	0.98	0.2048
4:110868023:A:G	50	100	0.99	0.1599
4:110870452:C:T	50	100	1	0.1302
4:110870683:T:C	50	100	1	0.1302
4:110870753:T:C	50	100	1	0.1338
4:110870811:T:A	50	98	0.96	0.08733
4:110870947:C:T	50	88	0.98	0.3381
4:110871381:C:G	50	96	0.99	0.3206
4:110871483:C:T	50	100	0.99	0.1117
4:110871795:T:G	44	75	0.99	0.3787
4:110871935:T:C	50	100	1	0.3333
4:110871973:G:A	50	100	1	0.134
4:110872011:A:C	50	100	1	0.02542
4:110872018:G:T	50	100	1	0.02542
4:110872116:T:C	50	98	1	0.1338
4:110872168:T:C	50	98	1	0.1854
4:110872593:C:G	50	100	0.99	0.2952
4:110872710:G:C	49	100	1	0.02542
4:110872758:G:A	47	80.9	1	0.3043
4:110872793:C:T	46	93.5	0.99	0.173
4:110872806:A:G	48	91.7	0.99	0.173
4:110872879:C:G	40	82.5	0.98	0.1363
4:110872965:A:T	47	95.7	0.97	0.2046
4:110873090:G:A	50	94	0.84	0.03286
4:110873113:C:T	50	100	0.99	0.01325
4:110873128:C:A	50	100	0.99	0.02542
4:110873195:A:G	50	98	1	0.1314
4:110873253:A:G	50	98	1	0.1349
4:110873408:C:T	49	98	1	0.0256
4:110873928:G:T	42	92.9	1	0.1852
4:110874004:T:G	30	76.7	1	0.1993
4:110874315:T:G	47	87.2	1	0.1313
4:110874324:G:C	44	81.8	1	0.3304
4:110874372:T:C	50	96	1	0.344
4:110874389:T:A	50	100	1	0.1988
4:110874422:A:G	50	100	0.99	0.1129
4:110874453:A:G	50	100	1	0.3052
4:110874590:G:C	50	100	1	0.02542
4:110874641:A:G	48	81.2	0.99	0.1728
4:110874644:G:T	48	81.2	1	0.1986
4:110874648:A:T	48	81.2	0.99	0.1984
4:110874649:G:C	48	81.2	1	0.1983
4:110874698:A:G	49	77.6	0.99	0.1728
4:110874936:G:A	50	100	1	0.1984
4:110875050:C:T	50	94	0.99	0.1734
4:110875143:T:C	50	92	0.99	0.1727
4:110875155:T:C	49	98	0.96	0.01053
4:110875375:G:A	49	98	1	0.1313
4:110875741:C:T	50	96	0.86	0.01979
4:110875742:G:T	50	96	0.89	0.01979
4:110875749:C:T	50	96	0.86	0.01943
4:110875756:C:T	50	96	0.86	0.01943
4:110875757:A:G	50	96	0.87	0.01943
4:110875846:A:G	50	100	1	0.1988
4:110875914:G:A	50	90	1	0.199
4:110875991:T:G	50	84	1	0.199
4:110876153:G:C	49	79.6	1	0.199
4:110876255:C:T	49	98	1	0.1311
4:110876338:T:G	50	100	0.99	0.1728
4:110876393:T:C	50	100	0.98	0.02052
4:110876474:C:G	50	100	1	0.01489
4:110876516:T:C	50	98	0.89	0.01198
4:110876617:G:A	50	96	0.98	0.4606
4:110876644:T:C	50	100	0.98	0.1993
4:110876933:C:G	50	100	0.99	0.1734
4:110876936:T:A	50	100	0.99	0.199
4:110877045:G:A	50	96	0.98	0.4608
4:110877102:A:G	50	96	0.97	0.2055
4:110877341:T:A	50	100	0.99	0.199
4:110877427:C:T	50	100	1	0.1313
4:110877536:C:T	50	100	1	0.02542
4:110877787:C:G	50	100	0.99	0.1734
4:110877801:T:C	50	100	0.99	0.1728
4:110877819:G:A	50	100	1	0.1311
4:110877976:G:A	50	100	1	0.1311
4:110878000:A:G	50	100	0.93	0.03486
4:110878098:C:T	50	100	0.99	0.1736
4:110878261:T:G	50	100	0.99	0.1993
4:110878272:G:A	50	100	0.99	0.1993
4:110878797:A:C	50	100	1	0.1311
4:110878854:T:C	50	100	1	0.01017
4:110880129:A:G	50	98	0.9	0.02142
4:110880567:C:T	50	100	0.95	0.01561
4:110881287:T:G	50	100	0.99	0.1127
4:110881667:A:G	50	100	0.8	0.01017
4:110882594:C:T	50	96	0.99	0.4633
4:110882846:T:C	50	100	0.99	0.3342
4:110882848:A:G	50	100	0.99	0.3315
4:110882901:G:A	50	100	0.99	0.159
4:110882975:A:G	50	100	0.99	0.3342
4:110883117:T:C	50	100	0.99	0.2053
4:110883392:T:A	50	100	0.99	0.3342
4:110883505:A:C	50	100	0.99	0.1736
4:110884438:A:G	46	100	0.99	0.3341
4:110884600:A:C	45	97.8	0.99	0.3324
4:110884849:G:A	50	100	0.99	0.1997
4:110885393:C:T	50	100	0.99	0.1596
4:110885933:T:C	50	100	0.98	0.2024
4:110886194:T:A	50	100	0.97	0.1607
4:110886723:A:G	50	98	0.92	0.3822
4:110887437:A:G	50	100	0.9	0.03032
4:110887479:A:G	50	100	0.89	0.03214
4:110888548:G:A	50	100	0.98	0.05519
4:110888892:G:A	50	98	0.96	0.39
4:110889890:C:T	50	100	0.98	0.1264
4:110889910:C:T	50	100	0.98	0.05519
4:110890464:T:C	50	100	0.98	0.1265
4:110890531:T:C	50	100	0.98	0.0955
4:110890614:C:A	50	100	0.99	0.01852
4:110890768:C:T	50	100	0.98	0.0659
4:110891132:G:A	50	100	1	0.065
4:110891171:G:A	50	98	0.97	0.3902
4:110891306:G:A	50	98	0.97	0.2487
4:110891375:A:G	50	100	0.87	0.1383
4:110891540:C:A	50	100	0.99	0.01852
4:110892072:G:T	50	100	0.97	0.01325
4:110892765:G:C	50	98	0.98	0.1229
4:110893057:A:G	50	100	1	0.02959
4:110893083:G:A	50	94	0.79	0.04394
4:110893166:G:T	50	100	1	0.06481
4:110893298:T:C	50	88	0.92	0.1984
4:110893327:A:G	50	100	1	0.06427
4:110893629:G:A	50	98	0.98	0.2331
4:110893819:A:G	50	100	1	0.06481
4:110893842:G:A	50	98	0.98	0.06554
4:110893849:A:G	50	98	0.97	0.2302
4:110893894:T:G	50	100	1	0.02524
4:110893929:C:A	50	100	0.99	0.06463
4:110894147:A:G	50	100	0.93	0.02977
4:110894169:G:A	50	100	0.79	0.01071
4:110894238:C:T	50	98	0.98	0.2295
4:110894483:T:C	50	100	0.94	0.01852
4:110895185:G:T	50	96	0.98	0.3642
4:110895353:G:A	50	98	0.96	0.06536
4:110895693:C:T	50	96	0.92	0.4483
4:110896251:G:A	50	100	0.99	0.06645
4:110896286:G:A	50	100	0.96	0.0325
4:110896495:G:A	50	100	0.98	0.05792
4:110896589:C:A	50	98	0.86	0.01017
4:110896636:G:A	50	100	0.97	0.2344
4:110896907:G:A	50	100	1	0.01362
4:110897107:A:G	50	100	0.95	0.1229
4:110897533:G:A	50	98	0.96	0.04158
4:110897554:G:A	50	100	0.96	0.07571
4:110897861:T:C	50	100	0.97	0.132
4:110898325:G:T	50	100	0.98	0.08715
4:110898787:A:G	50	100	0.99	0.04121
4:110898842:G:A	50	100	0.98	0.1376
4:110899449:C:A	50	100	0.94	0.06663
4:110899721:T:C	50	100	1	0.06137
4:110900032:G:A	50	100	0.98	0.2818
4:110900886:T:A	50	100	0.98	0.1242
4:110901301:G:T	50	100	1	0.1046
4:110901336:T:C	50	100	0.77	0.01362
4:110901686:C:T	50	100	0.94	0.01344
4:110901795:C:A	50	100	1	0.01452
4:110902027:G:A	50	100	0.94	0.0276
4:110902086:A:G	50	100	1	0.06118
4:110902445:C:T	50	100	1	0.2903
4:110902507:C:T	50	100	0.98	0.01344
4:110903012:T:C	50	100	1	0.01126
4:110903155:G:A	50	100	0.99	0.2141
4:110903681:A:G	50	100	0.95	0.07879
4:110904377:C:T	50	100	1	0.01452
4:110904417:C:T	50	100	1	0.06118
4:110904469:T:C	50	100	1	0.06137
4:110904749:G:C	50	100	1	0.216
4:110905034:G:C	50	100	1	0.07734
4:110905447:C:T	50	100	1	0.01307
4:110905641:A:G	50	100	0.97	0.03831
4:110906334:A:C	50	100	1	0.01452
4:110906614:G:A	50	100	0.85	0.02142
4:110906653:G:A	50	100	1	0.01307
4:110906979:T:C	50	100	1	0.2137
4:110907504:G:A	50	100	1	0.01307
4:110907608:A:C	50	100	0.98	0.08588
4:110907897:A:C	50	100	1	0.01107
4:110908811:G:A	50	100	0.88	0.03704
4:110909033:T:G	50	100	0.93	0.02869
4:110909198:G:A	50	100	0.99	0.1038
4:110909405:A:G	50	100	1	0.06118
4:110909540:A:T	50	100	1	0.1378
4:110909713:G:A	50	100	0.99	0.1378
4:110909867:G:A	50	100	0.97	0.07843
4:110909895:G:A	50	100	0.99	0.1378
4:110910373:T:G	50	98	0.86	0.01035
4:110910517:A:G	50	100	0.99	0.2208
4:110910554:C:T	50	100	1	0.05955
4:110910857:T:C	50	100	0.98	0.02869
4:110910897:G:A	50	100	0.94	0.06863
4:110911433:T:A	50	100	1	0.2224
4:110911612:C:T	50	100	1	0.2219
4:110912160:A:G	50	100	0.99	0.2224
4:110912342:A:G	50	100	0.94	0.02905
4:110912817:A:G	50	100	1	0.05973
4:110913288:G:A	50	100	1	0.02415
4:110913406:G:A	50	100	1	0.1839
4:110913658:C:T	50	100	1	0.1162
4:110914108:T:C	50	100	0.96	0.063
4:110914531:T:G	50	100	1	0.01216
4:110914704:C:T	50	100	1	0.01216
4:110914732:A:C	50	100	1	0.01325
4:110915090:C:G	50	100	0.97	0.063
4:110915259:C:G	50	100	1	0.08388
4:110915473:A:T	50	98	0.8	0.03631
4:110915520:G:A	50	100	1	0.01216
4:110915676:T:C	50	100	0.99	0.2211
4:110915949:A:T	50	100	0.97	0.0285
4:110915950:G:T	50	100	0.9	0.02869
4:110916643:T:C	50	100	0.99	0.01416
4:110916829:G:A	50	100	1	0.04267
4:110917336:T:A	50	100	1	0.01216
4:110917792:C:G	50	100	1	0.08751
4:110918373:G:A	50	100	1	0.08515
4:110918692:C:T	50	100	0.99	0.2235
4:110919181:T:C	50	100	0.98	0.1251
4:110920340:A:G	50	100	0.94	0.02869
4:110920461:G:C	50	100	1	0.07916
4:110920558:G:A	50	100	1	0.07916
4:110921268:T:C	50	100	0.98	0.1334
4:110921317:G:T	50	100	0.98	0.06209
4:110921640:C:A	50	100	0.97	0.1422
4:110921672:C:T	50	100	0.98	0.2231
4:110922394:T:G	50	100	0.87	0.01289
4:110922509:G:A	50	100	0.97	0.01216
4:110922515:A:G	50	98	0.98	0.1614
4:110922594:T:A	50	100	0.95	0.01416
4:110922860:C:T	50	100	1	0.01198
4:110922906:T:C	50	100	0.94	0.01525
4:110922930:G:A	50	100	1	0.1289
4:110923293:T:C	50	98	0.87	0.0699
4:110923441:G:T	50	90	0.69	0.04739
4:110923450:G:T	50	100	0.98	0.06391
4:110923463:C:T	50	100	0.93	0.01525
4:110923991:T:C	50	100	0.99	0.09223
4:110924348:T:C	50	98	1	0.01598
4:110924360:T:C	50	100	1	0.0541
4:110924394:T:G	50	100	1	0.07407
4:110924409:A:G	50	100	0.96	0.02869
4:110924562:A:G	50	100	0.93	0.01525
4:110924895:C:A	50	100	1	0.08206
4:110925799:T:C	50	100	0.98	0.1044
4:110926017:C:A	50	100	0.96	0.09405
4:110926378:G:A	50	100	0.93	0.01416
4:110926566:A:G	50	100	0.99	0.2821
4:110926653:G:A	50	100	0.99	0.2088
4:110926677:T:C	50	100	0.99	0.1033
4:110926834:T:G	50	100	1	0.1033
4:110927114:G:A	50	100	0.72	0.01253
4:110927655:G:T	50	100	0.99	0.09296
4:110927678:T:C	50	100	0.98	0.06391
4:110928144:A:G	50	100	0.99	0.2128
4:110928266:G:A	50	96	0.91	0.3208
4:110929707:A:G	48	95.8	0.97	0.06699
4:110929716:C:T	50	94	0.65	0.04012
4:110929724:T:C	50	96	1	0.03649
4:110930208:G:C	50	100	0.92	0.0187
4:110930211:A:C	50	100	1	0.01198
4:110930578:A:G	50	100	0.97	0.04103
4:110930661:A:G	50	100	1	0.01198
4:110930843:A:G	50	98	0.67	0.01216
4:110931335:G:A	50	100	0.92	0.01416
4:110931943:A:C	50	98	0.85	0.01507
4:110932317:T:C	35	97.1	0.62	0.01652
4:110932321:T:C	40	95	0.64	0.02124
4:110932741:C:T	50	100	0.98	0.1088
4:110932951:A:C	50	100	0.98	0.1091
4:110933275:C:T	50	100	0.99	0.2542
4:110933334:T:G	50	100	0.98	0.06663
4:110934371:A:G	50	100	1	0.01761
4:110934992:G:A	50	100	0.99	0.2736
4:110935188:T:A	50	100	0.98	0.2447
4:110935475:T:G	50	96	0.91	0.3195
4:110935965:A:G	50	100	0.93	0.01344
4:110936035:G:T	50	100	0.99	0.2801
4:110936593:T:G	50	100	0.99	0.2794
4:110936857:A:C	50	100	0.99	0.2562
4:110936862:G:A	50	100	0.99	0.06409
4:110936912:T:A	50	100	0.99	0.2562
4:110936960:A:G	50	100	1	0.2562
4:110937209:C:T	50	100	1	0.2573
4:110937257:G:A	50	100	1	0.03667
4:110937325:A:G	50	100	1	0.2565
4:110937522:T:A	50	100	1	0.2562
4:110937721:A:C	50	100	1	0.1721
4:110938033:G:A	50	100	1	0.2564
4:110938039:G:A	50	100	1	0.2564
4:110938054:G:A	50	100	1	0.2564
4:110938113:A:G	50	100	1	0.2564
4:110938263:C:G	50	100	1	0.02378
4:110938476:G:A	50	100	1	0.2562
4:110938780:C:T	50	100	1	0.2809
4:110939497:A:G	50	100	1	0.09532
4:110940270:A:G	50	100	1	0.1037
4:110940331:T:C	50	100	1	0.2809
4:110940478:A:G	50	100	1	0.01307
4:110940650:A:G	50	100	0.99	0.2809
4:110941136:C:T	50	100	1	0.2729
4:110941279:A:G	50	100	0.97	0.04067
4:110941956:A:G	50	100	0.97	0.07099
4:110941992:T:C	50	100	0.96	0.3916
4:110942353:G:A	50	100	1	0.1772
4:110942376:G:A	50	98	0.96	0.0285
4:110942489:G:A	50	98	1	0.28
4:110942564:C:T	50	100	1	0.01325
4:110943102:C:T	50	98	0.79	0.03577
4:110944511:C:T	50	100	0.99	0.05174
4:110944601:T:A	50	100	1	0.1772
4:110944837:T:C	50	100	1	0.1774
4:110944949:T:C	50	100	1	0.01289
4:110945181:T:C	50	100	1	0.281
4:110945405:C:T	50	100	1	0.08261
4:110945812:C:T	50	100	1	0.06645
4:110945835:A:G	50	100	1	0.1781
4:110945926:T:C	50	100	0.99	0.03486
4:110946084:G:C	50	100	1	0.09132
4:110946270:T:C	50	100	1	0.2818
4:110947371:G:A	50	100	1	0.01325
4:110947383:A:G	50	100	1	0.2818
4:110947441:C:A	50	100	1	0.01307
4:110947643:C:T	50	100	0.99	0.1716
4:110947853:C:G	50	100	0.99	0.1719
4:110947938:G:A	50	100	0.97	0.04085
4:110947959:T:G	50	100	1	0.2816
4:110948241:C:G	50	100	0.99	0.01089
4:110948555:A:G	50	100	1	0.03177
4:110948887:C:T	50	100	1	0.05919
4:110948888:C:G	50	100	1	0.2818
4:110948889:A:G	50	100	1	0.03177
4:110949290:A:C	50	98	0.88	0.01344
4:110949294:C:T	50	98	0.87	0.01362
4:110949315:T:C	50	98	0.92	0.03286
4:110950590:T:C	50	100	0.99	0.2818
4:110950779:G:A	50	100	0.96	0.0285
4:110950988:T:G	50	100	0.99	0.2807
4:110951178:A:C	50	100	0.99	0.282
4:110954103:G:A	50	100	0.99	0.282
4:110955321:C:G	50	100	1	0.01325
4:110955975:C:T	50	100	1	0.08932
4:110956069:T:C	50	100	0.9	0.02306
4:110956165:C:A	50	100	1	0.06028
4:110956236:C:A	50	100	0.99	0.264
4:110957298:T:A	50	100	0.98	0.2772
4:110958920:G:A	50	100	0.98	0.02923
4:110959879:A:G	50	100	0.99	0.0423
4:110960238:G:A	50	100	0.98	0.2778
4:110960285:G:T	50	100	0.99	0.07081
4:110960529:C:T	50	100	1	0.1073
4:110960667:C:T	50	100	1	0.1
4:110960679:A:G	50	100	1	0.1
4:110961059:C:T	50	100	1	0.1004
4:110961148:A:G	50	100	0.96	0.04121
4:110962161:A:G	50	100	0.98	0.02887
4:110962311:A:C	50	100	0.99	0.1276
4:110962316:G:A	50	100	1	0.1002
4:110962381:G:C	50	100	0.98	0.02887
4:110962425:A:G	50	100	0.96	0.04611
4:110962431:C:T	50	100	0.99	0.1276
4:110962436:G:A	50	100	0.94	0.01616
4:110962512:C:G	50	100	0.98	0.06627
4:110962854:T:A	50	100	0.63	0.02614
4:110962934:A:G	50	100	1	0.01307
4:110965382:A:G	50	100	1	0.01289
4:110965605:G:A	50	100	1	0.01398
4:110965832:G:A	50	96	0.97	0.1307
4:110965835:G:A	50	96	0.96	0.1309
4:110965902:T:A	50	94	0.83	0.01416
4:110966097:G:C	50	98	0.95	0.09858
4:110966299:C:T	50	100	0.98	0.04684
4:110966654:A:G	50	98	0.93	0.02705
4:110967675:G:A	50	100	0.99	0.0532
4:110967750:A:T	50	100	0.95	0.03086
4:110967768:G:T	50	100	0.99	0.0532
4:110967800:G:A	50	100	0.9	0.01616
4:110967837:C:T	50	100	0.98	0.05537
4:110968314:C:T	50	100	0.99	0.0532
4:110969239:G:C	50	98	0.96	0.04484
4:110969573:T:C	50	100	0.76	0.01053
4:110970148:A:G	50	100	1	0.01525
4:110970597:T:G	50	100	1	0.01561
4:110971154:A:G	50	100	1	0.01779
4:110971180:G:A	50	100	0.81	0.01107
4:110971777:C:T	50	100	0.81	0.02052
4:110971910:C:T	50	100	0.99	0.04993
4:110972017:C:A	50	100	1	0.01761
4:110972080:T:A	50	100	1	0.01761
4:110972363:C:A	50	100	0.9	0.03976
4:110972557:T:C	50	100	0.96	0.07208
4:110973607:T:C	50	100	0.99	0.05356
4:110973692:T:G	49	100	0.8	0.03649
4:110974004:T:C	50	100	0.94	0.0719
4:110974058:G:A	50	100	0.99	0.05338
4:110974142:C:T	50	100	1	0.0167
4:110974551:A:G	50	94	0.8	0.08406
4:110976512:A:C	50	100	0.99	0.05356
4:110976850:T:A	50	100	1	0.0167
4:110976948:G:A	50	100	0.99	0.06645
4:110977670:C:T	50	100	0.99	0.09259
4:110977890:G:A	50	100	1	0.05356
4:110978126:C:T	50	92	0.81	0.0955
4:110978275:A:G	50	100	1	0.09604
4:110978407:T:C	50	100	1	0.05356
4:110978825:A:G	50	100	1	0.09604
4:110978946:G:C	50	100	1	0.05356
4:110978997:G:A	50	100	1	0.05356
4:110979541:G:T	50	100	1	0.04248
4:110979657:A:C	50	100	1	0.05011
4:110979823:T:G	50	100	1	0.01325
4:110980304:A:G	50	100	1	0.04267
4:110980418:T:G	50	100	1	0.05356
4:110980521:A:T	50	100	1	0.05356
4:110980632:A:T	50	100	1	0.02741
4:110980640:G:A	50	100	1	0.05084
4:110980821:A:G	50	100	1	0.05356
4:110981221:C:T	50	100	1	0.05356
4:110981374:T:C	50	100	1	0.06826
4:110981910:A:G	50	100	1	0.04158
4:110982013:G:T	50	100	1	0.01416
4:110982069:G:A	50	100	1	0.02741
4:110982318:A:C	50	100	1	0.03377
4:110982324:A:G	50	100	1	0.06845
4:110982442:G:A	50	100	1	0.065
4:110983008:A:G	50	100	1	0.04158
4:110983041:G:A	50	100	1	0.1068
4:110983096:A:T	50	100	1	0.04248
4:110983828:C:T	50	98	1	0.04158
4:110984372:C:T	50	100	1	0.1068
4:110984926:G:A	50	100	1	0.02669
4:110985020:A:G	50	100	1	0.063
4:110985470:G:A	50	100	1	0.02687
4:110985568:C:T	50	100	1	0.02687
4:110986366:T:G	50	100	1	0.04158
4:110986968:T:C	50	100	1	0.04158
4:110987252:T:C	50	100	1	0.02669
4:110987418:C:A	50	100	0.98	0.122
4:110987420:G:A	50	100	1	0.01525
4:110988191:A:T	49	100	1	0.02669
4:110988434:G:A	50	100	1	0.1102
4:110988830:C:T	50	100	1	0.02741
4:110988995:G:A	50	98	0.84	0.02179
4:110989850:A:G	48	100	0.92	0.0276
4:110989852:A:G	48	100	0.99	0.01888
4:110989867:T:C	49	83.7	0.93	0.199
4:110989871:T:C	48	81.2	0.95	0.08787
4:110990336:G:T	50	98	0.89	0.01216
4:110990413:A:G	50	100	1	0.01053
4:110990938:C:A	50	100	1	0.02669
4:110991001:G:A	50	100	1	0.04176
4:110991039:A:G	50	100	1	0.04158
4:110991356:C:T	50	98	1	0.05519
4:110991566:G:A	50	100	1	0.1102
4:110991923:T:C	50	98	0.92	0.01344
4:110992463:A:G	50	100	1	0.02669
4:110992576:G:T	50	100	1	0.1068
4:110992909:A:G	50	100	0.87	0.01434
4:110993315:A:G	50	100	0.96	0.04176
4:110993599:T:C	50	100	1	0.01416
4:110993776:G:T	50	100	1	0.02687
4:110994245:A:T	50	100	1	0.06373
4:110994333:A:G	50	100	1	0.06391
4:110994353:T:C	50	100	1	0.02741
4:110994404:G:T	50	100	1	0.06373
4:110994629:G:A	50	100	0.99	0.01834
4:110995214:C:T	50	100	1	0.01416
4:110995672:C:G	50	100	0.95	0.0276
4:110995686:A:G	50	100	1	0.06409
4:110995974:C:T	50	100	1	0.01834
4:110996310:C:A	50	100	0.89	0.01961
4:110996311:G:A	50	100	1	0.1104
4:110996487:G:T	50	100	0.96	0.1015
4:110996860:A:G	50	100	1	0.04158
4:110997073:T:C	50	100	1	0.1022
4:110997552:A:G	50	98	1	0.05011
4:110997582:A:G	50	100	1	0.06009
4:110997819:C:T	49	98	0.71	0.02179
4:110998220:G:A	50	100	1	0.09877
4:110998550:T:C	50	100	1	0.1073
4:110998837:C:T	50	100	0.71	0.04248
4:110999314:A:G	50	100	1	0.0276
4:110999541:T:C	50	100	1	0.1071
4:110999683:T:C	50	100	0.75	0.01471
4:110999921:T:C	50	100	1	0.0276
4:111000025:T:A	50	100	1	0.01525
4:111000317:C:T	50	100	1	0.1069
4:111000370:C:T	50	100	1	0.03794
4:111000956:A:G	50	100	1	0.01471
4:111001219:G:A	50	100	1	0.03032
4:111001242:T:C	50	100	1	0.01543
4:111001862:C:T	50	100	1	0.0276
4:111002512:A:G	50	100	1	0.06318
4:111003092:T:C	50	100	1	0.07643
4:111003512:G:A	50	100	0.95	0.01979
4:111003570:A:G	50	100	1	0.04248
4:111004250:T:C	50	100	1	0.01997
4:111004422:T:C	50	100	0.99	0.05301
4:111004500:C:T	50	98	0.84	0.02033
4:111005239:T:C	50	100	1	0.02887
4:111005576:A:G	50	100	1	0.01924
4:111005642:T:G	50	100	1	0.01924
4:111005678:T:C	50	100	0.99	0.05283
4:111005744:A:T	50	100	1	0.01089
4:111006033:A:C	50	100	1	0.191
4:111006470:A:G	50	100	1	0.02741
4:111006486:A:G	50	100	1	0.2344
4:111006555:G:A	50	100	0.99	0.157
4:111006613:G:A	50	100	0.99	0.1616
4:111006714:A:G	50	100	0.99	0.0285
4:111006795:C:A	46	97.8	0.89	0.01162
4:111006856:A:G	50	100	1	0.06318
4:111007030:G:T	50	100	0.99	0.09967
4:111007447:A:G	50	100	0.99	0.1031
4:111007567:G:A	50	100	0.99	0.1808
4:111007930:T:C	50	100	1	0.1017
4:111008127:A:G	50	100	1	0.1015
4:111008851:C:T	50	100	0.98	0.05374
4:111008947:T:G	50	100	0.99	0.09967
4:111009033:T:G	50	100	1	0.1015
4:111009092:A:G	50	100	1	0.1015
4:111009151:T:A	50	100	0.99	0.06318
4:111009272:G:C	50	100	1	0.1015
4:111010521:A:G	50	100	0.99	0.02723
4:111010524:C:T	50	100	0.99	0.09931
4:111010614:T:C	50	100	0.98	0.1019
4:111011251:T:C	50	98	0.89	0.01852
4:111011261:A:G	50	100	0.94	0.03558
4:111011354:C:T	50	100	0.99	0.06427
4:111011554:A:T	50	100	0.94	0.02687
4:111011642:T:C	50	90	0.63	0.02505
4:111011676:C:T	50	98	0.97	0.01271
4:111011694:C:T	49	93.9	0.85	0.03068
4:111012067:T:C	50	96	0.75	0.07752
4:111012173:G:A	50	98	0.7	0.01434
4:111012864:T:G	50	86	0.68	0.2291
4:111013627:G:A	50	100	0.68	0.01198
4:111015549:A:G	50	100	0.98	0.01852
4:111015862:G:A	50	94	0.81	0.2186
4:111016096:C:G	50	100	0.95	0.1009
4:111016752:A:G	50	100	0.94	0.09386
4:111017102:G:A	49	100	0.85	0.01816
4:111017848:A:G	50	100	0.84	0.01434
4:111018243:C:T	50	100	0.94	0.01144
4:111019537:C:G	50	100	0.95	0.0187
4:111019729:T:C	49	100	0.97	0.01471
4:111019767:A:G	40	95	0.85	0.03613
4:111019893:T:C	49	85.7	0.85	0.191
4:111020532:A:G	50	98	0.96	0.1015
4:111020591:T:G	50	100	0.98	0.01071
4:111020619:C:A	50	100	1	0.01107
4:111021069:G:A	50	100	0.98	0.2979
4:111021079:T:C	50	100	0.99	0.1541
4:111021474:G:A	50	100	0.97	0.1051
4:111021560:A:G	50	98	0.97	0.01816
4:111021633:T:C	50	100	0.98	0.1543
4:111021824:C:T	50	100	0.92	0.01961
4:111022122:G:A	50	100	1	0.04012
4:111022860:G:A	50	100	0.98	0.02306
4:111023174:T:G	50	100	0.97	0.09187
4:111023233:C:A	50	100	0.99	0.3092
4:111023833:A:G	50	100	0.99	0.03994
4:111024082:A:C	50	98	0.99	0.396
4:111024114:T:A	50	100	1	0.04139
4:111024244:T:A	50	98	0.99	0.4998
4:111024289:G:C	50	98	0.99	0.5
4:111024301:A:G	50	100	0.89	0.02124
4:111024542:C:G	50	100	1	0.04139
4:111024619:C:A	50	98	0.99	0.3943
4:111024666:C:A	50	96	0.89	0.03214
4:111024697:C:T	50	100	1	0.04139
4:111025290:G:A	50	100	0.77	0.02542
4:111025576:C:T	50	100	1	0.1445
4:111025708:G:T	50	100	0.95	0.0216
4:111025767:C:T	50	100	1	0.1449
4:111025974:T:A	50	92	0.74	0.09277
4:111026278:T:C	50	100	0.99	0.3099
4:111026382:C:G	50	100	1	0.1452
4:111027016:T:G	50	100	0.98	0.08987
4:111027762:A:C	50	100	0.86	0.04394
4:111027980:A:C	47	100	0.91	0.01979
4:111028178:C:T	50	100	1	0.1064
4:111028265:G:C	50	100	0.91	0.03086
4:111028287:A:G	50	100	1	0.1589
4:111028706:C:T	50	100	1	0.04575
4:111028737:G:A	50	100	0.98	0.04593
4:111028894:C:A	50	100	0.99	0.05156
4:111029078:G:A	50	100	1	0.04158
4:111029207:T:C	50	100	0.99	0.08987
4:111029874:A:G	50	100	0.99	0.03195
4:111030213:G:A	50	100	0.64	0.02342
4:111030506:T:C	50	100	1	0.04593
4:111031183:C:T	50	100	0.76	0.02542
4:111031234:T:C	50	98	0.99	0.498
4:111031496:G:A	50	100	1	0.04176
4:111031668:G:A	50	100	1	0.03903
4:111031711:G:A	50	100	1	0.04158
4:111032114:A:C	50	98	0.99	0.3573
4:111033305:A:C	50	100	0.99	0.04757
4:111033713:T:G	50	96	1	0.3019
4:111033729:A:G	50	100	0.99	0.09114
4:111033841:A:G	50	100	0.95	0.02124
4:111033902:T:G	50	100	0.99	0.09132
4:111033937:G:A	50	100	1	0.04212
4:111033976:T:G	50	100	0.93	0.03032
4:111034834:T:C	50	100	1	0.3477
4:111034967:G:A	50	100	1	0.2126
4:111035000:C:T	50	100	1	0.1894
4:111035797:C:A	50	100	1	0.04176
4:111035802:G:A	50	100	1	0.2987
4:111035831:T:G	50	100	0.99	0.02251
4:111036070:A:G	50	100	1	0.1652
4:111036154:A:G	50	100	1	0.04176
4:111036616:G:A	50	100	1	0.1082
4:111036761:C:T	50	100	1	0.04176
4:111036946:A:G	50	100	0.99	0.02633
4:111037733:C:T	50	100	0.79	0.03722
4:111038831:T:C	50	100	0.95	0.04956
4:111039428:A:G	50	100	1	0.1073
4:111039530:T:C	50	100	0.99	0.3103
4:111039883:G:A	50	100	0.99	0.2082
4:111040332:T:C	50	100	1	0.04158
4:111040583:T:G	50	100	0.99	0.4982
4:111040694:T:C	50	100	1	0.04158
4:111041306:G:A	50	100	1	0.2551
4:111041362:T:C	50	100	1	0.3983
4:111041922:G:A	50	100	1	0.04049
4:111042210:C:A	50	100	0.99	0.03214
4:111042439:T:C	50	100	0.99	0.05156
4:111042563:C:T	50	98	0.79	0.09858
4:111042926:C:T	50	100	1	0.276
4:111043051:C:T	50	100	0.99	0.05084
4:111043145:G:T	50	100	0.99	0.08951
4:111043477:T:G	50	98	0.97	0.01852
4:111043496:A:G	50	100	0.99	0.1006
4:111044222:T:C	50	100	1	0.4007
4:111044814:T:C	50	100	0.99	0.4975
4:111044934:A:G	50	100	1	0.4011
4:111045454:T:C	50	100	1	0.02233
4:111045881:T:C	50	100	1	0.04049
4:111045979:A:C	50	100	1	0.04049
4:111046075:C:T	50	100	1	0.04049
4:111046420:C:T	50	100	1	0.04049
4:111046944:C:T	50	100	1	0.04049
4:111047322:A:G	50	100	0.99	0.3099
4:111047663:T:C	50	100	1	0.04049
4:111047779:A:G	49	100	1	0.04049
4:111048208:C:G	50	100	1	0.04049
4:111048209:G:A	50	100	1	0.05011
4:111048418:T:C	50	100	1	0.4007
4:111048527:A:G	50	100	1	0.4007
4:111048632:G:A	50	100	1	0.05047
4:111049388:C:G	50	100	0.99	0.3066
4:111049496:C:T	50	100	0.99	0.08932
4:111049603:A:C	50	100	1	0.04049
4:111049704:C:G	50	96	0.64	0.01071
4:111049706:G:C	50	86	0.97	0.4838
4:111049708:G:C	50	86	0.97	0.3945
4:111049710:G:C	49	98	0.94	0.05991
4:111049712:G:C	49	100	1	0.04049
4:111049714:G:C	49	100	1	0.04049
4:111049822:T:A	50	100	1	0.3991
4:111049893:G:A	50	100	1	0.04049
4:111050290:G:A	50	100	1	0.04049
4:111050351:G:T	50	100	1	0.04049
4:111050383:A:G	50	100	1	0.04049
4:111050573:A:G	50	100	1	0.2767
4:111050792:A:G	50	100	1	0.04049
4:111050816:C:T	50	100	0.99	0.04267
4:111050872:C:T	50	98	0.81	0.01053
4:111050878:A:G	50	98	1	0.3985
4:111050979:T:C	50	100	1	0.04884
4:111051229:G:A	50	100	0.96	0.04938
4:111051339:C:T	50	100	0.94	0.05283
4:111051644:T:C	50	100	1	0.04049
4:111051645:A:G	50	100	0.99	0.4987
4:111051755:G:T	50	100	1	0.04049
4:111051891:A:T	50	100	0.9	0.02814
4:111052293:A:G	50	100	0.99	0.09114
4:111053033:C:T	50	100	0.99	0.09114
4:111053229:G:T	50	100	1	0.04121
4:111053327:T:C	50	100	1	0.01126
4:111053583:T:C	50	100	0.99	0.4976
4:111054027:A:C	50	100	0.95	0.03976
4:111054464:A:G	50	100	1	0.04938
4:111054644:A:C	50	100	0.99	0.3072
4:111054718:A:T	50	100	1	0.1997
4:111054744:G:A	50	100	0.99	0.3072
4:111055325:C:T	50	100	1	0.04049
4:111055596:A:C	50	100	1	0.1064
4:111055704:G:A	50	98	0.99	0.3036
4:111055747:A:G	50	100	0.98	0.03849
4:111055776:C:T	50	100	1	0.1191
4:111055855:C:T	50	100	1	0.02215
4:111055961:C:T	50	100	1	0.1167
4:111056000:G:A	50	100	1	0.1084
4:111056152:G:C	50	100	1	0.2102
4:111056222:A:G	50	100	1	0.1167
4:111056358:G:A	50	100	1	0.1167
4:111056614:T:A	50	100	1	0.3074
4:111057195:G:A	50	100	1	0.08896
4:111057356:C:T	50	90	0.84	0.1988
4:111057373:T:G	50	100	0.99	0.04412
4:111057545:T:G	50	100	1	0.05537
4:111058213:A:G	50	98	0.71	0.03177
4:111058338:G:T	50	100	1	0.09568
4:111058401:C:A	50	100	1	0.1004
4:111058480:G:A	50	100	1	0.09259
4:111058953:G:A	50	100	0.99	0.063
4:111059125:C:T	50	100	1	0.2393
4:111059382:A:C	49	85.7	0.98	0.1245
4:111059417:A:G	49	91.8	0.96	0.12
4:111059530:A:G	50	98	1	0.04793
4:111059888:G:A	50	100	0.98	0.05773
4:111059946:C:T	47	89.4	0.99	0.1285
4:111060195:G:A	50	98	1	0.1242
4:111060208:T:A	50	100	0.9	0.0118
4:111060465:C:T	50	100	1	0.03214
4:111060541:G:A	50	100	0.99	0.03105
4:111061034:T:C	50	100	1	0.065
4:111061142:C:T	50	100	1	0.06282
4:111061177:G:A	50	100	1	0.02996
4:111061312:A:T	50	100	0.99	0.04757
4:111061609:T:C	50	100	1	0.05737
4:111062071:G:A	50	100	0.99	0.09895
4:111062371:A:G	50	100	1	0.08224
4:111062383:C:G	50	100	1	0.114
4:111062476:A:T	50	100	1	0.1195
4:111063042:A:G	50	100	1	0.01126
4:111063362:G:T	50	100	1	0.2193
4:111063438:A:T	50	100	0.78	0.01652
4:111063614:G:T	50	100	1	0.09949
4:111063898:G:A	50	100	1	0.1195
4:111064714:A:T	50	100	1	0.05719
4:111064715:G:T	50	100	1	0.05719
4:111064967:A:G	50	100	0.95	0.02923
4:111065025:T:G	50	100	1	0.4252
4:111065451:T:G	50	98	1	0.3237
4:111065552:T:C	50	100	1	0.3237
4:111065630:T:C	50	100	1	0.4248
4:111065790:C:T	50	100	1	0.3235
4:111066112:A:G	50	100	1	0.3239
4:111066241:T:C	50	98	0.98	0.01598
4:111066608:T:C	50	100	1	0.1015
4:111067710:C:T	50	100	1	0.285
4:111068905:A:G	50	100	0.99	0.2587
4:111069164:C:T	50	100	0.99	0.0699
4:111069749:T:C	50	100	1	0.02977
4:111069932:C:A	50	100	0.98	0.02941
4:111070118:G:A	50	100	1	0.0984
4:111070319:G:A	50	100	1	0.0984
4:111070760:T:C	50	100	1	0.4325
4:111070845:A:T	50	100	1	0.09822
4:111071004:T:C	50	100	1	0.2847
4:111071289:G:C	50	100	0.99	0.4929
4:111071527:T:C	50	100	0.67	0.02233
4:111071822:A:G	50	100	0.99	0.07208
4:111072650:T:A	50	100	0.97	0.0394
4:111072723:T:C	50	100	1	0.05574
4:111072785:A:G	50	100	0.91	0.01144
4:111072849:C:T	50	100	1	0.2168
4:111073044:A:T	50	100	1	0.2168
4:111073112:A:G	50	100	1	0.3048
4:111073253:A:G	50	100	0.99	0.0719
4:111073274:C:T	50	100	1	0.2168
4:111073356:A:G	50	100	1	0.2166
4:111074471:G:A	50	100	1	0.2166
4:111074636:T:C	50	100	1	0.02977
4:111074979:C:T	50	100	1	0.01289
4:111075210:C:T	50	100	0.91	0.01253
4:111075593:G:A	50	98	0.93	0.01235
4:111075643:C:T	50	100	1	0.4228
4:111075957:G:A	50	100	0.91	0.02433
4:111076148:C:A	50	100	1	0.05574
4:111076158:T:C	50	100	1	0.421
4:111076597:A:C	50	96	0.82	0.06609
4:111077559:G:A	50	100	1	0.4887
4:111077621:C:A	50	100	1	0.01107
4:111077793:A:G	50	100	1	0.05574
4:111078242:G:A	50	100	1	0.4228
4:111078668:T:C	50	100	0.99	0.421
4:111078749:A:G	50	100	0.99	0.4902
4:111079508:G:A	50	100	1	0.1024
4:111079512:C:T	50	100	0.99	0.4889
4:111079615:A:G	50	100	0.98	0.2353
4:111079910:A:C	50	100	0.99	0.0719
4:111080250:T:C	50	100	1	0.05574
4:111081208:A:G	50	100	0.96	0.03958
4:111081749:T:C	50	100	1	0.05574
4:111082215:C:T	50	100	0.99	0.4889
4:111082478:G:A	50	100	1	0.4257
4:111082556:T:G	50	100	1	0.02433
4:111082831:T:A	50	100	1	0.05773
4:111083156:T:A	50	100	0.75	0.01761
4:111083433:C:T	50	100	0.99	0.4354
4:111083560:G:A	50	100	1	0.2582
4:111083820:G:A	50	100	0.79	0.01561
4:111083916:A:G	50	100	1	0.05991
4:111084376:C:T	50	100	1	0.4257
4:111084419:G:A	50	100	1	0.01107
4:111084506:C:T	50	100	0.99	0.4918
4:111084633:A:G	50	100	1	0.4316
4:111084839:T:C	50	98	0.93	0.06954
4:111085011:A:G	50	100	1	0.3045
4:111085400:C:T	50	100	0.93	0.01997
4:111085604:C:A	50	100	0.96	0.04375
4:111085606:C:A	50	90	0.94	0.3085
4:111085727:A:T	49	85.7	0.87	0.2801
4:111085761:A:G	50	92	0.98	0.474
4:111085866:C:T	50	96	0.98	0.4011
4:111085876:G:T	50	100	0.99	0.02778
4:111087015:A:G	50	100	0.96	0.02887
4:111087040:T:C	50	100	0.99	0.02869
4:111087170:G:A	50	100	0.98	0.02977
4:111087231:A:G	49	100	0.98	0.0719
4:111087245:T:G	50	100	0.99	0.05973
4:111087541:A:G	50	100	0.96	0.02887
4:111087647:T:C	50	100	1	0.03558
4:111088788:C:T	50	100	1	0.02433
4:111088912:G:A	50	94	0.98	0.3869
4:111089200:T:C	50	92	0.97	0.2442
4:111089479:A:G	50	100	0.97	0.0276
4:111089584:G:A	50	100	0.99	0.05574
4:111089969:C:A	50	100	0.98	0.1026
4:111090194:T:C	50	94	0.96	0.3312
4:111090251:G:T	49	95.9	0.96	0.4749
4:111090501:C:T	50	92	0.78	0.1017
4:111090956:G:C	50	100	0.95	0.06009
4:111092014:C:G	50	90	0.86	0.4218
4:111092088:G:C	50	100	0.91	0.0207
4:111092256:C:T	50	98	0.86	0.06772
4:111092345:C:T	50	100	0.91	0.02052
4:111092632:G:C	50	98	0.75	0.06663
4:111092745:C:G	50	100	0.82	0.01943
4:111092785:G:A	50	100	0.75	0.01434
4:111092882:T:C	50	98	0.84	0.02106
4:111093246:A:G	50	82	0.78	0.2397
4:111094280:T:A	50	98	0.82	0.04285
4:111094519:G:C	50	96	0.66	0.02324
4:111094863:C:T	50	96	0.86	0.2961
4:111094964:G:T	50	98	0.85	0.07879
4:111095362:G:T	50	90	0.87	0.1763
4:111095714:T:C	50	100	0.87	0.05737
4:111095962:A:G	50	100	0.82	0.02451
4:111096001:A:G	50	98	0.89	0.0541
4:111096021:G:T	49	100	0.92	0.02614
4:111096145:G:A	45	100	0.87	0.0256
4:111096161:C:T	46	97.8	0.86	0.02542
4:111096817:C:A	36	75	0.93	0.02651
4:111096822:C:A	37	75.7	0.91	0.02669
4:111096837:A:G	44	79.5	0.93	0.02651
4:111096840:T:G	45	80	0.93	0.02669
4:111096851:C:G	47	80.9	0.93	0.02651
4:111096852:G:A	47	80.9	0.93	0.02651
4:111096870:A:G	49	85.7	0.89	0.03214
4:111097109:T:G	50	98	0.94	0.4392
4:111097252:C:T	50	98	0.93	0.4622
4:111097292:G:A	50	98	0.93	0.301
4:111097430:G:A	50	98	0.94	0.4624
4:111097509:G:T	50	98	0.93	0.3036
4:111097528:C:A	50	100	0.94	0.02306
4:111097587:C:T	50	100	0.83	0.04412
4:111097593:C:G	50	98	0.96	0.1258
4:111097617:G:T	50	100	0.95	0.02306
4:111097731:G:T	50	100	0.96	0.02306
4:111097803:G:T	50	100	0.97	0.02251
4:111097893:A:G	50	96	0.91	0.1619
4:111097953:C:T	50	96	0.92	0.161
4:111098088:A:G	50	100	0.98	0.02251
4:111098148:A:G	50	100	0.9	0.01126
4:111098179:A:G	50	100	0.94	0.3054
4:111098183:T:C	50	100	1	0.02251
4:111098514:A:G	50	98	0.95	0.4519
4:111098522:T:C	50	100	1	0.02324
4:111098524:T:C	50	100	1	0.02324
4:111098527:A:T	50	100	1	0.02324
4:111098591:A:C	50	100	1	0.02306
4:111098598:T:A	50	100	0.96	0.02215
4:111098603:T:G	50	100	0.8	0.0443
4:111098729:T:C	50	98	0.97	0.1438
4:111098752:G:T	50	100	1	0.02269
4:111098778:C:T	50	100	0.94	0.3039
4:111098789:C:T	50	94	0.92	0.2663
4:111098798:G:T	50	94	0.92	0.2663
4:111098834:G:T	50	98	1	0.02269
4:111098956:T:C	50	100	0.94	0.3063
4:111099008:A:C	47	93.6	0.95	0.4593
4:111099241:A:G	50	100	0.97	0.01834
4:111099260:G:A	50	100	1	0.02233
4:111099403:C:A	50	100	0.92	0.01126
4:111099433:A:G	50	100	1	0.02215
4:111099560:G:T	50	100	1	0.02215
4:111099630:T:C	50	100	1	0.02215
4:111099754:C:T	50	100	1	0.02197
4:111099835:G:T	50	100	0.97	0.122
4:111100015:T:G	50	100	1	0.02197
4:111100062:G:C	50	100	1	0.02179
4:111100151:C:G	50	100	1	0.02215
4:111100269:G:C	50	98	0.97	0.1253
4:111100287:C:T	50	100	1	0.02215
4:111100306:T:C	50	100	1	0.02197
4:111100321:A:T	50	100	1	0.02197
4:111100362:A:G	50	100	1	0.02197
4:111100408:C:T	50	100	0.93	0.02197
4:111100422:A:C	50	100	1	0.02197
4:111100493:G:A	50	100	1	0.02197
4:111100517:G:A	50	100	1	0.02197
4:111100562:G:A	50	100	1	0.02215
4:111100590:G:A	50	100	1	0.02197
4:111100591:G:A	50	100	0.88	0.04575
4:111100597:T:C	50	100	1	0.02197
4:111100662:C:G	50	100	0.9	0.0581
4:111100741:G:A	50	98	0.94	0.3742
4:111100797:T:C	50	98	0.94	0.374
4:111100990:A:G	50	100	0.78	0.02415
4:111101244:A:G	50	100	0.95	0.01725
4:111101369:A:T	50	100	0.91	0.04575
4:111101567:A:C	50	100	0.95	0.01743
4:111101883:G:T	50	96	0.94	0.2642
4:111102010:C:T	50	100	0.94	0.01834
4:111103036:T:G	50	96	0.95	0.4116
4:111103232:T:C	50	92	0.95	0.384
4:111103555:G:A	50	98	0.97	0.1111
4:111103597:C:T	50	100	0.95	0.06118
4:111103635:G:A	50	96	0.96	0.1104
4:111103678:A:G	50	94	0.96	0.2963
4:111103685:C:T	50	100	0.98	0.04739
4:111103757:G:A	50	98	0.99	0.02705
4:111104233:T:C	50	96	0.95	0.2774
4:111104374:A:G	50	98	0.93	0.08424
4:111104668:A:C	50	100	0.99	0.05211
4:111104922:A:C	50	100	0.98	0.05628
4:111105283:G:A	50	98	0.93	0.05773
4:111105527:T:C	50	100	1	0.03867
4:111105564:A:C	50	100	0.83	0.02578
4:111105761:G:T	50	100	1	0.04666
4:111106481:T:C	50	100	1	0.02324
4:111106856:C:T	50	100	1	0.01489
4:111107200:C:T	50	100	1	0.02324
4:111107276:C:T	50	100	1	0.04648
4:111107346:C:T	50	100	1	0.02324
4:111107839:G:A	50	100	0.98	0.02197
4:111108096:C:T	50	100	1	0.02778
4:111108291:A:G	50	98	0.97	0.4101
4:111108612:G:A	50	100	1	0.02324
4:111109490:G:T	50	100	1	0.03268
4:111109708:T:C	50	100	0.94	0.07008
4:111109925:T:C	50	100	1	0.1474
4:111110130:C:G	50	100	1	0.1596
4:111110157:A:G	50	100	1	0.132
4:111110542:T:C	50	100	1	0.02324
4:111110684:A:C	50	100	1	0.01126
4:111110787:C:G	50	100	1	0.01017
4:111111041:A:G	50	100	0.96	0.1452
4:111111552:A:C	50	100	1	0.02324
4:111111834:A:C	50	100	1	0.02324
4:111111922:A:T	50	100	1	0.04648
4:111112386:T:C	50	100	1	0.01107
4:111112933:G:A	50	100	0.98	0.02179
4:111113517:T:C	50	100	1	0.04811
4:111113822:T:C	50	100	0.96	0.01525
4:111113968:T:C	50	100	0.9	0.01107
4:111113981:C:T	50	100	1	0.05084
4:111114762:A:G	50	100	1	0.1503
4:111114978:A:T	50	100	1	0.1113
4:111115579:A:G	50	100	1	0.02342
4:111116303:G:T	50	100	1	0.05156
4:111116513:A:G	50	100	1	0.01543
4:111116752:T:C	50	100	1	0.01543
4:111116863:G:A	50	98	0.94	0.02669
4:111116905:A:G	50	100	0.98	0.02052
4:111116944:A:T	50	100	1	0.02306
4:111117043:G:C	50	100	1	0.02306
4:111117190:A:C	50	100	1	0.01017
4:111117828:T:A	50	100	1	0.04503
4:111117881:C:T	50	100	1	0.01107
4:111118555:T:G	50	100	1	0.1102
4:111119351:A:C	50	100	1	0.02215
4:111119603:A:G	50	100	1	0.01489
4:111119630:T:C	50	100	1	0.1614
4:111120215:G:T	50	100	1	0.2685
4:111120491:A:G	50	100	1	0.01017
4:111120540:C:T	50	98	0.93	0.01253
4:111120865:G:C	50	98	0.98	0.4739
4:111120892:G:T	50	100	1	0.01725
4:111121250:T:C	50	100	1	0.1643
4:111121498:G:A	50	100	1	0.02905
4:111121891:G:A	50	100	1	0.09041
4:111122894:A:G	50	100	1	0.1979
4:111123352:A:C	50	98	0.8	0.01943
4:111124041:G:A	50	100	1	0.0906
4:111124225:G:T	50	100	0.98	0.01489
4:111124360:G:A	50	100	1	0.1596
4:111124417:A:G	49	100	1	0.08951
4:111124462:A:C	50	100	1	0.01779
4:111124589:G:C	50	100	1	0.04339
4:111124715:A:T	50	100	1	0.02342
4:111124883:G:A	50	100	1	0.09041
4:111124977:A:T	50	100	1	0.0216
4:111125026:A:C	50	100	0.99	0.04938
4:111125162:A:G	50	100	0.98	0.07298
4:111125360:T:C	50	100	1	0.02342
4:111125783:C:G	50	100	1	0.2627
4:111126343:A:G	50	100	1	0.01561
4:111126406:G:C	50	98	0.99	0.061
4:111126954:A:G	50	100	0.95	0.01271
4:111127171:G:C	50	100	0.98	0.01253
4:111127327:T:C	50	100	1	0.02342
4:111127442:G:T	50	100	0.95	0.0118
4:111127495:G:A	50	100	0.99	0.2082
4:111127981:C:A	50	100	0.99	0.02142
4:111128075:T:C	50	100	0.94	0.02977
4:111128284:A:G	50	100	0.98	0.1511
4:111128850:C:T	50	100	0.96	0.2162
4:111129036:G:A	50	100	0.93	0.02033
4:111129263:C:T	50	100	1	0.2119
4:111129574:C:A	50	100	1	0.01089
4:111129654:G:T	50	100	0.93	0.01924
4:111130056:A:C	50	100	0.77	0.0187
4:111130223:A:G	50	100	1	0.3273
4:111130632:C:T	50	100	0.98	0.01852
4:111130668:C:T	50	100	0.96	0.09586
4:111130770:A:G	50	100	1	0.01035
4:111130989:C:G	50	100	1	0.467
4:111131094:G:A	50	100	1	0.4904
4:111131258:C:T	50	100	1	0.08715
4:111131321:C:T	49	100	1	0.07843
4:111131505:C:T	50	100	1	0.266
4:111131551:C:T	50	100	1	0.08224
4:111131685:C:T	50	100	0.99	0.07861
4:111131795:T:G	50	100	1	0.08715
4:111131802:T:G	50	100	0.96	0.01725
4:111131828:T:G	50	100	1	0.1173
4:111131944:C:T	50	100	1	0.03014
4:111132052:G:T	50	100	1	0.03014
4:111132218:T:G	50	98	1	0.2992
4:111132224:A:G	50	100	1	0.08715
4:111132243:A:G	50	100	1	0.4637
4:111132270:T:G	50	100	1	0.2967
4:111132497:A:G	50	100	0.98	0.03014
4:111132827:C:T	50	100	1	0.3295
4:111132890:A:G	50	100	1	0.03032
4:111132927:G:A	50	100	1	0.03032
4:111132973:C:G	50	98	1	0.03032
4:111133055:T:C	50	100	1	0.09314
4:111133165:G:T	50	100	1	0.02651
4:111133234:A:G	50	100	1	0.08696
4:111133522:A:C	50	100	1	0.03032
4:111133836:A:C	50	100	1	0.05864
4:111133857:A:G	50	100	1	0.03032
4:111133871:G:T	50	100	1	0.03032
4:111133909:G:A	50	100	1	0.03032
4:111133946:C:T	50	100	1	0.07825
4:111133996:T:C	50	100	1	0.4377
4:111134123:A:G	50	100	1	0.1077
4:111134289:A:T	50	100	0.93	0.03032
4:111134321:C:T	50	100	1	0.03032
4:111134381:T:C	50	100	1	0.03032
4:111134490:A:G	50	100	1	0.03032
4:111134570:T:G	50	100	1	0.09405
4:111134716:C:A	50	100	1	0.07825
4:111134908:C:T	50	100	1	0.3197
4:111134996:T:G	50	100	1	0.03032
4:111135022:A:C	50	100	1	0.03032
4:111135028:A:G	50	100	0.77	0.02306
4:111135076:G:A	50	100	1	0.03032
4:111135421:T:C	50	100	1	0.441
4:111135439:A:G	50	100	0.98	0.08061
4:111135532:G:A	50	100	1	0.03032
4:111135643:A:T	50	100	1	0.02669
4:111135815:A:G	50	100	1	0.03032
4:111135836:T:A	50	100	1	0.07825
4:111135877:C:T	50	100	1	0.03032
4:111136011:G:A	50	100	1	0.213
4:111136177:T:C	50	100	1	0.03032
4:111136489:T:A	50	100	1	0.01035
4:111136614:A:G	50	100	1	0.03032
4:111136713:T:C	50	100	1	0.03032
4:111136720:A:G	50	100	1	0.06808
4:111136836:C:T	49	100	1	0.0305
4:111136854:T:C	50	100	1	0.09804
4:111136959:C:T	50	98	1	0.03032
4:111136970:G:A	50	100	1	0.05592
4:111137063:G:A	50	100	1	0.09895
4:111137102:A:G	50	100	1	0.01434
4:111137129:A:G	50	100	1	0.03032
4:111137203:A:G	50	100	1	0.03032
4:111137302:G:T	50	100	1	0.01035
4:111137825:T:C	50	100	1	0.03032
4:111137866:A:G	50	100	1	0.03032
4:111138100:G:T	50	100	1	0.323
4:111138134:C:G	49	100	0.97	0.1903
4:111138391:A:G	47	95.7	0.94	0.09495
4:111138482:C:G	50	100	1	0.01888
4:111138596:C:A	50	100	1	0.09441
4:111138694:T:G	50	100	0.99	0.2259
4:111138734:G:T	50	100	0.99	0.124
4:111138786:T:C	50	100	0.99	0.01198
4:111138859:C:A	50	100	1	0.2631
4:111138986:T:A	50	100	1	0.07752
4:111139106:C:T	50	100	1	0.0305
4:111139192:T:C	50	100	1	0.0305
4:111139193:G:A	50	100	1	0.0305
4:111139268:G:A	50	100	1	0.07407
4:111139535:G:A	50	100	1	0.0305
4:111139816:T:A	50	100	1	0.0305
4:111139889:C:T	50	100	1	0.1028
4:111140076:A:G	50	100	1	0.0305
4:111140121:T:C	50	100	1	0.07516
4:111140247:T:G	50	100	0.98	0.0305
4:111140573:T:C	50	100	1	0.3192
4:111140602:C:G	50	100	1	0.3172
4:111140699:G:A	50	100	1	0.05828
4:111140934:A:T	50	100	1	0.0305
4:111141192:G:C	50	100	1	0.0305
4:111141249:A:G	50	100	1	0.0305
4:111141363:C:G	50	100	1	0.0305
4:111141409:G:A	50	100	1	0.3177
4:111141586:C:T	50	100	0.97	0.01888
4:111141849:G:A	50	100	1	0.3286
4:111142000:A:G	50	100	0.9	0.0305
4:111142167:T:A	50	98	1	0.0305
4:111142253:A:G	50	100	1	0.3402
4:111142563:G:A	50	100	1	0.0305
4:111142672:G:A	50	100	0.98	0.03105
4:111142759:G:A	50	100	1	0.317
4:111143186:G:A	50	100	1	0.01888
4:111143270:T:G	50	100	1	0.3595
4:111143397:T:G	50	100	1	0.07607
4:111143432:T:C	50	100	1	0.03232
4:111143479:A:G	50	100	1	0.3368
4:111143481:A:G	50	100	1	0.3177
4:111143698:T:C	50	100	1	0.03232
4:111143705:A:G	50	100	1	0.03232
4:111143815:T:C	50	100	1	0.03232
4:111143816:G:A	50	100	1	0.03232
4:111143982:A:G	50	100	1	0.3615
4:111144012:A:G	50	100	1	0.03232
4:111144072:A:T	50	100	0.99	0.1015
4:111144378:G:A	50	100	1	0.03232
4:111144496:A:G	50	100	0.99	0.1905
4:111144503:A:G	50	100	1	0.01888
4:111144612:C:A	50	100	1	0.1861
4:111144643:G:A	50	100	1	0.01688
4:111145189:T:C	50	100	1	0.01434
4:111145393:T:C	50	100	1	0.03232
4:111145462:T:C	50	100	1	0.02832
4:111145616:A:C	50	100	1	0.03232
4:111145700:C:T	50	100	1	0.03232
4:111145904:C:G	50	100	1	0.03232
4:111146229:A:T	50	100	1	0.07698
4:111146391:C:G	50	100	1	0.03232
4:111146448:T:A	50	100	1	0.1859
4:111146792:C:T	50	100	1	0.1859
4:111147003:A:C	49	100	1	0.1859
4:111147033:T:G	50	100	1	0.1859
4:111147129:A:G	50	100	1	0.09296
4:111147177:A:G	49	100	1	0.03214
4:111147228:G:A	49	95.9	0.99	0.1846
4:111147272:C:T	50	100	1	0.07407
4:111147539:C:T	50	100	1	0.1026
4:111147744:G:C	50	96	1	0.09604
4:111147745:T:C	50	100	1	0.04339
4:111147811:C:T	50	100	1	0.0167
4:111147815:A:C	50	94	1	0.3174
4:111147872:G:A	50	100	0.98	0.07607
4:111147918:A:T	50	100	1	0.09296
4:111148013:G:A	50	100	1	0.07607
4:111148148:G:A	49	98	1	0.1019
4:111148185:T:C	50	100	0.99	0.1019
4:111148340:C:A	50	100	0.91	0.01344
4:111148362:T:C	50	100	1	0.0207
4:111148542:A:C	50	98	1	0.2155
4:111148544:A:G	50	96	0.99	0.3181
4:111148593:C:T	50	98	0.98	0.183
4:111148641:G:A	50	98	0.97	0.05901
4:111148689:C:G	50	100	1	0.3568
4:111148759:G:C	50	100	1	0.3201
4:111148845:G:C	50	100	1	0.183
4:111148891:T:C	50	100	0.99	0.285
4:111148932:A:G	50	100	1	0.1019
4:111148951:A:G	50	100	0.99	0.3401
4:111149015:C:A	50	100	1	0.01906
4:111149016:C:A	50	100	1	0.01906
4:111149079:T:C	50	100	0.99	0.1549
4:111149351:A:T	50	100	1	0.02832
4:111149378:T:C	50	100	1	0.3571
4:111149455:T:C	50	96	1	0.1042
4:111149473:A:G	50	90	0.98	0.1042
4:111149483:A:G	50	90	1	0.1042
4:111149489:T:C	49	87.8	1	0.1044
4:111149715:G:T	50	98	1	0.03268
4:111149855:C:T	50	100	0.91	0.02197
4:111149856:G:A	50	100	1	0.0285
4:111149884:G:C	50	100	0.99	0.285
4:111150107:G:C	50	98	1	0.1857
4:111150108:T:C	50	94	0.99	0.1004
4:111150221:C:T	50	100	1	0.03232
4:111150237:T:G	50	100	1	0.01906
4:111150289:A:C	50	100	1	0.3212
4:111150387:G:C	50	98	1	0.01707
4:111150417:T:C	50	98	1	0.1009
4:111150422:T:A	50	100	1	0.3346
4:111150464:C:G	50	88	1	0.3214
4:111150479:C:T	50	88	1	0.3214
4:111150665:C:T	50	98	1	0.03232
4:111150999:G:T	50	100	0.94	0.01325
4:111151012:T:G	50	100	0.99	0.116
4:111151244:T:A	50	100	1	0.1026
4:111151275:C:T	50	100	1	0.09368
4:111151417:C:G	50	100	1	0.09368
4:111151436:G:A	50	100	1	0.3553
4:111151553:C:T	49	95.9	1	0.3524
4:111151604:T:G	50	100	1	0.3175
4:111151903:A:G	50	100	1	0.2667
4:111151925:A:T	50	100	1	0.1017
4:111151948:G:A	50	100	1	0.1834
4:111151996:G:T	50	98	1	0.1017
4:111152076:G:T	50	100	1	0.1834
4:111152322:C:G	50	100	1	0.07698
4:111152547:G:A	50	100	0.98	0.1654
4:111152641:C:A	46	100	1	0.1863
4:111152745:A:C	50	100	1	0.09386
4:111152793:G:A	50	100	0.84	0.01126
4:111152858:G:T	50	100	1	0.1843
4:111152862:C:T	50	100	1	0.07716
4:111152933:G:A	50	100	1	0.1863
4:111153048:G:A	50	100	1	0.3215
4:111153132:C:T	50	100	1	0.3217
4:111153151:A:G	50	100	0.99	0.1026
4:111153168:G:A	50	100	1	0.02433
4:111153314:T:C	50	100	1	0.03232
4:111153340:A:T	50	100	1	0.06264
4:111153598:G:T	50	100	1	0.1029
4:111153724:C:T	50	100	1	0.1863
4:111153822:T:G	50	100	1	0.09386
4:111153882:G:A	50	100	0.99	0.3092
4:111153967:T:C	50	100	1	0.09386
4:111154017:C:T	50	100	1	0.335
4:111154167:T:C	50	100	1	0.1863
4:111154183:C:T	50	100	1	0.1837
4:111154347:C:A	50	100	1	0.1029
4:111154560:G:T	50	100	0.99	0.04085
4:111154729:G:A	50	100	1	0.1837
4:111154805:A:T	50	100	1	0.09386
4:111154825:A:T	50	100	1	0.1817
4:111154850:G:C	50	100	1	0.05828
4:111154876:A:G	50	100	1	0.06245
4:111154906:G:A	50	100	1	0.3192
4:111155035:C:T	50	100	1	0.3192
4:111155084:G:A	50	100	0.99	0.01906
4:111155137:G:A	50	100	1	0.02451
4:111155562:A:G	50	100	1	0.03086
4:111156079:C:T	50	98	0.79	0.0138
4:111156116:T:G	50	100	1	0.09386
4:111156191:A:G	50	98	0.97	0.07716
4:111156248:G:T	50	100	1	0.01906
4:111156457:T:C	50	100	1	0.319
4:111156545:C:T	50	100	0.99	0.1841
4:111156567:T:C	50	98	1	0.02052
4:111156608:C:T	50	100	1	0.1837
4:111156721:G:T	50	100	0.89	0.0305
4:111157037:G:A	50	100	1	0.01434
4:111157391:G:T	50	100	0.94	0.04739
4:111157610:T:C	50	100	1	0.1019
4:111157645:G:T	50	100	1	0.03232
4:111157801:A:T	50	100	1	0.02433
4:111157845:G:A	50	100	1	0.0167
4:111158333:G:C	50	100	0.98	0.02832
4:111158476:A:T	50	100	1	0.3535
4:111158549:A:T	50	100	1	0.1836
4:111158728:C:T	50	100	1	0.09386
4:111159086:C:T	50	100	1	0.01906
4:111159128:G:A	50	100	0.98	0.01271
4:111159895:A:C	50	100	1	0.07607
4:111159917:A:G	50	100	1	0.1019
4:111160292:A:C	50	100	1	0.03232
4:111160427:C:A	50	98	1	0.1836
4:111160485:C:A	50	100	0.94	0.01434
4:111160497:T:A	50	100	1	0.01598
4:111160865:A:T	50	100	0.99	0.03232
4:111161142:A:C	50	100	1	0.3215
4:111161308:C:T	50	100	1	0.1863
4:111161474:T:C	50	100	0.92	0.02433
4:111161623:A:G	50	100	1	0.1019
4:111161759:T:C	50	100	1	0.09459
4:111162482:G:A	50	100	1	0.3288
4:111162861:A:T	50	100	1	0.1837
4:111163152:G:A	50	100	1	0.323
4:111163943:G:A	50	100	1	0.1839
4:111164111:C:A	50	100	1	0.1837
4:111164233:C:G	50	100	1	0.1928
4:111164758:G:A	50	100	0.97	0.09895
4:111164791:G:C	50	100	1	0.0325
4:111164940:A:G	50	100	1	0.1017
4:111165096:G:C	50	100	1	0.3217
4:111165130:C:G	50	100	1	0.3299
4:111165355:A:C	50	100	1	0.0325
4:111165356:G:A	50	100	1	0.01216
4:111165364:A:C	50	100	1	0.0325
4:111165483:G:A	50	100	1	0.0325
4:111165660:C:T	50	100	0.94	0.01325
4:111165728:T:A	50	100	1	0.1017
4:111165767:A:T	50	100	1	0.3261
4:111165814:C:T	50	100	1	0.0285
4:111165885:T:C	50	100	1	0.1017
4:111165899:C:T	50	100	1	0.0285
4:111165944:C:G	50	100	1	0.3179
4:111166071:A:G	50	100	1	0.3179
4:111166233:C:T	50	100	1	0.0285
4:111166571:G:A	50	100	1	0.09386
4:111166642:A:T	50	100	1	0.3328
4:111166688:A:C	50	100	0.9	0.01634
4:111166910:C:T	50	100	1	0.1836
4:111167015:C:T	50	100	1	0.319
4:111167589:C:G	50	100	1	0.0285
4:111167611:G:A	50	100	1	0.3288
4:111167642:C:A	50	100	0.97	0.05882
4:111167835:C:T	50	100	1	0.1836
4:111168622:T:G	50	100	1	0.3364
4:111169018:C:T	50	100	1	0.0325
4:111169042:T:C	50	100	1	0.09677
4:111169202:A:G	50	100	1	0.03232
4:111169326:A:T	50	100	1	0.1926
4:111169427:A:G	50	100	1	0.03232
4:111169526:G:A	50	100	1	0.09296
4:111169595:A:T	50	98	1	0.02832
4:111169626:C:T	50	100	1	0.09314
4:111169830:C:T	50	100	1	0.3261
4:111169893:G:A	50	100	1	0.09277
4:111169983:G:A	50	100	1	0.09296
4:111170079:C:T	49	100	1	0.01035
4:111170175:A:T	50	100	0.95	0.01616
4:111170190:C:T	50	100	1	0.02832
4:111170217:C:A	50	98	1	0.1019
4:111170256:A:G	50	100	1	0.1342
4:111170456:C:T	50	100	1	0.102
4:111170640:G:A	50	100	1	0.01906
4:111170690:G:C	50	100	1	0.1344
4:111170757:A:G	50	100	1	0.07607
4:111170761:A:C	50	100	1	0.1836
4:111170856:C:T	50	100	1	0.01434
4:111170882:T:C	50	100	1	0.3529
4:111171220:A:C	50	100	1	0.02832
4:111171304:A:G	50	100	1	0.1836
4:111171382:A:G	50	100	0.98	0.01271
4:111171399:A:G	50	100	1	0.07444
4:111171653:T:C	50	100	1	0.03232
4:111171897:A:G	50	100	1	0.0167
4:111171931:C:G	50	100	1	0.02052
4:111172198:T:C	50	100	1	0.1253
4:111172387:G:T	50	100	0.98	0.1759
4:111172945:T:G	50	100	0.98	0.05846
4:111173364:G:C	50	100	0.98	0.05846
4:111173418:T:A	50	100	1	0.4762
4:111173626:T:C	50	100	1	0.05991
4:111173762:A:G	50	100	1	0.2678
4:111173960:A:G	50	98	1	0.3366
4:111174542:G:A	50	98	1	0.1048
4:111174573:G:A	50	100	1	0.4479
4:111174598:A:C	50	100	1	0.08678
4:111174642:T:C	50	100	1	0.09277
4:111175271:C:T	50	100	1	0.4286
4:111175330:A:G	50	100	1	0.183
4:111175534:G:A	50	98	0.89	0.04484
4:111175769:A:T	50	100	1	0.457
4:111176064:C:T	50	100	0.92	0.02197
4:111176194:C:T	50	100	1	0.3284
4:111176343:T:C	50	100	0.93	0.0118
4:111176410:T:C	50	100	1	0.183
4:111176450:T:C	50	100	0.99	0.1716
4:111176532:A:C	50	100	0.99	0.01307
4:111176956:G:A	47	97.9	1	0.3273
4:111176961:C:T	50	98	1	0.2703
4:111176985:C:T	47	100	1	0.2656
4:111176991:T:C	43	100	0.99	0.09368
4:111177196:A:T	50	100	1	0.4493
4:111177568:G:C	50	100	0.97	0.03141
4:111177965:C:T	49	100	1	0.02415
4:111178053:C:G	50	100	1	0.2649
4:111178056:A:G	50	100	1	0.01906
4:111178145:C:A	50	100	1	0.1812
4:111178205:C:G	50	100	0.98	0.05846
4:111178605:C:G	50	100	1	0.02233
4:111178892:G:A	50	100	1	0.01906
4:111178959:C:T	50	100	1	0.2651
4:111178978:G:A	50	100	0.93	0.04248
4:111178998:G:A	50	100	1	0.3348
4:111179521:T:G	50	100	1	0.01906
4:111179572:T:C	50	100	1	0.3346
4:111179801:A:G	50	100	0.99	0.09259
4:111180922:A:T	50	100	0.99	0.09259
4:111181208:G:A	50	100	0.87	0.01035
4:111181223:A:G	50	100	1	0.05973
4:111181429:T:C	50	100	1	0.1031
4:111181604:G:A	50	100	1	0.01906
4:111181648:C:A	50	100	1	0.01924
4:111181737:G:A	50	100	1	0.01416
4:111181951:G:A	50	100	1	0.2678
4:111181955:T:C	50	100	0.99	0.09368
4:111182223:A:T	50	100	1	0.01906
4:111182499:G:T	50	100	1	0.3342
4:111182565:C:T	50	100	1	0.268
4:111182695:C:T	50	100	0.91	0.02215
4:111183023:A:G	50	100	0.99	0.05991
4:111183355:A:G	50	100	1	0.01053
4:111183511:G:A	50	100	1	0.2653
4:111183651:A:G	50	100	1	0.01906
4:111183849:A:G	50	100	1	0.01216
4:111183978:A:C	50	100	1	0.167
4:111184054:G:A	50	100	1	0.01906
4:111184108:G:T	50	100	1	0.08715
4:111184228:T:C	50	100	0.83	0.01416
4:111184401:T:C	50	100	1	0.08696
4:111184444:A:T	50	100	1	0.4517
4:111184830:T:C	50	100	1	0.01416
4:111185788:C:A	50	100	1	0.05973
4:111185800:C:A	50	100	1	0.3341
4:111185951:C:T	50	100	1	0.01325
4:111186385:A:G	50	100	0.97	0.05011
4:111186420:C:A	50	100	0.87	0.01906
4:111186551:T:G	50	100	0.99	0.09259
4:111186584:G:A	50	100	0.98	0.05864
4:111186691:T:G	50	100	1	0.3379
4:111186694:A:T	50	100	1	0.4519
4:111187259:A:G	50	100	1	0.01906
4:111187366:C:T	50	100	1	0.3344
4:111187538:C:T	50	100	1	0.09858
4:111187921:A:T	50	100	1	0.4523
4:111188860:A:T	50	100	1	0.3341
4:111188942:T:C	50	98	0.96	0.03885
4:111189096:C:G	50	100	1	0.181
4:111189856:T:C	50	100	1	0.01216
4:111190131:C:T	50	100	0.97	0.0167
4:111190386:A:T	50	100	1	0.0158
4:111190673:C:T	50	100	1	0.08243
4:111190866:C:T	50	100	0.99	0.09277
4:111191122:T:G	50	98	1	0.3353
4:111191163:G:C	49	98	1	0.3353
4:111191277:C:A	50	100	0.98	0.07607
4:111191281:C:T	50	100	1	0.1866
4:111191392:T:A	50	100	0.87	0.01035
4:111192163:T:C	50	100	1	0.3499
4:111193078:T:C	50	100	0.99	0.02033
4:111193297:T:C	50	100	1	0.1832
4:111193511:G:T	50	100	1	0.3339
4:111193921:C:T	50	100	1	0.3522
4:111194469:A:G	50	100	0.99	0.2879
4:111194609:A:G	50	100	1	0.2596
4:111195314:T:C	50	100	1	0.3393
4:111195472:A:T	48	100	1	0.3475
4:111195662:T:C	50	100	1	0.0187
4:111196204:C:A	50	100	1	0.1836
4:111196896:C:G	50	100	1	0.0187
4:111197131:T:C	50	100	1	0.2602
4:111197290:A:G	50	100	0.98	0.02378
4:111197503:C:T	50	100	1	0.0748
4:111197553:G:C	50	100	0.99	0.339
4:111198326:G:C	50	100	1	0.183
4:111198391:C:T	50	100	1	0.0187
4:111198530:T:C	50	100	1	0.08696
4:111198964:G:A	50	100	1	0.183
4:111199069:C:A	50	100	1	0.1832
4:111199113:G:C	50	100	1	0.0187
4:111199502:A:G	50	100	1	0.3486
4:111199584:C:T	50	100	0.99	0.3386
4:111199825:T:C	50	100	0.99	0.09277
4:111200088:C:T	50	100	0.98	0.1817
4:111201068:C:A	50	100	0.98	0.1155
4:111201084:C:A	50	100	0.97	0.03232
4:111201239:T:C	50	96	0.88	0.03431
4:111201301:G:C	50	100	1	0.0187
4:111201375:A:G	50	100	1	0.08696
4:111201440:C:T	50	100	0.99	0.1905
4:111201507:T:C	50	100	0.99	0.1855
4:111201655:T:G	50	100	0.99	0.1109
4:111202444:C:T	50	100	0.98	0.3348
4:111202609:T:A	50	100	0.98	0.3312
4:111202941:G:A	50	100	0.99	0.3486
4:111203899:G:A	50	100	0.98	0.1166
4:111204258:C:T	50	100	1	0.06245
4:111204739:C:T	50	98	0.98	0.04829
4:111204813:G:A	50	100	1	0.01035
4:111204970:A:G	50	100	1	0.01035
4:111205182:A:T	50	100	0.97	0.01507
4:111205425:T:C	50	94	0.95	0.08007
4:111205427:C:T	48	87.5	0.95	0.2255
4:111205429:C:T	50	96	0.84	0.0167
4:111205453:C:T	50	92	0.94	0.4998
4:111205455:C:T	50	92	0.97	0.315
4:111205471:T:A	50	100	0.97	0.06445
4:111205601:G:T	50	100	0.99	0.1118
4:111205705:G:A	50	100	1	0.287
4:111206056:T:C	50	100	0.86	0.01997
4:111206538:T:C	50	100	1	0.3395
4:111206831:A:G	49	100	1	0.4043
4:111206966:G:C	50	100	1	0.409
4:111207000:C:T	50	100	0.94	0.01997
4:111207265:G:A	50	100	1	0.404
4:111207318:C:T	50	100	1	0.3415
4:111208048:G:C	50	100	1	0.06082
4:111208155:C:T	50	100	1	0.4034
4:111208199:C:T	50	100	1	0.2594
4:111208497:G:A	50	100	1	0.3397
4:111208549:C:T	50	100	0.99	0.09405
4:111209061:G:T	50	100	1	0.02869
4:111209568:G:A	50	100	1	0.345
4:111209594:C:T	50	100	1	0.02796
4:111210141:C:T	50	100	0.97	0.01652
4:111210283:A:T	50	100	1	0.02796
4:111210445:A:C	50	100	1	0.4395
4:111210630:C:A	50	100	0.99	0.01198
4:111210633:T:C	50	100	1	0.4517
4:111210911:G:A	50	98	0.96	0.03141
4:111211012:C:G	50	100	1	0.02796
4:111211243:A:G	50	100	0.99	0.02669
4:111211935:G:A	50	100	1	0.1647
4:111211949:C:T	50	100	1	0.2643
4:111211979:G:C	50	100	1	0.3433
4:111212292:A:G	50	100	1	0.06227
4:111212391:T:A	50	100	1	0.01816
4:111212485:T:A	50	100	1	0.2631
4:111212960:C:A	50	100	0.99	0.1124
4:111213504:T:C	50	100	1	0.2182
4:111213530:T:G	50	100	1	0.3437
4:111213734:G:A	50	100	1	0.07407
4:111215274:A:G	50	100	0.98	0.06227
4:111215311:G:C	50	100	0.97	0.02052
4:111215840:T:G	50	100	1	0.06227
4:111216199:T:C	50	100	1	0.3426
4:111216367:A:T	50	100	1	0.07553
4:111216568:C:T	50	98	0.98	0.1149
4:111216639:G:A	50	100	1	0.2627
4:111216672:A:G	50	100	0.9	0.01943
4:111216878:T:C	50	100	1	0.2654
4:111217223:A:G	50	100	1	0.2631
4:111217284:G:A	50	100	1	0.342
4:111217370:C:T	50	98	1	0.2671
4:111217645:T:C	50	100	1	0.2669
4:111218048:T:C	50	100	1	0.06173
4:111218210:A:C	50	100	0.97	0.08333
4:111218213:A:C	50	100	0.91	0.01888
4:111218219:A:C	50	100	1	0.09477
4:111218365:C:T	50	100	1	0.2625
4:111218678:G:T	50	100	1	0.3426
4:111219076:A:G	50	100	1	0.02651
4:111219106:A:T	50	100	1	0.2633
4:111219398:G:A	50	100	0.99	0.01543
4:111219574:A:G	50	100	0.99	0.063
4:111219718:A:C	50	100	1	0.01216
4:111219841:C:T	50	100	1	0.01216
4:111219869:G:T	50	100	1	0.07389
4:111220451:C:G	50	100	1	0.07534
4:111220811:A:G	50	100	1	0.02869
4:111220817:G:A	50	100	0.99	0.1895
4:111220996:T:G	50	100	1	0.3428
4:111221120:T:G	50	100	1	0.2625
4:111221173:T:C	50	100	1	0.02651
4:111221302:C:T	50	100	0.8	0.03014
4:111221674:T:C	50	100	0.98	0.04049
4:111222145:C:T	50	100	0.99	0.1825
4:111222515:A:G	50	100	1	0.09477
4:111223341:T:A	50	100	1	0.07534
4:111223410:C:T	50	100	0.94	0.0187
4:111223568:C:T	50	100	0.99	0.2139
4:111223607:T:C	50	100	1	0.2665
4:111223669:A:G	50	100	1	0.3426
4:111223776:C:G	50	100	1	0.01816
4:111223903:G:A	50	100	1	0.06137
4:111223975:C:T	50	100	1	0.2571
4:111224269:T:C	50	100	0.97	0.04993
4:111224284:C:T	50	100	0.97	0.04993
4:111224714:G:A	50	100	0.99	0.187
4:111225182:T:G	50	100	0.99	0.1142
4:111225807:G:A	50	100	1	0.2625
4:111225812:C:T	50	100	0.68	0.01017
4:111225828:G:T	50	100	1	0.2623
4:111225936:A:C	50	100	0.99	0.1142
4:111225998:T:G	50	98	0.86	0.02142
4:111226027:A:G	50	100	0.99	0.1144
4:111226193:T:C	50	100	1	0.01416
4:111226307:T:A	50	100	0.96	0.01943
4:111226855:A:G	50	100	0.99	0.1142
4:111227117:C:G	50	100	0.94	0.01888
4:111227136:C:T	50	100	1	0.09477
4:111227783:T:C	50	100	1	0.061
4:111228067:G:T	50	100	0.99	0.061
4:111228157:T:C	50	100	1	0.2821
4:111228223:A:G	50	100	1	0.2605
4:111228593:A:G	50	100	0.99	0.06118
4:111228763:G:A	50	100	0.99	0.1797
4:111228994:T:C	50	100	0.99	0.061
4:111229272:T:C	50	100	1	0.3344
4:111229901:A:G	50	100	0.93	0.01434
4:111230491:T:C	50	100	1	0.0158
4:111230624:T:A	50	100	1	0.02651
4:111231102:A:T	50	100	0.99	0.01126
4:111231450:T:C	50	100	0.98	0.04103
4:111231650:A:G	50	100	1	0.2658
4:111231661:C:T	50	100	1	0.3424
4:111231662:G:A	50	100	1	0.2658
4:111232158:T:C	50	100	1	0.3428
4:111232167:T:C	50	100	1	0.3428
4:111233327:T:C	50	100	0.96	0.05864
4:111233370:A:G	50	100	0.99	0.2146
4:111233382:G:A	50	100	0.99	0.1142
4:111233597:T:C	50	100	0.99	0.061
4:111233721:T:C	50	100	0.97	0.01943
4:111234067:T:C	50	100	0.98	0.02633
4:111234567:A:G	50	100	1	0.2834
4:111234633:G:A	50	100	1	0.284
4:111235245:G:A	50	100	0.99	0.114
4:111235257:G:A	50	100	1	0.278
4:111236184:A:T	50	100	0.99	0.07462
4:111236262:T:C	50	100	0.99	0.1797
4:111236543:A:G	50	100	1	0.2832
4:111236566:A:G	50	100	0.99	0.3248
4:111236613:T:C	50	100	0.98	0.02633
4:111236642:G:A	50	100	1	0.2838
4:111237399:A:G	50	100	0.98	0.02633
4:111237682:G:A	50	100	0.99	0.061
4:111238186:G:T	50	100	1	0.2832
4:111238520:G:A	50	100	0.93	0.01979
4:111238808:T:C	50	100	0.94	0.02669
4:111238877:A:G	50	100	1	0.2872
4:111239077:T:A	50	100	0.99	0.1694
4:111239081:G:C	50	100	0.83	0.01489
4:111239473:A:G	50	100	0.98	0.07625
4:111239625:G:C	50	98	0.99	0.1848
4:111239877:G:C	50	100	1	0.2867
4:111240354:C:T	50	100	0.98	0.1104
4:111241330:A:C	50	100	0.99	0.1846
4:111241985:A:G	50	100	0.96	0.01561
4:111242141:G:A	50	100	0.99	0.1877
4:111242438:C:G	50	100	0.92	0.01162
4:111242628:A:G	50	100	0.97	0.3239
4:111243301:T:A	50	100	0.98	0.2863
4:111243591:G:A	50	100	0.92	0.05356
4:111243728:A:G	50	98	0.96	0.06373
4:111244013:G:A	50	94	0.88	0.3885
4:111244056:A:G	50	90	0.92	0.2515
4:111244646:G:A	50	94	0.91	0.3281
4:111244826:C:A	50	98	0.9	0.03105
4:111244906:T:C	50	98	0.98	0.132
4:111244938:A:G	50	98	0.97	0.1316
4:111245373:A:C	50	98	0.98	0.132
4:111245576:C:A	50	98	0.98	0.1322
4:111245773:A:G	50	98	0.98	0.1322
4:111246510:A:G	50	98	0.94	0.1777
4:111247002:A:C	50	100	0.98	0.01216
4:111247817:G:C	50	100	0.99	0.02596
4:111247853:T:C	50	100	0.98	0.3063
4:111247926:C:G	50	100	0.98	0.02433
4:111248182:G:A	50	100	0.98	0.06391
4:111248290:C:T	50	100	0.98	0.0207
4:111248307:A:G	50	100	0.98	0.2869
4:111248580:G:A	50	96	0.89	0.04793
4:111248703:T:G	49	95.9	0.99	0.02596
4:111248886:G:A	50	96	0.97	0.2291
4:111248914:T:C	50	98	0.97	0.2324
4:111248964:T:G	50	100	0.99	0.1367
4:111249136:T:C	50	100	0.98	0.413
4:111249165:C:G	50	100	0.99	0.1314
4:111249248:G:A	49	100	0.98	0.02142
4:111249656:T:C	50	100	0.98	0.2041
4:111249983:G:C	49	95.9	0.99	0.02542
4:111250141:T:G	50	100	0.98	0.2932
4:111250168:G:A	50	100	0.99	0.02542
4:111250242:G:C	50	98	0.97	0.2328
4:111250256:T:C	50	82	0.97	0.2331
4:111250257:G:A	50	100	1	0.02197
4:111250517:G:C	50	100	1	0.02088
4:111250689:G:A	50	100	0.96	0.06699
4:111250868:G:T	48	77.1	0.97	0.4103
4:111251345:C:T	50	100	0.89	0.01543
4:111251782:C:A	50	100	0.99	0.136
4:111251830:C:A	50	100	0.95	0.06137
4:111251995:G:A	50	100	0.99	0.2863
4:111252177:C:G	50	100	0.99	0.06427
4:111252277:C:A	50	98	0.89	0.02179
4:111252376:G:T	50	100	0.99	0.2863
4:111252752:G:A	50	100	0.99	0.01271
4:111252760:G:A	50	100	0.99	0.01271
4:111253288:A:T	50	98	0.99	0.2865
4:111253651:G:T	50	100	0.88	0.04049
4:111253732:A:G	50	100	0.99	0.2865
4:111253955:T:C	40	90	0.65	0.01743
4:111253957:T:C	39	87.2	0.92	0.1727
4:111253958:A:G	41	90.2	1	0.01924
4:111253959:T:C	39	82.1	0.89	0.2202
4:111253963:T:C	36	77.8	0.93	0.3804
4:111253971:C:T	40	82.5	0.74	0.1541
4:111254026:G:T	49	100	0.98	0.2489
4:111254120:T:C	50	100	1	0.4139
4:111254447:G:A	50	100	0.97	0.01235
4:111254721:C:T	50	100	1	0.02433
4:111254820:T:C	50	100	1	0.1251
4:111254998:A:G	50	100	1	0.02578
4:111255178:C:T	50	100	0.99	0.02415
4:111255753:G:A	50	100	1	0.3114
4:111255801:G:A	50	100	0.98	0.01126
4:111255945:T:C	50	100	1	0.02578
4:111256029:G:T	50	100	0.99	0.02542
4:111256738:C:T	50	98	0.84	0.01616
4:111257209:C:T	50	100	1	0.01235
4:111257320:G:T	50	100	1	0.02578
4:111257350:C:T	49	100	0.74	0.01834
4:111257689:C:T	50	100	0.98	0.2306
4:111257974:G:A	50	100	0.96	0.02723
4:111258200:A:C	50	100	1	0.02596
4:111258268:C:T	50	100	1	0.461
4:111258586:T:A	50	100	1	0.3344
4:111258600:C:T	50	100	1	0.1313
4:111258803:T:C	50	100	1	0.1983
4:111259203:C:T	50	100	1	0.2035
4:111259239:G:A	50	100	1	0.313
4:111259370:T:A	49	100	1	0.3083
4:111259463:T:C	37	91.9	0.9	0.06336
4:111259476:C:G	45	84.4	1	0.3342
4:111259515:G:A	48	100	0.99	0.2863
4:111259642:A:G	50	100	0.85	0.01289
4:111259917:G:T	50	98	0.98	0.2297
4:111260168:T:C	50	100	1	0.2994
4:111260180:C:T	50	100	0.99	0.02433
4:111260369:C:G	50	100	1	0.1434
4:111260448:T:C	50	100	1	0.06736
4:111260874:A:T	50	100	0.96	0.01071
4:111260983:C:T	50	100	1	0.06736
4:111261069:T:A	50	100	1	0.3079
4:111261164:G:A	44	97.7	1	0.2073
4:111262001:A:T	50	100	1	0.02578
4:111263534:T:C	50	100	0.99	0.3085
4:111263547:T:A	50	100	1	0.2854
4:111263917:C:T	50	100	0.76	0.01162
4:111263935:G:A	50	100	0.89	0.02015
4:111264182:C:A	50	100	0.95	0.02215
4:111264701:C:T	50	100	1	0.3079
4:111265043:T:C	50	98	0.98	0.2309
4:111265178:G:A	50	100	0.99	0.3335
4:111265183:A:C	50	100	1	0.1983
4:111265262:A:T	50	100	0.95	0.02251
4:111265363:G:T	50	100	0.9	0.03958
4:111265478:G:A	50	100	0.95	0.02251
4:111265864:A:G	50	100	0.78	0.0118
4:111265904:A:G	50	100	0.92	0.02397
4:111265918:C:T	50	100	0.99	0.3332
4:111266895:G:A	50	100	1	0.02197
4:111267112:C:A	50	100	0.99	0.02487
4:111267113:C:G	50	100	0.99	0.02487
4:111267389:A:G	50	100	0.88	0.02269
4:111267403:A:G	50	100	1	0.3395
4:111267775:T:C	50	100	0.93	0.04884
4:111267887:C:A	50	100	0.99	0.4299
4:111267914:T:C	50	100	1	0.3148
4:111268168:T:C	50	100	1	0.02487
4:111268259:G:A	50	100	1	0.06681
4:111268346:G:A	50	100	1	0.02487
4:111269287:G:A	50	100	1	0.06681
4:111269884:G:C	50	100	0.82	0.01452
4:111270029:G:A	50	100	1	0.2854
4:111270035:C:T	50	100	0.99	0.01089
4:111270206:G:T	50	100	0.9	0.02614
4:111270471:C:T	50	100	1	0.02324
4:111270496:A:T	50	100	1	0.2985
4:111270527:T:A	50	100	1	0.3143
4:111270906:G:A	50	100	0.99	0.4947
4:111270954:T:C	50	100	0.98	0.2961
4:111270957:G:A	50	100	0.99	0.285
4:111271142:G:A	50	100	1	0.02451
4:111271218:G:C	50	100	0.97	0.1748
4:111271422:G:A	50	100	1	0.06681
4:111271631:T:A	50	98	1	0.02487
4:111271926:T:A	50	100	0.99	0.3143
4:111271964:G:T	50	100	0.99	0.3145
4:111272167:T:C	50	100	1	0.1256
4:111272195:C:T	50	100	1	0.4488
4:111272883:T:C	50	100	0.94	0.04975
4:111273250:T:A	50	100	0.99	0.06699
4:111273299:G:A	50	100	1	0.01489
4:111273460:G:T	50	94	0.93	0.1596
4:111273550:A:G	50	100	1	0.13
4:111273694:C:T	50	100	1	0.4147
4:111274952:C:T	50	100	0.99	0.0138
4:111274966:T:C	50	100	1	0.0158
4:111275184:G:T	50	100	1	0.2869
4:111275663:C:T	50	100	1	0.02342
4:111275900:T:C	50	100	1	0.1267
4:111276223:A:G	50	100	1	0.4435
4:111277080:A:G	50	100	1	0.02378
4:111277187:A:G	50	100	1	0.4835
4:111277313:G:C	50	100	1	0.02342
4:111277333:G:A	50	100	0.99	0.06645
4:111277621:G:A	49	100	1	0.05792
4:111278353:A:G	50	100	1	0.4439
4:111278454:T:C	50	100	0.99	0.2863
4:111278543:C:A	50	100	0.99	0.3762
4:111278820:A:C	50	100	1	0.1405
4:111279313:T:C	50	100	1	0.3341
4:111280480:G:A	50	100	0.99	0.3016
4:111280517:T:C	50	100	0.99	0.3157
4:111280690:C:T	50	100	0.99	0.06699
4:111280691:G:A	50	100	0.98	0.0187
4:111281402:A:G	50	100	0.98	0.3005
4:111281503:T:A	50	100	0.99	0.06681
4:111282489:A:G	50	100	0.65	0.01852
4:111282611:T:A	50	100	0.97	0.3052
4:111282632:C:T	50	100	0.97	0.285
4:111283094:T:C	50	100	0.94	0.4479
4:111283098:T:C	50	98	0.94	0.4479
4:111283103:A:G	50	98	0.93	0.4922
4:111283663:T:G	50	100	0.96	0.01253
4:111284069:A:T	50	100	0.68	0.01362
4:111284622:T:G	50	100	0.99	0.4092
4:111284623:T:G	50	100	0.99	0.4092
4:111284810:G:A	50	100	0.99	0.03667
4:111284994:C:T	50	100	0.99	0.48
4:111285256:T:A	50	100	1	0.4256
4:111285393:G:T	50	100	0.95	0.02306
4:111285510:T:C	50	100	1	0.4257
4:111285687:C:T	50	100	1	0.2627
4:111285829:A:G	50	100	1	0.0256
4:111286035:G:A	50	100	1	0.02015
4:111286142:C:T	50	100	0.92	0.02505
4:111286145:G:A	50	98	0.99	0.06227
4:111286147:G:T	50	98	1	0.0256
4:111286149:A:G	50	98	1	0.4472
4:111286159:G:T	50	100	1	0.0256
4:111286206:G:T	50	100	1	0.01761
4:111286568:A:G	49	100	0.97	0.07426
4:111286571:G:A	48	85.4	0.99	0.3678
4:111286798:A:G	50	100	1	0.4472
4:111287442:C:T	50	100	1	0.4109
4:111287538:T:C	50	100	1	0.1625
4:111287592:T:C	50	100	1	0.08152
4:111287728:C:T	50	100	1	0.06863
4:111288460:T:C	50	100	1	0.262
4:111288582:T:C	50	100	1	0.3896
4:111288614:T:C	50	100	0.81	0.01144
4:111288975:C:T	50	100	1	0.4107
4:111289055:C:T	50	100	1	0.2616
4:111289081:A:G	50	100	0.99	0.4109
4:111289925:T:A	50	100	0.99	0.07135
4:111289969:A:G	50	100	0.99	0.08333
4:111290084:C:A	50	100	0.99	0.07062
4:111290251:G:T	50	98	1	0.4103
4:111290662:C:G	50	100	1	0.4472
4:111290862:C:T	50	100	1	0.3873
4:111291029:A:C	49	100	0.98	0.4568
4:111291124:T:C	50	100	1	0.4257
4:111291498:C:T	50	100	1	0.06046
4:111291637:A:G	50	100	1	0.4259
4:111291684:G:A	50	100	1	0.2627
4:111291869:C:G	50	100	0.96	0.08642
4:111291956:T:C	50	100	1	0.4259
4:111292494:T:A	50	100	1	0.144
4:111292569:G:A	50	100	0.99	0.1538
4:111292658:T:C	50	98	0.97	0.3292
4:111292809:G:T	50	100	0.99	0.1536
4:111292938:G:A	50	100	1	0.2627
4:111293018:G:C	50	100	0.96	0.0866
4:111293238:C:T	50	100	1	0.01979
4:111293655:C:T	50	100	1	0.2623
4:111293724:G:C	50	100	1	0.05901
4:111293786:A:G	50	100	1	0.1826
4:111294259:A:G	50	100	1	0.2253
4:111294393:C:G	50	100	1	0.4259
4:111294500:C:T	50	98	0.94	0.1581
4:111295017:T:A	50	100	1	0.08134
4:111295594:T:A	50	98	0.98	0.4927
4:111296166:A:G	50	100	0.96	0.04194
4:111296224:A:C	50	100	1	0.05592
4:111296367:C:T	50	100	0.99	0.08134
4:111296625:C:G	50	98	0.97	0.3293
4:111296654:C:T	50	100	0.99	0.08134
4:111296788:T:C	50	98	0.97	0.329
4:111296854:A:C	50	100	1	0.05882
4:111296918:A:G	50	100	1	0.163
4:111297226:A:C	50	100	1	0.0472
4:111297995:A:G	50	100	1	0.08769
4:111298011:C:G	50	100	1	0.05882
4:111298083:T:C	50	100	1	0.4624
4:111298537:A:G	50	100	1	0.01289
4:111298631:G:A	50	100	0.83	0.01126
4:111298652:A:G	50	100	0.94	0.02977
4:111298655:A:G	50	100	1	0.01979
4:111298981:A:G	50	100	1	0.1632
4:111299077:A:G	50	100	0.99	0.2237
4:111299111:G:A	50	100	0.99	0.02233
4:111299214:A:C	50	94	0.91	0.02487
4:111299419:T:C	50	100	0.99	0.1712
4:111299743:C:T	50	100	0.99	0.3326
4:111300010:T:G	50	100	1	0.1538
4:111300048:C:T	50	100	1	0.1728
4:111300104:A:G	50	100	1	0.2466
4:111300118:T:C	50	98	0.96	0.1654
4:111300179:A:G	50	98	0.96	0.1846
4:111300192:G:T	50	100	0.98	0.08588
4:111300352:G:T	50	100	1	0.01707
4:111300380:T:C	50	100	1	0.08333
4:111300414:A:C	50	100	1	0.1868
4:111300773:C:A	50	100	0.98	0.08588
4:111301266:A:G	50	100	1	0.01707
4:111301309:A:G	50	100	0.99	0.394
4:111301557:A:C	50	100	1	0.2251
4:111301791:C:A	50	100	0.99	0.02233
4:111301795:A:G	50	100	0.98	0.07643
4:111302243:A:C	50	100	0.96	0.01071
4:111302378:G:A	50	100	0.99	0.3355
4:111302422:G:A	50	100	0.99	0.4152
4:111302493:G:A	50	100	0.99	0.3357
4:111302710:G:A	50	100	1	0.03577
4:111303256:T:A	50	100	1	0.01961
4:111303282:G:C	50	100	1	0.01961
4:111303341:A:G	50	100	1	0.3186
4:111303370:T:C	50	100	1	0.1748
4:111303420:C:T	50	100	1	0.1534
4:111303440:C:T	50	100	1	0.02941
4:111303470:G:A	50	94	0.88	0.02669
4:111303784:T:A	50	100	1	0.1747
4:111304106:G:A	50	100	0.84	0.01434
4:111304118:T:C	50	100	0.92	0.01289
4:111304465:A:G	50	100	1	0.2674
4:111304932:G:A	50	100	0.99	0.4715
4:111305039:G:T	50	100	1	0.3184
4:111305070:G:A	50	100	0.99	0.3938
4:111305076:A:T	50	100	0.98	0.08606
4:111305227:A:T	50	100	0.99	0.3277
4:111305278:T:C	50	100	1	0.03577
4:111305629:G:T	50	100	1	0.2284
4:111305845:A:G	50	100	1	0.3215
4:111306209:T:G	50	100	1	0.08315
4:111306305:T:C	50	100	1	0.3219
4:111306830:A:T	50	100	0.98	0.08079
4:111306862:T:C	50	100	0.99	0.1654
4:111307535:C:T	50	100	0.99	0.4152
4:111307711:T:G	50	100	1	0.08351
4:111307838:G:T	50	100	0.99	0.3279
4:111308144:C:G	50	98	0.99	0.415
4:111308200:C:T	50	100	1	0.04975
4:111308705:C:T	50	98	0.98	0.4167
4:111309356:T:A	50	100	0.96	0.0817
4:111309444:G:T	50	100	0.96	0.04466
4:111309530:G:A	50	100	0.89	0.01271
4:111309824:G:A	50	98	0.99	0.3417
4:111309868:C:T	50	98	0.98	0.2645
4:111309892:G:A	50	98	0.98	0.2246
4:111310011:T:G	50	100	0.91	0.01107
4:111310159:T:C	50	100	0.98	0.2219
4:111310276:C:A	50	98	0.99	0.4145
4:111310701:T:C	50	100	0.99	0.1481
4:111310702:A:G	50	100	1	0.05265
4:111310804:G:T	50	100	1	0.2591
4:111311007:T:C	50	100	0.98	0.08388
4:111311258:T:G	50	100	1	0.0187
4:111311366:A:G	50	100	0.94	0.02487
4:111311461:A:T	49	100	1	0.3611
4:111311550:T:C	50	100	0.99	0.08188
4:111311597:G:A	50	98	0.8	0.01416
4:111311898:G:A	50	100	0.99	0.02869
4:111311959:G:A	50	100	1	0.1403
4:111312416:G:A	50	100	1	0.2633
4:111313357:A:G	50	100	0.98	0.2188
4:111313495:T:C	50	100	1	0.06427
4:111313618:T:C	50	100	1	0.4862
4:111313775:G:T	50	100	1	0.486
4:111314133:T:C	50	100	1	0.04412
4:111314148:G:T	50	100	1	0.01107
4:111314491:T:C	50	100	0.9	0.01816
4:111314599:T:C	50	100	1	0.1391
4:111314646:T:C	50	100	0.99	0.02288
4:111314957:T:C	50	100	0.99	0.1423
4:111315146:G:T	50	100	1	0.06445
4:111315186:C:T	50	100	1	0.2687
4:111315197:A:G	49	100	1	0.218
4:111315506:G:T	50	100	1	0.2618
4:111315681:A:C	50	100	1	0.01089
4:111315831:C:T	50	100	0.99	0.2696
4:111315913:T:G	50	100	1	0.222
4:111316218:G:A	49	100	0.92	0.01053
4:111316252:A:G	49	100	1	0.1505
4:111316313:T:A	49	93.9	1	0.4415
4:111316424:T:C	49	100	0.98	0.06518
4:111316518:G:T	49	100	1	0.05229
4:111316599:G:T	49	100	0.98	0.06536
4:111316640:C:G	50	100	0.97	0.02778
4:111316652:A:T	50	98	0.99	0.06826
4:111316811:G:C	45	97.8	0.94	0.2128
4:111317095:C:T	49	98	0.9	0.1235
4:111317157:A:C	49	100	0.98	0.06554
4:111317383:T:G	49	100	0.85	0.01107
4:111317445:C:T	49	100	0.85	0.01107
4:111317455:C:T	49	98	0.95	0.2859
4:111317507:A:T	49	100	1	0.04012
4:111317550:A:C	49	100	0.97	0.04448
4:111317580:C:T	49	100	0.85	0.01107
4:111317861:C:T	49	98	0.89	0.01307
4:111317891:T:G	49	98	0.97	0.1676
4:111318094:G:T	49	98	0.95	0.2349
4:111318162:T:C	49	100	0.79	0.06935
4:111318174:T:C	44	100	0.85	0.01107
4:111318182:T:C	49	89.8	0.96	0.3099
4:111318496:G:A	49	100	1	0.04484
4:111318718:A:G	49	98	0.98	0.1668
4:111318802:G:T	49	100	0.85	0.01107
4:111318926:C:T	49	95.9	0.96	0.4099
4:111318964:G:A	49	100	0.67	0.0118
4:111319192:T:A	49	98	0.95	0.2353
4:111319205:T:G	49	98	0.96	0.2357
4:111319274:C:A	49	100	1	0.04448
4:111319592:G:A	49	98	0.96	0.2349
4:111319896:C:T	49	100	0.96	0.03867
4:111319998:C:T	49	100	0.98	0.06373
4:111320726:C:G	49	100	1	0.04448
4:111320739:G:C	49	100	1	0.04448
4:111321507:C:T	50	100	0.79	0.03232
4:111321606:A:C	50	100	1	0.04466
4:111322016:G:A	50	100	1	0.2171
4:111322368:T:C	50	100	0.99	0.2226
4:111322516:T:C	50	100	1	0.1943
4:111322536:C:G	50	100	0.99	0.1354
4:111322544:T:G	50	100	0.99	0.4927
4:111323628:A:G	50	100	0.98	0.01107
4:111323634:A:G	50	100	0.99	0.2088
4:111323795:A:C	50	100	0.99	0.07571
4:111323934:A:G	50	100	1	0.3711
4:111324037:G:A	50	100	1	0.06227
4:111324136:A:G	50	100	0.97	0.01107
4:111324363:G:A	50	100	0.99	0.4454
4:111324408:C:A	50	100	0.99	0.3878
4:111324443:T:A	50	100	0.96	0.02324
4:111324481:A:G	50	100	0.98	0.3711
4:111324571:A:G	50	100	1	0.05428
4:111325341:T:C	50	100	1	0.04466
4:111325407:A:G	50	100	1	0.2246
4:111325582:T:C	50	100	1	0.2177
4:111325588:A:G	50	100	0.99	0.2827
4:111325798:T:C	50	100	1	0.05156
4:111326178:A:G	50	100	1	0.3618
4:111326574:A:G	50	100	1	0.3638
4:111326740:A:G	50	100	1	0.07716
4:111326934:C:G	50	100	1	0.1305
4:111326982:A:C	50	100	1	0.3546
4:111327066:A:G	50	100	1	0.08569
4:111327118:T:C	50	100	1	0.08569
4:111327253:C:T	50	96	0.98	0.1402
4:111327515:A:G	50	100	1	0.1304
4:111328316:T:C	50	100	1	0.02378
4:111328386:G:A	50	100	1	0.07262
4:111328465:C:T	50	100	1	0.07262
4:111328686:T:C	50	100	1	0.0443
4:111328737:T:G	50	100	0.96	0.08025
4:111328802:C:A	50	100	0.96	0.08497
4:111328833:A:G	50	100	0.85	0.03141
4:111328928:A:G	50	100	1	0.0817
4:111329248:T:G	50	100	1	0.2101
4:111329488:A:C	50	100	1	0.07716
4:111329544:G:A	50	100	1	0.07407
4:111330017:T:G	50	100	1	0.04448
4:111330331:A:G	50	98	0.98	0.06264
4:111330372:T:C	50	98	1	0.0138
4:111330391:A:T	50	100	1	0.07407
4:111330678:G:T	50	100	1	0.3021
4:111330705:T:C	50	100	1	0.05211
4:111330883:A:G	50	100	1	0.3711
4:111330944:C:A	50	98	0.92	0.02052
4:111331459:A:G	50	100	1	0.05301
4:111331487:G:T	50	100	1	0.2251
4:111331848:A:G	50	100	1	0.07716
4:111332247:T:G	50	100	0.85	0.02705
4:111332296:G:T	50	96	0.98	0.1403
4:111332640:C:T	50	100	1	0.03958
4:111332726:G:T	50	100	0.96	0.02324
4:111332768:A:G	50	100	1	0.07716
4:111332803:T:C	50	100	0.98	0.1235
4:111333039:A:C	50	100	1	0.07262
4:111333114:A:G	50	100	1	0.1302
4:111333132:A:G	50	98	0.95	0.07879
4:111333137:G:T	50	100	1	0.07407
4:111333501:A:G	50	100	0.98	0.07716
4:111334069:C:T	50	98	0.98	0.02106
4:111334092:T:C	50	100	0.98	0.05211
4:111334423:C:T	50	100	1	0.2702
4:111335951:C:G	49	100	1	0.04847
4:111336124:G:A	50	100	1	0.3718
4:111336194:A:T	50	100	1	0.0728
4:111336319:A:G	50	100	1	0.02505
4:111336513:T:C	50	100	1	0.04466
4:111336571:T:C	50	100	0.97	0.04466
4:111336720:A:G	50	100	1	0.04484
4:111337141:A:T	50	96	1	0.2171
4:111337226:C:T	50	100	0.99	0.06972
4:111337264:A:G	50	92	0.98	0.2171
4:111337433:A:C	50	98	1	0.0423
4:111337602:C:T	50	100	0.98	0.1256
4:111337805:T:C	50	100	0.98	0.07389
4:111337933:C:T	50	96	1	0.3755
4:111338071:A:G	47	91.5	0.99	0.2088
4:111338094:G:C	49	100	0.99	0.0728
4:111338342:A:G	50	100	1	0.2171
4:111338760:C:T	50	100	1	0.2707
4:111338960:A:C	50	100	0.99	0.04575
4:111339024:G:A	50	98	1	0.3631
4:111339172:C:G	49	100	0.99	0.06863
4:111339259:T:C	49	95.9	1	0.3105
4:111339298:C:T	50	100	0.99	0.0728
4:111339773:G:A	38	92.1	0.9	0.07226
4:111339965:A:G	44	100	0.98	0.01216
4:111340340:A:G	50	100	1	0.2117
4:111340460:A:G	50	100	0.98	0.01362
4:111340668:A:G	50	100	0.99	0.0728
4:111340941:T:A	50	98	0.98	0.04448
4:111340980:C:A	50	96	1	0.2705
4:111341167:G:T	50	98	1	0.2629
4:111341639:A:C	36	86.1	1	0.3653
4:111341903:C:G	50	100	1	0.2177
4:111341950:A:C	50	100	1	0.07426
4:111341960:T:C	50	98	1	0.2928
4:111342191:T:C	48	100	1	0.3715
4:111342192:C:T	48	100	1	0.3715
4:111342390:A:G	50	98	1	0.3715
4:111342498:T:C	48	79.2	1	0.3644
4:111342563:A:C	46	100	0.99	0.0463
4:111342678:T:C	48	97.9	1	0.2179
4:111342701:C:T	50	100	0.81	0.01216
4:111342835:G:A	50	100	1	0.2547
4:111343144:C:G	50	100	1	0.3715
4:111343250:C:G	50	100	1	0.0728
4:111343334:A:G	50	100	1	0.0728
4:111343382:A:G	50	100	0.98	0.05338
4:111343735:G:A	50	100	1	0.01089
4:111343840:A:G	50	100	1	0.08188
4:111344009:G:A	50	100	1	0.3715
4:111344162:A:G	50	98	1	0.3025
4:111344281:C:T	50	98	1	0.2179
4:111344368:T:C	50	98	1	0.2084
4:111344386:A:G	50	96	0.94	0.03177
4:111344821:G:A	50	98	0.86	0.0541
4:111344897:A:G	46	97.8	0.95	0.04539
4:111344921:A:G	48	95.8	0.97	0.02215
4:111344929:A:G	50	100	1	0.02578
4:111345110:G:T	49	98	1	0.3707
4:111345364:A:G	50	100	0.94	0.0118
4:111345773:T:C	50	100	0.97	0.04557
4:111346376:A:C	50	100	1	0.07462
4:111346641:T:A	50	100	1	0.02505
4:111347847:T:C	50	100	0.95	0.03994
4:111347973:A:C	50	98	1	0.0728
4:111348247:T:C	50	100	1	0.01416
4:111348340:T:C	50	100	1	0.07426
4:111349173:T:C	50	98	0.96	0.1414
4:111349179:G:T	48	93.8	0.88	0.08969
4:111349195:C:T	50	100	0.92	0.03359
4:111349316:G:T	50	100	0.99	0.04321
4:111349480:C:G	50	100	1	0.07389
4:111350344:G:T	50	100	0.85	0.02651
4:111351093:T:C	50	100	0.99	0.04285
4:111351383:T:G	50	100	1	0.08261
4:111351407:A:G	50	98	0.99	0.2175
4:111351637:T:G	50	98	0.99	0.2179
4:111351650:T:C	50	98	0.95	0.06663
4:111351687:T:G	50	100	0.98	0.01416
4:111351869:C:A	50	100	0.99	0.3716
4:111352294:A:T	50	100	0.82	0.01053
4:111353647:A:G	50	100	1	0.07444
4:111353723:G:A	50	100	0.99	0.272
4:111353800:T:C	50	100	1	0.2712
4:111353969:C:A	50	100	0.95	0.02487
4:111353973:C:A	50	100	1	0.2712
4:111354025:G:A	50	100	1	0.01089
4:111354142:C:T	50	98	1	0.272
4:111354146:A:G	50	98	1	0.2703
4:111354180:T:C	50	100	1	0.2262
4:111354309:T:C	50	98	1	0.2242
4:111354486:C:G	50	100	0.98	0.02397
4:111355149:T:C	50	100	1	0.01089
4:111355267:A:G	50	100	0.98	0.02269
4:111355356:A:C	50	100	1	0.01362
4:111356048:G:A	50	100	1	0.2976
4:111356114:C:A	50	98	1	0.2696
4:111356567:A:C	50	98	1	0.3811
4:111356659:G:T	50	100	1	0.01053
4:111356766:G:A	50	100	1	0.01071
4:111357013:G:T	50	98	1	0.01017
4:111357087:T:C	50	100	0.99	0.01725
4:111357693:A:G	50	100	0.99	0.01707
4:111357735:G:A	50	100	1	0.272
4:111357837:A:G	50	100	1	0.2162
4:111358011:A:G	50	100	0.99	0.2271
4:111358274:G:A	50	98	1	0.01307
4:111358544:A:C	50	100	1	0.07407
4:111358643:T:C	50	98	1	0.3811
4:111358659:G:A	50	98	1	0.2923
4:111358969:A:G	50	100	1	0.06264
4:111359586:C:A	50	100	1	0.2275
4:111359866:T:C	50	100	1	0.06881
4:111360074:G:A	50	100	0.96	0.1389
4:111360127:G:T	50	100	0.99	0.0207
4:111360305:A:T	50	100	1	0.06209
4:111361525:T:C	50	100	0.94	0.07952
4:111361554:G:T	50	100	1	0.215
4:111361650:C:A	50	100	1	0.01598
4:111361765:A:G	50	100	1	0.04484
4:111362192:G:C	50	100	0.91	0.01017
4:111362282:T:G	50	100	0.95	0.02215
4:111362379:C:T	50	98	1	0.07898
4:111362600:A:G	50	100	1	0.04484
4:111362742:T:C	50	100	1	0.3818
4:111362777:C:T	50	100	1	0.372
4:111362829:G:A	50	100	1	0.02106
4:111363088:C:T	50	100	0.99	0.0207
4:111363394:C:T	50	100	1	0.03086
4:111363395:G:A	50	98	0.98	0.02941
4:111363594:T:C	50	100	1	0.03086
4:111363849:G:A	50	100	1	0.01598
4:111363875:A:T	50	100	0.86	0.02723
4:111363933:C:T	49	100	1	0.03086
4:111363936:G:A	49	100	0.99	0.0207
4:111364282:C:T	50	100	1	0.3493
4:111364585:A:C	50	100	1	0.3493
4:111364620:T:C	50	100	0.96	0.02324
4:111364792:A:T	50	100	1	0.3493
4:111364803:G:T	50	100	1	0.01725
4:111364912:C:T	50	100	1	0.3499
4:111364955:C:G	50	98	1	0.3493
4:111365053:A:T	50	96	1	0.3493
4:111365119:T:A	50	100	1	0.2157
4:111365164:C:T	50	100	1	0.3495
4:111365326:T:C	50	100	1	0.3493
4:111365437:T:G	50	100	1	0.3493
4:111365641:C:G	50	100	1	0.3493
4:111365742:A:C	50	100	1	0.3506
4:111365936:T:G	50	98	1	0.03758
4:111366043:C:T	50	100	1	0.01598
4:111366110:A:C	50	98	1	0.04466
4:111366224:A:G	50	100	1	0.3499
4:111366228:A:G	50	100	1	0.3497
4:111366284:T:G	50	100	1	0.02269
4:111366307:G:A	50	100	1	0.3497
4:111366434:G:A	50	100	1	0.3509
4:111366518:C:G	50	100	1	0.01162
4:111366669:G:T	50	100	1	0.3511
4:111366820:A:G	50	100	1	0.01362
4:111366861:G:A	50	100	0.99	0.07662
4:111366994:A:T	50	100	0.99	0.3508
4:111367054:T:C	50	100	0.99	0.3506
4:111367230:C:G	50	100	1	0.07262
4:111367341:T:G	50	100	1	0.3508
4:111367502:T:C	50	100	1	0.07262
4:111367692:G:A	50	98	0.94	0.03232
4:111367822:C:T	50	100	1	0.3511
4:111367968:T:A	50	100	1	0.3511
4:111367979:C:A	50	100	1	0.3513
4:111368204:C:T	50	100	0.99	0.3511
4:111368288:C:A	50	100	1	0.3511
4:111368566:G:A	50	100	1	0.3513
4:111368643:C:T	50	98	1	0.356
4:111368700:T:C	50	100	1	0.3513
4:111368914:C:T	50	98	0.91	0.05265
4:111369082:G:T	50	100	1	0.3513
4:111369232:C:T	50	100	1	0.3511
4:111369279:G:C	50	100	1	0.3822
4:111369283:C:T	50	100	1	0.01725
4:111369341:C:G	50	100	1	0.356
4:111369434:T:C	50	100	1	0.3515
4:111369597:A:C	50	98	0.99	0.2329
4:111369627:G:C	50	100	1	0.0158
4:111369689:C:T	50	100	1	0.3891
4:111369756:T:C	50	100	0.98	0.07262
4:111369798:C:T	50	100	0.99	0.356
4:111369799:A:G	50	100	0.99	0.3558
4:111369936:C:G	50	96	0.97	0.1436
4:111369949:A:G	50	98	1	0.388
4:111370090:T:G	50	100	1	0.3889
4:111370091:C:T	50	100	1	0.3889
4:111370262:G:A	50	100	0.99	0.3568
4:111370313:G:A	50	100	0.99	0.3566
4:111370356:C:T	50	100	0.94	0.02723
4:111370537:A:G	50	100	0.99	0.356
4:111370715:C:T	50	100	0.99	0.3551
4:111370757:T:A	50	100	0.99	0.0207
4:111370941:T:C	50	100	0.99	0.3551
4:111370991:C:T	50	100	0.99	0.3562
4:111371086:G:A	50	100	0.99	0.3558
4:111371331:G:A	50	100	0.98	0.04648
4:111371353:T:C	50	100	0.98	0.0463
4:111371389:T:A	50	100	1	0.2271
4:111371496:G:C	50	100	0.99	0.3548
4:111371671:C:T	50	100	0.96	0.04012
4:111371790:G:A	50	100	0.98	0.03086
4:111371826:C:T	50	100	1	0.03086
4:111371953:A:G	50	100	0.99	0.08388
4:111372003:G:T	50	100	1	0.3469
4:111372025:T:C	50	100	1	0.3451
4:111372060:C:T	50	100	0.98	0.0463
4:111372172:G:A	50	100	1	0.06245
4:111372235:C:A	50	100	0.98	0.3341
4:111372464:C:T	50	98	0.99	0.09205
4:111372621:G:A	50	98	0.99	0.1218
4:111372690:T:C	50	100	0.99	0.08206
4:111372708:A:G	50	96	0.99	0.1436
4:111372712:C:A	50	98	0.98	0.1438
4:111372777:G:T	50	98	0.97	0.3146
4:111372927:C:G	50	100	0.97	0.3152
4:111373529:C:T	50	100	0.97	0.0325
4:111374234:G:A	50	100	0.97	0.02578
4:111374741:A:G	50	98	0.97	0.2591
4:111375249:C:T	50	100	0.96	0.2763
4:111375609:T:C	50	98	0.96	0.211
4:111376201:C:T	49	98	0.89	0.01289
4:111376259:T:C	50	100	0.95	0.1182
4:111376300:G:A	50	98	0.93	0.2651
4:111376387:T:C	50	100	0.92	0.0256
4:111376393:A:T	50	92	0.92	0.4125
4:111376534:T:C	49	98	0.91	0.07752
4:111376581:G:C	50	100	0.95	0.09078
4:111376850:G:A	50	98	0.89	0.02324
4:111377015:G:A	50	100	0.83	0.0187
4:111377185:A:C	50	100	0.92	0.02324
4:111377631:C:T	50	98	0.93	0.0207
4:111377634:C:G	50	100	0.69	0.01852
4:111377687:C:T	50	98	0.94	0.3306
4:111377876:G:A	46	89.1	0.94	0.3606
4:111377897:G:T	50	100	0.98	0.02088
4:111377919:A:T	50	100	0.92	0.01071
4:111377934:G:C	50	96	0.94	0.3442
4:111377950:C:T	50	98	0.9	0.02142
4:111378041:T:C	50	98	0.93	0.01398
4:111378070:G:A	50	100	0.84	0.01344
4:111378072:G:A	50	100	0.98	0.05301
4:111378160:C:T	50	98	0.9	0.02378
4:111378199:C:T	50	100	0.98	0.01997
4:111378200:A:G	50	100	0.98	0.02015
4:111378389:G:T	50	100	0.98	0.02142
4:111378607:G:A	50	100	0.97	0.02124
4:111378663:A:G	50	98	0.97	0.3504
4:111378769:C:G	50	100	1	0.01035
4:111378848:A:T	50	98	0.96	0.1979
4:111379250:G:A	50	98	0.78	0.02378
4:111379300:G:A	50	100	0.91	0.01362
4:111379311:G:A	50	100	0.99	0.05356
4:111379372:A:C	50	100	0.97	0.3368
4:111379459:G:T	50	98	0.94	0.02832
4:111379532:C:T	50	100	0.99	0.02142
4:111379733:G:T	50	100	0.98	0.313
4:111379878:G:A	50	100	0.95	0.1069
4:111380099:G:T	50	100	0.98	0.3368
4:111380263:T:C	50	100	1	0.02142
4:111380347:T:C	50	98	0.96	0.1999
4:111380474:C:T	50	100	0.97	0.08188
4:111380880:C:G	50	100	0.97	0.06245
4:111380881:T:C	50	100	1	0.02142
4:111380955:A:G	49	100	1	0.02142
4:111381122:G:A	49	100	1	0.02052
4:111381200:T:C	50	98	0.96	0.1992
4:111381358:A:T	50	100	0.97	0.08261
4:111381365:T:G	50	98	0.98	0.3736
4:111381436:G:C	50	98	0.99	0.2752
4:111381720:G:T	50	100	1	0.02142
4:111381858:G:C	50	98	0.97	0.211
4:111381990:G:C	50	98	0.96	0.2004
4:111382131:A:T	50	100	1	0.02142
4:111382188:T:A	50	96	0.99	0.2769
4:111382387:A:G	50	100	0.98	0.08279
4:111382396:G:T	50	100	1	0.02106
4:111382459:T:A	50	100	1	0.01053
4:111382524:C:G	50	100	0.97	0.02142
4:111382602:T:G	50	100	1	0.02142
4:111382608:C:T	50	98	0.97	0.1245
4:111382609:G:T	50	100	1	0.02142
4:111382691:T:G	50	98	0.94	0.15
4:111382711:C:A	50	100	1	0.02142
4:111382893:T:C	50	100	1	0.01053
4:111383093:A:T	50	100	0.96	0.03468
4:111383104:T:C	50	100	0.97	0.02197
4:111383231:C:T	50	88	0.97	0.2081
4:111383279:C:T	50	100	0.99	0.01198
4:111383290:C:G	50	100	0.96	0.01362
4:111383414:T:G	50	100	1	0.01398
4:111383503:G:A	49	100	0.99	0.337
4:111383554:T:G	48	100	0.99	0.337
4:111383702:C:T	50	100	1	0.01434
4:111383709:A:C	50	100	0.98	0.02469
4:111383803:A:G	50	100	1	0.02197
4:111383974:A:G	50	100	0.98	0.3586
4:111384055:A:G	50	98	0.94	0.02288
4:111384213:T:A	50	100	0.98	0.08206
4:111384272:A:T	49	100	1	0.02052
4:111384550:T:A	50	100	1	0.02251
4:111384619:T:C	50	100	0.99	0.04539
4:111385113:C:T	50	100	0.77	0.01779
4:111385258:G:T	50	100	0.93	0.03722
4:111385283:T:C	50	100	1	0.01071
4:111385349:G:T	50	100	0.98	0.08206
4:111385356:G:A	50	98	0.95	0.1556
4:111385541:A:G	50	100	1	0.02251
4:111385668:A:G	50	100	0.89	0.02415
4:111385998:T:C	50	100	0.92	0.02923
4:111386201:A:G	50	100	0.98	0.3308
4:111386217:T:A	50	100	1	0.01434
4:111386488:C:T	50	100	0.96	0.01289
4:111387032:C:T	50	100	0.97	0.1206
4:111388068:C:A	50	100	0.99	0.02487
4:111388864:C:T	49	100	0.99	0.1503
4:111389021:G:A	50	100	0.99	0.02451
4:111389252:T:C	50	100	0.99	0.1534
4:111389375:C:A	50	100	0.99	0.02505
4:111389413:G:A	50	100	0.99	0.02505
4:111389462:T:A	50	100	0.94	0.03468
4:111389538:C:T	50	98	0.86	0.02469
4:111389598:A:C	49	100	0.98	0.03504
4:111389907:A:G	50	100	1	0.08551
4:111390635:C:T	50	100	0.98	0.3511
4:111391134:G:A	50	100	0.99	0.3039
4:111391633:G:T	50	100	0.98	0.02524
4:111391704:A:G	50	100	1	0.3388
4:111391758:A:T	50	98	0.9	0.03123
4:111392320:C:T	50	100	1	0.02088
4:111392648:G:A	50	100	0.97	0.02524
4:111392670:G:C	50	100	0.91	0.02451
4:111393456:G:C	50	100	0.95	0.01107
4:111393685:T:C	50	100	0.99	0.3059
4:111393749:C:G	50	100	0.9	0.01434
4:111393773:T:C	50	100	1	0.1503
4:111393786:A:G	50	100	0.99	0.03359
4:111394075:T:G	50	100	0.91	0.0167
4:111394313:G:A	50	100	1	0.03322
4:111394396:T:C	50	100	1	0.1084
4:111394704:C:G	50	100	0.91	0.01416
4:111394806:G:A	50	100	0.98	0.01307
4:111395167:A:T	50	100	1	0.01126
4:111395543:G:A	50	100	0.99	0.2827
4:111396025:C:G	48	79.2	0.97	0.2266
4:111396072:C:T	49	100	1	0.1031
4:111396083:G:C	48	100	1	0.1031
4:111396184:A:C	45	93.3	0.99	0.1941
4:111396192:C:T	46	97.8	0.99	0.1033
4:111396193:G:A	50	98	0.84	0.02251
4:111396885:A:T	47	91.5	0.97	0.1543
4:111397034:C:A	50	100	1	0.3564
4:111397112:G:A	50	100	1	0.1082
4:111397290:C:T	50	100	0.99	0.2244
4:111397298:A:C	50	100	1	0.1503
4:111398143:G:A	50	100	1	0.03322
4:111398198:G:A	50	100	1	0.1501
4:111398607:C:A	50	100	1	0.03322
4:111398780:C:T	50	100	1	0.03322
4:111398786:C:T	50	100	0.84	0.02233
4:111398920:C:T	50	100	1	0.03322
4:111399315:C:T	50	100	0.97	0.03486
4:111399574:T:C	50	100	1	0.03322
4:111399699:T:G	50	100	0.96	0.03322
4:111399705:C:T	50	100	0.99	0.01017
4:111399845:C:T	50	100	1	0.1082
4:111399961:T:C	50	100	1	0.3148
4:111400083:A:G	50	100	1	0.03322
4:111400216:A:G	50	100	0.95	0.01107
4:111400218:C:T	50	100	0.95	0.01107
4:111400341:A:C	50	100	1	0.02505
4:111400351:G:T	50	100	1	0.1414
4:111400548:G:A	50	100	1	0.15310000000000001
4:111400613:T:C	50	100	1	0.1418
4:111400766:G:T	50	100	1	0.1529
4:111400809:G:A	50	100	0.97	0.03413
4:111401557:C:T	50	100	0.98	0.01471
4:111401890:A:G	50	100	0.94	0.02215
4:111401915:A:G	50	100	0.96	0.02179
4:111401991:C:T	50	100	1	0.1912
4:111402035:A:G	50	100	1	0.1084
4:111402093:G:C	50	100	1	0.4463
4:111402514:A:G	50	100	1	0.3433
4:111402709:T:C	50	100	0.95	0.01107
4:111403238:A:C	50	100	1	0.2985
4:111403240:C:G	50	100	1	0.3201
4:111403398:G:A	50	100	1	0.01307
4:111403414:G:C	50	100	1	0.3012
4:111403488:G:A	50	100	1	0.02052
4:111403495:T:C	50	100	1	0.1556
4:111403740:A:T	50	100	1	0.02215
4:111403883:A:C	50	100	1	0.01961
4:111404082:G:T	50	100	1	0.02142
4:111404281:C:T	50	100	0.94	0.01071
4:111404393:A:G	50	100	1	0.01997
4:111404486:G:A	50	100	1	0.3446
4:111404990:G:A	50	100	1	0.10780000000000001
4:111405094:T:C	50	100	1	0.02142
4:111405342:T:C	50	100	1	0.02088
4:111406393:C:T	50	100	1	0.01943
4:111406546:C:T	50	100	0.99	0.396
4:111406690:G:A	50	100	0.98	0.01398
4:111406728:G:A	50	100	1	0.02124
4:111407971:G:C	50	100	1	0.03486
4:111408521:A:G	50	100	0.8	0.02378
4:111408526:T:C	50	100	1	0.2932
4:111408532:T:G	50	100	1	0.01961
4:111408575:A:G	50	100	1	0.3408
4:111408627:G:C	50	100	1	0.3664
4:111409361:A:C	50	100	1	0.1082
4:111409963:G:T	50	100	1	0.3381
4:111410009:T:C	50	100	1	0.01997
4:111410240:C:T	50	100	1	0.01997
4:111410334:G:A	50	100	1	0.3459
4:111410424:G:A	50	100	1	0.01688
4:111410444:C:A	50	100	1	0.01725
4:111410757:C:T	50	100	1	0.01743
4:111412416:C:T	50	100	1	0.10780000000000001
4:111412750:C:G	50	100	1	0.2845
4:111412761:G:C	50	100	1	0.02033
4:111412948:G:A	50	100	1	0.01725
4:111413570:C:A	50	100	1	0.01035
4:111413580:G:A	50	100	1	0.10780000000000001
4:111413964:A:G	50	100	1	0.01997
4:111414073:T:A	50	100	0.99	0.05646
4:111414171:T:G	50	100	1	0.01961
4:111414234:G:A	50	100	1	0.01997
4:111414889:G:T	50	100	1	0.01961
4:111414910:C:G	50	100	1	0.1552
4:111414914:C:T	50	100	1	0.1552
4:111414985:A:G	50	100	1	0.01997
4:111415131:C:T	50	100	0.9	0.01434
4:111415487:A:C	50	100	1	0.01997
4:111415500:C:T	50	100	1	0.01997
4:111415642:A:G	50	100	1	0.1084
4:111416082:G:A	50	100	1	0.1084
4:111416258:G:A	50	100	0.97	0.08842
4:111416286:T:C	50	100	1	0.01997
4:111416304:G:A	50	100	1	0.09041
4:111416331:C:T	50	100	1	0.02015
4:111417034:A:G	50	100	1	0.3381
4:111417400:A:G	50	100	1	0.01743
4:111417836:C:T	50	100	0.98	0.01471
4:111418073:T:C	50	100	0.98	0.1082
4:111418346:C:T	50	100	1	0.01961
4:111418520:C:A	50	100	1	0.1688
4:111418539:C:A	50	100	1	0.01725
4:111418571:T:A	50	100	0.99	0.346
4:111418582:T:C	50	100	1	0.1082
4:111418625:G:A	50	100	0.93	0.03341
4:111418669:G:A	50	98	1	0.01743
4:111418719:C:A	50	100	1	0.346
4:111419161:T:A	50	100	1	0.311
4:111419499:T:C	50	100	0.98	0.1082
4:111419734:C:A	50	94	0.79	0.07861
4:111419737:A:C	50	90	0.83	0.4232
4:111419743:A:C	50	92	0.65	0.07389
4:111419787:G:A	50	100	1	0.01725
4:111419985:G:A	50	100	1	0.01725
4:111420209:G:A	50	100	1	0.01725
4:111420276:G:C	50	100	1	0.01743
4:111420332:A:G	50	100	1	0.01344
4:111420742:C:G	50	100	0.97	0.04267
4:111420914:A:G	50	100	0.95	0.03649
4:111420941:G:A	50	100	1	0.1038
4:111421075:C:A	49	100	0.98	0.02088
4:111421117:G:A	50	100	1	0.01725
4:111421244:C:T	50	100	1	0.04176
4:111421577:T:G	50	100	1	0.09041
4:111421770:G:A	50	100	0.95	0.02633
4:111422102:T:C	50	100	1	0.01797
4:111422403:A:T	50	100	1	0.1583
4:111423376:C:A	50	100	1	0.01634
4:111424473:C:T	50	100	1	0.3446
4:111425283:A:G	50	98	0.82	0.01471
4:111425428:C:T	50	100	1	0.01634
4:111425720:C:T	50	100	1	0.02033
4:111425877:G:T	50	100	1	0.01906
4:111426206:G:A	50	100	1	0.2843
4:111426278:A:G	50	100	1	0.0207
4:111426670:C:T	50	100	1	0.01634
4:111426720:G:A	50	100	0.99	0.3453
4:111426756:T:C	50	100	1	0.2843
4:111426765:A:G	50	100	1	0.01797
4:111426803:G:A	50	90	0.97	0.2988
4:111426818:A:G	50	100	1	0.3214
4:111426842:C:T	50	100	1	0.1612
4:111426853:C:A	50	100	1	0.01707
4:111426870:C:A	50	100	1	0.3034
4:111427187:C:A	50	100	1	0.3381
4:111427298:C:T	50	100	1	0.2774
4:111427904:C:T	50	100	1	0.01107
4:111427912:A:G	50	100	1	0.01707
4:111427916:T:A	50	100	1	0.01707
4:111428211:C:T	50	100	1	0.01707
4:111428325:A:G	49	100	0.99	0.1009
4:111429186:C:T	50	100	1	0.1265
4:111429523:A:T	50	100	1	0.3464
4:111430008:G:A	50	100	1	0.02342
4:111430241:C:T	50	100	1	0.3226
4:111430376:A:T	50	100	1	0.108
4:111430531:C:A	50	98	1	0.1554
4:111430967:T:A	50	100	1	0.1558
4:111431081:T:C	50	100	1	0.3475
4:111431110:T:C	50	100	1	0.01888
4:111431155:G:C	50	100	1	0.1077
4:111431724:A:G	50	100	1	0.01362
4:111432478:A:G	50	100	1	0.01906
4:111432481:G:A	50	100	1	0.3471
4:111433074:T:G	50	100	1	0.01906
4:111433269:A:G	50	100	1	0.108
4:111433387:A:T	50	100	1	0.3375
4:111433899:G:T	50	100	1	0.02215
4:111434523:T:C	50	100	1	0.1284
4:111434610:A:G	50	98	0.94	0.01797
4:111435510:C:A	50	100	1	0.03068
4:111435618:A:G	50	100	1	0.01924
4:111436116:T:G	50	100	1	0.1772
4:111436150:C:T	50	100	1	0.01289
4:111436249:T:C	50	100	1	0.1091
4:111436604:A:T	50	100	1	0.0207
4:111436635:A:G	50	100	0.98	0.1763
4:111436672:G:A	50	100	1	0.1091
4:111436854:T:A	50	100	1	0.0207
4:111436966:C:T	50	100	1	0.3056
4:111437017:G:A	50	100	1	0.179
4:111437195:C:A	50	100	1	0.1089
4:111437245:A:G	50	100	1	0.179
4:111437275:A:G	50	100	1	0.179
4:111437292:A:T	50	100	1	0.01743
4:111437515:C:G	50	100	0.99	0.3451
4:111437980:G:A	50	100	1	0.3068
4:111438047:A:G	50	100	1	0.3066
4:111438156:T:C	50	100	1	0.1761
4:111438185:T:C	50	100	1	0.1298
4:111438536:T:C	50	100	1	0.4857
4:111438537:G:T	50	100	1	0.3553
4:111438825:G:T	50	100	1	0.01198
4:111438970:C:T	50	100	1	0.01017
4:111439012:T:G	50	98	1	0.1765
4:111439136:A:G	50	100	1	0.0207
4:111439364:C:T	50	100	1	0.293
4:111439477:T:C	50	100	1	0.3549
4:111439568:C:G	50	100	1	0.1792
4:111440318:G:A	50	100	1	0.3462
4:111441194:A:G	50	100	1	0.3558
4:111441202:C:T	50	100	1	0.1038
4:111441545:A:G	50	100	0.98	0.1394
4:111442113:C:T	50	100	1	0.1589
4:111442532:T:C	50	100	1	0.1093
4:111442814:T:C	50	100	1	0.0345
4:111442871:T:C	50	100	1	0.09041
4:111442933:G:A	50	100	1	0.2903
4:111443285:T:C	50	100	1	0.1088
4:111443518:C:T	50	100	1	0.1797
4:111443822:T:A	50	100	1	0.01924
4:111444442:A:G	50	100	1	0.02088
4:111445205:A:G	50	100	1	0.01652
4:111445284:T:A	50	98	0.94	0.0325
4:111445422:T:C	50	100	1	0.0207
4:111445695:C:T	50	100	1	0.1799
4:111445750:C:T	50	100	1	0.1592
4:111445787:G:A	50	100	1	0.3362
4:111446036:T:C	50	100	1	0.01652
4:111446125:T:C	50	100	0.86	0.0138
4:111446194:A:C	50	100	1	0.0866
4:111446319:A:T	50	100	1	0.1897
4:111446337:G:A	50	98	1	0.159
4:111446579:C:A	50	98	0.89	0.01198
4:111446671:T:C	50	100	1	0.1095
4:111446925:A:T	50	100	1	0.0207
4:111447002:A:G	50	100	1	0.02088
4:111447175:G:T	50	100	1	0.0207
4:111447327:A:G	50	100	0.98	0.1587
4:111448021:A:G	50	100	1	0.01652
4:111448123:C:T	50	100	1	0.1899
4:111448223:C:G	50	100	1	0.1799
4:111448442:C:T	50	100	1	0.3072
4:111449267:G:C	50	100	1	0.3275
4:111449876:A:G	50	100	1	0.1796
4:111450477:T:C	50	100	0.99	0.05628
4:111450581:T:C	50	100	0.96	0.05737
4:111450657:G:A	50	100	1	0.1899
4:111450661:C:G	50	100	1	0.01198
4:111450769:T:C	50	100	1	0.01924
4:111451418:T:G	50	100	1	0.01924
4:111451865:A:G	50	100	1	0.0256
4:111451927:T:A	50	100	1	0.1091
4:111452010:T:C	50	100	1	0.01725
4:111452054:C:G	50	100	1	0.1774
4:111452114:C:T	50	100	1	0.2898
4:111452201:C:G	50	100	1	0.01652
4:111452355:A:C	50	100	1	0.1797
4:111452491:G:A	50	100	1	0.1799
4:111452635:T:C	33	78.8	0.82	0.06572
4:111452639:C:T	30	96.7	0.68	0.01089
4:111452649:C:T	38	92.1	0.71	0.08025
4:111452741:C:T	50	100	1	0.159
4:111452954:G:A	50	100	1	0.1799
4:111453167:T:C	50	100	1	0.1563
4:111453700:G:A	50	100	1	0.01362
4:111453769:A:G	50	100	1	0.1797
4:111453778:T:G	50	100	1	0.01634
4:111453808:G:A	50	100	1	0.1797
4:111453835:G:C	50	100	1	0.1808
4:111453907:G:C	50	100	1	0.01797
4:111454016:T:C	50	100	1	0.3528
4:111454212:A:G	50	98	1	0.1118
4:111454468:C:T	50	100	0.99	0.2936
4:111454509:A:G	50	100	1	0.02052
4:111454784:T:C	50	100	0.94	0.01961
4:111454827:C:G	50	100	0.98	0.03359
4:111455063:C:A	50	100	1	0.1095
4:111455218:G:A	50	100	1	0.1178
4:111455595:C:A	50	100	1	0.1393
4:111455882:C:T	50	100	0.99	0.1396
4:111456513:T:G	50	100	1	0.3045
4:111456632:T:G	50	100	1	0.02088
4:111456657:C:A	50	100	1	0.02052
4:111456733:C:G	50	100	0.97	0.03014
4:111457434:G:T	50	100	1	0.3333
4:111457605:G:C	50	100	1	0.01543
4:111458210:T:C	50	100	0.98	0.1652
4:111458211:G:A	50	100	0.95	0.02215
4:111458288:A:G	50	100	0.93	0.01416
4:111458716:A:C	50	98	0.97	0.1115
4:111458788:G:C	49	87.8	1	0.394
4:111459052:G:T	47	100	0.86	0.01017
4:111459287:C:T	47	100	1	0.09041
4:111459421:T:C	50	100	1	0.3713
4:111459629:A:G	50	100	0.97	0.05301
4:111459889:T:C	50	100	1	0.02052
4:111459935:C:G	50	94	0.98	0.1104
4:111460207:A:C	48	100	1	0.0207
4:111460220:A:C	47	100	0.99	0.01979
4:111460536:C:G	48	100	1	0.04321
4:111460567:C:G	49	100	1	0.02088
4:111460855:T:A	50	96	0.98	0.4947
4:111460903:C:T	50	100	0.99	0.1118
4:111461012:T:A	50	100	1	0.02106
4:111461021:C:T	49	93.9	0.98	0.1086
4:111461047:A:T	46	84.8	0.99	0.4947
4:111461396:T:G	50	94	0.99	0.3041
4:111461553:C:A	50	100	1	0.0207
4:111461686:T:A	50	100	0.95	0.01071
4:111461746:A:T	50	100	0.97	0.0207
4:111461794:A:G	50	100	1	0.02088
4:111461910:A:G	50	98	0.94	0.03304
4:111461924:G:A	50	100	1	0.01797
4:111462060:G:A	49	100	1	0.2736
4:111462320:T:G	50	98	0.95	0.08805
4:111463018:G:C	50	100	1	0.3459
4:111463190:G:A	50	100	1	0.02088
4:111463793:G:A	50	100	1	0.02796
4:111463962:G:T	50	100	0.99	0.1442
4:111463991:G:A	50	100	1	0.1589
4:111464048:G:A	50	100	1	0.3333
4:111464121:C:T	50	100	1	0.02052
4:111464127:T:C	50	100	1	0.1561
4:111464622:C:T	50	100	1	0.215
4:111464938:T:C	50	100	1	0.1572
4:111464939:G:A	50	100	1	0.02778
4:111465162:A:T	50	100	0.99	0.1089
4:111465681:C:T	50	100	1	0.01525
4:111465731:T:C	50	100	1	0.1854
4:111465762:C:T	50	100	0.89	0.02342
4:111466338:C:T	50	100	1	0.1578
4:111467400:T:G	50	100	1	0.02088
4:111468154:C:T	50	98	0.99	0.2939
4:111468326:G:A	50	100	0.99	0.2939
4:111468489:G:C	50	100	0.95	0.01071
4:111468987:G:A	50	100	1	0.3201
4:111469347:T:C	50	100	1	0.3286
4:111469625:T:C	50	100	0.99	0.1088
4:111469707:G:A	50	100	0.99	0.2961
4:111469912:A:T	50	100	1	0.0207
4:111470434:C:T	50	98	0.98	0.0394
4:111470544:T:A	50	100	1	0.02778
4:111470860:T:C	50	100	1	0.02088
4:111470951:A:G	50	100	1	0.02088
4:111471017:A:G	50	98	0.94	0.03268
4:111471401:A:G	50	80	0.93	0.3439
4:111471403:A:G	50	86	0.95	0.3221
4:111471545:T:C	50	100	0.99	0.2981
4:111473109:C:T	50	100	0.99	0.1614
4:111473633:T:A	50	100	1	0.36870000000000003
4:111475289:G:A	50	98	0.9	0.01089
4:111475353:T:C	50	98	0.9	0.01089
4:111475377:A:G	50	100	1	0.05301
4:111475575:G:A	50	100	0.99	0.01198
4:111476061:T:C	49	100	0.98	0.02251
4:111476284:C:T	50	100	0.99	0.02233
4:111476410:C:T	50	100	1	0.02088
4:111477457:T:G	50	100	1	0.3206
4:111477808:T:C	50	100	1	0.09423
4:111478305:T:C	50	100	1	0.02106
4:111478355:A:T	50	100	1	0.3551
4:111478890:T:C	50	100	1	0.09423
4:111480155:G:T	50	100	0.97	0.02179
4:111480179:T:C	50	100	0.94	0.01398
4:111480527:G:T	50	100	0.89	0.02596
4:111480643:C:T	50	100	0.97	0.02179
4:111481402:C:T	50	100	1	0.3549
4:111481486:C:T	50	100	1	0.3402
4:111481666:T:C	50	100	1	0.1649
4:111482491:C:G	50	100	0.99	0.06718
4:111482573:A:G	50	98	1	0.262
4:111483001:G:A	50	100	0.84	0.01707
4:111483167:T:C	50	100	1	0.02142
4:111483527:C:T	50	100	1	0.02269
4:111483694:C:T	50	100	0.96	0.01126
4:111483695:A:G	50	100	1	0.0138
4:111483851:C:A	50	100	1	0.2751
4:111483937:G:A	50	100	1	0.0374
4:111484191:A:C	50	100	0.98	0.03159
4:111484857:G:A	50	100	1	0.3112
4:111485016:A:G	50	98	1	0.2999
4:111485805:C:T	50	100	1	0.06064
4:111486019:A:C	50	100	1	0.08932
4:111487518:T:A	50	100	0.98	0.05211
4:111488469:G:A	50	100	0.95	0.03105
4:111488640:G:A	50	100	0.9	0.02433
4:111488664:G:A	50	100	1	0.337
4:111488851:G:T	50	100	0.99	0.02106
4:111489199:A:G	50	100	1	0.1516
4:111489303:A:T	50	100	1	0.3371
4:111489558:A:G	50	100	1	0.01852
4:111489761:C:A	48	97.9	0.98	0.03341
4:111489853:T:C	49	100	1	0.02288
4:111489975:A:C	50	98	0.93	0.03177
4:111490019:G:A	50	100	1	0.3549
4:111490047:A:G	50	100	0.99	0.3551
4:111490499:A:T	50	98	0.93	0.0325
4:111490510:A:G	50	100	1	0.1674
4:111490570:C:G	50	98	0.95	0.01398
4:111490633:G:A	50	100	1	0.02179
4:111490886:C:T	50	100	1	0.02269
4:111491246:G:A	50	100	0.99	0.02269
4:111491626:T:C	50	100	0.97	0.08951
4:111491722:G:A	50	100	1	0.3319
4:111492495:G:T	50	100	1	0.144
4:111492673:A:G	50	100	1	0.01107
4:111492728:T:C	50	100	0.98	0.02106
4:111492886:T:C	50	100	0.98	0.02269
4:111493101:C:G	49	100	1	0.3431
4:111493186:G:A	50	92	0.97	0.3016
4:111493405:A:G	50	100	0.99	0.02088
4:111494311:T:C	50	100	1	0.3635
4:111494355:T:C	50	100	1	0.07698
4:111494902:C:T	50	100	0.88	0.01053
4:111494961:A:C	50	100	1	0.1598
4:111495820:G:A	50	100	1	0.3266
4:111496500:T:C	50	100	1	0.01561
4:111496854:G:C	50	100	1	0.01162
4:111497757:A:G	50	100	0.99	0.02088
4:111498232:T:C	50	100	1	0.3424
4:111498403:C:T	50	100	1	0.4904
4:111498533:T:C	50	100	1	0.04702
4:111498732:A:G	50	100	0.99	0.02088
4:111498751:A:G	50	100	1	0.01162
4:111499153:T:C	50	100	1	0.3288
4:111500841:A:G	50	100	0.95	0.02778
4:111500989:G:A	50	100	1	0.06282
4:111501095:T:C	50	100	0.98	0.0699
4:111501384:C:A	50	100	1	0.02542
4:111501461:G:A	50	100	1	0.02741
4:111501542:T:C	50	100	1	0.0915
4:111501662:C:T	49	100	1	0.09168
4:111502078:A:G	50	98	0.89	0.0256
4:111502194:G:C	50	100	1	0.01162
4:111502475:A:G	50	100	1	0.09604
4:111502871:A:G	50	100	1	0.3348
4:111502923:T:C	50	100	0.96	0.0138
4:111503609:C:T	50	100	1	0.09622
4:111504291:C:T	50	100	1	0.02741
4:111504909:T:G	50	100	0.97	0.01398
4:111505083:C:T	50	100	0.9	0.01507
4:111507120:C:T	50	100	0.98	0.02578
4:111507278:G:C	50	100	1	0.01289
4:111507501:G:A	50	100	1	0.4946
4:111508692:C:A	50	100	1	0.3381
4:111509140:C:T	50	100	1	0.3375
4:111510535:G:C	50	100	0.98	0.1403
4:111510617:C:T	50	100	0.88	0.01416
4:111510839:G:T	50	100	1	0.03613
4:111510865:T:G	50	100	1	0.09677
4:111511629:T:C	49	100	1	0.03486
4:111511760:A:G	50	100	1	0.06518
4:111511817:T:C	50	100	1	0.1603
4:111512145:G:A	50	100	0.99	0.2754
4:111512455:A:G	50	100	0.99	0.02124
4:111512792:C:G	50	100	0.96	0.03268
4:111513765:G:T	50	100	0.88	0.01416
4:111513798:C:T	50	100	1	0.02741
4:111513799:G:A	50	100	1	0.0276
4:111513857:A:T	50	100	0.88	0.01107
4:111514450:C:G	50	100	1	0.0276
4:111515020:G:T	50	100	0.99	0.02088
4:111515800:T:C	50	100	1	0.1605
4:111515828:G:A	50	100	1	0.01162
4:111516093:G:A	50	100	1	0.01162
4:111516094:A:T	50	100	1	0.01162
4:111516354:C:T	50	100	1	0.04176
4:111516494:T:C	50	100	1	0.01598
4:111516860:G:T	50	100	0.96	0.0158
4:111516898:A:T	50	100	1	0.3339
4:111517274:T:G	50	100	1	0.09713
4:111517667:A:T	50	100	1	0.02741
4:111517943:T:C	50	100	0.96	0.03268
4:111518891:C:A	50	98	1	0.03558
4:111518970:A:G	50	100	1	0.3479
4:111519061:A:G	50	100	1	0.163
4:111519088:G:A	50	100	1	0.01017
4:111519160:A:G	50	100	1	0.09822
4:111519679:C:G	50	100	1	0.4918
4:111521691:T:A	50	100	1	0.09822
4:111521807:T:C	50	100	1	0.01017
4:111521849:A:C	50	100	1	0.01017
4:111522479:T:A	50	100	0.97	0.01489
4:111522508:G:C	50	100	1	0.02741
4:111522600:A:T	50	100	1	0.03522
4:111523130:A:C	50	100	0.99	0.02088
4:111523534:T:C	50	98	1	0.05283
4:111523608:A:G	50	100	0.91	0.03105
4:111523676:T:G	50	100	0.92	0.02959
4:111524005:G:T	50	100	0.99	0.02669
4:111524130:G:A	50	100	0.95	0.02651
4:111524420:G:A	50	100	1	0.03522
4:111524709:G:T	50	100	1	0.09804
4:111524742:T:C	50	100	1	0.09168
4:111525187:A:T	50	100	1	0.01017
4:111526179:A:C	50	100	0.91	0.04829
4:111526624:C:T	50	100	1	0.01307
4:111527042:T:C	50	100	0.91	0.02451
4:111527862:T:G	50	100	1	0.02778
4:111528530:C:T	50	100	0.88	0.0187
4:111528661:A:G	50	100	1	0.0118
4:111529719:T:C	50	100	1	0.1674
4:111529916:C:A	50	100	1	0.04503
4:111531176:T:G	50	100	1	0.1678
4:111531183:G:A	50	100	0.99	0.06681
4:111531315:A:G	50	100	1	0.04557
4:111531389:T:G	50	100	1	0.01053
4:111532190:T:G	50	100	1	0.02723
4:111532225:C:T	50	100	1	0.03504
4:111532926:C:A	50	100	0.95	0.02088
4:111533095:G:A	50	100	1	0.3215
4:111533139:C:T	50	100	0.84	0.01688
4:111533240:A:G	50	100	1	0.04557
4:111533334:T:C	50	100	1	0.01053
4:111534713:G:C	50	100	1	0.04557
4:111535191:T:C	50	100	1	0.09749
4:111535830:C:G	50	100	1	0.4671
4:111535902:T:C	50	100	0.93	0.04285
4:111535936:G:A	50	100	1	0.01053
4:111536400:T:C	50	100	0.89	0.01216
4:111536679:T:C	50	100	1	0.09768
4:111536856:G:A	50	100	0.95	0.03268
4:111536857:T:C	50	100	1	0.02723
4:111536872:A:T	50	100	0.93	0.0443
4:111536942:A:G	50	100	1	0.01289
4:111537476:A:T	50	100	1	0.02723
4:111537527:A:T	49	100	0.99	0.3195
4:111537805:C:G	50	100	1	0.05301
4:111537903:T:C	50	98	1	0.01307
4:111538116:T:C	50	100	1	0.3426
4:111538125:G:A	50	98	0.99	0.02088
4:111538430:G:A	50	98	0.97	0.01543
4:111538885:C:A	50	100	0.97	0.0512
4:111539976:T:A	50	100	0.95	0.01126
4:111540017:A:C	50	98	1	0.04557
4:111540021:G:T	50	100	0.97	0.05084
4:111540033:T:C	49	100	1	0.3194
4:111540303:T:C	50	100	1	0.09713
4:111540767:T:C	50	100	1	0.09713
4:111540987:A:G	50	100	1	0.4931
4:111541302:G:A	50	100	0.99	0.3217
4:111541388:C:G	50	100	1	0.02723
4:111542145:T:C	50	100	1	0.3297
4:111543053:T:G	50	100	1	0.01053
4:111543108:T:A	50	100	0.99	0.1921
4:111543154:A:G	50	100	1	0.09713
4:111543180:T:C	50	100	0.99	0.01307
4:111543743:G:T	50	100	1	0.09713
4:111543826:T:C	50	100	1	0.01053
4:111544834:T:C	50	100	1	0.08751
4:111544927:T:C	50	100	0.99	0.01344
4:111545013:C:T	50	100	1	0.02723
4:111545113:G:A	50	100	1	0.1503
4:111545746:A:G	50	100	1	0.03486
4:111546095:A:G	50	100	1	0.3259
4:111546409:C:T	50	100	1	0.09731
4:111546456:G:A	50	100	0.99	0.1467
4:111546560:A:T	50	100	1	0.1503
4:111546602:G:A	50	100	0.83	0.01688
4:111546662:A:G	50	100	1	0.01053
4:111546869:T:A	50	100	1	0.01053
4:111547385:T:C	50	100	0.99	0.01126
4:111548352:C:G	50	100	1	0.09731
4:111548954:T:C	50	100	0.98	0.1095
4:111549420:T:C	50	100	1	0.4893
4:111549970:C:A	50	100	1	0.09731
4:111550159:C:A	50	100	1	0.09731
4:111550365:T:C	50	100	1	0.1652
4:111550366:G:A	50	98	0.99	0.03776
4:111550554:G:A	50	100	0.99	0.05084
4:111550642:G:A	50	100	0.99	0.02088
4:111550690:T:A	50	100	0.82	0.0276
4:111550771:C:G	50	100	1	0.3255
4:111551452:T:C	50	100	0.99	0.201
4:111552154:G:C	50	100	1	0.10780000000000001
4:111552696:A:G	50	100	1	0.02378
4:111553015:T:C	50	100	1	0.04557
4:111553267:A:G	50	100	1	0.09731
4:111553930:A:C	50	100	1	0.09731
4:111554137:T:A	50	100	0.99	0.3097
4:111554760:T:C	50	98	0.93	0.02578
4:111555039:T:C	50	100	1	0.1429
4:111555126:C:T	50	100	0.98	0.01797
4:111555378:C:T	50	100	1	0.10780000000000001
4:111556699:T:G	50	100	1	0.09731
4:111556977:G:A	50	100	0.9	0.03086
4:111557014:T:G	50	100	0.99	0.2752
4:111557068:C:A	50	100	1	0.01053
4:111557085:C:A	50	100	1	0.10780000000000001
4:111557697:T:C	50	100	1	0.01162
4:111557699:G:T	50	100	1	0.03159
4:111557789:C:T	50	100	0.96	0.04248
4:111557869:C:T	50	100	0.99	0.02088
4:111557880:T:C	50	100	1	0.09731
4:111558101:A:C	50	100	1	0.09731
4:111559112:T:A	50	100	1	0.10780000000000001
4:111559651:A:G	50	100	0.99	0.1638
4:111559821:G:A	50	100	0.97	0.03286
4:111560518:C:A	50	100	1	0.01053
4:111560694:T:C	50	100	0.99	0.01107
4:111560756:C:G	50	100	1	0.10780000000000001
4:111561078:G:A	50	100	1	0.09822
4:111561109:C:T	50	100	1	0.08007
4:111561679:C:A	50	100	0.99	0.4532
4:111561948:T:G	50	100	1	0.09731
4:111562244:A:C	50	100	1	0.03159
4:111562593:T:G	50	100	1	0.01053
4:111562650:T:A	50	100	1	0.09731
4:111562741:T:G	50	100	1	0.3268
4:111563016:C:A	50	100	1	0.10780000000000001
4:111563072:A:G	50	100	1	0.09749
4:111563118:T:C	50	100	0.99	0.02088
4:111563235:T:G	50	100	1	0.01053
4:111563311:C:T	50	100	0.99	0.06173
4:111563531:T:C	50	100	1	0.01053
4:111563605:A:C	50	100	0.99	0.01107
4:111564102:C:A	50	100	0.99	0.3032
4:111564834:G:A	50	100	1	0.09731
4:111565028:T:G	50	100	1	0.04593
4:111565340:A:G	50	100	1	0.4969
4:111565376:C:T	50	100	1	0.1431
4:111565393:G:A	50	100	0.88	0.01797
4:111565487:T:C	50	100	1	0.04593
4:111565787:A:G	50	100	0.99	0.08297
4:111565871:A:C	50	98	1	0.3335
4:111565885:G:T	50	98	1	0.1431
4:111565893:C:A	50	100	1	0.08007
4:111566353:C:G	50	100	1	0.02451
4:111566465:T:G	50	100	0.9	0.03105
4:111566754:A:G	50	100	0.81	0.01053
4:111566919:G:A	50	100	1	0.01053
4:111567032:T:G	50	100	1	0.01053
4:111567096:G:T	50	100	1	0.01053
4:111567126:A:G	50	98	0.76	0.01743
4:111567328:G:T	50	100	1	0.3126
4:111567626:G:T	50	100	1	0.10780000000000001
4:111567628:G:C	50	100	1	0.10780000000000001
4:111567629:T:A	50	100	1	0.10780000000000001
4:111567664:A:G	50	100	1	0.10780000000000001
4:111567914:T:C	50	100	0.98	0.04158
4:111568099:C:A	50	100	1	0.09731
4:111568264:G:A	50	100	0.85	0.01398
4:111568546:T:C	50	100	1	0.1434
4:111568901:T:A	50	100	0.99	0.09731
4:111568988:T:C	50	100	0.99	0.01107
4:111569330:C:T	50	100	0.99	0.09368
4:111569518:G:C	50	100	0.98	0.09695
4:111569553:A:C	49	100	0.97	0.1066
4:111569562:T:G	49	100	0.99	0.01107
4:111569580:A:G	49	95.9	0.8	0.06245
4:111569588:G:A	49	93.9	0.76	0.05991
4:111569592:A:G	49	93.9	0.78	0.05574
4:111569594:C:T	49	95.9	0.78	0.05392
4:111569844:T:C	50	100	1	0.04285
4:111569980:A:G	50	100	0.99	0.1077
4:111569996:G:T	50	100	0.99	0.1075
4:111570149:A:C	50	100	0.99	0.1077
4:111570450:G:A	50	100	0.99	0.10780000000000001
4:111571008:G:A	50	100	1	0.09731
4:111571009:C:T	50	100	1	0.09731
4:111571560:C:T	50	100	1	0.1431
4:111571640:A:T	50	100	0.99	0.01107
4:111571863:C:T	50	100	1	0.09749
4:111572213:G:A	50	100	1	0.10780000000000001
4:111572454:C:T	50	100	1	0.1592
4:111572719:T:A	49	100	1	0.108
4:111572971:A:T	50	100	0.99	0.165
4:111572972:G:A	50	100	1	0.01053
4:111573127:A:T	50	100	1	0.01053
4:111573417:A:G	50	100	0.99	0.09749
4:111573753:A:G	50	100	1	0.01053
4:111573857:T:C	50	100	0.99	0.1649
4:111573954:A:T	50	100	1	0.01053
4:111574083:T:C	50	100	0.99	0.4942
4:111574458:T:G	50	100	0.99	0.108
4:111574739:G:A	31	77.4	0.68	0.2121
4:111574758:C:T	39	94.9	0.64	0.02397
4:111574909:A:G	36	94.4	0.84	0.01725
4:111574913:G:A	24	75	0.74	0.1959
4:111574936:G:T	25	80	0.63	0.1088
4:111574938:G:T	31	83.9	0.74	0.04031
4:111575077:G:A	50	100	0.98	0.3045
4:111575098:G:A	50	100	0.98	0.09786
4:111575287:C:T	50	100	0.98	0.3005
4:111575345:C:T	50	100	0.98	0.09368
4:111575615:T:C	50	100	0.97	0.03504
4:111576041:A:G	50	98	0.99	0.1098
4:111576257:G:A	50	100	0.99	0.1042
4:111576296:C:T	50	100	0.98	0.01688
4:111576300:T:C	50	100	0.99	0.2013
4:111576796:C:T	50	100	0.98	0.102
4:111576832:G:A	50	100	0.99	0.2012
4:111577074:T:C	50	100	0.99	0.04666
4:111577614:C:G	50	100	0.98	0.1044
4:111577955:A:G	50	100	0.99	0.2017
4:111578456:T:C	50	100	1	0.01416
4:111579339:T:C	50	100	1	0.01089
4:111580326:T:C	50	100	1	0.04503
4:111581515:T:C	50	100	1	0.04902
4:111581911:T:A	50	100	0.99	0.09405
4:111582360:C:A	50	100	0.97	0.03268
4:111582716:G:A	50	100	0.96	0.06209
4:111583070:T:C	50	100	1	0.02124
4:111583347:A:G	50	100	0.99	0.06772
4:111583642:A:G	50	100	0.99	0.09895
4:111583803:T:C	50	100	1	0.2046
4:111583810:G:T	50	100	0.99	0.3284
4:111583887:C:T	50	100	0.9	0.01398
4:111584418:G:A	50	100	0.99	0.3281
4:111584602:T:G	49	100	0.99	0.201
4:111584692:T:C	50	100	0.98	0.3079
4:111585111:C:A	50	100	0.98	0.02179
4:111585384:C:A	50	100	0.99	0.3224
4:111585399:C:T	50	100	1	0.01107
4:111585528:G:A	50	100	1	0.01017
4:111585549:A:G	50	100	1	0.01307
4:111585654:C:G	50	100	1	0.01107
4:111586301:C:A	50	100	0.99	0.1133
4:111586368:C:T	50	100	0.99	0.4982
4:111586467:T:C	50	98	0.98	0.01344
4:111586502:A:G	50	100	0.98	0.02179
4:111586943:G:A	50	98	0.99	0.3346
4:111587680:T:C	50	100	1	0.05701
4:111589044:A:G	50	100	1	0.03522
4:111589601:C:T	50	100	0.98	0.02324
4:111589817:C:T	50	100	0.98	0.2936
4:111590256:T:C	50	100	1	0.04575
4:111590332:A:G	50	100	0.78	0.03177
4:111590613:C:T	50	100	1	0.03558
4:111590996:C:T	50	100	0.99	0.09368
4:111591100:T:C	50	100	1	0.0354
4:111591396:A:G	50	100	0.98	0.02215
4:111592106:A:T	50	100	0.98	0.02215
4:111592276:T:C	50	100	1	0.1687
4:111592311:A:G	50	100	0.99	0.3444
4:111592647:A:T	50	100	1	0.01035
4:111593251:T:G	50	100	0.98	0.3106
4:111593983:A:C	50	98	0.99	0.3411
4:111594907:A:T	50	100	0.98	0.01035
4:111594910:T:A	49	98	0.94	0.1808
4:111594912:T:A	50	96	0.91	0.02705
4:111595181:G:A	50	100	0.98	0.333
4:111595276:T:C	50	98	0.92	0.03758
4:111595451:T:A	50	100	0.98	0.1955
4:111595663:C:T	50	100	0.96	0.09459
4:111596045:T:C	50	98	0.96	0.04593
4:111597521:C:T	50	100	0.74	0.01053
4:111597970:G:A	50	92	0.82	0.1471
4:111598157:T:C	50	98	0.8	0.03395
4:111598528:A:G	50	96	0.83	0.2306
4:111598914:T:G	50	98	0.82	0.06009
4:111599033:C:T	50	100	0.84	0.09677
4:111599109:G:T	49	100	0.91	0.05029
4:111599130:C:T	49	95.9	0.91	0.4185
4:111599643:G:T	50	100	0.77	0.03123
4:111599857:G:A	50	100	0.94	0.05192
4:111600154:A:C	50	96	0.97	0.4365
4:111600574:G:A	50	96	0.93	0.28
4:111600592:T:C	50	96	0.94	0.07916
4:111600692:C:T	50	98	0.94	0.07916
4:111600791:T:C	50	98	0.93	0.06336
4:111601034:T:C	50	100	0.94	0.05247
4:111601047:C:G	50	100	0.94	0.09822
4:111601064:A:C	50	98	0.94	0.07898
4:111601114:T:A	50	96	0.98	0.4366
4:111601280:G:C	50	96	0.97	0.4604
4:111601315:G:A	50	96	0.93	0.09277
4:111601477:A:G	50	96	0.97	0.3658
4:111601604:C:T	50	100	0.83	0.02251
4:111601986:T:C	50	96	0.98	0.4392
4:111602866:T:C	50	98	0.93	0.06336
4:111603449:A:G	50	96	0.9	0.167
4:111603622:T:C	50	96	0.98	0.4172
4:111603829:A:C	50	96	0.98	0.417
4:111604256:T:G	50	100	0.82	0.0374
4:111604342:T:C	50	98	0.93	0.07879
4:111604613:G:T	50	98	0.94	0.2433
4:111604947:A:T	50	94	0.94	0.06318
4:111605369:A:G	50	96	0.97	0.4165
4:111605480:G:A	50	98	0.94	0.06118
4:111605512:G:A	50	100	1	0.0158
4:111605526:A:T	50	96	0.94	0.254
4:111605758:G:A	50	100	0.91	0.01561
4:111606491:T:A	50	96	0.95	0.03322
4:111606532:G:A	50	100	0.87	0.06137
4:111606750:G:A	50	100	0.91	0.1888
4:111607072:G:A	49	100	0.95	0.04702
4:111607177:G:C	50	98	0.97	0.09041
4:111607624:C:A	50	100	0.95	0.02324
4:111607686:T:C	50	100	0.95	0.05719
4:111607970:C:A	50	100	0.99	0.09513
4:111608343:T:C	50	100	0.95	0.03649
4:111608873:G:C	50	100	0.98	0.405
4:111608974:G:T	50	100	0.98	0.4174
4:111609351:T:C	50	100	1	0.04739
4:111609392:A:C	50	100	0.98	0.285
4:111609450:T:C	50	98	0.99	0.1187
4:111609538:G:T	50	98	0.98	0.4617
4:111609849:T:C	50	100	0.98	0.2843
4:111610101:T:C	50	98	0.99	0.4606
4:111610591:T:C	50	100	0.99	0.01561
4:111610971:G:C	50	100	0.95	0.02397
4:111610982:G:T	50	100	0.99	0.4081
4:111611562:A:G	50	100	1	0.04739
4:111612425:A:G	50	98	0.98	0.07444
4:111612638:A:G	50	100	1	0.0472
4:111612655:G:A	50	98	1	0.2651
4:111612670:T:G	50	98	1	0.09749
4:111612845:T:C	50	100	0.95	0.03704
4:111614274:C:T	50	100	0.99	0.04121
4:111614729:C:T	50	100	1	0.09895
4:111615266:T:G	50	100	0.97	0.05047
4:111615410:C:T	50	100	0.99	0.09041
4:111615513:C:A	50	100	0.99	0.09041
4:111615634:C:T	50	100	1	0.09913
4:111615722:C:G	50	100	1	0.09241
4:111615758:C:A	50	100	1	0.01325
4:111615920:A:C	50	100	0.99	0.09041
4:111616562:T:A	50	100	0.96	0.01162
4:111616795:C:G	50	100	0.99	0.4136
4:111616858:T:C	50	100	1	0.09877
4:111617084:C:T	50	100	0.99	0.4134
4:111617245:G:T	50	100	0.98	0.01924
4:111617440:C:A	50	100	0.89	0.04194
4:111617608:G:A	50	100	1	0.01344
4:111617819:C:A	50	100	1	0.1483
4:111618254:A:G	50	100	0.96	0.01162
4:111618339:C:A	50	100	0.99	0.01797
4:111618864:G:T	50	100	1	0.4523
4:111618877:A:G	50	100	0.96	0.01162
4:111618915:T:C	50	100	0.86	0.02215
4:111619320:G:A	50	100	0.97	0.01325
4:111619786:T:C	50	98	0.87	0.09096
4:111619850:A:G	50	100	0.99	0.0472
4:111620258:G:A	50	100	0.99	0.4139
4:111621256:G:C	50	100	0.99	0.0472
4:111621543:T:G	50	100	0.99	0.4544
4:111622427:C:T	50	98	0.99	0.07407
4:111622444:C:T	50	100	0.98	0.06155
4:111622723:C:T	50	100	1	0.1009
4:111623213:G:A	50	100	0.99	0.4183
4:111623460:T:C	50	98	0.99	0.3057
4:111623916:T:C	50	100	0.99	0.01816
4:111624058:G:A	50	100	0.99	0.01797
4:111624109:C:T	50	98	0.99	0.266
4:111624201:C:T	50	100	0.99	0.08987
4:111624387:T:C	50	100	1	0.09713
4:111624453:A:C	50	100	1	0.09713
4:111624837:G:T	50	100	1	0.2478
4:111624972:A:G	50	100	1	0.06028
4:111625227:T:A	50	100	0.99	0.4139
4:111625395:G:T	50	100	1	0.01325
4:111625433:C:A	50	100	0.99	0.04702
4:111625466:G:A	50	100	1	0.01325
4:111625608:A:C	50	100	1	0.09187
4:111625675:C:A	50	98	0.99	0.118
4:111626100:T:G	50	100	0.99	0.4132
4:111626325:T:C	50	92	0.99	0.4125
4:111626507:C:G	50	100	1	0.09205
4:111626593:C:T	50	100	0.99	0.09005
4:111626614:G:C	50	100	0.99	0.01924
4:111626649:G:A	50	98	0.77	0.0276
4:111626960:T:C	50	98	0.95	0.01906
4:111627198:A:G	50	100	1	0.1006
4:111627823:A:G	50	100	1	0.01471
4:111627947:A:G	50	98	0.99	0.3057
4:111628143:G:A	50	100	0.99	0.1006
4:111628205:G:A	50	100	0.99	0.3854
4:111628268:T:A	50	100	0.99	0.01924
4:111628453:C:G	50	100	0.99	0.09713
4:111628468:G:T	50	100	0.99	0.09749
4:111628496:G:T	50	96	0.93	0.0541
4:111628818:C:A	50	100	0.99	0.04702
4:111629138:A:G	50	98	0.99	0.07462
4:111629225:T:C	50	100	0.99	0.04121
4:111629630:T:C	50	100	0.99	0.02324
4:111629692:G:A	50	100	1	0.1151
4:111630246:A:G	50	100	0.93	0.04739
4:111630261:T:C	50	100	0.98	0.2979
4:111630282:G:A	50	100	0.98	0.4976
4:111630376:G:C	50	100	0.99	0.01979
4:111632421:C:T	50	98	0.85	0.0256
4:111633812:C:T	50	96	0.96	0.2807
4:111634318:C:A	50	100	0.98	0.0345
4:111634691:G:A	50	98	0.95	0.03686
4:111635087:T:G	50	98	0.98	0.4995
4:111635217:A:T	50	100	1	0.02614
4:111636642:G:A	50	100	0.99	0.2894
4:111636782:G:T	50	100	1	0.0472
4:111636925:A:G	50	100	1	0.02633
4:111637136:G:A	50	100	0.99	0.4684
4:111637415:G:C	50	100	1	0.08025
4:111637478:A:G	50	100	0.87	0.01979
4:111637944:T:C	50	100	1	0.08025
4:111638621:C:T	50	100	1	0.3909
4:111640533:G:A	50	100	1	0.02451
4:111641558:A:G	50	98	0.98	0.2271
4:111641815:C:T	50	100	1	0.08715
4:111642147:G:A	50	98	0.98	0.04593
4:111642463:T:C	50	100	0.95	0.02288
4:111643034:C:T	50	100	1	0.0472
4:111643219:A:T	50	100	1	0.08025
4:111643433:T:C	50	100	1	0.08007
4:111644502:G:A	50	100	1	0.08025
4:111644631:A:T	50	100	1	0.0472
4:111644819:C:T	50	100	1	0.1349
4:111645011:G:A	50	100	1	0.1344
4:111645104:A:T	50	100	0.98	0.02905
4:111645281:C:T	50	100	1	0.1344
4:111645407:T:C	50	100	1	0.06427
4:111645618:A:G	50	100	1	0.1345
4:111645823:C:A	49	98	1	0.1344
4:111645895:G:A	49	100	1	0.4737
4:111645916:C:T	50	100	1	0.1344
4:111645962:T:C	49	98	1	0.2898
4:111645978:T:C	50	100	1	0.1344
4:111647008:C:T	50	100	1	0.03359
4:111647198:G:T	50	98	0.99	0.2627
4:111647308:T:C	50	100	1	0.08007
4:111647561:C:T	50	100	0.99	0.01325
4:111647824:G:A	50	100	1	0.02524
4:111647828:A:G	47	85.1	0.96	0.2407
4:111648403:A:G	50	100	1	0.08715
4:111648509:C:T	50	100	1	0.01126
4:111648520:C:T	50	100	1	0.1345
4:111648536:A:G	50	100	1	0.04739
4:111649891:A:G	50	100	1	0.1354
4:111650084:T:C	50	100	1	0.02596
4:111650317:T:C	50	100	1	0.08025
4:111650479:T:C	50	100	1	0.02741
4:111650554:G:A	50	100	1	0.08061
4:111650700:T:C	49	98	0.91	0.06137
4:111651108:T:C	50	100	1	0.02451
4:111651180:T:G	50	100	1	0.1347
4:111651217:C:T	50	100	1	0.1347
4:111651443:G:A	50	100	1	0.01289
4:111651545:T:A	50	100	0.9	0.06173
4:111651546:G:T	50	100	1	0.3898
4:111651588:A:G	50	100	1	0.08025
4:111652253:G:A	50	100	1	0.1349
4:111652565:C:T	50	100	1	0.4673
4:111653122:A:G	50	100	1	0.06173
4:111653145:C:T	50	100	1	0.0325
4:111653330:G:C	50	100	0.94	0.02251
4:111653547:T:C	50	100	1	0.04739
4:111653599:G:A	50	100	1	0.1347
4:111653680:T:A	50	100	1	0.1347
4:111654205:C:A	49	100	1	0.1347
4:111654343:G:C	50	100	1	0.02451
4:111654828:A:C	50	98	0.97	0.171
4:111655005:C:T	50	100	1	0.1351
4:111655015:G:A	50	98	1	0.4911
4:111655257:G:C	50	100	1	0.1347
4:111655294:G:A	50	100	1	0.02451
4:111655314:G:A	50	100	1	0.02142
4:111655540:G:A	50	100	1	0.02306
4:111655594:C:T	48	97.9	1	0.1594
4:111655775:T:C	50	100	1	0.02451
4:111655955:G:T	50	100	0.99	0.04739
4:111655956:C:T	50	100	1	0.04739
4:111656451:G:C	50	98	0.98	0.2663
4:111656792:C:A	50	100	0.98	0.01307
4:111658123:A:G	50	100	0.91	0.01126
4:111658192:T:C	50	100	1	0.112
4:111658221:A:G	50	100	1	0.1594
4:111658243:T:C	50	100	1	0.04739
4:111658442:C:T	50	98	1	0.1598
4:111658556:A:G	50	100	1	0.04739
4:111659131:C:G	50	100	1	0.08007
4:111659548:A:C	50	100	1	0.1117
4:111659980:C:A	50	100	1	0.159
4:111660100:T:C	50	100	1	0.159
4:111660291:A:T	50	100	0.94	0.1042
4:111660360:T:C	50	100	1	0.159
4:111660554:C:T	50	100	1	0.159
4:111660558:C:T	50	100	1	0.159
4:111660621:T:C	50	100	1	0.159
4:111660707:A:T	50	100	1	0.159
4:111660771:G:A	50	100	1	0.02596
4:111661049:T:C	50	100	1	0.159
4:111661107:T:C	50	100	1	0.1117
4:111661301:T:A	50	100	1	0.04739
4:111661308:T:C	50	100	1	0.03159
4:111662117:C:T	50	98	1	0.01634
4:111662199:C:T	50	98	1	0.159
4:111662240:A:G	50	100	1	0.02451
4:111662279:T:C	50	100	1	0.04739
4:111662323:C:A	50	100	1	0.159
4:111662328:G:A	50	100	1	0.01107
4:111662339:C:T	50	98	1	0.159
4:111662526:C:T	49	100	1	0.04739
4:111662680:A:T	44	97.7	0.79	0.01634
4:111663177:T:C	50	98	1	0.4962
4:111663311:T:C	50	100	1	0.1118
4:111663466:C:G	50	100	1	0.06191
4:111663675:G:A	50	100	0.97	0.02578
4:111663713:G:A	50	100	1	0.169
4:111663928:A:G	50	98	0.93	0.05374
4:111664363:G:A	50	100	1	0.04739
4:111664368:G:T	50	100	1	0.08007
4:111664489:T:C	50	100	1	0.04739
4:111664835:C:T	50	100	1	0.08007
4:111665450:C:T	50	100	1	0.1692
4:111665747:A:G	50	100	1	0.04757
4:111665769:G:A	50	100	1	0.08025
4:111665868:C:T	50	100	1	0.04739
4:111666000:G:C	50	100	1	0.08007
4:111666323:C:G	50	98	1	0.04739
4:111666348:C:T	50	98	1	0.1688
4:111667038:A:G	50	100	1	0.04739
4:111667338:C:G	50	100	1	0.01089
4:111667795:T:C	50	100	1	0.2899
4:111667797:G:A	50	98	0.87	0.0581
4:111668029:G:A	50	98	1	0.2596
4:111668120:A:G	50	100	1	0.04739
4:111668171:C:A	50	100	0.99	0.01561
4:111668568:T:A	50	100	1	0.04739
4:111669207:T:C	50	100	0.99	0.02451
4:111669247:G:A	50	100	1	0.02524
4:111669423:A:G	50	98	1	0.4951
4:111669841:T:A	50	98	1	0.4951
4:111670008:T:C	50	100	0.91	0.04757
4:111670621:T:C	50	98	1	0.4953
4:111670622:A:T	50	98	1	0.4953
4:111670797:C:T	50	100	0.99	0.02451
4:111671014:C:G	50	98	1	0.4949
4:111671115:C:T	50	98	1	0.4951
4:111671274:C:T	50	100	0.99	0.02033
4:111671467:G:A	50	100	0.99	0.07952
4:111671605:G:C	50	100	0.99	0.0797
4:111671977:C:T	50	96	0.99	0.3279
4:111672293:T:C	50	100	0.83	0.02596
4:111672437:T:G	50	100	0.99	0.04666
4:111672609:G:A	50	100	0.99	0.04684
4:111672821:C:A	50	100	0.98	0.4686
4:111673181:A:C	50	100	0.86	0.01888
4:111673399:G:A	50	100	0.91	0.01561
4:111673609:A:T	50	100	0.83	0.01325
4:111674098:G:T	50	100	0.95	0.02905
4:111674499:T:C	50	100	0.99	0.02542
4:111674656:A:C	50	100	0.96	0.165
4:111675137:T:C	49	100	0.94	0.02596
4:111675226:A:G	50	100	1	0.02596
4:111675388:T:C	50	100	0.81	0.01271
4:111676165:A:G	50	100	1	0.4007
4:111676423:T:C	50	100	1	0.406
4:111676761:C:G	50	100	0.91	0.03577
4:111677044:G:A	50	100	0.86	0.01162
4:111677625:C:T	50	100	1	0.02052
4:111677742:A:T	50	100	1	0.04557
4:111678144:T:C	50	100	1	0.02052
4:111678662:T:C	50	100	1	0.02052
4:111679413:T:C	50	100	1	0.378
4:111679621:T:C	50	100	1	0.3508
4:111680045:T:C	50	98	0.89	0.03141
4:111680143:T:C	50	100	1	0.0285
4:111680484:G:C	50	100	0.96	0.02996
4:111680852:G:A	50	100	1	0.3715
4:111681369:T:C	50	100	0.96	0.02996
4:111681960:C:A	50	100	1	0.04539
4:111682011:A:G	50	100	1	0.04539
4:111682342:A:G	50	100	0.96	0.02505
4:111683227:G:C	50	100	1	0.3477
4:111683665:G:A	50	100	0.98	0.07879
4:111684832:A:G	50	100	0.98	0.01325
4:111685853:C:T	50	100	0.98	0.08206
4:111686050:T:C	50	100	0.96	0.02959
4:111686122:G:A	50	100	1	0.02596
4:111686681:G:T	50	100	1	0.02052
4:111686923:C:T	50	100	1	0.1086
4:111687117:C:A	50	100	1	0.04539
4:111687170:A:G	50	100	0.98	0.01307
4:111687395:C:T	50	100	0.92	0.01507
4:111687586:C:G	50	100	0.94	0.05792
4:111687644:C:T	50	100	1	0.02814
4:111687943:T:G	50	100	1	0.02052
4:111688169:A:G	50	100	1	0.02596
4:111688599:G:A	50	100	1	0.4016
4:111688738:G:A	50	100	1	0.4016
4:111689248:A:G	50	98	0.9	0.02542
4:111689850:G:A	50	100	1	0.3731
4:111690194:A:C	50	100	1	0.02814
4:111690594:T:C	50	100	1	0.3765
4:111690707:T:C	50	100	1	0.02342
4:111691870:C:T	50	100	0.93	0.05011
4:111692084:A:G	50	100	1	0.01688
4:111693197:A:G	50	100	0.95	0.04739
4:111694198:C:T	50	100	1	0.01017
4:111695635:A:G	50	100	0.95	0.02124
4:111696101:A:G	50	100	1	0.07244
4:111696158:G:A	50	100	1	0.01017
4:111696212:T:C	50	100	0.96	0.02106
4:111696489:T:A	50	100	1	0.4007
4:111696708:C:T	50	100	0.96	0.02106
4:111697195:T:C	50	100	1	0.02524
4:111697558:A:C	50	100	1	0.0659
4:111697659:A:G	50	100	0.99	0.3771
4:111697671:C:T	50	100	1	0.02524
4:111698063:A:G	50	100	1	0.01035
4:111699072:G:A	50	100	1	0.01017
4:111699241:T:C	50	100	1	0.01307
4:111699356:A:T	50	100	1	0.3731
4:111700362:T:C	50	100	1	0.0187
4:111701350:T:C	50	100	1	0.05556
4:111701481:C:T	50	100	0.96	0.02996
4:111701530:C:T	50	100	0.96	0.06137
4:111701716:G:A	50	100	1	0.4009
4:111702071:A:G	50	100	0.96	0.02923
4:111702373:C:G	50	100	1	0.04539
4:111702535:A:C	50	100	1	0.01035
4:111704454:C:T	50	100	0.99	0.02052
4:111706048:C:T	50	100	0.94	0.04648
4:111706142:A:C	50	100	1	0.4987
4:111706415:C:T	50	100	1	0.1006
4:111706739:A:C	50	100	1	0.1002
4:111707169:A:G	50	100	1	0.1004
4:111708115:A:G	50	100	0.99	0.09041
4:111708138:G:A	50	100	1	0.04539
4:111708551:T:C	50	100	0.98	0.01344
4:111709645:G:A	50	100	1	0.04539
4:111710898:C:T	50	100	1	0.1004
4:111710960:T:C	50	100	0.98	0.06554
4:111711497:T:A	50	100	0.97	0.04539
4:111712136:T:C	50	100	1	0.02705
4:111712885:A:G	50	100	1	0.372
4:111713670:A:C	50	100	1	0.01035
4:111713941:T:C	50	100	1	0.0216
4:111714407:G:T	50	98	0.98	0.04484
4:111714776:T:C	50	100	1	0.1004
4:111715663:G:T	50	100	0.99	0.02596
4:111715669:T:C	49	100	0.97	0.065
4:111716004:A:G	50	100	0.98	0.08715
4:111717826:G:A	50	100	1	0.01235
4:111717950:C:A	50	100	0.99	0.02796
4:111718178:G:T	50	100	0.99	0.03014
4:111718249:A:T	50	100	0.84	0.01707
4:111718708:T:C	50	100	0.96	0.01997
4:111720021:T:C	50	100	0.98	0.01235
4:111720897:T:C	50	94	0.98	0.05392
4:111720899:T:C	50	100	1	0.04539
4:111721214:G:T	50	100	1	0.04557
4:111721749:G:A	50	100	1	0.04539
4:111721855:T:C	50	100	0.99	0.07934
4:111722003:C:G	50	100	1	0.04539
4:111722791:A:G	50	98	0.93	0.0285
4:111723167:T:C	50	100	0.96	0.04739
4:111723239:T:C	50	98	0.67	0.02052
4:111723277:T:C	50	100	0.99	0.08533
4:111724104:T:C	50	100	1	0.08533
4:111724435:T:C	50	100	1	0.04539
4:111724491:T:C	50	100	1	0.08551
4:111725048:C:G	50	100	0.99	0.02487
4:111725409:T:C	49	100	1	0.0216
4:111725575:A:C	47	97.9	1	0.4132
4:111725800:T:C	50	100	1	0.08533
4:111725893:A:T	50	100	1	0.08533
4:111726037:T:C	50	100	0.95	0.02324
4:111726418:G:T	50	100	0.73	0.01071
4:111726507:T:C	50	100	0.96	0.03994
4:111726627:A:G	50	98	1	0.08551
4:111726838:C:T	50	100	1	0.0187
4:111726871:C:T	50	100	1	0.0768
4:111727487:T:C	50	100	1	0.01325
4:111728055:T:C	50	100	1	0.08515
4:111728333:A:C	50	100	0.95	0.02542
4:111729744:G:A	50	100	1	0.04539
4:111730262:G:A	50	100	1	0.07534
4:111730411:C:T	50	100	1	0.02142
4:111730560:G:A	50	100	1	0.04539
4:111730616:A:T	50	100	1	0.04539
4:111730679:G:A	50	98	1	0.1002
4:111730726:C:T	50	96	1	0.08551
4:111730882:G:A	50	100	1	0.04539
4:111730951:A:G	50	100	1	0.08551
4:111731042:G:C	49	100	1	0.0728
4:111731223:A:C	50	100	1	0.01852
4:111731295:G:A	50	100	1	0.4639
4:111731505:A:T	50	100	1	0.08551
4:111731851:G:T	50	100	0.98	0.0138
4:111731920:A:G	50	100	1	0.492
4:111732565:T:G	50	100	0.99	0.04993
4:111732567:T:G	50	100	0.9	0.08497
4:111732569:G:T	50	90	0.94	0.3831
4:111733576:T:C	50	100	1	0.07534
4:111733813:C:T	50	100	1	0.07534
4:111733885:G:C	50	100	1	0.02033
4:111733971:T:G	50	100	1	0.07534
4:111734750:A:G	50	100	1	0.05065
4:111735061:C:T	50	100	1	0.01743
4:111735819:T:C	50	98	0.98	0.2184
4:111735867:A:T	50	100	1	0.04539
4:111736461:G:A	50	100	0.98	0.01198
4:111737682:T:G	50	100	1	0.01198
4:111737740:C:T	50	100	0.99	0.2475
4:111737837:C:T	49	100	1	0.08987
4:111737949:C:T	50	100	1	0.08987
4:111737998:G:A	50	100	1	0.3874
4:111738111:A:G	50	100	1	0.08987
4:111738551:A:C	50	100	1	0.04539
4:111738647:G:C	50	100	1	0.02905
4:111739177:T:C	50	100	1	0.06028
4:111739337:C:T	50	100	1	0.07988
4:111739429:T:A	50	100	1	0.463
4:111739525:A:T	50	100	0.99	0.03304
4:111739881:G:A	50	100	0.96	0.1013
4:111739944:G:A	50	100	1	0.09005
4:111740164:T:C	50	100	1	0.08987
4:111741296:T:C	50	100	1	0.07208
4:111742083:C:G	50	100	1	0.06028
4:111742342:G:A	50	100	1	0.06046
4:111743574:C:T	50	100	1	0.01779
4:111743622:T:C	50	100	1	0.01779
4:111743774:T:C	50	100	1	0.01489
4:111743975:G:T	50	100	1	0.07208
4:111744332:C:T	50	100	0.96	0.03522
4:111744553:G:C	50	100	1	0.01489
4:111744992:A:T	50	100	1	0.07317
4:111745230:A:T	50	100	1	0.08969
4:111746038:G:A	50	100	1	0.0719
4:111746104:T:C	50	100	1	0.08987
4:111746140:T:C	50	98	1	0.01471
4:111746150:T:C	50	100	0.99	0.04521
4:111747088:C:T	50	100	1	0.09023
4:111747428:T:G	50	100	0.99	0.01489
4:111747434:C:T	50	100	1	0.01235
4:111747452:C:G	50	100	1	0.02415
4:111747896:G:T	50	100	1	0.08987
4:111748415:C:T	50	100	1	0.3834
4:111748439:T:C	50	100	1	0.01198
4:111748567:A:T	50	100	1	0.3836
4:111749162:G:A	50	100	1	0.08351
4:111749383:T:C	50	100	1	0.01198
4:111749509:C:A	50	100	1	0.01198
4:111749757:T:G	50	100	1	0.01489
4:111749986:A:G	50	100	1	0.07117
4:111750371:T:A	50	100	1	0.08351
4:111750406:T:G	50	100	1	0.06935
4:111750927:T:C	50	100	1	0.08351
4:111750946:G:A	50	100	1	0.04539
4:111751467:G:T	50	100	1	0.3865
4:111751512:G:A	50	100	1	0.01362
4:111751751:C:G	50	100	1	0.08079
4:111751972:G:A	50	100	1	0.08079
4:111752183:G:C	50	100	0.97	0.04539
4:111752243:A:G	50	100	1	0.3693
4:111752276:G:C	50	100	1	0.05755
4:111752383:A:G	50	100	1	0.07625
4:111752848:C:T	50	100	1	0.07988
4:111752970:A:G	50	100	1	0.01235
4:111753377:C:T	50	100	1	0.04539
4:111753681:G:T	50	100	1	0.3822
4:111753809:A:G	50	100	1	0.07662
4:111754260:A:G	50	100	1	0.01235
4:111754387:C:T	50	100	1	0.02741
4:111754582:T:C	50	100	1	0.3738
4:111755126:T:C	50	100	1	0.0236
4:111755393:C:T	49	100	1	0.04539
4:111755619:A:G	50	100	1	0.07988
4:111755632:C:T	50	100	1	0.07353
4:111755646:G:A	50	100	1	0.07988
4:111755678:A:G	50	100	1	0.01253
4:111755833:G:A	50	100	1	0.08007
4:111755843:G:C	50	100	1	0.05773
4:111755929:G:A	50	100	1	0.4626
4:111755961:G:A	50	100	1	0.07988
4:111756227:G:A	50	100	0.97	0.0354
4:111756249:G:A	50	100	1	0.06772
4:111756493:G:A	50	100	1	0.08007
4:111756568:A:G	50	100	1	0.07752
4:111756593:C:T	50	100	1	0.04539
4:111756675:A:G	50	100	1	0.05755
4:111756749:C:T	50	100	1	0.08025
4:111756758:C:T	50	100	1	0.08007
4:111756973:T:C	50	100	1	0.08007
4:111757186:C:A	50	100	1	0.05755
4:111757601:C:G	50	100	1	0.08007
4:111758031:T:C	50	100	1	0.08007
4:111758042:A:G	50	100	1	0.08007
4:111758144:T:C	50	100	0.9	0.02288
4:111758352:G:C	50	100	1	0.01216
4:111758662:C:T	50	100	1	0.06954
4:111758691:G:T	50	100	1	0.08025
4:111758764:C:T	50	100	0.98	0.03014
4:111758765:G:A	50	100	1	0.05755
4:111759113:G:A	50	98	0.92	0.05047
4:111759123:A:G	50	100	1	0.08007
4:111759125:G:T	50	100	0.98	0.08007
4:111759186:A:G	50	100	1	0.3771
4:111759297:G:A	50	100	1	0.08007
4:111759439:A:G	50	100	1	0.08007
4:111759564:T:A	50	100	1	0.02251
4:111759644:C:T	50	98	1	0.4586
4:111759692:G:A	50	100	1	0.08025
4:111759822:T:C	50	100	1	0.08007
4:111760218:G:C	50	100	0.97	0.0699
4:111760461:G:A	50	100	0.99	0.07879
4:111760612:G:C	50	94	0.87	0.0276
4:111760621:T:C	50	100	0.95	0.02687
4:111760624:C:A	50	100	1	0.0236
4:111760720:T:A	50	100	1	0.3738
4:111760791:G:C	50	100	0.99	0.07879
4:111761092:G:A	50	100	1	0.07988
4:111761495:C:T	50	100	1	0.01216
4:111761843:C:T	50	100	1	0.07988
4:111762367:T:C	50	100	0.94	0.05828
4:111763011:T:C	50	100	1	0.01216
4:111763117:C:T	50	100	1	0.07335
4:111763454:C:A	50	98	1	0.07988
4:111763558:T:C	50	100	1	0.07988
4:111763595:A:G	50	100	1	0.3758
4:111763984:C:A	50	100	1	0.08261
4:111764113:A:G	50	100	1	0.01271
4:111764197:T:C	50	100	1	0.01688
4:111764750:T:C	50	100	0.97	0.01652
4:111764778:C:T	50	100	1	0.07062
4:111764785:C:A	50	100	1	0.3745
4:111765198:G:A	50	100	1	0.4635
4:111765782:T:C	50	100	1	0.07625
4:111767611:T:C	50	100	1	0.03558
4:111768358:G:T	50	100	1	0.3735
4:111768722:C:T	50	100	0.98	0.06972
4:111769385:C:T	50	100	1	0.07044
4:111770620:C:T	50	100	1	0.3824
4:111770682:T:G	50	100	0.99	0.07934
4:111770762:G:A	50	98	0.99	0.07952
4:111770768:C:T	50	98	1	0.3765
4:111770836:C:T	50	100	1	0.3822
4:111771112:C:G	50	100	0.96	0.04757
4:111771276:G:A	50	100	1	0.04557
4:111771281:C:T	50	100	0.99	0.07553
4:111772070:T:C	50	100	0.96	0.04757
4:111772162:A:G	50	100	1	0.07643
4:111772946:G:C	50	100	1	0.04557
4:111773170:C:T	50	100	1	0.3854
4:111773550:A:G	50	100	1	0.04557
4:111773984:T:C	50	100	1	0.04557
4:111775468:A:G	50	100	1	0.0118
4:111775771:T:C	50	100	0.98	0.1585
4:111775910:C:G	50	100	0.92	0.01598
4:111776676:G:A	50	100	0.98	0.01289
4:111777638:C:T	50	100	1	0.01235
4:111778077:T:C	50	100	1	0.01216
4:111779692:C:T	50	100	1	0.02887
4:111779840:T:A	50	100	1	0.01743
4:111780071:G:A	50	100	1	0.01289
4:111780147:G:A	50	100	1	0.04557
4:111780235:C:T	50	100	1	0.04557
4:111780546:A:G	50	100	0.96	0.0581
4:111780576:T:C	50	100	1	0.04557
4:111780710:G:A	50	100	0.98	0.0305
4:111781236:A:G	50	100	1	0.07625
4:111781268:C:T	50	100	1	0.04557
4:111781479:A:G	50	100	1	0.3549
4:111781556:A:G	50	100	1	0.01344
4:111781747:G:A	50	100	1	0.03522
4:111781819:A:G	50	100	1	0.01089
4:111782301:A:T	50	100	1	0.07643
4:111782447:C:A	50	100	1	0.02142
4:111782485:G:A	50	100	1	0.01289
4:111782537:A:G	50	100	1	0.07643
4:111783435:C:T	50	100	1	0.01489
4:111783551:A:G	50	100	0.98	0.07952
4:111783835:T:G	50	98	0.98	0.01071
4:111784161:G:A	50	100	1	0.02469
4:111784277:G:A	50	100	1	0.3322
4:111785337:G:A	50	100	1	0.3326
4:111785383:T:C	50	100	1	0.02469
4:111785927:A:G	50	100	1	0.01307
4:111785987:T:C	50	100	0.99	0.03468
4:111787043:A:C	50	100	1	0.01216
4:111787647:G:A	50	100	1	0.3326
4:111787889:T:G	50	100	1	0.4573
4:111788002:C:T	50	100	1	0.02451
4:111788173:G:C	50	100	0.99	0.07607
4:111788204:T:C	50	100	1	0.07081
4:111788374:G:C	50	100	1	0.02451
4:111788834:C:T	50	100	0.99	0.35
4:111788959:T:C	50	100	0.96	0.07462
4:111788975:C:G	50	100	1	0.02451
4:111788999:A:C	50	98	0.95	0.02941
4:111789035:A:G	50	100	1	0.01198
4:111789072:T:C	50	100	0.99	0.06754
4:111790146:A:G	50	100	0.94	0.04212
4:111790580:G:T	50	100	1	0.01434
4:111791205:C:T	50	100	1	0.3491
4:111791245:G:A	50	100	0.95	0.05755
4:111791562:A:G	50	100	1	0.02451
4:111792280:T:C	50	100	1	0.3834
4:111792505:G:T	50	98	1	0.354
4:111792779:G:C	50	98	0.99	0.07716
4:111793507:G:A	50	98	1	0.04648
4:111793842:T:C	50	100	1	0.3976
4:111794621:T:G	50	100	1	0.04521
4:111795012:C:G	50	100	0.99	0.06808
4:111795833:G:A	50	100	1	0.04484
4:111796093:A:G	50	100	0.78	0.01743
4:111796627:C:T	50	100	0.98	0.2384
4:111796803:G:A	50	100	0.91	0.01071
4:111797141:C:G	50	100	1	0.01471
4:111797279:T:G	50	100	0.97	0.0374
4:111797322:T:C	50	100	0.97	0.03758
4:111797454:G:A	50	100	1	0.04321
4:111797768:T:A	50	100	0.99	0.01525
4:111798081:T:C	50	100	1	0.4388
4:111798672:G:A	50	100	0.99	0.04212
4:111799913:T:C	50	100	0.99	0.3922
4:111800399:G:A	50	100	1	0.01688
4:111800425:G:A	50	100	1	0.04321
4:111801592:T:C	50	100	0.99	0.3945
4:111802961:G:A	50	100	0.99	0.3952
4:111803561:C:T	50	100	0.96	0.04593
4:111804208:C:G	50	100	0.95	0.02905
4:111805026:T:A	50	100	0.99	0.4058
4:111805121:T:C	50	100	0.99	0.4087
4:111805950:A:G	50	100	0.99	0.4259
4:111806376:G:A	50	100	0.95	0.01997
4:111806591:G:A	50	100	0.96	0.05229
4:111806808:G:C	50	100	1	0.0276
4:111806971:G:A	50	100	0.99	0.3951
4:111807445:G:C	50	100	0.99	0.3956
4:111807511:C:A	50	100	0.94	0.04412
4:111808625:A:G	50	100	1	0.4218
4:111808719:T:A	50	100	1	0.4256
4:111808970:A:G	47	95.7	0.91	0.4757
4:111809180:T:C	50	100	0.89	0.01743
4:111809359:G:A	50	100	1	0.0345
4:111810124:G:C	50	100	0.94	0.02996
4:111810170:G:A	50	100	0.93	0.02941
4:111811363:G:A	50	100	0.99	0.4931
4:111811414:A:G	50	100	1	0.392
4:111811554:G:A	50	100	1	0.3922
4:111811600:A:C	50	100	1	0.3922
4:111812278:A:G	50	100	0.99	0.4795
4:111813120:G:A	50	100	0.89	0.02033
4:111814339:C:A	50	100	1	0.4159
4:111814538:G:T	50	98	1	0.0276
4:111815212:A:G	50	100	0.99	0.4806
4:111816067:G:T	49	100	0.9	0.02288
4:111816096:G:T	49	95.9	0.95	0.1275
4:111816338:C:T	50	100	0.92	0.05973
4:111816584:G:A	50	100	0.99	0.03159
4:111816843:C:T	50	98	0.96	0.01852
4:111816933:G:A	50	100	1	0.04285
4:111816955:C:G	50	100	1	0.1037
4:111817082:C:T	50	100	1	0.4227
4:111817146:T:C	50	100	1	0.04285
4:111817460:A:G	50	100	1	0.4797
4:111818060:T:C	50	100	1	0.04285
4:111818094:G:A	50	100	1	0.4724
4:111818729:A:G	50	100	1	0.04285
4:111818954:C:T	50	100	0.97	0.08134
4:111819556:G:A	50	100	0.99	0.01325
4:111820031:C:A	50	100	0.99	0.05973
4:111820271:G:A	50	100	1	0.05991
4:111820589:C:T	50	100	0.91	0.01416
4:111820643:C:T	50	100	0.96	0.01616
4:111820687:G:T	50	100	1	0.4804
4:111821010:T:G	50	100	0.99	0.4927
4:111821192:T:C	50	100	1	0.04285
4:111821877:T:C	50	100	1	0.4804
4:111822128:A:G	50	100	1	0.04285
4:111822416:A:G	50	100	0.98	0.02723
4:111822593:G:C	50	100	0.98	0.02015
4:111822622:G:A	50	100	0.93	0.03032
4:111822782:C:A	50	100	0.98	0.08224
4:111822870:G:C	50	100	0.98	0.02723
4:111823234:A:G	50	100	0.98	0.08224
4:111823678:T:C	50	100	1	0.4804
4:111823819:T:C	50	100	0.98	0.02778
4:111823927:G:C	50	100	0.98	0.08533
4:111824674:C:T	50	100	1	0.04285
4:111824680:A:G	50	100	1	0.01725
4:111824732:A:T	50	100	1	0.04267
4:111824892:A:T	50	100	1	0.4942
4:111825298:T:C	50	100	1	0.04285
4:111825366:A:G	50	100	1	0.4159
4:111825543:A:C	50	100	0.97	0.0374
4:111826086:C:T	50	100	0.98	0.02705
4:111826194:C:A	50	100	1	0.4156
4:111826763:A:G	50	100	1	0.4154
4:111826872:C:A	50	100	0.99	0.01416
4:111827432:A:G	50	100	1	0.3914
4:111827733:G:C	50	100	0.99	0.4993
4:111827907:G:T	50	100	1	0.3914
4:111829441:A:G	50	100	1	0.4719
4:111829663:G:A	50	98	1	0.4546
4:111829736:T:A	50	100	1	0.4976
4:111829741:T:C	50	100	0.98	0.07789
4:111830002:G:A	50	100	1	0.0167
4:111830020:T:C	50	100	1	0.4991
4:111830056:A:G	50	100	1	0.4187
4:111830619:C:T	50	100	1	0.04248
4:111830626:T:C	50	100	1	0.4227
4:111830633:G:T	50	100	1	0.4695
4:111830658:A:C	50	100	1	0.4695
4:111831201:A:G	50	100	1	0.4159
4:111831230:A:G	50	100	1	0.4755
4:111832097:G:T	50	100	1	0.04285
4:111832108:T:C	50	100	1	0.02669
4:111832670:G:T	50	100	1	0.4227
4:111832733:G:A	50	100	1	0.3911
4:111833242:A:G	50	96	0.96	0.03431
4:111833393:G:A	50	100	0.98	0.07771
4:111834824:C:T	50	100	0.98	0.06972
4:111835211:T:C	50	100	0.98	0.2431
4:111836409:C:G	49	100	0.99	0.03177
4:111836445:G:A	50	100	1	0.469
4:111836666:G:A	50	100	1	0.472
4:111836668:T:G	50	100	1	0.472
4:111836843:T:C	50	100	1	0.4158
4:111837006:C:T	50	100	0.84	0.01344
4:111837245:C:T	50	100	1	0.02669
4:111837487:C:T	50	98	1	0.4158
4:111838103:T:C	50	100	1	0.04285
4:111838218:G:A	50	100	0.99	0.03159
4:111838250:C:T	50	100	0.99	0.1589
4:111838271:T:C	50	100	1	0.4161
4:111838280:T:C	50	100	1	0.4152
4:111838508:T:C	50	100	1	0.4236
4:111838509:G:C	50	100	1	0.4236
4:111838860:C:T	50	100	0.98	0.08351
4:111839321:C:T	50	100	0.99	0.02015
4:111839546:C:G	50	100	1	0.4973
4:111839559:A:G	50	100	1	0.4975
4:111839589:C:G	50	100	1	0.4973
4:111839607:A:G	50	100	1	0.01707
4:111839719:G:A	50	100	1	0.4976
4:111840004:C:T	50	100	1	0.4976
4:111840052:A:C	50	100	1	0.4976
4:111840297:G:C	50	100	0.98	0.08079
4:111840412:C:T	49	100	1	0.4985
4:111840487:G:A	50	100	0.93	0.02887
4:111840510:T:C	50	100	0.93	0.03014
4:111840588:G:A	50	100	1	0.01289
4:111840692:C:T	50	100	1	0.02669
4:111840894:C:T	50	100	1	0.4985
4:111840953:A:G	50	100	1	0.4985
4:111841000:T:C	50	100	1	0.4962
4:111841375:A:T	50	100	0.99	0.415
4:111841500:T:G	50	100	0.98	0.2357
4:111841680:G:T	50	100	1	0.4985
4:111841683:A:G	50	100	1	0.4985
4:111842091:G:T	50	100	1	0.03867
4:111842706:T:C	50	100	1	0.4985
4:111842771:T:C	50	100	1	0.4566
4:111843004:T:C	50	100	0.97	0.02269
4:111843034:T:C	50	100	1	0.4985
4:111843058:A:G	50	100	1	0.4985
4:111843205:C:A	50	100	1	0.4985
4:111843369:C:T	50	100	1	0.4985
4:111843829:A:T	50	100	1	0.4987
4:111843870:A:G	50	100	1	0.4987
4:111844031:G:A	50	94	1	0.4984
4:111844153:C:A	50	96	1	0.4985
4:111844248:T:G	50	98	1	0.4555
4:111844325:T:A	50	98	1	0.4985
4:111844353:A:T	50	98	1	0.4984
4:111844810:G:A	50	100	0.98	0.02015
4:111844976:T:A	50	98	0.98	0.4976
4:111846053:C:A	50	96	0.95	0.01997
4:111846397:G:A	50	98	0.96	0.1914
4:111847837:C:T	50	100	0.99	0.3787
4:111847848:T:C	50	98	0.98	0.3656
4:111848648:C:T	50	100	0.98	0.03558
4:111848799:T:C	50	100	0.99	0.366
4:111848847:G:A	50	100	0.99	0.3876
4:111849082:G:A	50	100	0.98	0.07099
4:111849180:C:T	50	100	0.98	0.01398
4:111849631:A:C	50	100	0.99	0.0935
4:111850279:T:C	50	100	0.99	0.3784
4:111850812:A:G	50	100	0.99	0.3873
4:111851198:A:T	50	100	0.95	0.05356
4:111851204:T:A	50	100	0.93	0.01979
4:111851264:G:A	50	100	0.98	0.05828
4:111852631:C:T	50	98	0.95	0.1496
4:111853120:G:A	50	100	1	0.1111
4:111853178:G:T	50	100	0.98	0.06373
4:111853824:T:C	50	100	1	0.03903
4:111854145:T:C	50	100	0.98	0.06391
4:111854327:G:A	50	100	1	0.03867
4:111855208:T:C	50	100	1	0.03867
4:111855233:A:G	50	100	0.98	0.04593
4:111855292:C:T	50	100	0.82	0.01307
4:111855293:A:T	50	100	0.82	0.01307
4:111855347:G:A	50	100	1	0.03867
4:111855524:T:A	50	100	1	0.07171
4:111855710:C:A	50	100	1	0.03867
4:111856038:A:G	50	100	1	0.2511
4:111856130:T:C	50	100	1	0.2511
4:111856258:T:G	50	100	1	0.2122
4:111856835:C:A	50	100	1	0.03086
4:111856864:G:A	50	98	1	0.3871
4:111856990:T:A	50	100	0.98	0.06463
4:111857585:T:C	50	100	1	0.3223
4:111857641:T:C	50	100	0.94	0.01398
4:111858119:G:A	50	100	1	0.2502
4:111858142:C:T	50	100	1	0.2113
4:111858563:C:T	50	100	0.88	0.0138
4:111858637:A:T	50	100	1	0.2113
4:111858646:A:G	50	100	1	0.2502
4:111858879:C:T	50	100	1	0.2502
4:111859043:A:G	50	100	1	0.2111
4:111859224:T:C	50	100	1	0.07171
4:111859787:C:T	50	100	1	0.2502
4:111859867:C:A	50	100	0.98	0.03577
4:111859948:T:C	50	100	1	0.2507
4:111860081:C:A	50	98	0.94	0.04866
4:111860094:C:T	50	98	0.94	0.04902
4:111860681:C:T	50	100	1	0.2502
4:111860779:T:C	50	100	1	0.02996
4:111860819:T:C	50	100	1	0.25
4:111860935:G:A	49	100	1	0.2502
4:111861099:C:A	50	100	1	0.2502
4:111861317:C:T	50	100	1	0.3223
4:111861676:G:A	50	100	0.99	0.0532
4:111862294:C:G	50	100	1	0.2502
4:111862319:C:A	50	100	1	0.2502
4:111862406:G:C	50	100	1	0.03086
4:111862417:A:G	50	100	1	0.02941
4:111863283:G:A	50	100	1	0.2502
4:111864198:G:T	50	100	1	0.2502
4:111864721:A:G	50	100	1	0.02687
4:111865211:G:C	50	100	1	0.2113
4:111865243:C:G	50	100	1	0.2554
4:111865503:T:C	50	100	0.81	0.05955
4:111865828:C:A	50	96	0.88	0.02905
4:111865938:A:G	50	100	1	0.2554
4:111865968:C:T	50	100	1	0.2554
4:111866631:A:G	50	98	0.95	0.2042
4:111866662:C:T	50	100	0.98	0.05937
4:111866703:G:T	50	100	1	0.2115
4:111866989:C:T	50	100	0.91	0.1443
4:111867158:C:A	50	100	1	0.03086
4:111867264:A:G	50	100	1	0.2554
4:111867427:A:G	50	100	1	0.2554
4:111868106:C:T	50	100	1	0.03086
4:111868434:C:T	50	100	1	0.2554
4:111868575:C:A	50	100	1	0.02923
4:111868878:C:T	50	98	1	0.4165
4:111868966:T:C	50	100	1	0.2553
4:111868989:A:G	50	100	1	0.2553
4:111869398:A:G	50	100	1	0.2556
4:111869578:T:C	50	100	1	0.02959
4:111869709:A:G	50	100	1	0.07171
4:111870020:T:A	50	100	1	0.2556
4:111870197:A:C	50	100	1	0.2115
4:111870226:G:T	50	100	1	0.07171
4:111870415:C:T	50	100	1	0.2558
4:111870705:T:A	50	100	1	0.2562
4:111870971:G:T	50	100	1	0.2554
4:111871413:A:G	50	98	1	0.2554
4:111871443:T:C	50	100	0.99	0.3273
4:111872114:C:A	50	100	1	0.07171
4:111872228:T:A	50	98	1	0.0216
4:111872276:C:T	50	100	1	0.2554
4:111872373:T:C	50	100	1	0.2554
4:111872407:C:A	50	100	1	0.2554
4:111872474:T:C	50	100	1	0.04684
4:111872640:T:C	50	100	1	0.2115
4:111873361:T:C	50	100	1	0.04684
4:111873931:A:G	50	100	0.96	0.0472
4:111874141:T:A	50	100	1	0.2554
4:111874799:C:T	50	100	1	0.2554
4:111875071:C:T	50	100	1	0.2553
4:111875216:C:T	50	100	0.99	0.2553
4:111875268:G:A	48	100	1	0.2553
4:111875848:T:C	50	100	1	0.2553
4:111875976:C:G	50	100	0.99	0.3272
4:111876034:T:C	50	100	1	0.2554
4:111876275:A:T	46	89.1	0.97	0.2146
4:111876276:A:T	48	95.8	0.9	0.03794
4:111876444:C:T	50	100	0.99	0.2558
4:111876541:G:T	50	100	0.96	0.07153
4:111876795:C:T	50	100	0.98	0.2553
4:111876904:T:C	50	100	0.96	0.1102
4:111878474:A:T	50	98	0.98	0.3404
4:111878615:A:C	50	100	0.98	0.3415
4:111878756:G:A	50	100	0.99	0.3415
4:111878789:G:A	50	100	0.99	0.3413
4:111879841:C:G	50	100	0.98	0.09459
4:111879970:G:T	49	98	0.9	0.03486
4:111880709:G:A	50	100	0.99	0.341
4:111881102:A:G	50	100	1	0.06863
4:111881242:G:T	50	100	1	0.06863
4:111881496:A:G	50	100	0.96	0.02633
4:111881778:C:T	50	100	0.99	0.2466
4:111882023:T:C	50	100	0.99	0.3615
4:111882119:T:C	50	100	0.99	0.09477
4:111882551:C:T	50	100	0.99	0.01362
4:111882716:A:G	50	100	0.99	0.447
4:111882819:A:T	50	100	0.99	0.09495
4:111883658:T:C	50	98	0.88	0.01253
4:111883831:G:C	50	100	0.99	0.4472
4:111884035:T:C	50	96	0.91	0.02015
4:111884413:G:C	50	100	0.99	0.2725
4:111884797:G:A	50	100	0.99	0.3413
4:111884814:A:T	50	100	0.99	0.3417
4:111885139:T:C	50	100	0.99	0.3415
4:111885549:G:A	50	100	1	0.06863
4:111885605:C:T	50	100	0.99	0.3417
4:111885818:T:C	50	100	0.92	0.01416
4:111885970:C:T	50	100	0.99	0.3415
4:111886278:C:T	50	100	0.99	0.3417
4:111886876:T:A	50	100	0.99	0.4472
4:111887082:T:C	50	100	0.99	0.4472
4:111887087:C:T	50	100	0.96	0.03486
4:111887107:G:C	50	100	0.99	0.4472
4:111887334:A:T	50	100	0.99	0.2462
4:111887430:G:T	50	100	0.82	0.02015
4:111887489:T:C	50	100	0.99	0.342
4:111887922:T:G	50	98	0.99	0.3417
4:111887950:C:A	50	100	0.97	0.01634
4:111887989:A:G	50	100	0.99	0.2464
4:111888734:G:A	50	100	0.99	0.2464
4:111888821:A:T	49	100	0.99	0.3422
4:111888968:T:A	50	100	0.89	0.01797
4:111889058:C:T	50	100	0.99	0.3422
4:111889244:G:A	50	100	0.99	0.3424
4:111891681:T:C	50	100	0.99	0.4479
4:111892059:C:T	50	100	0.95	0.3384
4:111892263:T:C	50	98	0.94	0.3359
4:111893305:G:T	50	100	0.9	0.01289
4:111894113:C:T	50	100	0.97	0.07244
4:111894425:C:T	50	100	0.9	0.03631
4:111894469:G:A	50	96	0.95	0.07426
4:111894862:C:T	50	100	0.9	0.01743
4:111901537:G:C	50	100	0.76	0.01216
4:111901682:A:C	50	100	0.92	0.02977
4:111902309:T:C	50	100	0.98	0.2536
4:111902487:A:G	50	100	0.97	0.2527
4:111903324:C:T	50	100	0.9	0.0256
4:111903538:T:C	50	100	0.97	0.2493
4:111903826:G:A	50	100	0.96	0.4851
4:111903927:A:G	50	100	0.97	0.06663
4:111904077:C:A	50	100	0.9	0.06518
4:111904784:A:G	50	100	0.97	0.248
4:111905131:C:A	50	100	0.95	0.02415
4:111905535:T:A	50	98	0.95	0.2495
4:111906299:C:T	50	100	0.99	0.01434
4:111906613:A:G	50	96	0.92	0.2429
4:111906662:T:C	50	96	0.91	0.07988
4:111906693:G:A	50	100	0.81	0.01888
4:111906965:A:T	50	100	0.9	0.04739
4:111907130:A:G	50	100	0.84	0.02741
4:111907417:G:A	50	100	0.98	0.4267
4:111907627:A:C	50	98	0.98	0.06681
4:111907674:A:T	50	100	0.98	0.232
4:111907778:C:G	50	100	0.97	0.03395
4:111908333:T:C	50	100	0.98	0.03776
4:111908747:G:A	50	100	0.98	0.06699
4:111908774:T:A	50	100	1	0.15
4:111908873:G:A	50	100	0.99	0.2367
4:111909006:T:G	50	100	0.99	0.24
4:111909052:T:G	50	100	0.91	0.04085
4:111909095:G:C	50	100	1	0.03486
4:111909158:A:G	50	100	1	0.03486
4:111909840:C:T	49	100	0.99	0.06699
4:111909924:A:T	50	100	1	0.1501
4:111910766:T:C	50	100	0.99	0.2367
4:111910898:G:A	50	100	0.98	0.02015
4:111910960:T:C	50	100	1	0.06699
4:111911145:C:T	50	100	0.98	0.04593
4:111911164:C:A	50	100	1	0.4183
4:111911209:T:A	50	100	1	0.03486
4:111911459:G:A	50	100	1	0.03504
4:111911521:A:G	50	100	0.99	0.1534
4:111912058:A:C	49	100	0.98	0.0463
4:111912205:C:T	50	100	0.99	0.4933
4:111912234:C:T	50	100	0.92	0.01471
4:111912498:T:A	50	100	0.99	0.0138
4:111912522:T:C	50	100	1	0.03504
4:111912526:T:A	50	100	0.99	0.24
4:111913179:G:A	50	98	1	0.06699
4:111913286:C:G	50	100	1	0.03504
4:111913617:C:T	50	100	0.98	0.04575
4:111914512:G:A	50	100	1	0.04611
4:111914728:A:G	50	100	1	0.03504
4:111914753:G:A	50	100	1	0.1498
4:111914794:T:G	50	100	1	0.4268
4:111914861:A:G	50	100	1	0.03504
4:111914992:G:A	50	100	1	0.03504
4:111915442:G:A	50	100	1	0.03504
4:111915626:G:A	50	100	1	0.1498
4:111915637:T:C	50	100	1	0.03504
4:111915722:C:T	50	100	1	0.0354
4:111915801:T:A	50	100	1	0.1501
4:111915930:G:A	50	100	1	0.03504
4:111916037:G:A	50	100	1	0.4895
4:111916192:T:C	50	100	1	0.2309
4:111916340:T:C	50	100	1	0.03504
4:111916562:T:C	50	100	0.73	0.01089
4:111916886:C:G	50	100	0.98	0.01489
4:111917354:A:G	50	100	1	0.03504
4:111917381:T:C	50	100	1	0.4926
4:111917410:G:C	50	100	1	0.03504
4:111917489:C:T	50	100	1	0.06899
4:111918370:T:C	50	100	1	0.03504
4:111918403:A:C	50	100	1	0.15310000000000001
4:111918492:A:G	50	100	1	0.03522
4:111918692:C:T	50	100	0.95	0.01017
4:111919577:C:T	50	100	1	0.15310000000000001
4:111920415:G:C	50	100	0.99	0.02397
4:111920541:A:T	50	98	0.98	0.291
4:111920705:G:A	50	100	0.95	0.02015
4:111921329:G:C	50	100	1	0.03504
4:111921455:G:A	50	100	1	0.02397
4:111921461:T:A	50	100	1	0.2239
4:111921556:A:C	50	100	1	0.06699
4:111921729:T:A	50	100	1	0.4281
4:111921752:G:A	50	100	1	0.03504
4:111921768:A:T	49	100	1	0.06699
4:111921934:C:T	50	100	1	0.0472
4:111922008:G:A	50	100	1	0.01325
4:111922248:C:T	50	100	1	0.06699
4:111922407:T:A	50	100	1	0.03504
4:111922420:C:A	50	100	1	0.03504
4:111922857:G:A	50	100	1	0.4239
4:111922913:C:T	50	100	0.99	0.1529
4:111923049:A:G	50	100	1	0.03522
4:111923107:C:T	50	100	1	0.06699
4:111923577:G:A	50	100	1	0.06699
4:111923698:C:T	50	100	1	0.03504
4:111924046:A:T	50	100	1	0.03504
4:111924526:C:T	50	100	1	0.1525
4:111924824:A:G	50	100	0.99	0.4946
4:111925222:C:T	50	100	1	0.06699
4:111925303:C:A	50	100	1	0.4951
4:111926301:T:C	50	100	1	0.3849
4:111927219:C:T	50	100	1	0.01489
4:111927400:C:A	50	100	0.92	0.01198
4:111927518:C:G	50	100	1	0.15
4:111927856:G:A	50	100	1	0.2349
4:111928798:C:G	50	100	1	0.03504
4:111928824:G:T	50	100	1	0.03504
4:111930176:C:T	50	100	1	0.15
4:111930291:A:T	50	100	1	0.15
4:111930361:A:G	50	100	1	0.03504
4:111931464:A:C	50	100	1	0.03504
4:111931961:G:T	50	100	1	0.2534
4:111932286:A:G	50	100	1	0.06699
4:111932464:T:C	50	100	1	0.06699
4:111932797:G:C	50	100	1	0.03631
4:111933173:T:C	50	100	1	0.03504
4:111933215:T:A	50	100	1	0.03504
4:111933269:T:G	50	100	0.98	0.01761
4:111933314:T:C	50	100	1	0.03504
4:111933546:T:C	50	100	1	0.04648
4:111933969:C:A	50	100	1	0.04593
4:111934484:T:C	50	100	1	0.03504
4:111934567:G:A	50	100	1	0.02487
4:111935194:C:T	50	100	1	0.03504
4:111935355:T:C	50	100	1	0.03504
4:111935556:G:A	50	100	1	0.03504
4:111935562:G:C	49	100	1	0.03504
4:111935699:A:C	50	100	1	0.155
4:111935967:G:T	50	100	1	0.03504
4:111936010:C:T	50	100	1	0.03486
4:111936092:G:A	50	100	1	0.03486
4:111936411:C:T	50	100	1	0.4252
4:111936797:G:A	50	100	1	0.03486
4:111936858:A:C	50	100	1	0.03486
4:111937016:C:G	50	100	1	0.03486
4:111937316:A:C	50	100	1	0.03486
4:111937366:G:T	50	100	1	0.03486
4:111937402:T:A	50	100	1	0.03486
4:111937590:T:C	50	100	1	0.1532
4:111937728:G:C	50	100	1	0.2217
4:111937987:A:C	50	100	0.95	0.03486
4:111938024:A:G	50	100	1	0.03776
4:111938241:G:A	50	100	1	0.03486
4:111938422:A:G	50	100	0.99	0.2224
4:111938535:G:A	50	100	1	0.03994
4:111938565:A:G	50	100	1	0.03486
4:111938600:A:C	50	100	1	0.03486
4:111938750:C:A	50	100	0.95	0.02015
4:111938969:C:A	50	100	0.99	0.061
4:111940267:G:A	50	100	1	0.04648
4:111940476:C:T	50	100	1	0.03486
4:111940794:T:G	50	100	1	0.03486
4:111941063:C:T	50	100	1	0.01452
4:111941099:C:A	50	100	1	0.06699
4:111941223:A:C	50	100	1	0.02415
4:111941542:T:C	50	100	0.96	0.03486
4:111941663:C:G	50	100	0.98	0.4021
4:111941958:G:A	50	100	1	0.03486
4:111942198:G:A	50	100	1	0.03486
4:111942413:G:A	50	100	1	0.4958
4:111942483:A:T	50	100	1	0.4958
4:111942771:G:A	50	100	1	0.03504
4:111943232:A:C	50	100	1	0.03504
4:111943265:G:A	50	100	1	0.03504
4:111943967:G:A	50	100	0.99	0.04702
4:111944019:A:G	50	100	1	0.03522
4:111944170:C:T	50	100	1	0.06699
4:111944342:T:G	49	100	1	0.06699
4:111944765:T:C	50	100	1	0.03504
4:111944910:A:T	50	100	0.99	0.02288
4:111945272:T:C	50	100	1	0.03504
4:111945738:T:C	50	100	1	0.03504
4:111946146:G:A	50	100	0.84	0.01325
4:111946186:T:C	50	100	1	0.01089
4:111946333:C:T	50	100	1	0.03504
4:111946387:A:G	50	100	1	0.03504
4:111946419:A:T	50	100	0.99	0.1857
4:111946576:T:A	50	100	1	0.4236
4:111947524:A:T	50	100	1	0.03504
4:111947782:G:C	50	100	1	0.4887
4:111947893:T:C	50	100	1	0.03504
4:111948141:G:A	50	100	1	0.03504
4:111948710:T:C	50	100	1	0.03504
4:111948980:C:T	50	100	1	0.4267
4:111949029:G:A	50	100	1	0.03504
4:111949038:T:C	50	100	0.92	0.03086
4:111949947:G:A	50	100	1	0.2347
4:111950057:C:T	50	100	1	0.03504
4:111950250:C:A	50	100	0.97	0.01979
4:111950387:T:C	50	100	1	0.03522
4:111951189:C:T	50	100	0.95	0.0472
4:111951249:C:T	50	100	1	0.03068
4:111951337:A:G	50	100	0.93	0.01071
4:111951600:C:T	50	100	1	0.06681
4:111951750:C:A	50	100	1	0.2306
4:111951958:C:T	50	100	0.96	0.03504
4:111952718:T:C	50	100	1	0.03504
4:111952965:A:G	50	100	1	0.154
4:111953274:T:C	50	100	1	0.4926
4:111953503:C:T	50	100	1	0.1538
4:111953725:G:A	50	100	1	0.03504
4:111953803:C:T	50	100	1	0.4239
4:111953935:T:C	50	100	0.81	0.01235
4:111953985:G:A	50	100	1	0.06681
4:111954225:T:C	50	100	1	0.03504
4:111954900:T:C	50	100	1	0.03504
4:111954968:T:G	50	100	1	0.03504
4:111955224:G:A	50	100	1	0.03068
4:111955400:A:T	50	100	1	0.492
4:111955406:G:T	50	100	1	0.03504
4:111955483:A:C	50	100	1	0.03504
4:111955623:C:T	50	100	1	0.03504
4:111955713:C:T	50	100	0.98	0.02415
4:111955814:C:T	50	100	1	0.04593
4:111955934:G:C	50	100	1	0.2346
4:111955986:C:G	50	100	0.96	0.03522
4:111956039:T:C	50	100	0.99	0.2914
4:111956320:T:A	50	100	1	0.04648
4:111956468:C:G	50	100	1	0.03504
4:111956547:T:A	50	100	0.98	0.09296
4:111957463:G:A	50	100	0.99	0.2349
4:111957769:C:T	50	100	0.99	0.06681
4:111957984:T:C	50	100	1	0.03504
4:111958112:A:G	50	100	1	0.01089
4:111958905:C:T	50	100	0.99	0.01216
4:111959258:C:T	50	100	1	0.4237
4:111959712:C:G	50	100	1	0.4234
4:111959734:C:A	50	100	0.92	0.01471
4:111959984:A:G	50	100	1	0.03558
4:111960047:T:A	50	100	0.86	0.01126
4:111960218:T:G	50	100	1	0.03504
4:111960569:A:G	50	100	1	0.427
4:111961020:C:T	50	100	1	0.02415
4:111961631:C:T	50	100	1	0.02687
4:111961650:T:A	50	100	1	0.03504
4:111962044:G:A	50	98	0.92	0.06173
4:111962363:C:T	50	100	1	0.03504
4:111962514:A:G	50	100	1	0.03504
4:111963656:T:A	50	98	0.95	0.03177
4:111963716:C:T	50	100	1	0.03486
4:111963861:C:A	50	100	1	0.03486
4:111963863:C:A	50	100	0.99	0.1509
4:111963878:G:C	50	100	0.95	0.04811
4:111963987:C:G	50	100	0.99	0.2709
4:111963997:C:G	50	100	0.97	0.01253
4:111964029:G:A	50	100	0.99	0.1501
4:111964056:C:T	50	100	0.99	0.2709
4:111964453:A:G	50	100	1	0.03486
4:111964565:G:C	50	100	1	0.01779
4:111964640:C:T	50	100	0.99	0.2711
4:111964659:C:A	50	100	0.95	0.01362
4:111964764:G:A	50	100	0.96	0.07244
4:111965487:T:C	50	100	1	0.03504
4:111965629:C:G	50	100	1	0.4261
4:111965675:A:G	49	100	0.98	0.06681
4:111965960:A:G	49	100	0.97	0.01198
4:111966053:C:T	50	100	1	0.1503
4:111966096:A:G	50	98	1	0.02397
4:111966185:G:C	50	100	1	0.03504
4:111966295:G:A	50	94	1	0.4936
4:111966362:A:G	50	98	1	0.03504
4:111966387:T:C	50	98	1	0.03504
4:111966500:A:C	46	89.1	0.99	0.2369
4:111966702:G:A	47	97.9	1	0.4087
4:111966731:A:C	49	100	1	0.03504
4:111967260:A:T	47	97.9	1	0.03504
4:111967308:T:C	48	100	0.91	0.03758
4:111967422:T:C	50	98	1	0.03631
4:111968044:T:C	50	100	1	0.03504
4:111968758:C:T	50	100	1	0.3903
4:111968885:T:C	50	100	1	0.4933
4:111968934:G:T	50	100	1	0.03631
4:111969258:G:A	50	100	1	0.4931
4:111969387:G:A	50	100	1	0.03631
4:111969588:G:C	50	100	1	0.03504
4:111969709:C:T	50	100	0.97	0.01198
4:111970235:A:G	50	94	0.96	0.4962
4:111970260:T:G	50	100	0.99	0.06681
4:111970330:C:A	50	92	0.79	0.0354
4:111970994:C:A	50	100	1	0.03341
4:111971207:T:A	50	100	0.99	0.413
4:111971565:C:T	50	100	1	0.03468
4:111971643:T:C	50	100	1	0.03341
4:111972495:T:G	50	100	1	0.4272
4:111972681:C:T	50	100	1	0.2257
4:111973295:G:A	50	100	1	0.04666
4:111973325:G:A	50	100	1	0.06736
4:111973344:C:G	50	100	1	0.2146
4:111973901:G:C	50	100	1	0.4822
4:111974210:T:C	50	100	0.99	0.01997
4:111974742:G:A	50	100	1	0.06736
4:111974911:T:G	50	100	0.97	0.02142
4:111974946:T:G	50	98	1	0.2146
4:111975081:A:C	50	100	1	0.2146
4:111975295:A:C	50	98	0.94	0.02505
4:111975368:C:T	50	100	1	0.06736
4:111976021:T:C	50	100	1	0.03359
4:111976576:A:G	50	100	1	0.2331
4:111976695:C:T	50	100	1	0.156
4:111977293:G:A	50	100	1	0.03359
4:111977912:A:G	50	100	0.99	0.2151
4:111978191:C:T	50	100	1	0.03359
4:111978392:G:T	50	100	1	0.06627
4:111978665:G:A	50	100	0.99	0.1629
4:111979219:G:C	50	100	1	0.03341
4:111979470:C:T	50	100	1	0.01525
4:111979563:A:T	50	100	0.99	0.163
4:111979619:C:T	50	100	0.99	0.3134
4:111979806:C:T	50	100	1	0.01089
4:111980004:C:T	50	100	1	0.1629
4:111980125:A:G	50	100	1	0.2001
4:111980149:G:T	50	100	1	0.03341
4:111980162:A:G	50	100	0.96	0.01906
4:111980224:G:A	50	100	1	0.06699
4:111980563:G:A	50	100	1	0.2004
4:111980611:C:T	50	100	1	0.03341
4:111980675:G:A	50	100	1	0.03341
4:111980739:G:A	50	100	1	0.03468
4:111980888:C:T	50	100	1	0.03468
4:111981014:C:T	50	100	1	0.0118
4:111981053:C:T	50	100	1	0.25
4:111981583:T:C	50	100	1	0.06699
4:111981864:T:C	50	100	1	0.03468
4:111982339:T:C	50	100	1	0.06718
4:111982773:G:A	50	100	1	0.01616
4:111982818:G:A	50	100	1	0.4188
4:111982825:A:G	50	100	1	0.03468
4:111982883:C:T	50	100	1	0.03468
4:111983076:A:C	50	100	0.99	0.283
4:111983310:G:A	50	100	0.99	0.2987
4:111983379:G:A	50	100	1	0.02959
4:111983496:C:T	50	100	1	0.327
4:111983702:A:G	50	100	1	0.2934
4:111983924:G:A	50	100	0.83	0.0187
4:111984067:G:A	50	100	1	0.2834
4:111984257:A:G	49	100	0.98	0.2702
4:111984357:T:C	50	100	0.99	0.2032
4:111984376:A:G	50	100	1	0.2703
4:111984793:C:T	50	100	1	0.01543
4:111985105:T:A	50	100	1	0.2703
4:111985232:G:T	50	100	1	0.2032
4:111985524:A:T	50	100	1	0.2495
4:111985593:T:A	50	100	1	0.02814
4:111985759:C:G	50	100	1	0.2435
4:111985809:T:C	50	100	1	0.2863
4:111985851:C:T	50	100	1	0.2859
4:111986247:G:A	50	100	1	0.0138
4:111986603:G:A	50	100	0.99	0.03341
4:111986612:A:G	50	100	1	0.04575
4:111986728:T:A	50	100	1	0.203
4:111986768:G:T	50	100	1	0.06699
4:111986838:A:G	50	100	0.99	0.02451
4:111986869:G:T	50	100	1	0.1512
4:111987273:G:A	50	100	1	0.06681
4:111987614:C:T	50	100	1	0.06663
4:111988198:T:C	50	100	1	0.2876
4:111988324:A:T	50	100	0.99	0.0207
4:111988557:T:C	50	100	1	0.4096
4:111988664:T:G	50	100	1	0.2037
4:111989770:C:T	50	100	1	0.2466
4:111989865:A:G	50	100	1	0.2861
4:111990274:T:C	50	100	1	0.03595
4:111990279:C:T	50	100	0.99	0.04521
4:111991306:T:C	50	98	0.99	0.4463
4:111991522:G:A	50	98	0.99	0.4265
4:111992015:T:G	50	100	1	0.1483
4:111992577:A:C	50	100	1	0.4359
4:111992697:A:G	50	100	1	0.01652
4:111992802:A:T	50	100	0.99	0.06028
4:111993241:C:T	50	100	0.9	0.01852
4:111993429:C:T	50	100	1	0.4385
4:111993454:T:C	50	100	1	0.01634
4:111993469:G:A	50	100	0.99	0.4383
4:111993810:A:C	50	100	1	0.4385
4:111993874:G:C	50	100	1	0.1483
4:111994110:A:T	50	100	1	0.01634
4:111994149:G:A	50	100	0.99	0.4397
4:111994300:T:C	50	100	0.99	0.4385
4:111994666:G:A	50	100	0.98	0.0472
4:111994831:C:T	50	100	0.99	0.4383
4:111995201:T:C	50	100	1	0.02741
4:111995932:C:A	50	100	0.99	0.4375
4:111996083:A:G	50	100	1	0.01634
4:111996406:A:G	50	100	0.99	0.4375
4:111996733:A:C	50	100	0.99	0.4375
4:111997341:A:G	50	100	0.99	0.4504
4:111997618:C:G	50	100	1	0.2794
4:111997629:C:T	50	100	0.99	0.4375
4:111998251:A:G	50	100	1	0.276
4:111998849:T:C	50	100	1	0.1447
4:111999071:A:G	47	100	0.99	0.4357
4:111999530:G:A	45	95.6	0.95	0.1423
4:111999731:G:A	50	100	0.99	0.01271
4:111999835:T:G	50	100	0.92	0.06173
4:111999910:A:G	50	98	0.99	0.2451
4:112000127:T:C	50	100	1	0.06137
4:112000503:C:A	50	100	1	0.1142
4:112001210:C:G	50	100	1	0.05247
4:112001361:T:C	50	100	1	0.1167
4:112001487:A:T	50	100	0.99	0.4397
4:112002081:C:G	50	100	1	0.06155
4:112003286:T:C	50	100	1	0.06137
4:112003889:C:T	50	100	0.99	0.03413
4:112004288:A:G	50	100	1	0.01634
4:112004322:A:C	50	100	1	0.06137
4:112004345:C:A	50	100	1	0.01634
4:112004413:G:A	50	100	0.99	0.02505
4:112004472:G:C	50	100	1	0.4345
4:112004957:G:A	50	100	1	0.04938
4:112005213:T:C	50	98	1	0.2847
4:112005602:C:G	50	100	1	0.04012
4:112005605:C:T	50	100	1	0.01997
4:112006266:A:C	50	100	0.99	0.2554
4:112006472:G:T	50	100	0.96	0.0285
4:112006744:A:G	50	100	1	0.4867
4:112007141:A:T	50	100	0.99	0.1004
4:112007545:A:G	50	100	0.99	0.3164
4:112008263:C:T	50	100	0.96	0.07426
4:112008485:T:A	50	100	0.99	0.1006
4:112008505:A:G	50	100	0.98	0.04884
4:112008680:G:A	50	98	0.99	0.2999
4:112008877:G:T	50	100	0.99	0.2999
4:112008971:G:A	50	100	0.99	0.2999
4:112009358:C:T	50	100	0.99	0.01852
4:112009670:T:C	50	98	0.99	0.2999
4:112009755:T:G	50	100	1	0.06264
4:112010177:G:C	50	100	1	0.0492
4:112010307:C:A	50	100	0.92	0.01761
4:112010345:C:T	50	100	1	0.472
4:112010422:A:C	50	100	0.95	0.02923
4:112010692:G:C	50	100	1	0.06209
4:112010729:T:G	50	100	0.9	0.063
4:112010796:C:T	50	100	0.99	0.3172
4:112011063:T:C	50	100	0.89	0.0187
4:112011845:C:T	50	100	0.96	0.04557
4:112012106:G:A	50	100	0.99	0.03776
4:112013079:C:G	50	100	1	0.04412
4:112013639:C:A	50	98	0.97	0.04267
4:112014085:A:T	50	100	0.99	0.03922
4:112014302:C:T	50	100	0.98	0.09168
4:112014361:G:A	50	100	1	0.06227
4:112014522:A:T	50	100	0.97	0.2219
4:112015551:C:A	50	100	0.99	0.3248
4:112015734:A:G	50	100	1	0.06227
4:112016012:G:A	50	100	0.97	0.1037
4:112016487:T:A	50	100	1	0.01053
4:112017018:T:C	50	100	1	0.04267
4:112017189:G:A	50	100	0.95	0.0207
4:112017368:C:T	50	100	1	0.4083
4:112017614:C:T	50	100	1	0.04267
4:112017732:G:A	50	100	0.99	0.02015
4:112018134:C:T	50	100	1	0.4083
4:112018139:C:T	50	100	1	0.4083
4:112018696:G:A	49	100	1	0.01634
4:112018839:C:T	50	100	0.99	0.09205
4:112018956:C:A	50	100	1	0.4809
4:112019239:A:T	50	100	1	0.3041
4:112019356:A:T	50	100	1	0.3045
4:112019659:C:T	50	100	1	0.06245
4:112019688:C:T	50	100	1	0.06264
4:112019842:G:A	50	100	1	0.1038
4:112019902:T:C	50	100	0.99	0.01634
4:112019933:T:A	50	100	1	0.04248
4:112020176:A:G	50	100	1	0.09568
4:112020325:T:C	50	100	1	0.06245
4:112020545:G:T	50	100	0.99	0.01634
4:112020652:T:C	50	100	1	0.01434
4:112021286:G:A	50	100	1	0.1353
4:112022793:G:A	50	100	1	0.3246
4:112023099:G:T	50	100	0.99	0.01834
4:112023100:C:T	50	100	0.99	0.01816
4:112023101:C:A	50	100	0.99	0.01816
4:112023684:T:C	50	100	1	0.01289
4:112024062:G:A	50	100	1	0.02415
4:112025018:A:G	50	100	1	0.3025
4:112025026:A:G	50	100	1	0.03141
4:112025620:C:T	50	100	1	0.06282
4:112025650:C:T	50	100	1	0.4198
4:112025802:C:T	50	100	1	0.06264
4:112025814:C:G	50	100	1	0.1169
4:112025867:G:A	50	100	0.97	0.02415
4:112026015:C:T	50	100	0.98	0.05301
4:112026111:C:T	50	100	1	0.04267
4:112026463:G:A	50	100	1	0.04303
4:112026507:G:A	50	100	1	0.01561
4:112026641:A:G	50	100	1	0.04267
4:112027284:C:T	50	100	0.94	0.02269
4:112027448:G:C	50	100	1	0.4185
4:112027907:T:C	50	100	0.98	0.01416
4:112028285:A:G	50	100	1	0.4817
4:112028306:G:A	50	100	1	0.3243
4:112028475:C:T	50	100	1	0.3019
4:112028612:C:T	50	100	1	0.01289
4:112029250:C:T	50	100	1	0.02651
4:112029809:G:A	50	100	0.99	0.02288
4:112029873:C:T	50	100	1	0.01053
4:112030503:T:C	50	100	1	0.4366
4:112030699:T:C	50	100	0.98	0.01253
4:112030741:C:T	50	100	1	0.437
4:112030974:T:C	50	100	1	0.06264
4:112031614:G:A	50	100	1	0.04285
4:112031649:G:A	50	100	1	0.01053
4:112031693:C:T	50	100	1	0.3021
4:112031883:C:T	50	100	1	0.04285
4:112031932:T:A	50	100	1	0.3244
4:112032406:G:C	50	100	1	0.2591
4:112032407:G:A	50	100	1	0.4479
4:112032652:T:C	50	100	1	0.01017
4:112032764:C:G	50	100	0.95	0.02505
4:112032944:T:C	50	100	1	0.01289
4:112033086:C:T	50	100	0.96	0.06264
4:112033579:A:C	50	100	1	0.03159
4:112034102:T:C	50	100	1	0.01053
4:112034166:C:T	50	100	1	0.06282
4:112034575:G:A	50	100	0.97	0.06209
4:112034785:T:C	50	100	1	0.01053
4:112035208:T:A	50	100	1	0.3017
4:112035717:T:A	50	100	1	0.4363
4:112036011:G:A	50	100	1	0.1142
4:112036134:T:A	50	100	1	0.09259
4:112036135:C:T	50	100	1	0.09259
4:112036440:C:T	50	100	0.99	0.1852
4:112036496:T:C	50	100	1	0.04267
4:112037050:A:T	50	98	1	0.3246
4:112037051:C:A	50	100	1	0.3244
4:112037986:T:C	50	100	1	0.06264
4:112038429:T:G	50	100	1	0.3244
4:112038594:A:G	50	100	1	0.4365
4:112039143:G:C	50	100	1	0.01017
4:112039299:G:A	50	100	0.99	0.02052
4:112039335:G:A	50	100	1	0.06264
4:112039411:C:T	50	100	0.88	0.01035
4:112039628:A:C	50	100	1	0.01017
4:112039831:A:T	50	100	0.98	0.3916
4:112040121:T:C	50	100	1	0.01017
4:112040406:G:A	50	100	1	0.01053
4:112040627:T:C	50	100	1	0.06264
4:112040630:T:A	50	100	0.9	0.02796
4:112040999:T:C	50	100	1	0.0158
4:112042169:G:A	50	100	0.94	0.03922
4:112042327:G:A	50	98	1	0.4361
4:112042342:G:A	50	100	1	0.05029
4:112042409:T:A	50	100	1	0.02015
4:112042950:C:T	50	100	1	0.06264
4:112042973:C:T	50	100	1	0.0167
4:112044047:T:C	50	100	1	0.4388
4:112044096:C:T	50	100	1	0.01017
4:112044497:G:T	48	97.9	0.97	0.08624
4:112046064:A:G	50	100	1	0.03268
4:112046244:T:C	50	100	0.99	0.02651
4:112047026:T:C	50	100	1	0.01053
4:112048281:C:A	50	100	1	0.0167
4:112048338:T:C	50	100	1	0.04375
4:112049100:C:T	50	100	1	0.4194
4:112049190:A:G	50	100	1	0.114
4:112049766:G:A	50	100	1	0.06264
4:112050103:A:C	47	100	1	0.09259
4:112050363:C:T	50	100	1	0.06264
4:112050625:T:C	50	100	1	0.03504
4:112050748:C:T	50	100	1	0.04375
4:112050809:G:A	50	100	1	0.0167
4:112051744:C:T	50	100	1	0.3978
4:112052297:G:C	50	100	1	0.4254
4:112052419:G:A	50	100	0.97	0.01525
4:112052832:C:T	50	100	1	0.1033
4:112052880:C:T	50	100	0.93	0.01761
4:112052973:T:C	50	100	1	0.4355
4:112053902:G:A	50	100	0.94	0.01089
4:112054441:T:G	50	100	1	0.09259
4:112054591:G:A	50	100	1	0.4746
4:112055361:C:T	50	100	1	0.4568
4:112055413:T:G	50	100	1	0.01017
4:112055418:G:T	50	100	1	0.09259
4:112055438:C:T	50	100	1	0.01253
4:112056294:C:T	50	100	1	0.01053
4:112056392:C:T	50	100	1	0.4296
4:112056552:C:T	50	100	1	0.4806
4:112056955:G:T	50	98	1	0.4806
4:112057343:T:C	48	97.9	1	0.4806
4:112057424:T:G	50	100	1	0.01053
4:112058412:C:A	50	100	1	0.3259
4:112059452:T:A	50	100	1	0.01598
4:112059535:G:C	50	100	1	0.06264
4:112059823:G:A	50	100	1	0.01053
4:112059824:T:C	50	100	1	0.4355
4:112060620:C:T	50	100	1	0.02015
4:112061367:G:T	50	100	1	0.4352
4:112061523:C:G	50	100	1	0.06264
4:112062009:C:T	50	100	1	0.4978
4:112062342:C:T	50	100	1	0.4352
4:112062456:C:G	50	100	0.99	0.0906
4:112062569:C:G	44	93.2	1	0.4379
4:112062573:C:G	48	100	0.94	0.03686
4:112062577:C:G	44	88.6	0.99	0.4341
4:112062581:C:G	47	97.9	1	0.04303
4:112062909:T:C	50	100	1	0.3978
4:112064178:C:T	49	100	1	0.4357
4:112064441:C:G	50	100	0.99	0.04339
4:112064549:G:A	50	100	1	0.3036
4:112065477:A:C	50	100	1	0.3054
4:112066205:A:G	50	100	1	0.4978
4:112066289:C:G	50	100	1	0.01017
4:112066897:C:G	50	100	0.99	0.02197
4:112067286:T:C	50	100	0.98	0.02814
4:112067412:G:A	50	100	1	0.1035
4:112067583:T:C	50	100	1	0.4562
4:112067792:T:C	50	100	1	0.4975
4:112068260:T:A	50	100	1	0.4978
4:112068548:C:T	50	100	1	0.06264
4:112068836:C:A	50	100	1	0.06264
4:112069092:A:G	50	100	0.99	0.02887
4:112069305:G:C	50	100	1	0.06264
4:112070396:G:A	50	100	1	0.01834
4:112070995:T:A	50	100	1	0.4926
4:112071165:C:T	50	100	1	0.3057
4:112071184:A:C	50	100	1	0.4978
4:112071405:G:C	50	100	1	0.4978
4:112071508:C:T	50	100	1	0.04375
4:112071688:G:A	50	100	1	0.06264
4:112071995:G:A	50	100	1	0.4985
4:112072773:C:T	50	100	1	0.4982
4:112073219:C:A	50	100	1	0.4978
4:112073339:G:A	50	100	1	0.06264
4:112073404:C:A	50	100	1	0.03486
4:112073591:T:C	50	100	1	0.4352
4:112074283:G:T	50	98	1	0.4354
4:112074684:G:T	50	100	0.99	0.04539
4:112074846:C:T	50	100	1	0.06264
4:112075079:C:T	50	100	1	0.02015
4:112075462:C:T	50	100	1	0.4584
4:112075583:T:C	50	100	1	0.4789
4:112075755:T:A	50	100	1	0.4584
4:112075979:T:A	50	100	1	0.1331
4:112076113:C:T	50	100	1	0.4354
4:112076414:G:A	49	98	1	0.04375
4:112076534:C:T	50	100	1	0.01235
4:112077793:C:A	50	100	1	0.01362
4:112077903:G:A	50	100	1	0.06264
4:112078553:C:T	50	100	1	0.4922
4:112079507:T:A	50	100	0.97	0.04303
4:112079619:T:A	50	100	1	0.4094
4:112079797:A:G	50	100	1	0.02179
4:112080099:T:A	50	100	1	0.03268
4:112080132:T:C	50	100	1	0.03214
4:112080468:C:T	50	100	1	0.03123
4:112080620:T:C	50	100	0.99	0.2573
4:112081082:G:A	50	100	1	0.4092
4:112081225:C:A	50	100	0.99	0.02251
4:112081328:C:A	50	100	1	0.06282
4:112081356:T:C	49	100	1	0.03232
4:112081471:T:C	50	100	1	0.03468
4:112081523:A:C	50	100	1	0.01017
4:112081719:T:G	50	100	1	0.06264
4:112081745:C:G	50	100	1	0.06264
4:112082018:T:G	50	100	1	0.09513
4:112082221:C:T	50	100	1	0.0325
4:112082387:A:C	49	100	1	0.4461
4:112082735:A:G	50	100	1	0.06264
4:112082864:G:C	49	100	1	0.01053
4:112083221:T:G	50	100	1	0.09513
4:112083235:T:A	50	100	1	0.4223
4:112084696:G:A	50	100	1	0.09513
4:112085106:G:C	50	100	1	0.06264
4:112085783:T:A	50	100	1	0.3057
4:112086126:C:T	50	100	1	0.4388
4:112086375:C:T	50	100	1	0.05646
4:112086485:G:A	50	100	1	0.0345
4:112086628:C:T	50	100	1	0.06264
4:112086630:T:C	50	100	1	0.01017
4:112086635:C:T	50	100	1	0.06264
4:112086798:A:T	50	100	1	0.03304
4:112086804:C:T	50	100	1	0.06264
4:112086815:C:T	50	100	1	0.3976
4:112086840:C:G	50	100	1	0.4092
4:112086886:A:G	50	100	1	0.466
4:112086909:T:C	50	100	1	0.4056
4:112087119:T:C	50	100	1	0.06264
4:112087143:G:C	50	100	0.98	0.2289
4:112087193:A:C	50	100	1	0.02052
4:112087249:G:A	50	100	1	0.01089
4:112087418:T:G	50	100	1	0.4098
4:112087443:T:C	50	98	1	0.09513
4:112087444:G:A	50	98	1	0.06282
4:112087519:G:A	50	100	1	0.0325
4:112087615:C:T	49	100	1	0.4203
4:112087702:G:A	46	84.8	1	0.4221
4:112087974:T:C	50	100	1	0.3057
4:112088079:G:C	50	100	1	0.06264
4:112088093:A:G	50	100	1	0.06264
4:112088108:C:A	50	100	1	0.03105
4:112088452:C:A	50	98	1	0.03232
4:112088485:A:C	50	98	1	0.03232
4:112088748:T:C	50	100	1	0.01362
4:112089045:A:G	49	100	1	0.02015
4:112089290:A:T	50	98	0.95	0.07244
4:112089320:A:G	40	80	1	0.4671
4:112089330:C:T	46	97.8	1	0.02469
4:112089369:A:G	46	97.8	1	0.03268
4:112089388:C:T	43	97.7	1	0.03304
4:112089512:C:A	49	100	1	0.06881
4:112089561:T:C	50	100	1	0.06264
4:112089601:A:T	50	100	1	0.03105
4:112089870:C:A	50	100	1	0.03486
4:112090092:C:A	50	100	1	0.05683
4:112090173:G:T	50	100	1	0.03105
4:112090219:A:G	50	100	1	0.03232
4:112090263:A:G	50	100	1	0.09513
4:112090285:C:T	49	100	1	0.06264
4:112090333:C:T	46	97.8	1	0.4365
4:112090362:A:C	49	100	0.97	0.03304
4:112090418:C:G	46	97.8	1	0.03304
4:112090590:T:C	50	100	1	0.02015
4:112090792:C:A	49	98	1	0.4326
4:112090873:G:A	50	98	0.99	0.09259
4:112091181:G:A	50	100	1	0.03123
4:112091322:T:C	50	100	1	0.06264
4:112091502:A:C	50	100	0.95	0.03214
4:112091684:G:A	49	100	1	0.06318
4:112092052:G:A	48	100	0.92	0.02796
4:112092128:C:T	48	97.9	0.97	0.06137
4:112092497:A:T	50	100	0.91	0.0256
4:112092562:G:A	50	100	1	0.06264
4:112093013:G:A	50	100	1	0.03105
4:112093249:A:G	50	100	1	0.03105
4:112093371:C:T	50	100	1	0.05701
4:112093377:G:A	50	100	1	0.4223
4:112093491:A:G	50	100	1	0.4092
4:112094546:T:G	50	100	1	0.09495
4:112094570:T:C	50	100	1	0.4279
4:112094623:G:A	50	100	1	0.05664
4:112094763:G:A	50	100	0.93	0.01743
4:112094897:A:G	50	100	1	0.4279
4:112095122:A:T	50	100	1	0.03105
4:112095161:A:G	50	100	1	0.4092
4:112095275:C:T	50	100	1	0.06264
4:112096764:G:C	50	100	1	0.06264
4:112096946:A:G	50	100	1	0.4769
4:112097138:A:C	50	100	1	0.03232
4:112097153:A:C	50	100	1	0.06264
4:112097201:C:T	50	100	0.96	0.1307
4:112097263:A:G	50	100	1	0.06264
4:112097296:A:G	50	100	1	0.06264
4:112097566:C:G	50	100	1	0.4768
4:112097674:T:C	50	100	0.99	0.1599
4:112097811:T:C	50	100	0.99	0.01053
4:112097828:G:T	50	100	1	0.04012
4:112098011:A:G	50	100	1	0.4504
4:112098419:C:A	49	100	1	0.4877
4:112098781:C:G	50	100	1	0.06264
4:112098786:T:C	50	100	1	0.4773
4:112098816:T:A	50	100	0.99	0.1676
4:112098846:G:A	50	100	1	0.03268
4:112098992:A:G	50	100	1	0.4503
4:112099017:T:C	50	100	0.97	0.01325
4:112100055:G:T	50	100	1	0.03177
4:112100101:C:T	49	100	1	0.3566
4:112100562:G:A	50	100	1	0.3558
4:112100634:C:T	50	100	1	0.3606
4:112100823:T:C	50	100	1	0.06264
4:112101210:A:G	50	100	1	0.06264
4:112101821:T:G	50	100	1	0.063
4:112101995:A:G	50	100	1	0.06264
4:112102248:C:T	50	100	1	0.06282
4:112102424:G:T	50	100	1	0.06264
4:112102569:G:A	50	100	1	0.06264
4:112102923:A:G	50	100	1	0.06264
4:112103223:T:C	50	100	1	0.06264
4:112103348:G:A	50	100	1	0.06264
4:112103585:A:G	50	100	0.99	0.06264
4:112103622:G:A	50	98	1	0.06264
4:112103651:C:G	50	98	1	0.06264
4:112103753:C:T	50	100	1	0.06264
4:112103764:C:A	50	100	0.99	0.06264
4:112103789:C:T	49	100	1	0.08279
4:112104081:G:C	50	100	1	0.06264
4:112104108:C:A	50	100	1	0.1757
4:112104489:A:G	50	100	1	0.06264
4:112104502:C:T	50	100	0.96	0.06264
4:112104618:T:A	50	100	1	0.04049
4:112104774:G:T	50	100	1	0.08279
4:112105149:A:G	50	100	1	0.06264
4:112105451:C:T	50	100	1	0.03159
4:112106113:T:C	50	100	0.95	0.06264
4:112106458:A:G	50	100	1	0.06264
4:112106570:A:G	50	100	1	0.4777
4:112106836:T:C	50	98	1	0.4719
4:112106837:G:A	50	98	1	0.4394
4:112106991:G:A	50	100	1	0.06264
4:112107314:T:C	50	98	1	0.07389
4:112107335:G:C	50	100	1	0.06264
4:112107346:G:A	50	98	1	0.3439
4:112107433:C:T	50	100	1	0.06264
4:112107503:T:C	50	100	1	0.06264
4:112107558:C:T	50	100	1	0.06264
4:112107595:T:C	50	100	1	0.06264
4:112107845:C:G	50	100	1	0.3382
4:112107885:T:C	50	100	1	0.03159
4:112108321:G:C	50	100	1	0.06282
4:112108398:G:A	50	100	1	0.06264
4:112108432:T:C	50	100	1	0.06264
4:112108475:G:A	50	100	1	0.01271
4:112108503:G:T	50	100	1	0.08243
4:112108554:C:T	50	100	1	0.08243
4:112108614:G:C	50	100	0.93	0.02959
4:112108680:A:T	46	93.5	1	0.06264
4:112108841:T:A	50	100	1	0.06264
4:112108884:G:A	50	100	1	0.06264
4:112108956:G:A	50	100	1	0.06264
4:112109099:T:C	50	100	1	0.06245
4:112109199:A:C	49	100	1	0.06264
4:112109329:G:A	50	100	1	0.06264
4:112109333:T:G	50	100	1	0.06264
4:112109374:A:G	50	100	1	0.01144
4:112110317:C:T	50	100	0.96	0.03159
4:112110397:A:G	50	100	0.96	0.01289
4:112110691:T:G	50	100	0.99	0.05955
4:112110754:T:C	50	100	1	0.06264
4:112111234:C:A	50	100	1	0.01779
4:112111441:A:G	50	100	1	0.06282
4:112111587:G:A	50	100	1	0.478
4:112111626:G:A	50	100	1	0.08261
4:112112018:A:C	50	98	1	0.1467
4:112112054:G:C	50	100	1	0.03159
4:112112064:A:G	50	98	1	0.1463
4:112112233:C:T	50	98	1	0.1458
4:112112412:G:A	50	100	1	0.4835
4:112112794:C:A	50	100	1	0.1674
4:112112807:C:T	50	100	1	0.181
4:112112923:T:C	50	100	1	0.01289
4:112113095:A:G	50	100	1	0.1676
4:112113113:G:T	50	100	0.74	0.01053
4:112113225:G:A	50	100	1	0.1676
4:112113348:T:C	50	100	1	0.3346
4:112113551:T:A	50	100	0.99	0.1676
4:112113644:A:G	50	100	0.98	0.1676
4:112113843:A:T	50	100	0.99	0.1676
4:112113859:A:G	50	96	0.91	0.0768
4:112114024:T:C	50	100	1	0.01362
4:112114249:G:C	50	100	0.99	0.1676
4:112114367:C:T	50	100	0.99	0.1678
4:112114655:G:A	50	100	0.99	0.1035
4:112115083:G:T	50	100	1	0.01144
4:112115153:G:A	50	100	1	0.1885
4:112115356:C:T	50	100	1	0.1885
4:112115500:C:G	50	100	0.96	0.01144
4:112115503:T:C	50	100	1	0.1885
4:112115508:A:G	50	100	1	0.1975
4:112115788:T:C	50	100	1	0.01144
4:112115958:A:G	50	100	0.94	0.03903
4:112116193:C:T	50	100	1	0.06863
4:112116423:T:C	50	100	1	0.1886
4:112116598:C:T	49	100	1	0.01289
4:112116640:T:C	50	100	1	0.06391
4:112116696:C:T	50	100	1	0.06373
4:112116766:T:C	50	100	0.99	0.05973
4:112116841:C:T	50	100	1	0.0118
4:112117195:G:T	50	100	1	0.4615
4:112117585:A:G	50	100	1	0.0118
4:112117766:T:C	50	100	1	0.4833
4:112117927:G:A	50	100	1	0.06354
4:112118100:C:A	49	95.9	1	0.4375
4:112118171:T:C	50	100	1	0.01616
4:112118185:A:G	50	100	1	0.4619
4:112118220:C:A	50	100	1	0.01616
4:112118268:C:A	50	100	1	0.4564
4:112118671:A:G	50	100	1	0.4715
4:112118706:G:A	50	100	1	0.02088
4:112118880:C:T	50	100	0.99	0.1088
4:112119589:T:G	50	100	1	0.01616
4:112119668:C:T	50	100	1	0.01616
4:112119831:G:A	50	100	1	0.4877
4:112119836:G:A	50	100	1	0.4877
4:112119881:G:A	50	100	1	0.01616
4:112119923:A:G	50	100	1	0.4715
4:112120025:C:T	50	100	1	0.01616
4:112120041:C:T	50	100	1	0.4878
4:112120211:C:A	50	100	1	0.4878
4:112120432:G:A	50	100	1	0.01253
4:112120512:A:C	49	98	1	0.4878
4:112120581:G:T	46	93.5	0.73	0.0354
4:112120705:T:C	50	100	1	0.01071
4:112120760:T:C	50	100	1	0.4717
4:112120993:T:C	50	100	1	0.4717
4:112121226:C:A	50	100	1	0.09168
4:112121249:C:T	50	100	1	0.4717
4:112121265:A:G	50	100	1	0.4628
4:112121320:T:C	50	100	1	0.01271
4:112121430:A:G	50	100	1	0.01616
4:112121635:G:A	50	100	1	0.01616
4:112121658:T:C	50	100	1	0.4619
4:112121670:G:C	50	100	1	0.4717
4:112121732:C:T	50	100	0.99	0.04049
4:112121783:T:C	50	100	1	0.4878
4:112121909:G:A	50	100	1	0.01616
4:112121918:A:G	50	100	1	0.4717
4:112122250:C:T	50	100	1	0.4887
4:112122258:T:C	50	100	1	0.01271
4:112122263:G:T	50	88	1	0.488
4:112122274:G:T	50	100	1	0.4878
4:112122325:A:G	50	100	1	0.01616
4:112122459:T:C	50	98	0.94	0.03903
4:112122472:G:T	50	100	1	0.01616
4:112122506:C:T	50	100	1	0.4878
4:112122559:C:G	50	100	1	0.4871
4:112122871:C:A	50	100	1	0.02142
4:112122967:T:C	50	100	1	0.4561
4:112123117:C:T	50	100	1	0.02397
4:112123310:C:T	50	100	1	0.4904
4:112123963:C:A	50	100	1	0.4867
4:112124049:A:G	50	100	1	0.4606
4:112124074:C:T	50	100	0.99	0.0158
4:112124305:T:C	50	100	1	0.01997
4:112124430:C:T	50	100	1	0.02015
4:112124506:G:T	50	100	1	0.3366
4:112124595:G:T	50	100	1	0.461
4:112124597:C:A	50	100	1	0.4608
4:112124840:G:T	50	100	1	0.4867
4:112125448:C:A	50	100	1	0.01979
4:112125851:A:G	50	100	1	0.4666
4:112125868:G:A	50	100	1	0.4867
4:112125946:C:T	50	100	1	0.4866
4:112126539:C:A	50	100	0.97	0.01816
4:112126622:A:G	50	100	1	0.4867
4:112126670:A:G	50	100	1	0.4867
4:112127273:C:A	50	100	1	0.01688
4:112127653:T:C	50	100	1	0.337
4:112127743:C:T	50	100	1	0.1676
4:112128112:A:C	50	100	1	0.07026
4:112128482:A:G	50	100	1	0.4602
4:112128917:A:G	50	100	1	0.01307
4:112129120:C:T	50	100	0.99	0.08243
4:112129146:A:C	50	100	1	0.2743
4:112129838:A:G	50	100	1	0.02542
4:112130171:C:G	50	100	1	0.01362
4:112130421:T:C	50	100	1	0.07081
4:112130509:G:A	50	100	1	0.4602
4:112131088:A:T	50	100	1	0.01362
4:112131645:A:G	50	100	1	0.01107
4:112131834:C:T	50	100	1	0.07026
4:112132236:C:T	50	100	0.92	0.06736
4:112132238:G:A	50	100	1	0.2752
4:112132262:C:T	50	100	1	0.4862
4:112132529:T:A	50	100	0.76	0.0276
4:112132873:C:T	50	100	0.98	0.0138
4:112133441:T:C	50	100	1	0.01888
4:112134135:T:C	50	100	1	0.3379
4:112134566:T:C	50	100	0.99	0.06391
4:112135856:G:T	50	100	1	0.01307
4:112136095:T:C	50	100	1	0.01362
4:112136122:T:G	50	100	1	0.01271
4:112137008:G:A	50	100	1	0.01198
4:112137120:G:A	50	100	0.97	0.07716
4:112137245:A:C	50	100	1	0.3348
4:112137376:T:A	50	100	0.96	0.02923
4:112137828:A:G	50	100	1	0.01198
4:112138127:G:A	50	100	0.98	0.0138
4:112138361:C:G	50	100	1	0.47
4:112139245:G:A	50	100	1	0.01235
4:112139999:A:T	50	100	0.99	0.065
4:112140024:A:C	50	100	1	0.4702
4:112140398:T:C	50	100	1	0.2794
4:112140463:G:T	50	100	0.97	0.02397
4:112141012:T:C	50	100	0.98	0.065
4:112141052:T:C	50	98	0.62	0.02306
4:112141221:G:A	50	100	0.98	0.09132
4:112142091:C:T	50	100	0.99	0.04176
4:112142112:T:A	50	100	1	0.01489
4:112142349:A:C	50	100	0.99	0.0886
4:112142370:A:G	49	100	0.99	0.2792
4:112142476:C:T	50	100	1	0.01997
4:112142762:C:A	50	100	1	0.01489
4:112143851:G:A	50	100	0.94	0.04121
4:112145195:C:T	50	100	1	0.06445
4:112145461:C:A	50	100	0.97	0.02977
4:112145830:G:T	49	100	1	0.02052
4:112145953:C:G	50	100	1	0.0207
4:112146326:A:T	50	100	1	0.3346
4:112147036:T:G	50	100	1	0.455
4:112147179:A:G	50	100	1	0.06409
4:112147874:C:G	50	100	1	0.3348
4:112148614:A:T	50	100	1	0.061
4:112149091:T:G	50	100	1	0.02324
4:112149234:A:G	50	100	1	0.1044
4:112150362:T:C	50	100	1	0.4735
4:112150539:A:G	50	100	1	0.06409
4:112150678:T:A	50	100	1	0.3415
4:112150815:G:T	50	100	1	0.1643
4:112151252:C:T	50	100	0.99	0.05737
4:112151711:A:G	50	100	1	0.01471
4:112152309:C:T	50	100	1	0.01743
4:112152543:G:A	50	100	1	0.4695
4:112152639:C:G	50	100	1	0.06409
4:112152673:C:T	50	100	1	0.1044
4:112153198:A:C	50	100	1	0.06409
4:112153537:G:C	50	100	1	0.06409
4:112153586:G:A	50	100	1	0.1006
4:112153589:T:C	50	100	0.99	0.4548
4:112154780:C:T	50	100	1	0.1006
4:112155346:T:G	50	100	1	0.3139
4:112155811:G:A	50	100	1	0.06409
4:112156483:T:G	50	100	1	0.1596
4:112157110:C:T	50	100	1	0.06409
4:112157966:C:T	50	100	1	0.06409
4:112158235:T:C	50	100	1	0.3856
4:112159344:C:T	50	100	1	0.06409
4:112159594:G:A	50	100	1	0.165
4:112159775:C:G	50	100	0.99	0.03232
4:112160127:A:C	50	100	1	0.3139
4:112160202:T:C	50	100	1	0.06409
4:112160226:A:G	50	100	1	0.285
4:112161214:G:T	50	100	1	0.06409
4:112161283:C:G	50	100	1	0.06409
4:112161542:G:A	50	100	1	0.285
4:112162367:A:C	50	100	1	0.4893
4:112162663:C:T	49	98	1	0.1046
4:112162668:C:A	49	100	1	0.1044
4:112162802:G:A	50	100	1	0.01398
4:112162831:A:G	50	100	1	0.08696
4:112163432:G:C	50	100	1	0.3858
4:112163822:G:A	50	100	1	0.3141
4:112164470:G:A	50	100	1	0.01289
4:112164474:G:A	50	100	1	0.3344
4:112164552:C:T	50	100	0.99	0.01997
4:112164840:G:A	50	100	1	0.1044
4:112165135:A:G	50	100	1	0.01398
4:112166131:C:T	50	100	1	0.01198
4:112166568:T:G	50	100	1	0.06409
4:112166919:C:T	46	95.7	0.99	0.4909
4:112166921:C:T	46	95.7	0.99	0.4916
4:112166928:A:C	46	91.3	0.99	0.4916
4:112167109:G:A	50	98	1	0.06409
4:112167361:A:C	50	100	1	0.06118
4:112167557:C:G	50	100	0.99	0.3143
4:112168853:C:T	50	100	0.97	0.1044
4:112168916:C:T	50	100	1	0.1044
4:112170555:G:A	50	100	1	0.06409
4:112171224:C:T	50	100	0.99	0.1599
4:112171254:G:A	50	100	0.97	0.01344
4:112171369:G:C	50	100	0.99	0.2515
4:112171384:T:C	50	100	0.99	0.3854
4:112171612:C:A	50	100	1	0.06409
4:112171727:C:T	50	100	0.95	0.01162
4:112171888:C:A	50	100	0.96	0.05755
4:112172197:A:G	50	100	1	0.1044
4:112172519:G:A	50	100	0.93	0.0216
4:112173097:C:T	50	100	1	0.01198
4:112175093:A:G	50	100	1	0.01325
4:112175508:C:A	50	100	1	0.06118
4:112175968:C:T	50	100	1	0.1042
4:112176429:T:C	50	100	1	0.01198
4:112176481:G:A	50	100	1	0.01688
4:112176550:A:T	50	100	1	0.1601
4:112176582:A:G	50	100	1	0.06409
4:112176602:G:T	50	100	1	0.4895
4:112176665:T:C	50	100	1	0.08696
4:112177889:G:A	50	100	1	0.1042
4:112177920:A:G	50	100	1	0.06391
4:112178010:A:C	50	100	1	0.104
4:112178251:A:T	50	100	0.86	0.01452
4:112178757:A:G	50	100	1	0.06391
4:112178941:A:T	50	100	1	0.02197
4:112179365:G:A	50	98	1	0.2683
4:112179918:T:C	46	93.5	0.71	0.01289
4:112180201:G:A	50	100	1	0.3773
4:112181088:T:C	50	100	1	0.1042
4:112181228:C:A	50	100	0.98	0.01797
4:112181593:A:G	50	100	1	0.3379
4:112182648:A:G	50	100	1	0.06391
4:112182772:G:T	50	100	0.94	0.07571
4:112183449:G:A	50	100	1	0.386
4:112183831:G:A	50	100	0.94	0.01743
4:112183886:A:T	50	100	1	0.4866
4:112184185:C:T	49	100	1	0.3135
4:112184463:G:T	50	100	1	0.1601
4:112184537:A:G	50	100	1	0.1601
4:112184965:G:C	50	100	1	0.386
4:112185130:C:A	50	100	1	0.4904
4:112185283:A:G	50	100	1	0.06391
4:112185771:C:T	50	100	1	0.4902
4:112185830:G:T	50	100	1	0.3346
4:112185951:C:A	50	100	0.97	0.09314
4:112187524:A:G	50	100	1	0.3137
4:112188546:T:G	50	100	1	0.3135
4:112189140:C:G	50	100	1	0.1607
4:112189713:G:T	50	100	1	0.06082
4:112189863:T:C	50	100	0.96	0.04938
4:112189937:C:T	50	100	1	0.01743
4:112190016:A:C	50	100	1	0.3822
4:112190114:G:A	50	100	1	0.1038
4:112190117:G:C	50	100	1	0.1038
4:112190304:T:C	50	98	0.98	0.02869
4:112190406:G:T	50	100	1	0.1718
4:112190514:C:T	50	98	1	0.104
4:112190560:G:A	50	98	1	0.1641
4:112190611:G:A	49	100	1	0.3135
4:112190780:A:T	50	100	1	0.06082
4:112191059:G:C	50	100	0.89	0.01198
4:112191489:A:G	50	100	1	0.1607
4:112192453:G:A	50	100	0.89	0.01271
4:112192759:G:C	50	100	0.99	0.335
4:112192905:T:G	50	88	0.98	0.104
4:112193032:C:T	50	86	0.98	0.104
4:112193247:G:A	50	100	1	0.06391
4:112193269:T:G	49	100	0.97	0.1267
4:112193375:T:G	49	91.8	0.99	0.3135
4:112194518:G:A	50	100	0.96	0.09386
4:112194663:G:A	50	90	1	0.4895
4:112194748:C:T	50	100	0.99	0.2142
4:112194836:G:A	50	100	0.99	0.01235
4:112194906:G:A	50	100	0.99	0.3137
4:112195023:C:T	50	100	1	0.335
4:112195686:A:G	50	100	1	0.08224
4:112197023:G:A	50	100	1	0.161
4:112197121:A:G	49	100	1	0.01743
4:112197179:A:C	48	95.8	0.94	0.05846
4:112197181:A:C	47	85.1	0.97	0.3286
4:112197187:A:C	47	87.2	0.8	0.03395
4:112197347:T:A	45	95.6	0.93	0.07879
4:112197510:A:G	50	100	0.99	0.06391
4:112198021:A:C	50	100	0.98	0.1042
4:112198650:A:G	50	100	1	0.4897
4:112199112:T:C	50	100	1	0.3381
4:112200164:A:G	46	100	0.62	0.01743
4:112200165:A:C	47	91.5	0.68	0.0256
4:112200226:T:C	50	100	0.98	0.1042
4:112200725:A:C	50	98	0.98	0.1636
4:112200939:T:C	50	100	0.98	0.1035
4:112201046:T:G	50	98	0.98	0.06391
4:112201272:G:A	50	98	0.94	0.06354
4:112201760:A:G	50	100	0.9	0.02342
4:112202676:G:A	50	100	0.98	0.3893
4:112202711:G:C	50	100	0.96	0.1296
4:112204100:G:A	50	100	0.89	0.01271
4:112204153:T:C	50	100	1	0.01253
4:112204738:C:T	50	100	1	0.2856
4:112205426:G:A	50	100	0.95	0.1144
4:112207169:G:A	50	100	0.98	0.06681
4:112207310:T:C	50	100	0.98	0.06736
4:112207646:G:A	50	100	0.99	0.02342
4:112207888:C:T	50	100	0.94	0.04285
4:112207948:C:T	50	100	0.98	0.1011
4:112208013:G:A	50	100	0.98	0.06082
4:112208139:G:A	50	98	0.99	0.2979
4:112208876:C:T	50	100	1	0.2854
4:112209569:G:A	50	98	0.83	0.01489
4:112210331:G:A	50	100	1	0.2856
4:112210559:C:T	50	100	0.99	0.01107
4:112211277:C:T	50	100	1	0.3095
4:112211917:G:A	50	100	0.98	0.3103
4:112211957:T:A	50	100	1	0.01271
4:112212039:C:T	50	100	1	0.01071
4:112212471:T:C	50	100	1	0.2856
4:112213304:C:T	50	100	1	0.01271
4:112213662:C:T	50	100	0.98	0.1117
4:112213731:T:C	50	100	0.86	0.01924
4:112213741:A:G	50	100	0.99	0.3197
4:112214615:T:G	50	100	1	0.01271
4:112214841:G:A	50	100	1	0.06118
4:112215206:G:A	50	100	1	0.01126
4:112216407:A:G	50	100	1	0.06118
4:112216931:C:T	50	100	1	0.2854
4:112217026:T:A	50	100	0.99	0.2889
4:112217036:A:C	50	100	1	0.3769
4:112217163:A:C	50	100	1	0.2703
4:112217217:C:T	50	98	1	0.01852
4:112217883:G:A	50	100	1	0.06155
4:112218282:C:T	50	100	1	0.05065
4:112218584:A:G	50	100	1	0.06137
4:112218742:C:G	50	100	1	0.1009
4:112219397:C:A	50	100	1	0.2821
4:112220039:G:A	50	100	1	0.3874
4:112220279:T:C	50	100	0.98	0.1627
4:112221180:A:C	49	100	1	0.06137
4:112221248:G:A	50	100	0.97	0.01761
4:112221310:G:T	50	100	1	0.01271
4:112221329:C:A	50	100	0.99	0.0256
4:112221427:A:C	50	100	1	0.05156
4:112221521:A:T	50	100	1	0.01271
4:112221574:T:C	50	100	0.99	0.03686
4:112222109:G:A	50	100	1	0.309
4:112222147:A:G	50	100	1	0.06118
4:112222340:G:A	50	100	1	0.06118
4:112222454:C:T	50	100	1	0.2736
4:112222535:C:T	50	100	1	0.06118
4:112222823:G:A	50	100	1	0.01325
4:112222846:C:T	50	100	0.96	0.02814
4:112223274:A:G	50	100	1	0.061
4:112223375:G:A	50	100	1	0.2671
4:112223402:C:T	50	100	1	0.1017
4:112223556:G:A	50	100	0.99	0.01561
4:112223841:C:T	48	93.8	0.93	0.07407
4:112223895:C:G	50	100	1	0.061
4:112224016:C:T	50	100	1	0.01271
4:112224050:G:C	50	100	0.99	0.03667
4:112224170:G:C	50	100	1	0.05084
4:112224520:T:C	41	95.1	0.95	0.05283
4:112224904:C:T	50	100	1	0.01271
4:112225782:C:T	50	100	1	0.061
4:112226713:G:A	50	98	1	0.3023
4:112227287:C:A	50	100	1	0.1262
4:112227394:T:G	50	100	1	0.01271
4:112227743:G:T	50	100	0.98	0.1354
4:112228236:C:T	50	100	1	0.061
4:112228386:A:T	50	100	1	0.01253
4:112228982:C:G	50	100	1	0.03123
4:112229025:A:G	50	100	0.93	0.03704
4:112229132:G:C	50	100	0.99	0.1127
4:112229403:C:T	50	100	1	0.3092
4:112230576:T:C	50	100	1	0.3391
4:112230583:A:G	50	100	1	0.061
4:112231070:G:A	50	100	0.99	0.1008
4:112231334:G:A	50	100	1	0.3126
4:112231399:G:C	50	100	1	0.061
4:112231652:G:C	50	100	1	0.05084
4:112232251:C:A	50	100	1	0.061
4:112232451:A:G	50	100	0.94	0.03849
4:112232561:C:T	50	100	0.96	0.02996
4:112232954:T:C	50	100	1	0.3083
4:112234608:G:C	50	98	0.96	0.07062
4:112234636:A:G	50	100	1	0.2939
4:112234661:T:G	48	87.5	0.98	0.455
4:112234915:G:C	50	100	1	0.2963
4:112236414:C:T	50	96	1	0.3502
4:112236490:G:A	50	98	0.89	0.02524
4:112237192:C:T	50	100	1	0.061
4:112237291:A:G	50	100	1	0.061
4:112237345:A:G	50	100	1	0.3725
4:112237481:G:A	50	100	0.98	0.01253
4:112237840:C:T	50	100	0.97	0.05846
4:112238821:G:A	50	100	1	0.06191
4:112238888:C:T	50	100	0.99	0.01707
4:112239118:A:G	50	100	1	0.06118
4:112239231:C:G	50	100	0.99	0.01725
4:112239492:C:G	50	100	1	0.06082
4:112240190:T:C	50	100	0.99	0.01707
4:112240222:G:A	50	100	0.99	0.01707
4:112241242:C:A	50	100	0.98	0.0276
4:112241977:G:A	50	100	0.98	0.06899
4:112242407:C:G	50	98	1	0.3724
4:112242729:A:T	50	100	0.98	0.03159
4:112243002:C:T	50	100	0.92	0.01816
4:112243231:C:T	50	100	1	0.06118
4:112244042:A:G	50	100	0.99	0.2651
4:112244087:T:C	50	100	0.99	0.1013
4:112244221:T:G	50	100	0.98	0.1215
4:112246379:G:A	50	100	0.99	0.01089
4:112246732:T:A	50	100	1	0.2912
4:112247936:A:C	50	100	0.94	0.08805
4:112249718:C:A	50	100	1	0.04103
4:112249773:G:A	50	100	0.91	0.01235
4:112251405:A:G	50	100	1	0.06064
4:112252326:A:G	50	100	0.97	0.02977
4:112253544:C:T	50	100	0.99	0.2999
4:112253796:C:T	50	100	1	0.1042
4:112253944:A:T	50	100	1	0.3678
4:112254586:A:G	50	100	1	0.1068
4:112254848:G:A	50	100	0.96	0.05882
4:112255022:G:A	50	100	1	0.3522
4:112255023:G:T	50	100	1	0.3522
4:112255114:T:C	50	98	1	0.3524
4:112255121:G:A	50	98	1	0.3522
4:112255437:C:T	50	100	1	0.3524
4:112255489:T:C	50	100	1	0.2885
4:112256037:A:G	50	100	1	0.05265
4:112256448:G:A	50	100	1	0.3682
4:112256830:C:G	50	100	0.97	0.01416
4:112256920:T:A	50	100	0.96	0.01107
4:112257921:C:T	50	100	1	0.2916
4:112257924:A:T	50	100	1	0.2916
4:112258136:T:C	50	100	1	0.2916
4:112258212:T:C	50	100	1	0.3682
4:112258427:A:C	50	100	1	0.1042
4:112259623:C:T	50	100	1	0.06463
4:112259865:T:A	50	100	1	0.3682
4:112260187:T:C	50	100	1	0.2916
4:112261909:T:C	50	100	1	0.2841
4:112262596:C:T	50	100	1	0.1024
4:112263897:T:C	50	100	1	0.2809
4:112264186:A:G	50	100	0.9	0.01616
4:112264189:A:G	50	100	1	0.06064
4:112264393:T:A	50	100	1	0.2916
4:112265755:C:T	50	100	0.85	0.01235
4:112266190:A:G	50	100	1	0.3676
4:112266575:G:C	50	100	0.89	0.03268
4:112269403:C:G	50	100	1	0.06046
4:112271910:A:G	50	100	1	0.06082
4:112272171:A:G	50	98	1	0.3617
4:112272289:A:G	50	98	0.99	0.2881
4:112272384:A:T	50	98	1	0.3012
4:112272390:C:T	50	98	1	0.3678
4:112272594:A:G	50	100	1	0.06046
4:112272774:G:A	50	100	0.99	0.06082
4:112272836:C:T	50	100	0.99	0.06082
4:112273008:G:A	50	100	1	0.2972
4:112273519:G:A	50	100	0.99	0.3615
4:112273610:C:T	50	98	0.98	0.02959
4:112273843:G:A	50	100	1	0.01053
4:112274454:G:A	50	100	1	0.04103
4:112275162:T:C	50	100	1	0.2958
4:112275389:A:G	50	100	1	0.2907
4:112275631:T:C	50	100	1	0.2907
4:112275750:T:C	50	100	1	0.2958
4:112276400:T:C	50	100	0.89	0.0118
4:112276613:T:C	50	100	0.98	0.2918
4:112276886:A:G	50	98	0.99	0.01325
4:112276931:T:A	50	100	1	0.2905
4:112276974:T:C	50	100	1	0.2905
4:112277649:G:C	50	100	1	0.2905
4:112277919:A:G	50	100	1	0.2905
4:112278361:G:A	50	100	0.81	0.01198
4:112278535:C:T	50	100	1	0.2901
4:112278848:C:T	50	100	0.94	0.01852
4:112279014:T:C	50	100	1	0.05973
4:112279188:T:A	50	100	1	0.05973
4:112279226:T:C	50	100	0.98	0.2914
4:112279594:G:A	50	98	1	0.2899
4:112279674:C:T	50	100	1	0.2867
4:112279863:T:C	50	100	1	0.283
4:112280147:A:G	50	100	1	0.1211
4:112280216:T:A	50	100	1	0.06609
4:112280316:T:C	50	98	1	0.3557
4:112280498:C:T	50	100	1	0.3558
4:112280539:A:G	50	100	1	0.3562
4:112280672:T:C	50	100	1	0.3557
4:112281176:A:G	50	100	1	0.2896
4:112281492:G:C	50	100	1	0.3557
4:112281646:A:G	50	100	1	0.3557
4:112281718:C:T	50	100	1	0.3607
4:112281853:A:G	50	100	1	0.01017
4:112282048:A:G	50	100	1	0.2896
4:112282115:A:G	50	100	1	0.3557
4:112282751:T:C	50	100	1	0.2896
4:112282900:G:A	50	100	1	0.3557
4:112282958:C:T	50	100	1	0.3609
4:112282997:A:G	50	100	1	0.2896
4:112283380:G:T	50	100	0.98	0.2979
4:112283940:T:C	50	98	0.98	0.3085
4:112284088:G:C	50	100	0.99	0.3571
4:112284317:A:G	49	100	0.99	0.3201
4:112284387:C:T	50	100	0.98	0.3261
4:112284436:C:A	50	100	0.99	0.3253
4:112284984:C:G	50	96	0.96	0.4139
4:112285016:G:A	50	100	0.81	0.0118
4:112285265:A:G	50	98	0.98	0.04375
4:112285667:T:C	50	100	1	0.03631
4:112285725:A:C	50	100	1	0.03631
4:112286121:C:T	50	100	0.97	0.08424
4:112286327:A:G	50	100	0.93	0.01652
4:112286543:G:C	50	100	0.99	0.03994
4:112286918:A:G	50	100	0.99	0.04757
4:112286971:G:T	50	100	1	0.04757
4:112287256:C:T	50	100	0.83	0.02596
4:112287538:T:C	50	100	0.95	0.157
4:112287558:A:G	50	100	1	0.03686
4:112289072:A:T	50	100	1	0.04012
4:112289882:C:G	50	100	0.92	0.01307
4:112290035:T:C	50	100	1	0.04012
4:112290338:A:C	50	100	1	0.04757
4:112291002:G:A	50	100	0.96	0.04176
4:112291418:G:T	50	100	0.98	0.02033
4:112291451:C:T	50	100	0.95	0.1554
4:112291471:T:G	50	100	0.97	0.01707
4:112291526:C:T	50	100	0.99	0.0394
4:112292213:G:T	50	100	0.98	0.02015
4:112292830:T:C	50	100	0.99	0.05447
4:112292929:C:T	50	98	0.97	0.02996
4:112293375:T:C	50	100	0.95	0.05592
4:112293656:C:A	50	100	0.98	0.01017
4:112294031:A:G	50	100	0.98	0.03177
4:112294679:A:G	50	100	0.98	0.03232
4:112295546:G:A	50	100	0.83	0.01707
4:112295661:G:C	50	100	0.81	0.01362
4:112296737:G:C	50	100	0.7	0.01126
4:112296877:G:C	50	100	0.85	0.0167
4:112297945:G:A	50	100	0.94	0.01216
4:112298139:A:G	50	100	0.87	0.01616
4:112298719:T:G	50	100	0.81	0.02451
4:112299541:T:C	50	100	0.87	0.1353
4:112299646:T:C	50	94	0.89	0.2967
4:112300363:T:A	50	98	0.94	0.05792
4:112300458:A:G	50	94	0.92	0.2963
4:112300890:C:T	50	100	1	0.0276
4:112301263:G:A	50	100	0.77	0.01216
4:112301477:T:C	50	100	0.98	0.02705
4:112301983:C:G	50	100	0.99	0.04375
4:112302472:C:T	50	100	0.99	0.06046
4:112302785:T:G	50	100	1	0.02723
4:112302891:G:A	50	98	0.99	0.2987
4:112303812:T:C	49	100	1	0.02487
4:112304624:A:G	50	100	1	0.02505
4:112304667:T:C	50	100	0.84	0.02197
4:112305148:C:T	50	98	0.91	0.02487
4:112305619:C:A	50	96	0.91	0.1373
4:112305699:G:A	50	100	1	0.02342
4:112305913:A:G	50	96	0.98	0.3462
4:112306131:C:T	49	100	1	0.02487
4:112306132:A:G	49	100	1	0.02487
4:112306385:C:T	50	100	1	0.02487
4:112306643:T:C	50	92	0.99	0.3745
4:112307780:C:T	50	94	0.99	0.3876
4:112308439:A:G	50	96	0.99	0.398
4:112308481:A:G	50	100	1	0.02487
4:112308647:G:A	50	98	0.99	0.06336
4:112308781:T:C	50	98	0.99	0.06318
4:112308817:G:A	50	100	1	0.02487
4:112309199:A:G	50	100	1	0.0158
4:112309384:G:A	50	98	0.99	0.2968
4:112309449:A:G	50	100	1	0.02487
4:112309470:G:A	50	100	1	0.02342
4:112309516:C:T	50	100	0.95	0.01652
4:112309572:A:G	50	100	1	0.02487
4:112310548:A:G	50	100	0.99	0.0443
4:112310650:G:A	50	100	1	0.2046
4:112310742:G:A	50	100	1	0.2032
4:112310766:G:T	50	100	1	0.2048
4:112310831:A:T	50	100	0.84	0.03068
4:112310942:C:T	50	100	0.99	0.2015
4:112311104:C:T	50	100	1	0.2019
4:112311237:A:G	50	100	0.98	0.0118
4:112311495:C:T	50	100	0.98	0.04375
4:112312215:C:T	50	100	1	0.2037
4:112312276:G:C	50	98	0.99	0.3046
4:112312529:T:C	50	98	1	0.3735
4:112312559:T:A	50	100	1	0.2052
4:112312906:G:A	50	100	1	0.2033
4:112313213:G:A	50	100	0.99	0.06118
4:112313444:C:G	50	98	0.99	0.3617
4:112313519:T:C	50	100	0.99	0.06118
4:112313579:C:T	50	98	0.98	0.291
4:112313896:G:A	50	100	1	0.2052
4:112314052:G:C	50	100	1	0.0158
4:112314604:A:G	50	100	0.99	0.2052
4:112314611:G:C	50	98	0.99	0.2952
4:112314628:G:C	50	100	1	0.2052
4:112314735:G:A	50	100	0.99	0.04375
4:112316015:A:G	50	100	1	0.01598
4:112316250:A:G	50	100	0.99	0.2052
4:112316814:C:A	50	100	0.94	0.01834
4:112317307:C:T	50	100	0.99	0.2039
4:112317395:T:C	50	100	0.95	0.01652
4:112317996:T:C	50	100	0.98	0.04357
4:112318113:C:A	50	100	1	0.0158
4:112318609:T:C	50	100	1	0.2046
4:112318817:T:G	50	98	0.98	0.2093
4:112318824:G:A	50	98	0.95	0.06046
4:112318962:T:C	50	98	0.96	0.2068
4:112318981:T:G	50	96	0.98	0.4225
4:112319006:G:A	50	100	1	0.01598
4:112319215:G:C	50	100	0.99	0.063
4:112319373:G:A	50	100	1	0.2026
4:112319594:C:T	50	100	1	0.2035
4:112319772:C:T	50	100	1	0.2035
4:112320222:A:T	50	100	0.98	0.2028
4:112320272:A:G	50	100	0.82	0.03486
4:112320603:T:G	50	100	0.99	0.2033
4:112320773:G:A	50	100	0.98	0.05519
4:112320774:C:T	50	94	0.98	0.3796
4:112320897:C:T	50	98	0.97	0.01688
4:112320946:T:G	50	98	1	0.2033
4:112320947:T:A	50	98	0.99	0.2033
4:112320962:G:T	50	98	1	0.2033
4:112321087:T:C	50	100	1	0.2033
4:112321096:A:C	50	100	0.97	0.05501
4:112321344:T:C	50	100	1	0.01543
4:112321864:T:C	50	100	0.98	0.2033
4:112322092:C:T	50	100	0.98	0.2015
4:112322109:C:T	50	98	0.97	0.3713
4:112322300:C:T	50	98	0.97	0.4248
4:112323157:C:T	50	98	0.97	0.3907
4:112323314:T:C	50	100	0.98	0.3876
4:112323448:A:G	50	98	0.97	0.3818
4:112323624:T:C	50	100	0.98	0.01489
4:112323823:G:A	50	98	0.92	0.4953
4:112324022:T:A	50	100	0.89	0.04321
4:112324282:A:G	50	100	0.82	0.04176
4:112324283:T:C	50	100	0.85	0.04176
4:112324340:A:G	50	98	0.85	0.1187
4:112324341:G:A	50	90	0.91	0.3871
4:112324778:G:T	50	100	0.82	0.04067
4:112324912:A:G	50	100	0.86	0.01489
4:112325282:A:G	50	94	0.79	0.07516
4:112325437:C:A	50	84	0.75	0.1543
4:112325505:T:A	50	86	0.71	0.4929
4:112325548:C:T	50	76	0.66	0.3764
4:112325807:T:G	50	98	0.78	0.01271
4:112325816:C:T	50	92	0.72	0.2141
4:112326279:G:A	50	100	0.85	0.1436
4:112326420:T:G	50	92	0.89	0.4147
4:112326694:A:G	50	96	0.94	0.4853
4:112327121:G:T	50	98	0.92	0.0207
4:112327253:T:A	50	100	0.96	0.02614
4:112327267:T:C	50	100	0.99	0.02015
4:112327380:C:T	50	98	0.97	0.2796
4:112327647:G:A	50	98	0.97	0.2796
4:112328557:A:T	50	100	1	0.0276
4:112328659:C:T	50	98	0.99	0.01743
4:112329113:C:T	50	96	0.96	0.1703
4:112329125:T:C	50	96	0.86	0.03232
4:112329179:G:A	50	98	0.96	0.1599
4:112330021:C:A	50	98	0.96	0.4657
4:112330091:G:A	50	100	0.98	0.3132
4:112330509:C:T	50	100	0.97	0.3736
4:112330521:A:G	50	100	0.97	0.3731
4:112330523:A:G	50	98	0.96	0.1225
4:112330541:A:G	50	100	0.94	0.03776
4:112331020:G:A	50	100	0.84	0.0423
4:112332216:A:G	50	100	0.96	0.02633
4:112332545:T:G	50	96	0.99	0.3092
4:112333749:A:G	50	100	1	0.0285
4:112333885:T:C	50	100	0.94	0.01035
4:112334137:A:G	50	96	0.96	0.364
4:112334170:C:T	50	98	0.94	0.0354
4:112334375:A:G	50	96	0.98	0.2977
4:112334572:G:A	50	96	0.79	0.01289
4:112334646:T:A	50	100	1	0.0285
4:112334902:A:G	50	98	0.95	0.02269
4:112335188:G:A	50	100	0.89	0.05374
4:112335202:G:A	50	98	0.96	0.1262
4:112335581:G:T	50	94	0.97	0.4996
4:112336313:A:G	50	98	0.98	0.323
4:112336800:T:C	50	100	1	0.02306
4:112336926:T:G	50	96	0.97	0.2375
4:112337354:A:G	50	98	0.98	0.3302
4:112337430:C:G	50	98	0.91	0.02179
4:112337478:T:A	50	96	0.98	0.2981
4:112337539:A:T	50	98	0.98	0.2974
4:112338449:T:A	50	98	0.85	0.01289
4:112338557:A:G	50	98	0.98	0.3072
4:112338763:T:C	50	98	0.99	0.3312
4:112338961:A:G	50	96	0.98	0.3194
4:112339133:T:C	50	98	0.98	0.2972
4:112339309:G:A	50	98	0.97	0.3622
4:112339440:T:A	50	98	0.99	0.3208
4:112339900:T:A	50	98	0.99	0.2976
4:112340512:C:A	50	98	0.99	0.3212
4:112340534:G:A	50	100	0.98	0.02324
4:112341006:A:G	50	100	1	0.02451
4:112341039:C:T	50	98	0.97	0.1727
4:112341041:T:C	50	98	0.97	0.1727
4:112341057:C:A	50	98	0.98	0.2961
4:112341585:T:G	50	98	0.79	0.01289
4:112341621:C:T	50	98	0.96	0.1182
4:112341718:C:T	50	98	0.96	0.1258
4:112341802:C:A	50	98	0.95	0.09659
4:112343295:G:T	50	98	1	0.01325
4:112343368:G:A	50	94	0.94	0.4074
4:112343421:A:C	50	94	0.94	0.407
4:112344307:C:T	50	92	0.95	0.3865
4:112346013:G:A	50	100	0.96	0.02469
4:112346251:A:G	50	100	0.95	0.01779
4:112346266:A:T	50	96	0.89	0.01434
4:112346282:G:T	50	96	0.96	0.2872
4:112347179:C:A	50	100	0.95	0.01507
4:112347659:C:T	50	100	0.96	0.01507
4:112348201:T:A	50	98	0.96	0.08588
4:112348575:A:G	50	96	0.95	0.2841
4:112349306:A:G	50	98	0.95	0.03068
4:112349974:C:T	49	95.9	0.92	0.2362
4:112349975:C:G	49	95.9	0.93	0.266
4:112350219:G:T	50	98	0.92	0.02469
4:112350655:C:T	50	98	0.96	0.02651
4:112350771:A:G	50	100	1	0.02596
4:112350893:T:C	50	100	0.98	0.3528
4:112350947:A:G	50	100	0.98	0.02687
4:112351049:C:T	50	100	0.96	0.02633
4:112351494:T:A	50	100	0.98	0.02669
4:112351527:G:T	50	100	0.99	0.3573
4:112351648:G:A	50	100	0.98	0.2714
4:112351693:C:T	50	96	0.92	0.01271
4:112352167:T:C	50	100	1	0.02197
4:112352186:C:T	50	100	0.99	0.0285
4:112352901:T:C	49	98	0.99	0.437
4:112352918:C:A	50	100	0.99	0.02651
4:112353590:G:A	50	94	0.94	0.06282
4:112353975:T:C	50	100	1	0.02832
4:112354286:C:T	50	100	1	0.0285
4:112354624:T:C	50	100	1	0.2616
4:112354698:C:G	50	100	0.99	0.3571
4:112355420:A:G	50	100	1	0.2618
4:112355728:T:C	50	98	0.71	0.01035
4:112356012:T:C	50	100	1	0.1732
4:112356257:C:T	50	100	1	0.02651
4:112356901:C:T	50	100	1	0.3834
4:112356926:C:T	50	100	1	0.02651
4:112356968:C:A	50	100	0.85	0.01253
4:112357016:A:C	50	100	1	0.1732
4:112357264:G:A	50	100	1	0.02179
4:112357355:T:C	50	100	0.99	0.4419
4:112357450:C:T	50	100	0.99	0.3842
4:112357731:T:C	50	100	1	0.1186
4:112357967:C:T	50	100	1	0.2718
4:112358282:C:T	50	100	1	0.01743
4:112358310:A:G	50	100	1	0.1656
4:112358812:C:G	50	100	0.98	0.3103
4:112358861:C:A	50	100	0.8	0.04793
4:112359591:C:T	50	100	1	0.2985
4:112360463:A:G	50	100	1	0.2979
4:112360795:T:C	50	100	0.99	0.3188
4:112360969:T:C	50	100	0.95	0.01779
4:112361646:A:G	50	100	1	0.1658
4:112361794:C:G	50	100	0.99	0.2611
4:112362455:G:A	50	100	0.98	0.1846
4:112363254:G:A	50	100	0.99	0.09532
4:112363263:G:A	50	100	0.96	0.02106
4:112363631:A:C	50	100	1	0.4406
4:112363956:C:T	50	100	1	0.1476
4:112364862:T:A	50	100	1	0.02015
4:112365250:T:A	50	100	0.95	0.01017
4:112365926:C:T	50	100	1	0.02179
4:112365949:A:G	50	100	0.99	0.1147
4:112366134:G:A	50	100	0.96	0.01852
4:112366560:G:T	50	100	1	0.02651
4:112366602:G:T	50	100	1	0.3824
4:112366678:C:A	50	100	1	0.3844
4:112366833:G:A	50	100	0.98	0.01071
4:112367545:G:A	50	100	0.87	0.01198
4:112367756:A:G	50	100	0.7	0.01017
4:112368063:G:A	50	100	1	0.1777
4:112368065:G:A	50	100	0.99	0.3838
4:112368077:C:T	50	96	0.73	0.01307
4:112368137:C:T	50	100	1	0.3825
4:112368511:G:T	50	100	1	0.3825
4:112368729:C:T	50	100	0.95	0.02669
4:112368889:G:A	50	100	0.99	0.1146
4:112369023:C:T	50	100	1	0.1737
4:112369032:T:G	50	100	1	0.1739
4:112369163:T:C	50	100	0.99	0.0285
4:112369242:T:A	50	100	0.99	0.3174
4:112369597:G:A	50	100	0.99	0.1151
4:112369779:G:A	50	100	0.99	0.1745
4:112370661:G:A	50	100	0.93	0.01725
4:112370793:G:A	50	100	0.97	0.02633
4:112370898:T:G	50	100	1	0.4414
4:112371590:A:G	50	100	0.92	0.01725
4:112371608:A:G	50	100	1	0.02651
4:112372158:T:C	50	100	0.98	0.1797
4:112372246:C:A	50	100	0.71	0.01071
4:112372556:C:A	50	100	0.97	0.1718
4:112372558:T:C	50	100	0.99	0.04648
4:112372854:C:T	50	96	0.96	0.1196
4:112372903:G:A	50	100	0.99	0.03794
4:112372955:C:T	50	100	1	0.02651
4:112372997:T:A	50	100	0.98	0.04303
4:112373172:G:A	50	96	0.98	0.3711
4:112374088:G:A	50	100	1	0.0276
4:112374277:T:C	50	100	0.97	0.04866
4:112374539:T:A	50	100	0.96	0.159
4:112375237:A:T	50	100	0.97	0.1026
4:112375592:G:A	50	100	1	0.0276
4:112375913:T:C	50	100	1	0.0276
4:112376073:T:C	50	100	0.97	0.04357
4:112376537:A:C	50	100	1	0.0276
4:112377149:G:A	50	100	0.96	0.07226
4:112377272:C:A	50	100	1	0.02996
4:112377503:G:A	50	100	1	0.02251
4:112377578:G:A	50	100	1	0.0138
4:112378278:C:T	50	100	0.99	0.0276
4:112378597:G:T	50	100	1	0.02015
4:112378888:T:G	50	100	0.98	0.04884
4:112378961:G:C	50	100	0.96	0.07044
4:112378991:C:G	50	100	0.95	0.0719
4:112379236:C:A	50	100	0.97	0.0512
4:112380011:G:C	50	100	0.94	0.05937
4:112381201:A:G	50	98	0.98	0.1158
4:112381483:G:A	50	100	0.98	0.4601
4:112381585:C:T	50	98	0.96	0.2282
4:112381713:T:G	50	100	0.97	0.3805
4:112381794:A:G	50	100	0.98	0.4602
4:112381881:C:G	50	100	0.98	0.0728
4:112382938:A:G	50	98	0.99	0.01943
4:112382948:G:A	50	100	0.99	0.04375
4:112383186:A:G	50	100	0.98	0.4902
4:112383328:T:C	50	98	0.98	0.09695
4:112383656:G:A	50	98	0.97	0.262
4:112384277:G:A	50	100	0.99	0.4929
4:112384467:A:G	50	100	0.99	0.4926
4:112384705:C:T	50	100	0.97	0.1097
4:112385190:C:A	50	100	0.97	0.1089
4:112385530:G:A	50	100	0.99	0.01525
4:112385584:C:T	50	100	1	0.01289
4:112385723:T:C	50	100	0.99	0.4619
4:112386555:C:G	50	100	0.99	0.09622
4:112386757:G:A	50	100	1	0.4621
4:112387328:T:C	50	100	0.99	0.4493
4:112387932:A:G	50	100	0.98	0.1714
4:112388202:T:C	50	100	0.98	0.01797
4:112388221:G:A	50	100	0.74	0.01543
4:112388491:G:A	50	100	0.99	0.4196
4:112388638:A:C	50	100	0.99	0.4129
4:112388880:A:C	50	100	1	0.4132
4:112389324:G:A	50	100	1	0.4125
4:112389389:C:T	50	100	0.99	0.0256
4:112389440:C:A	50	100	1	0.4132
4:112389479:C:T	50	100	1	0.4129
4:112389825:A:C	50	100	0.99	0.3233
4:112389978:C:T	50	100	0.89	0.02088
4:112390016:A:G	50	98	1	0.4134
4:112390029:A:G	50	98	0.99	0.3235
4:112390197:A:G	50	100	1	0.4109
4:112390585:T:G	50	100	1	0.411
4:112390634:C:A	50	98	0.98	0.4134
4:112390949:C:T	50	100	0.96	0.1196
4:112391511:A:G	50	100	1	0.4141
4:112392329:G:A	50	100	0.96	0.1492
4:112392692:A:C	50	100	0.99	0.3934
4:112392830:T:C	50	100	0.99	0.3962
4:112393423:C:T	50	100	0.95	0.09895
4:112395314:A:G	50	100	0.96	0.1204
4:112395975:T:A	50	100	1	0.4049
4:112396030:T:C	50	100	0.99	0.1554
4:112396053:C:A	50	100	1	0.4047
4:112396054:A:G	50	100	1	0.405
4:112396319:T:C	50	100	0.98	0.1895
4:112396320:G:A	50	100	0.99	0.1676
4:112396337:C:T	50	100	0.99	0.238
4:112396427:T:C	50	100	1	0.4056
4:112396966:A:T	50	100	0.99	0.01471
4:112397168:G:A	50	100	0.99	0.4056
4:112397482:C:T	50	100	0.98	0.01289
4:112397823:T:A	49	100	0.99	0.1663
4:112398083:A:T	50	100	0.93	0.01943
4:112398395:T:C	50	100	0.99	0.4101
4:112398412:C:T	50	100	1	0.167
4:112398578:C:T	50	100	0.98	0.02505
4:112398706:A:G	50	100	0.98	0.108
4:112399178:A:T	50	100	1	0.167
4:112399397:C:A	50	100	1	0.167
4:112399761:T:C	50	100	0.97	0.1921
4:112399833:G:A	50	98	0.98	0.3925
4:112400294:T:C	50	100	0.97	0.0256
4:112401904:A:G	50	100	0.99	0.1634
4:112402274:C:A	50	96	0.96	0.2418
4:112402277:T:C	50	100	0.96	0.1549
4:112402371:G:A	50	100	0.98	0.02015
4:112402478:A:G	50	98	0.96	0.2493
4:112402572:C:T	50	100	0.94	0.01162
4:112404754:G:A	50	98	0.94	0.4575
4:112405185:C:T	50	100	0.97	0.08733
4:112405816:T:C	50	100	0.97	0.4971
4:112406073:C:T	50	100	0.97	0.4964
4:112406277:G:A	50	100	0.97	0.496
4:112406450:G:C	50	100	0.98	0.09368
4:112406789:G:A	50	100	0.97	0.3916
4:112406922:C:T	50	100	0.98	0.3916
4:112407339:A:T	50	100	0.95	0.02397
4:112407343:C:G	50	100	0.97	0.4971
4:112407513:C:A	50	100	0.97	0.4971
4:112407707:C:T	50	100	0.98	0.1097
4:112407846:C:T	50	100	0.95	0.0236
4:112407860:C:A	50	98	0.94	0.1365
4:112408087:A:G	50	94	0.79	0.02269
4:112408189:A:G	50	98	0.97	0.2226
4:112408191:G:A	50	100	0.95	0.0236
4:112408309:C:T	50	96	0.96	0.3598
4:112409616:T:C	50	100	0.96	0.07843
4:112409784:G:A	50	100	0.96	0.1324
4:112409960:A:G	50	98	0.96	0.01471
4:112410240:T:C	50	98	0.95	0.1445
4:112410429:A:G	50	100	0.93	0.1029
4:112410492:A:G	50	98	0.92	0.0374
4:112410634:G:T	50	100	0.94	0.2355
4:112412609:G:C	50	100	0.94	0.106
4:112412630:G:A	50	100	0.92	0.04593
4:112413172:G:A	50	100	0.68	0.01634
4:112414458:A:G	50	100	0.98	0.3223
4:112414688:C:A	50	100	0.98	0.1269
4:112414697:C:G	50	100	0.99	0.03014
4:112415322:T:A	50	100	0.97	0.1262
4:112415591:C:T	50	100	0.97	0.1131
4:112416404:A:G	50	100	0.98	0.1374
4:112416921:T:C	50	100	0.97	0.3177
4:112418005:G:T	50	98	0.97	0.4693
4:112418082:T:A	50	98	0.98	0.3607
4:112418164:C:T	50	100	0.98	0.0423
4:112418259:A:G	50	98	0.96	0.01289
4:112419200:A:T	50	100	0.99	0.3233
4:112419442:C:A	50	100	0.99	0.1445
4:112419444:C:A	50	100	0.99	0.3586
4:112420143:G:A	50	100	1	0.1138
4:112420288:G:A	50	100	0.92	0.01253
4:112420403:T:C	50	98	0.98	0.256
4:112420432:G:A	50	100	0.98	0.1118
4:112420545:C:T	50	100	1	0.03032
4:112420565:G:A	50	100	0.98	0.2558
4:112420678:G:A	50	100	0.98	0.04521
4:112421281:A:G	50	100	0.97	0.02451
4:112421771:G:A	50	100	0.99	0.1253
4:112422068:T:G	50	100	0.99	0.3947
4:112422253:T:C	50	100	0.99	0.2954
4:112422618:A:T	50	100	1	0.07407
4:112422699:T:C	50	100	0.98	0.04593
4:112423047:C:T	50	100	1	0.1387
4:112423232:G:A	50	100	0.98	0.04611
4:112423275:T:G	50	100	1	0.4962
4:112423371:A:C	50	100	1	0.08932
4:112423408:A:C	50	100	1	0.3558
4:112423529:C:T	50	100	1	0.4962
4:112423670:A:G	50	100	1	0.3558
4:112423769:C:T	50	100	1	0.4962
4:112423806:T:C	50	100	1	0.08914
4:112423991:A:G	50	100	1	0.08279
4:112424161:A:C	50	100	1	0.08315
4:112424784:C:T	50	100	1	0.4962
4:112425037:C:T	50	100	0.97	0.05029
4:112425509:A:G	50	100	0.99	0.3573
4:112425543:T:A	50	100	1	0.01126
4:112425558:T:C	50	100	1	0.4735
4:112425840:G:A	50	100	1	0.1485
4:112425879:C:T	50	100	1	0.06046
4:112426340:A:G	50	100	1	0.4061
4:112426798:C:A	50	100	0.98	0.1489
4:112426932:A:G	50	100	1	0.1491
4:112427069:A:G	50	100	1	0.4172
4:112427077:C:T	50	100	1	0.4172
4:112427260:A:G	50	98	1	0.362
4:112427276:G:T	50	100	0.8	0.01162
4:112427497:C:T	50	100	0.84	0.01144
4:112427697:G:A	50	100	0.84	0.01144
4:112427864:C:G	50	100	0.99	0.4784
4:112427869:A:G	50	100	1	0.0187
4:112427934:C:T	50	100	1	0.06699
4:112428130:A:G	50	100	1	0.06718
4:112428132:A:G	50	100	0.99	0.3715
4:112428588:G:A	50	100	0.98	0.3426
4:112428779:G:A	50	100	0.99	0.3629
4:112428786:C:T	50	100	0.99	0.3629
4:112428998:C:A	50	100	0.98	0.1692
4:112429036:C:T	50	100	0.99	0.05592
4:112429259:C:T	50	98	0.98	0.2111
4:112429342:C:G	50	98	0.97	0.1013
4:112429368:G:C	50	100	1	0.01162
4:112429450:A:T	50	100	1	0.02869
4:112429509:C:A	50	100	0.98	0.345
4:112429710:C:T	50	98	0.99	0.0443
4:112429712:T:C	50	98	0.98	0.3885
4:112429833:C:T	49	100	0.97	0.0285
4:112429855:G:A	49	91.8	0.8	0.06881
4:112430059:G:A	50	100	0.91	0.0158
4:112430365:G:T	50	96	0.97	0.1565
4:112430666:G:A	50	100	0.94	0.09132
4:112430919:A:G	50	100	0.94	0.02251
4:112431241:G:A	50	100	0.99	0.3738
4:112431472:A:G	50	100	0.99	0.3509
4:112431676:C:T	50	100	0.99	0.02342
4:112431743:G:A	50	100	0.99	0.3744
4:112431896:C:T	50	100	0.96	0.07771
4:112432129:T:C	50	100	0.99	0.3508
4:112432686:A:C	50	100	0.99	0.3508
4:112432994:A:G	50	100	0.99	0.2899
4:112433134:G:A	50	100	0.99	0.1077
4:112433135:G:C	50	100	1	0.2427
4:112433742:T:G	50	100	0.97	0.04194
4:112433765:T:C	50	100	1	0.3442
4:112434346:C:T	50	100	1	0.3511
4:112434617:C:T	50	100	0.98	0.06881
4:112434723:T:C	50	100	1	0.2634
4:112434960:T:C	50	100	1	0.3511
4:112435103:C:T	50	100	1	0.2631
4:112435339:G:T	50	100	1	0.3588
4:112435481:C:T	50	100	1	0.2631
4:112435771:C:T	50	100	1	0.264
4:112435805:G:A	50	100	1	0.3588
4:112436008:G:A	50	100	0.99	0.01071
4:112436246:A:G	50	100	1	0.02197
4:112436284:T:C	50	100	1	0.02197
4:112436350:A:T	50	100	1	0.2634
4:112436938:A:G	50	100	0.98	0.06881
4:112437130:G:T	50	100	0.99	0.3502
4:112437158:A:G	50	100	1	0.01543
4:112437603:G:A	50	100	0.99	0.3439
4:112438103:G:T	50	100	0.99	0.3048
4:112438407:T:C	50	100	0.94	0.0216
4:112438547:A:G	50	100	0.99	0.3504
4:112438727:A:T	50	100	1	0.2682
4:112438888:G:A	50	100	0.99	0.3515
4:112439009:G:A	50	100	0.99	0.3519
4:112439212:C:T	50	100	1	0.2605
4:112439213:C:T	50	100	0.99	0.3564
4:112439481:G:A	50	100	1	0.268
4:112439509:G:C	50	100	1	0.0158
4:112439769:G:A	50	100	0.95	0.03849
4:112440331:A:G	50	100	1	0.2678
4:112440782:G:A	50	100	1	0.2634
4:112441145:T:G	50	100	1	0.02324
4:112441160:A:G	50	100	1	0.3805
4:112441307:T:C	50	100	0.98	0.09259
4:112441466:C:G	50	100	1	0.352
4:112441670:T:C	50	100	0.97	0.02578
4:112441772:C:A	50	100	0.97	0.02614
4:112441892:G:A	50	100	1	0.3804
4:112442116:A:C	50	98	1	0.02832
4:112442193:G:A	50	100	1	0.2674
4:112442205:G:T	50	100	0.99	0.1109
4:112442225:C:T	50	100	1	0.352
4:112442261:G:C	50	100	1	0.02324
4:112442577:C:T	50	100	0.96	0.04648
4:112442689:G:C	50	100	1	0.02179
4:112442725:T:A	50	92	0.79	0.03268
4:112442726:T:A	50	98	0.96	0.3063
4:112442861:T:C	50	98	0.97	0.02977
4:112443069:A:G	50	100	1	0.2609
4:112443546:G:A	50	100	1	0.01126
4:112443589:C:T	50	98	1	0.01906
4:112443655:C:T	50	100	0.97	0.04194
4:112443899:C:G	50	100	1	0.01398
4:112443949:A:G	50	100	1	0.02142
4:112444172:T:C	49	100	1	0.02142
4:112444224:T:C	50	100	1	0.1024
4:112444333:T:C	50	100	1	0.02142
4:112444497:T:C	50	100	1	0.01906
4:112444612:A:C	50	100	1	0.07353
4:112445018:T:C	50	100	0.99	0.01906
4:112445129:A:C	50	100	0.99	0.01906
4:112445299:A:G	50	100	0.93	0.01943
4:112445339:T:C	50	98	0.96	0.02959
4:112445377:G:A	50	100	0.98	0.1029
4:112445419:A:G	50	100	1	0.2689
4:112445985:A:G	50	100	1	0.01398
4:112446570:T:A	50	100	1	0.0216
4:112447895:A:G	50	100	1	0.0216
4:112448569:C:T	50	100	0.99	0.2605
4:112448598:T:C	50	100	0.99	0.3453
4:112448796:A:G	50	100	0.94	0.0158
4:112449040:A:G	50	100	0.9	0.0187
4:112449488:C:T	50	100	1	0.01089
4:112449681:G:A	50	100	0.9	0.02033
4:112449757:A:G	50	100	0.99	0.1111
4:112449939:G:A	50	100	1	0.2672
4:112450147:G:A	50	100	0.98	0.01325
4:112450545:G:A	50	100	0.99	0.2687
4:112450661:G:A	50	100	1	0.07353
4:112450821:A:G	50	100	1	0.1008
4:112451187:G:A	50	100	1	0.2689
4:112451236:G:A	50	100	0.94	0.01979
4:112451292:A:G	50	100	0.99	0.2711
4:112451322:A:G	50	100	0.99	0.3733
4:112451802:C:T	50	100	0.96	0.02741
4:112451927:G:T	50	100	0.99	0.1841
4:112452205:A:G	50	100	1	0.01071
4:112452232:G:T	50	100	1	0.01997
4:112452389:T:G	50	100	1	0.01997
4:112452402:G:A	50	100	1	0.01525
4:112452818:A:G	50	100	0.98	0.09314
4:112452863:A:C	50	100	0.95	0.03849
4:112453167:C:T	50	100	1	0.09895
4:112453198:A:G	50	100	0.99	0.01888
4:112453703:G:C	50	100	1	0.1051
4:112453838:C:A	50	100	0.98	0.06082
4:112454040:A:G	50	100	0.96	0.0423
4:112454338:A:C	50	100	0.99	0.1543
4:112454378:C:T	50	100	0.98	0.05501
4:112454633:T:C	50	100	1	0.1271
4:112455247:G:A	50	100	0.99	0.08315
4:112455366:C:A	50	100	0.99	0.181
4:112455540:C:A	50	100	0.99	0.07698
4:112455612:A:G	50	100	1	0.09786
4:112455690:G:C	50	100	0.99	0.1529
4:112455935:C:T	50	100	0.96	0.0285
4:112455971:G:T	50	100	1	0.4301
4:112456554:T:G	50	100	1	0.4297
4:112456602:G:A	50	100	0.99	0.04448
4:112456721:G:T	50	100	1	0.02197
4:112456722:G:A	50	100	0.96	0.0158
4:112456796:A:G	50	100	0.99	0.1038
4:112457044:C:T	50	100	0.96	0.02542
4:112458345:C:T	50	100	0.99	0.2012
4:112458562:C:T	50	100	0.99	0.2013
4:112458963:C:A	50	100	0.96	0.2202
4:112460787:A:C	50	100	1	0.06427
4:112460892:C:T	50	100	1	0.1333
4:112461345:C:T	50	100	1	0.2052
4:112461377:T:C	50	100	0.99	0.2239
4:112461479:C:A	50	100	1	0.1318
4:112461846:G:T	50	100	0.95	0.05501
4:112462710:G:T	50	100	1	0.4383
4:112463034:T:C	50	100	1	0.2061
4:112463706:C:T	50	100	1	0.02306
4:112464266:T:C	50	100	0.99	0.2264
4:112464757:C:T	50	100	0.99	0.05192
4:112464981:T:C	49	98	0.99	0.0886
4:112465006:A:G	50	100	0.88	0.01107
4:112465065:T:C	50	100	0.98	0.063
4:112465154:C:T	50	100	0.99	0.08805
4:112465463:T:C	50	100	0.99	0.05156
4:112465657:G:A	50	100	0.99	0.03214
4:112465931:G:C	50	100	0.99	0.0886
4:112466484:G:A	50	100	1	0.06264
4:112466666:G:A	50	100	0.99	0.2266
4:112466772:A:G	50	100	0.99	0.3353
4:112467029:G:T	50	100	1	0.02814
4:112467338:C:T	50	100	1	0.01235
4:112467348:C:T	50	100	0.97	0.09259
4:112467350:A:G	50	100	0.98	0.1625
4:112467666:C:T	50	100	1	0.01235
4:112467932:G:A	50	98	0.94	0.0423
4:112468842:T:G	50	100	0.97	0.01271
4:112468923:C:A	50	100	1	0.05537
4:112468924:A:T	50	100	1	0.0354
4:112468941:G:A	50	98	0.99	0.2266
4:112469610:C:T	50	100	0.99	0.05156
4:112469684:C:T	50	100	1	0.05447
4:112470051:C:T	50	100	1	0.05338
4:112470616:G:A	50	100	0.99	0.05156
4:112470648:G:C	50	100	0.99	0.05156
4:112470826:G:A	50	100	0.97	0.1318
4:112471285:G:T	50	100	1	0.0236
4:112471358:G:A	50	100	0.99	0.05156
4:112471480:G:A	50	100	0.99	0.05156
4:112471490:C:T	50	100	1	0.06391
4:112471601:T:A	50	100	0.99	0.02959
4:112472140:T:C	50	100	1	0.05356
4:112472287:T:C	50	100	1	0.4788
4:112472887:G:T	50	98	0.89	0.01107
4:112472929:T:C	50	100	1	0.4544
4:112473074:G:A	50	100	1	0.05156
4:112473273:C:T	50	100	1	0.02415
4:112473618:T:C	50	100	1	0.04248
4:112473976:C:A	50	100	0.99	0.01634
4:112474028:T:C	50	100	0.98	0.05737
4:112474077:T:A	50	100	1	0.4572
4:112474301:C:T	50	100	0.99	0.02288
4:112474606:T:C	50	100	1	0.05447
4:112474659:A:G	50	100	1	0.09223
4:112474709:C:G	50	100	1	0.02832
4:112475164:G:A	50	100	0.99	0.4815
4:112475296:G:T	50	100	1	0.03214
4:112475442:G:C	50	100	0.99	0.3424
4:112475499:C:T	50	100	1	0.2947
4:112475566:C:G	50	100	1	0.3876
4:112475675:C:T	50	100	1	0.05447
4:112475684:G:A	50	100	1	0.04248
4:112475843:C:A	50	98	1	0.4886
4:112476088:T:C	50	100	1	0.05156
4:112476478:G:T	50	96	0.98	0.05192
4:112476499:T:A	49	100	1	0.05156
4:112476500:T:C	49	100	1	0.05156
4:112476501:G:A	50	98	1	0.05156
4:112476558:C:T	50	100	1	0.03214
4:112476644:G:C	50	98	1	0.4786
4:112476680:A:G	50	98	1	0.4557
4:112476794:A:G	50	100	1	0.293
4:112477236:C:T	50	100	1	0.4573
4:112477305:A:G	50	100	1	0.4573
4:112477420:G:A	50	100	1	0.4572
4:112477578:T:C	50	100	1	0.4031
4:112477828:A:C	50	100	0.98	0.02288
4:112477832:T:C	50	100	1	0.06118
4:112477926:G:A	50	100	0.99	0.01434
4:112478036:A:G	50	100	1	0.4029
4:112478438:T:C	50	100	1	0.03377
4:112478445:T:C	50	100	1	0.03232
4:112478523:C:T	50	100	1	0.05792
4:112478946:C:A	50	100	0.97	0.09023
4:112478995:T:G	50	100	0.99	0.0167
4:112479001:G:A	50	100	1	0.05156
4:112479034:G:A	50	100	0.99	0.02887
4:112479189:T:C	50	100	1	0.01979
4:112479199:C:T	50	100	1	0.4573
4:112479223:A:G	50	100	1	0.02415
4:112479785:T:C	50	100	1	0.4572
4:112479884:C:A	50	100	1	0.04503
4:112479984:T:G	50	100	0.97	0.1318
4:112480020:T:G	50	100	1	0.4572
4:112480200:T:G	50	100	1	0.4027
4:112480201:C:A	50	100	1	0.4027
4:112480207:A:G	50	100	1	0.2945
4:112480297:T:C	50	100	1	0.2947
4:112480299:A:G	50	100	1	0.4575
4:112480400:G:A	50	100	1	0.457
4:112480500:C:T	50	100	1	0.05301
4:112480523:C:T	50	100	1	0.4374
4:112480563:G:T	50	100	1	0.4572
4:112480992:C:T	50	100	1	0.05192
4:112481089:C:A	50	100	1	0.05428
4:112481333:C:A	50	100	1	0.4572
4:112481338:C:G	50	100	1	0.4572
4:112481339:G:A	50	100	1	0.05174
4:112481607:G:A	50	100	1	0.09005
4:112481695:C:T	50	100	1	0.09005
4:112482075:C:T	50	100	1	0.05773
4:112482174:T:A	50	100	1	0.09223
4:112483002:C:T	49	100	1	0.03232
4:112483143:T:C	50	100	1	0.02433
4:112483238:G:A	50	100	1	0.0305
4:112483270:G:A	49	79.6	1	0.3876
4:112483310:A:G	48	81.2	1	0.4788
4:112483401:A:G	42	85.7	1	0.4573
4:112483470:T:G	48	93.8	1	0.4214
4:112483593:C:T	50	100	0.92	0.02433
4:112483648:C:A	50	100	1	0.4023
4:112483710:T:C	50	100	1	0.4363
4:112483892:A:G	49	100	0.95	0.01979
4:112484033:A:G	49	95.9	1	0.4575
4:112484038:T:C	47	100	1	0.06373
4:112484057:C:T	50	100	0.99	0.02451
4:112484191:C:G	50	100	1	0.05156
4:112484220:T:G	50	100	1	0.4577
4:112484899:G:A	50	100	1	0.4577
4:112484942:A:T	50	100	1	0.4784
4:112485515:G:A	50	98	1	0.466
4:112485986:A:C	50	100	1	0.01071
4:112486285:T:C	50	100	0.97	0.01779
4:112486292:C:T	50	100	1	0.01779
4:112486350:T:C	50	100	1	0.03032
4:112486545:G:T	50	100	0.96	0.0541
4:112486918:C:A	50	100	0.92	0.01053
4:112487240:T:C	50	100	1	0.47
4:112487820:A:C	50	100	1	0.47
4:112487947:C:G	50	100	1	0.47
4:112487981:G:A	50	100	1	0.04194
4:112488050:C:A	50	100	1	0.01779
4:112488114:G:A	50	98	1	0.3929
4:112488504:C:A	50	100	1	0.05301
4:112488955:G:T	50	100	1	0.4704
4:112489105:G:A	50	100	1	0.4704
4:112489226:A:G	50	100	1	0.4704
4:112489271:C:T	50	100	1	0.4704
4:112489597:C:T	50	100	1	0.05301
4:112490198:C:T	50	100	0.99	0.02959
4:112490199:A:G	50	100	1	0.4706
4:112490360:G:A	50	100	0.99	0.4308
4:112490392:T:C	50	98	1	0.02941
4:112490635:T:C	50	100	1	0.2985
4:112491505:T:C	50	100	1	0.4706
4:112491939:G:A	50	100	0.96	0.04031
4:112491971:A:G	50	100	1	0.4706
4:112492944:A:C	50	100	1	0.465
4:112493023:G:A	50	100	1	0.4679
4:112493607:G:A	50	100	1	0.0532
4:112493715:A:C	50	100	1	0.455
4:112493789:C:T	50	100	1	0.01017
4:112493868:C:T	50	98	0.96	0.03232
4:112494246:T:C	50	100	1	0.09368
4:112494870:T:A	50	100	1	0.04666
4:112495282:G:A	50	100	1	0.4664
4:112495427:T:C	50	100	1	0.4655
4:112495428:A:T	50	100	1	0.4655
4:112495473:C:G	50	100	1	0.4624
4:112495503:A:G	50	100	0.99	0.02959
4:112495627:C:T	50	100	1	0.4755
4:112495929:G:A	50	100	1	0.05029
4:112496082:C:T	48	100	1	0.4604
4:112496115:G:T	50	100	1	0.0541
4:112496345:A:G	50	100	1	0.4599
4:112496713:C:A	50	100	1	0.01761
4:112496798:C:A	50	100	1	0.05392
4:112497482:T:C	50	100	1	0.455
4:112498378:A:G	50	100	1	0.01761
4:112499424:A:G	50	100	1	0.09386
4:112499428:G:T	50	100	1	0.455
4:112499749:G:A	50	100	1	0.05374
4:112500027:C:T	50	100	1	0.02741
4:112500030:A:G	49	100	1	0.2952
4:112500453:C:T	50	100	1	0.455
4:112500611:G:A	50	100	0.98	0.01634
4:112500627:G:A	50	100	1	0.05338
4:112500822:A:G	50	100	1	0.04176
4:112501281:G:T	50	98	0.98	0.0118
4:112501357:G:A	50	98	0.96	0.03667
4:112501674:T:A	50	100	1	0.4546
4:112501719:C:T	50	100	1	0.4553
4:112502478:A:T	50	100	1	0.4599
4:112502833:G:A	50	98	1	0.4065
4:112503564:A:G	50	100	0.99	0.4673
4:112504148:C:T	50	100	0.99	0.2932
4:112504348:A:G	50	100	1	0.0532
4:112504453:C:T	50	100	1	0.0541
4:112505139:C:T	50	100	0.99	0.05265
4:112505634:A:G	50	100	1	0.4149
4:112505816:C:T	50	100	1	0.4673
4:112505978:G:A	50	100	1	0.4673
4:112506302:A:G	50	100	1	0.4139
4:112506553:T:C	50	100	0.93	0.03123
4:112507742:G:A	50	98	0.98	0.02905
4:112507781:C:T	50	100	1	0.4746
4:112508444:T:C	50	100	0.97	0.1271
4:112508566:G:C	50	100	1	0.05283
4:112508575:C:G	50	100	0.99	0.3963
4:112508683:G:A	50	100	1	0.465
4:112509596:C:T	50	100	1	0.4283
4:112509920:C:A	50	98	1	0.04085
4:112510153:T:G	48	85.4	1	0.4751
4:112510881:G:A	50	100	0.96	0.01126
4:112511169:C:G	50	100	0.96	0.03431
4:112511413:A:G	50	100	0.95	0.05102
4:112511478:C:T	50	100	0.97	0.03558
4:112512030:A:T	50	100	0.98	0.02869
4:112512138:T:C	50	100	1	0.4337
4:112512888:C:T	50	100	0.99	0.05519
4:112512901:G:T	50	100	1	0.0679
4:112513022:G:A	50	100	1	0.03086
4:112513123:C:T	50	100	1	0.04757
4:112514328:G:T	50	100	1	0.03359
4:112514356:A:G	50	100	0.98	0.02505
4:112514888:T:G	50	100	1	0.06808
4:112515829:G:T	50	100	0.99	0.01053
4:112515871:G:A	50	100	0.99	0.0935
4:112516689:C:A	50	100	1	0.4731
4:112516837:C:A	50	100	0.96	0.04866
4:112517184:T:C	50	100	0.96	0.0532
4:112517747:G:A	49	100	1	0.4372
4:112518056:C:G	50	100	1	0.4717
4:112518134:A:G	50	100	0.96	0.05301
4:112519464:C:A	50	100	1	0.03268
4:112520380:A:T	50	100	0.98	0.08279
4:112520486:G:A	50	100	0.99	0.01126
4:112520825:A:T	50	100	0.98	0.05374
4:112521003:C:A	50	100	1	0.08315
4:112521415:G:A	50	100	1	0.04866
4:112522126:C:T	50	100	0.99	0.5
4:112522261:T:C	50	100	1	0.08951
4:112522528:C:T	50	100	0.94	0.04884
4:112522663:C:A	47	95.7	1	0.04557
4:112522945:A:G	50	100	0.98	0.04902
4:112523163:C:G	50	100	1	0.02052
4:112524005:C:A	50	100	0.99	0.1178
4:112524026:G:T	50	100	0.97	0.04757
4:112524531:G:A	50	100	0.99	0.01924
4:112524543:T:A	50	100	1	0.4481
4:112524558:G:A	50	100	0.95	0.03159
4:112524760:C:A	50	100	0.96	0.01616
4:112525162:A:G	49	100	1	0.05229
4:112525361:T:G	50	100	1	0.0472
4:112525399:G:C	50	100	0.99	0.1865
4:112525865:C:T	50	98	0.97	0.04757
4:112525981:C:T	50	100	1	0.4497
4:112526198:T:C	50	100	1	0.2542
4:112526755:A:G	50	100	1	0.2473
4:112528494:T:C	50	100	1	0.3001
4:112529211:G:A	50	100	1	0.2342
4:112529950:G:T	49	100	1	0.449
4:112529957:G:A	50	100	0.97	0.01107
4:112530218:C:T	50	100	0.99	0.01525
4:112530881:C:G	50	100	1	0.1857
4:112531486:G:A	50	100	1	0.4486
4:112531508:T:A	50	100	1	0.04575
4:112531515:T:A	50	100	0.98	0.03359
4:112531873:G:A	50	100	1	0.04975
4:112531957:C:A	43	97.7	0.97	0.01688
4:112532274:C:A	50	100	1	0.4488
4:112533324:G:A	50	100	0.99	0.04775
4:112533399:A:G	50	100	1	0.1861
4:112533648:T:A	50	100	1	0.1293
4:112533776:A:G	50	100	1	0.07335
4:112534600:G:A	49	100	1	0.04757
4:112535115:G:A	50	98	0.99	0.04575
4:112535136:G:C	50	100	0.98	0.01707
4:112535156:T:C	50	98	0.98	0.01834
4:112535236:A:C	43	93	0.84	0.1556
4:112535238:T:C	49	100	0.98	0.0207
4:112535989:T:C	50	100	1	0.04684
4:112536012:G:A	50	100	1	0.01344
4:112536222:C:A	50	98	1	0.03123
4:112536238:G:T	50	100	1	0.4493
4:112536362:A:G	50	100	1	0.1859
4:112536549:C:G	50	100	1	0.0276
4:112536688:A:G	50	100	1	0.4493
4:112537091:G:A	50	100	1	0.04775
4:112537205:T:A	49	79.6	0.76	0.03522
4:112537209:T:A	49	100	0.99	0.3364
4:112537511:T:C	50	100	1	0.1861
4:112537868:C:T	50	100	0.99	0.04448
4:112538249:T:C	50	100	1	0.04956
4:112538260:C:T	50	100	1	0.4493
4:112539021:C:G	50	100	1	0.1756
4:112539771:C:A	50	100	1	0.1714
4:112541597:C:T	50	100	0.98	0.04557
4:112542022:C:T	50	100	1	0.4601
4:112542109:G:A	50	100	1	0.3007
4:112542373:A:G	50	100	0.98	0.0443
4:112542926:T:G	50	100	1	0.4601
4:112544495:A:G	50	100	1	0.3001
4:112544610:G:T	50	100	1	0.2636
4:112544815:A:G	50	100	1	0.1865
4:112544898:G:C	50	100	1	0.04757
4:112545270:A:T	49	95.9	0.93	0.04339
4:112545508:C:T	50	100	1	0.3591
4:112546516:G:A	50	100	0.89	0.02179
4:112546677:A:T	50	100	0.87	0.01652
4:112547408:C:T	50	100	1	0.01834
4:112547794:C:A	50	96	0.8	0.01834
4:112547994:T:C	50	100	1	0.03631
4:112548399:G:A	50	100	0.99	0.01507
4:112548757:T:C	50	100	1	0.3001
4:112549281:A:C	50	100	1	0.4601
4:112550054:G:A	50	98	1	0.04666
4:112550578:C:T	50	100	1	0.4601
4:112550680:C:T	50	100	1	0.01325
4:112551086:T:C	50	100	1	0.04757
4:112551437:T:G	50	94	0.95	0.01943
4:112551481:C:T	50	100	1	0.2547
4:112551802:T:C	50	100	1	0.4602
4:112552239:T:C	50	98	0.99	0.252
4:112552290:A:T	50	96	1	0.4601
4:112552503:T:C	49	100	1	0.4602
4:112552834:C:T	49	100	1	0.4602
4:112553606:G:A	50	100	1	0.02778
4:112554160:G:A	50	100	0.99	0.01979
4:112555076:T:C	50	100	1	0.4602
4:112556074:A:G	50	100	0.95	0.04557
4:112556214:C:T	50	100	1	0.04757
4:112557681:T:C	50	100	0.99	0.06627
4:112557918:T:C	50	100	1	0.03903
4:112557979:G:A	50	98	1	0.1699
4:112558605:T:C	50	100	1	0.04757
4:112558638:C:T	50	98	1	0.08152
4:112558815:G:A	50	100	1	0.01834
4:112560990:G:A	50	100	0.96	0.04557
4:112561562:G:A	50	100	1	0.2999
4:112561850:G:C	49	98	1	0.4604
4:112562290:C:A	50	100	1	0.4766
4:112562687:T:C	50	100	0.99	0.2482
4:112563366:A:C	49	100	1	0.04775
4:112564000:G:A	50	100	0.96	0.04557
4:112564216:T:C	50	100	1	0.2952
4:112564257:C:T	50	100	1	0.4655
4:112564369:A:G	50	100	0.99	0.01489
4:112564738:A:T	50	100	0.99	0.2413
4:112564784:T:C	50	100	1	0.3753
4:112564889:C:A	50	100	1	0.2246
4:112565117:C:T	50	100	1	0.02778
4:112565613:T:C	50	100	1	0.4651
4:112565699:T:C	50	100	1	0.3106
4:112566380:A:G	48	97.9	0.97	0.04811
4:112566522:A:T	50	100	0.99	0.1663
4:112566837:G:A	50	100	1	0.4604
4:112566978:T:C	50	100	1	0.2952
4:112567823:C:T	50	100	1	0.175
4:112568031:G:A	50	100	1	0.01834
4:112568449:G:A	50	100	1	0.02705
4:112568477:G:A	50	100	0.94	0.0216
4:112568786:C:T	50	96	1	0.01707
4:112568947:C:T	50	100	0.92	0.04575
4:112569057:G:A	50	100	0.96	0.04575
4:112569261:C:T	50	100	1	0.175
4:112569870:T:C	50	100	1	0.1721
4:112570146:T:A	50	100	1	0.09877
4:112571822:G:T	50	100	1	0.175
4:112572047:G:C	50	100	1	0.09877
4:112572209:A:G	50	98	0.99	0.2476
4:112572880:A:T	50	100	1	0.4601
4:112573451:G:A	50	100	0.97	0.3902
4:112573592:G:A	50	98	1	0.04375
4:112573894:T:C	50	100	0.97	0.04593
4:112574182:A:G	50	100	0.97	0.03613
4:112574787:A:T	50	100	1	0.175
4:112575193:C:T	50	100	1	0.03577
4:112575250:G:A	50	98	1	0.04793
4:112575372:C:G	50	100	1	0.175
4:112575443:G:A	50	100	0.97	0.03558
4:112575843:C:A	50	100	1	0.4599
4:112575909:C:T	50	100	1	0.4601
4:112576009:C:T	50	100	0.99	0.01961
4:112576390:C:T	50	98	0.99	0.06935
4:112576817:G:C	50	100	1	0.03141
4:112576974:C:T	50	100	1	0.301
4:112581126:T:C	50	100	1	0.08152
4:112581551:T:G	50	100	1	0.4602
4:112582656:C:T	50	100	0.99	0.01525
4:112582839:C:A	50	100	1	0.1741
4:112582914:A:G	50	100	1	0.0276
4:112583146:T:C	50	100	1	0.4602
4:112584552:T:G	50	100	0.99	0.04557
4:112584649:T:A	50	96	0.7	0.03032
4:112585070:A:C	50	100	1	0.1748
4:112585619:G:A	50	100	1	0.0167
4:112587100:T:C	50	100	1	0.08152
4:112589204:T:C	50	100	1	0.04466
4:112589212:T:C	50	100	1	0.04593
4:112589429:G:C	50	98	1	0.1748
4:112590148:C:T	50	100	1	0.4601
4:112590903:C:T	49	100	1	0.03577
4:112591230:C:T	50	100	1	0.05229
4:112592097:T:A	45	97.8	1	0.01652
4:112592363:G:A	50	100	1	0.04684
4:112592782:T:C	50	100	1	0.04793
4:112593375:G:T	50	100	0.98	0.03032
4:112594039:G:C	50	100	0.94	0.05174
4:112594262:A:G	50	100	0.99	0.01616
4:112595679:G:A	50	100	1	0.0276
4:112596602:T:G	50	100	0.96	0.05937
4:112597266:C:T	50	100	0.98	0.173
4:112597616:C:A	50	98	1	0.0207
4:112598130:A:G	50	100	1	0.4831
4:112598451:G:A	50	100	1	0.1728
4:112599212:T:C	50	100	1	0.4595
4:112599834:T:C	50	100	0.94	0.01543
4:112600320:G:C	50	100	1	0.2484
4:112600494:C:T	50	100	0.99	0.01888
4:112600767:C:G	50	100	1	0.04466
4:112600896:G:C	50	100	1	0.04484
4:112601162:A:C	50	100	1	0.03359
4:112601205:G:C	50	100	1	0.03359
4:112602303:G:T	50	100	1	0.4546
4:112603417:C:G	50	100	1	0.04575
4:112603567:G:A	50	100	1	0.04466
4:112604302:G:A	50	100	1	0.4601
4:112605164:C:G	50	100	1	0.07335
4:112605916:A:G	50	100	1	0.03595
4:112606409:C:A	50	100	1	0.03577
4:112606479:T:C	50	100	1	0.01398
4:112606591:G:A	50	100	1	0.4601
4:112607376:C:A	50	100	1	0.08152
4:112607468:T:C	50	100	0.99	0.1109
4:112607864:A:G	50	100	1	0.2544
4:112608232:A:T	50	100	1	0.0492
4:112608678:C:T	50	100	1	0.3003
4:112609554:C:G	50	100	0.99	0.01797
4:112609722:C:T	50	100	0.94	0.02469
4:112610033:G:A	50	100	1	0.08152
4:112610379:T:G	50	100	1	0.4615
4:112610443:A:C	50	98	1	0.2691
4:112611261:G:C	50	100	1	0.4608
4:112612640:T:C	50	100	1	0.173
4:112613016:G:A	50	100	1	0.01053
4:112613248:C:T	50	100	1	0.4608
4:112614218:G:C	50	100	1	0.4611
4:112614407:G:A	50	100	1	0.04938
4:112614924:A:G	50	100	1	0.3001
4:112615590:A:G	50	100	0.99	0.1109
4:112615759:G:A	50	100	1	0.0207
4:112615997:A:T	50	100	1	0.0492
4:112616285:C:T	50	100	1	0.01162
4:112616336:A:G	50	100	1	0.02778
4:112616394:G:A	50	100	0.98	0.01525
4:112616554:G:A	46	100	1	0.2997
4:112616759:C:T	50	100	1	0.01053
4:112617124:A:G	50	100	1	0.2308
4:112618813:T:C	50	100	1	0.4611
4:112620910:C:T	50	98	1	0.2996
4:112621788:C:A	50	100	1	0.04575
4:112622018:G:A	50	100	1	0.0285
4:112622190:G:A	50	100	1	0.01452
4:112622289:C:T	50	100	1	0.4613
4:112622986:C:T	50	98	0.96	0.0276
4:112622996:T:C	50	100	1	0.2478
4:112624009:T:G	50	100	1	0.4613
4:112624086:G:A	50	100	0.98	0.02106
4:112624298:T:C	50	100	1	0.2478
4:112624614:T:C	50	98	0.96	0.1892
4:112624951:G:T	50	100	1	0.4726
4:112624966:T:C	50	100	1	0.0276
4:112625267:T:C	50	100	1	0.2482
4:112625368:G:A	50	100	1	0.0276
4:112625401:G:A	50	100	0.84	0.01289
4:112626829:T:C	50	98	1	0.1723
4:112627028:C:T	50	100	1	0.1721
4:112627907:A:G	50	100	1	0.04466
4:112628833:G:A	50	100	1	0.4602
4:112630454:G:C	50	100	1	0.05011
4:112630563:G:A	50	98	1	0.03014
4:112630682:A:C	50	100	1	0.0276
4:112630758:G:T	49	100	1	0.0659
4:112630786:G:A	50	100	1	0.1725
4:112631355:T:C	50	100	1	0.09713
4:112631547:C:T	50	100	1	0.4602
4:112631735:G:A	50	100	1	0.3008
4:112631802:A:T	50	100	0.94	0.02015
4:112632698:C:G	50	100	0.99	0.03105
4:112632840:T:C	50	100	0.96	0.03649
4:112632862:C:A	50	100	1	0.01779
4:112633229:A:T	50	100	1	0.4602
4:112633439:T:C	50	100	1	0.03577
4:112634217:G:A	50	100	1	0.02088
4:112634657:A:T	50	100	1	0.4602
4:112634670:C:T	50	98	0.99	0.4613
4:112635139:A:G	50	100	1	0.03359
4:112635503:T:C	50	100	1	0.2384
4:112635798:A:G	50	100	1	0.02288
4:112636068:A:C	50	100	0.99	0.0492
4:112636383:T:A	50	100	1	0.301
4:112636749:G:A	50	100	0.99	0.06609
4:112637203:C:A	50	100	0.98	0.04575
4:112637446:A:G	50	100	1	0.3008
4:112637483:G:C	50	100	0.99	0.0492
4:112637484:C:A	50	100	1	0.04575
4:112637718:A:G	50	100	1	0.01035
4:112637828:G:A	50	100	1	0.06427
4:112638066:C:T	50	100	1	0.4602
4:112638113:T:C	50	100	1	0.4602
4:112638197:T:G	50	100	1	0.2482
4:112638253:G:T	50	100	0.99	0.0492
4:112638256:A:G	50	100	0.99	0.01525
4:112638821:G:T	50	100	1	0.4602
4:112640891:A:G	50	100	1	0.0276
4:112641158:C:T	50	98	1	0.2515
4:112641164:G:C	50	100	0.99	0.03068
4:112641172:A:G	50	100	1	0.1383
4:112641452:C:T	50	100	1	0.1834
4:112641453:A:G	50	100	1	0.01162
4:112641964:C:T	50	100	0.86	0.01216
4:112642080:G:A	50	100	0.97	0.06082
4:112642364:A:T	50	100	1	0.1469
4:112642782:A:G	50	100	1	0.1182
4:112642851:C:A	50	100	1	0.03159
4:112642859:C:T	50	100	1	0.1383
4:112643055:C:G	50	100	1	0.0276
4:112644036:T:C	50	98	1	0.02996
4:112644039:A:G	50	100	1	0.0118
4:112644070:G:A	50	100	1	0.09005
4:112644284:C:T	48	100	0.98	0.04539
4:112644584:A:G	50	100	1	0.0276
4:112644679:G:A	50	100	0.95	0.02923
4:112645135:T:C	50	100	1	0.2446
4:112645180:T:C	50	100	1	0.2516
4:112645732:G:C	50	100	1	0.1187
4:112647172:G:T	50	100	1	0.02778
4:112647388:G:A	50	100	1	0.0285
4:112647979:G:T	50	100	1	0.4143
4:112648075:C:T	50	100	0.97	0.03195
4:112649292:G:A	50	100	1	0.01616
4:112649311:G:A	50	100	0.99	0.1269
4:112649483:C:A	50	100	1	0.2213
4:112649722:G:A	50	100	1	0.01452
4:112649729:T:C	50	100	1	0.1356
4:112650347:C:T	50	100	1	0.01253
4:112650605:G:A	50	100	1	0.02088
4:112651101:T:A	50	100	1	0.1436
4:112651138:G:A	50	100	0.97	0.02033
4:112651463:A:G	50	100	1	0.2544
4:112651896:A:G	49	100	0.98	0.01144
4:112651945:C:A	50	100	0.97	0.03431
4:112652080:G:C	50	100	0.94	0.01434
4:112652136:T:A	50	100	1	0.09023
4:112652266:C:T	50	100	1	0.09023
4:112652628:G:T	50	100	0.97	0.0118
4:112653253:G:A	50	100	0.97	0.01144
4:112653502:G:T	50	100	1	0.02887
4:112653583:G:C	50	100	1	0.2549
4:112653949:T:C	50	100	1	0.1353
4:112654273:T:G	50	100	1	0.08951
4:112654275:A:G	50	100	1	0.1351
4:112654340:A:T	50	100	1	0.03123
4:112654952:A:G	50	100	1	0.1351
4:112655953:A:G	50	98	1	0.1431
4:112656340:G:A	50	100	0.97	0.03431
4:112657110:G:A	50	100	1	0.1527
4:112657453:C:T	50	100	0.99	0.1861
4:112658006:T:C	50	100	1	0.2471
4:112658992:G:A	50	100	0.99	0.1427
4:112659023:A:G	50	100	0.99	0.329
4:112659356:A:G	50	100	0.99	0.1855
4:112659756:T:G	50	98	1	0.2869
4:112660043:T:C	50	100	0.94	0.02633
4:112660444:T:A	50	100	1	0.0276
4:112660462:G:A	50	100	1	0.06699
4:112660818:C:T	50	100	0.96	0.06554
4:112661409:G:A	50	100	1	0.0276
4:112661826:T:C	50	100	1	0.05537
4:112662277:G:A	50	100	1	0.01053
4:112663145:C:T	50	100	1	0.03177
4:112663209:A:G	50	100	1	0.1082
4:112663211:C:T	50	100	1	0.1082
4:112663274:C:T	50	100	0.97	0.1429
4:112663702:G:A	50	100	1	0.02669
4:112663785:A:G	50	98	0.98	0.2511
4:112664326:T:C	50	100	1	0.09931
4:112664479:G:A	50	100	1	0.07462
4:112665663:A:G	50	98	1	0.268
4:112665680:A:G	50	98	0.99	0.2738
4:112665750:A:T	50	98	0.97	0.01852
4:112665906:T:C	32	75	0.99	0.2738
4:112665982:A:G	49	91.8	0.99	0.2738
4:112666888:G:C	50	100	0.99	0.4844
4:112667319:G:A	50	100	1	0.02669
4:112667580:G:A	50	100	1	0.02397
4:112667765:G:A	50	100	0.99	0.03123
4:112667852:G:A	50	98	1	0.2683
4:112667941:C:T	50	100	0.99	0.4339
4:112668045:A:G	50	100	1	0.274
4:112668772:G:A	50	100	0.99	0.4847
4:112668844:G:A	50	98	0.98	0.2386
4:112668918:G:T	50	98	0.99	0.4866
4:112669017:T:C	50	100	1	0.02397
4:112669094:A:G	50	100	0.99	0.2741
4:112669137:A:G	50	98	1	0.2687
4:112669301:G:A	50	100	0.99	0.2384
4:112669602:G:A	50	98	0.98	0.2382
4:112670137:C:T	50	100	0.98	0.4862
4:112670181:C:T	50	100	1	0.01598
4:112672096:T:G	50	100	0.98	0.4846
4:112673472:A:G	50	100	0.99	0.3077
4:112673525:G:A	50	100	0.99	0.3034
4:112674083:T:G	50	100	1	0.01289
4:112674220:G:T	50	100	0.94	0.08769
4:112674713:C:T	50	98	0.98	0.1705
4:112675789:A:T	50	100	0.97	0.03903
4:112676012:C:T	50	100	1	0.01289
4:112676125:T:C	50	100	0.94	0.06137
4:112676555:G:C	49	100	0.97	0.03522
4:112677456:T:C	50	100	0.98	0.01743
4:112677913:C:A	50	100	0.98	0.01398
4:112678086:C:G	50	100	0.96	0.3137
4:112678402:C:T	50	100	0.95	0.02269
4:112678502:A:T	50	100	0.93	0.05882
4:112678603:G:C	50	100	0.96	0.01289
4:112678720:A:G	50	100	0.96	0.04321
4:112678743:C:T	50	100	0.98	0.3508
4:112678879:C:T	50	100	0.97	0.03813
4:112679421:A:G	50	100	0.98	0.3588
4:112679841:A:G	50	100	0.96	0.04321
4:112680023:G:A	50	100	0.98	0.03813
4:112680201:G:A	50	100	1	0.01235
4:112680256:G:A	50	100	0.94	0.02687
4:112680820:C:T	50	100	0.99	0.4105
4:112681130:C:T	50	100	0.97	0.2097
4:112681169:A:G	50	100	0.9	0.05229
4:112681604:C:A	50	100	0.99	0.03813
4:112682336:C:T	50	100	0.99	0.03813
4:112682492:A:T	50	100	0.99	0.339
4:112682519:C:T	50	100	0.96	0.04321
4:112682919:G:A	50	100	0.99	0.03813
4:112683023:C:T	50	100	0.99	0.4107
4:112683802:G:C	49	100	0.99	0.4996
4:112683949:T:G	47	97.9	0.99	0.0138
4:112684137:T:C	45	100	0.94	0.02687
4:112684238:A:G	50	100	0.94	0.0285
4:112684353:C:T	50	100	0.98	0.01307
4:112684530:C:T	50	100	0.98	0.03086
4:112684576:C:T	50	100	0.99	0.411
4:112684619:T:C	50	100	1	0.08951
4:112686259:G:A	50	100	0.98	0.1456
4:112686822:G:A	50	100	0.99	0.4564
4:112687867:C:T	50	100	0.99	0.1195
4:112688529:G:A	50	96	0.99	0.4695
4:112689556:C:T	50	100	0.99	0.0374
4:112689643:C:A	50	100	1	0.4099
4:112690006:C:T	48	100	0.93	0.01144
4:112690034:A:G	49	89.8	0.91	0.2206
4:112690388:A:G	50	100	0.98	0.04375
4:112691233:G:A	50	100	0.93	0.01126
4:112691412:G:A	50	100	0.99	0.0138
4:112691716:G:A	50	100	1	0.4096
4:112692308:A:G	50	92	0.71	0.08805
4:112692312:A:G	46	91.3	0.9	0.2698
4:112692316:A:G	50	98	0.86	0.05628
4:112692320:A:G	50	100	0.88	0.01162
4:112692585:G:A	50	100	1	0.04902
4:112693390:G:A	50	100	0.92	0.04357
4:112693856:A:C	50	100	1	0.03032
4:112694269:C:A	50	100	0.99	0.2702
4:112694605:C:T	50	100	0.93	0.01126
4:112695416:G:T	50	100	0.94	0.02269
4:112695523:A:G	50	100	0.99	0.1803
4:112695832:C:T	50	100	1	0.01434
4:112696507:G:A	50	100	1	0.01344
4:112696538:A:G	50	100	0.99	0.2106
4:112696889:A:G	50	100	1	0.01307
4:112697046:T:C	50	100	1	0.01307
4:112697695:C:T	50	100	1	0.2771
4:112697765:C:T	50	100	1	0.01307
4:112697832:G:C	50	98	0.99	0.4592
4:112697846:A:G	50	98	0.99	0.1418
4:112697957:A:T	50	100	1	0.114
4:112698129:G:A	50	100	1	0.114
4:112698268:T:C	50	100	0.99	0.01126
4:112698408:G:A	50	98	0.99	0.3382
4:112698750:T:A	50	100	1	0.114
4:112698841:G:A	49	100	0.99	0.3417
4:112698913:A:T	48	100	0.97	0.02015
4:112698981:T:C	50	100	0.99	0.197
4:112699050:C:T	49	98	0.99	0.3615
4:112699224:C:T	50	100	0.99	0.01398
4:112699446:T:C	50	100	0.99	0.1964
4:112699678:G:A	50	100	0.99	0.1418
4:112700161:G:A	50	100	1	0.01307
4:112700230:C:A	50	100	1	0.12
4:112700652:C:T	50	100	0.99	0.142
4:112700894:T:C	50	100	1	0.2776
4:112701336:C:T	50	100	0.99	0.142
4:112701618:C:T	50	100	1	0.01307
4:112701773:G:A	50	100	0.92	0.01216
4:112701911:A:G	50	100	1	0.2727
4:112702027:T:A	50	100	0.84	0.01126
4:112702346:T:C	50	100	0.99	0.1291
4:112702816:G:A	50	100	1	0.1146
4:112702992:A:C	50	100	1	0.2807
4:112703217:T:G	50	100	1	0.01307
4:112703372:G:A	50	100	1	0.2729
4:112703386:A:T	50	98	0.98	0.1086
4:112703477:G:A	50	92	0.71	0.01852
4:112703654:G:A	50	100	0.99	0.1445
4:112703660:C:T	50	100	0.98	0.1447
4:112703745:G:T	50	100	1	0.2732
4:112704178:T:C	50	100	0.98	0.01235
4:112705277:G:C	50	100	1	0.09768
4:112705339:C:T	50	100	0.8	0.02124
4:112706442:A:C	50	100	0.93	0.01525
4:112706575:C:T	50	100	0.99	0.01235
4:112707450:T:C	50	98	0.99	0.1436
4:112708052:T:A	50	100	0.99	0.01325
4:112709330:T:C	50	100	0.98	0.159
4:112709393:T:C	50	100	0.98	0.1589
4:112709539:C:G	50	100	1	0.1358
4:112710061:T:C	50	100	0.97	0.06736
4:112710342:G:A	50	100	0.98	0.06245
4:112710615:T:C	50	100	1	0.01325
4:112710784:T:A	50	100	1	0.01325
4:112710934:A:C	50	100	1	0.01325
4:112710976:G:C	50	100	1	0.01325
4:112711018:C:T	50	100	0.98	0.01126
4:112711060:G:T	50	98	0.98	0.3036
4:112711147:G:A	50	100	1	0.01325
4:112712410:T:A	48	93.8	0.94	0.05664
4:112712411:T:A	49	93.9	0.93	0.0354
4:112712494:G:A	50	100	0.96	0.02124
4:112712628:C:T	50	100	0.98	0.01416
4:112713462:G:A	50	100	0.98	0.07353
4:112713865:C:T	50	100	0.98	0.01126
4:112713945:C:A	50	94	0.9	0.08025
4:112714806:G:T	50	98	0.98	0.1587
4:112715014:T:G	50	100	0.99	0.06155
4:112715209:T:C	50	100	0.97	0.09495
4:112715909:C:T	50	100	0.98	0.06173
4:112716132:T:C	50	96	0.98	0.1585
4:112716505:T:C	50	100	0.99	0.07444
4:112716959:T:G	50	100	0.99	0.01834
4:112717191:A:G	50	100	0.99	0.07407
4:112717236:T:A	50	100	0.99	0.01253
4:112717389:C:T	50	100	0.97	0.09423
4:112717790:A:T	50	88	0.92	0.4826
4:112719278:T:C	50	100	0.94	0.01943
4:112719723:A:T	50	100	0.97	0.07571
4:112720175:C:T	50	100	0.92	0.0118
4:112720252:T:C	50	100	0.87	0.04466
4:112721568:A:G	49	100	0.89	0.02669
4:112721695:G:C	50	100	0.98	0.2518
4:112722190:G:A	50	100	0.98	0.2518
4:112723226:C:T	50	100	0.98	0.2956
4:112723436:G:A	50	100	0.98	0.193
4:112723615:C:T	50	100	0.93	0.02651
4:112725009:G:A	50	100	0.99	0.08533
4:112725861:G:A	50	100	0.97	0.3548
4:112726201:C:G	50	100	1	0.05301
4:112726475:A:G	50	100	0.98	0.1792
4:112726749:G:A	50	100	0.92	0.01979
4:112726962:C:T	50	100	0.88	0.02651
4:112727692:T:C	50	100	0.66	0.01307
4:112727693:G:C	50	100	0.66	0.01307
4:112727961:G:A	50	100	1	0.0138
4:112728017:G:A	50	100	0.88	0.02651
4:112728449:C:G	50	100	1	0.05301
4:112728545:G:C	50	100	1	0.1926
4:112728682:A:G	50	100	0.93	0.01398
4:112728730:G:T	50	100	0.88	0.02651
4:112728989:A:T	50	100	0.87	0.01634
4:112729526:C:A	50	100	0.99	0.01743
4:112729932:A:G	50	100	0.98	0.2959
4:112729971:G:C	50	100	0.92	0.0207
4:112730124:T:C	50	100	0.88	0.02651
4:112730443:C:A	50	100	0.98	0.2028
4:112730597:G:A	50	100	0.94	0.0541
4:112730673:T:G	48	100	0.98	0.2556
4:112730675:A:G	49	100	0.98	0.3963
4:112730749:A:T	50	100	0.99	0.2556
4:112731056:C:T	50	100	0.93	0.02651
4:112731621:T:C	50	100	0.99	0.08533
4:112731750:C:T	49	100	0.98	0.2456
4:112732761:A:G	50	100	1	0.1926
4:112732806:G:T	50	100	0.85	0.01035
4:112732866:G:A	50	98	0.98	0.4061
4:112734055:G:A	50	98	0.89	0.01253
4:112734613:C:T	50	100	0.93	0.0138
4:112734638:G:A	50	100	0.93	0.02651
4:112735252:G:A	49	100	0.94	0.0207
4:112736658:A:C	50	100	0.98	0.1928
4:112736892:G:A	50	100	0.99	0.05301
4:112736923:T:G	50	100	0.93	0.02651
4:112737216:A:G	50	100	0.98	0.2987
4:112737399:T:C	50	100	0.99	0.2458
4:112737967:C:T	50	100	0.94	0.01398
4:112739189:T:C	50	100	1	0.02469
4:112739608:C:T	50	100	1	0.01017
4:112739807:A:G	50	100	0.94	0.01797
4:112740226:A:G	50	100	0.99	0.3074
4:112740677:G:A	50	100	1	0.2021
4:112740756:G:A	50	100	1	0.01035
4:112740966:G:T	50	100	0.98	0.04902
4:112740996:T:A	46	97.8	0.91	0.03177
4:112741079:T:C	50	100	0.96	0.02651
4:112742357:C:T	50	100	1	0.02723
4:112742787:T:C	50	100	0.99	0.2435
4:112742949:T:C	50	100	0.99	0.2752
4:112743148:G:A	50	100	1	0.02723
4:112743327:G:T	50	100	1	0.1877
4:112743368:A:C	50	100	1	0.05283
4:112743908:A:G	50	100	1	0.02723
4:112743986:G:A	50	100	1	0.01743
4:112744010:G:A	50	100	0.99	0.3059
4:112744120:A:C	50	100	1	0.02723
4:112744377:T:C	50	100	1	0.1906
4:112745325:T:A	50	100	1	0.01289
4:112745783:C:T	50	100	0.97	0.03159
4:112747004:G:A	50	100	0.99	0.02741
4:112748328:G:T	50	100	0.99	0.02741
4:112748377:G:T	50	100	0.99	0.08569
4:112748422:A:G	50	100	0.96	0.02542
4:112748455:C:T	50	100	0.99	0.02741
4:112749161:C:A	50	100	1	0.1912
4:112749432:G:A	50	100	0.98	0.02741
4:112749870:C:T	50	100	0.95	0.05392
4:112749893:C:A	50	100	0.99	0.3043
4:112749986:C:T	50	100	0.99	0.3045
4:112750846:G:C	50	100	1	0.05301
4:112751120:G:T	50	100	1	0.08569
4:112751219:T:C	50	100	1	0.01071
4:112751537:G:A	50	100	0.99	0.3048
4:112751992:G:A	50	100	0.96	0.02741
4:112752171:C:T	50	100	0.96	0.02741
4:112752480:T:C	50	100	0.95	0.02741
4:112752934:G:T	50	100	1	0.4029
4:112752958:G:A	50	100	1	0.01071
4:112753180:G:A	50	100	1	0.1901
4:112753183:G:T	50	100	1	0.01271
4:112753289:A:G	50	100	1	0.06463
4:112753460:G:C	50	100	1	0.345
4:112753871:G:A	50	100	1	0.4036
4:112754061:G:A	50	100	0.94	0.02741
4:112754323:G:A	50	100	0.94	0.02741
4:112754330:G:A	50	100	1	0.02433
4:112754417:T:C	50	100	1	0.1984
4:112754828:A:G	50	100	1	0.2515
4:112754876:C:T	50	100	1	0.02433
4:112754920:A:G	50	100	1	0.02433
4:112755111:G:A	50	100	0.99	0.02469
4:112755352:A:G	50	100	0.94	0.02778
4:112755965:C:T	50	100	0.98	0.02215
4:112756010:T:C	50	100	0.95	0.02778
4:112756095:C:T	50	100	0.97	0.0325
4:112756240:A:G	50	100	1	0.02959
4:112756482:G:A	50	100	1	0.1881
4:112756500:G:A	50	100	1	0.09641
4:112756541:A:G	50	100	1	0.02433
4:112756652:G:A	50	100	0.93	0.01017
4:112757164:G:A	49	100	1	0.3025
4:112757270:G:T	50	100	1	0.01761
4:112757802:G:T	50	100	1	0.02778
4:112757921:T:C	50	100	1	0.02778
4:112757929:G:T	50	100	1	0.09677
4:112758307:A:C	50	100	1	0.2003
4:112758627:C:G	50	100	0.97	0.2168
4:112758650:C:T	50	100	1	0.3446
4:112758738:C:A	50	100	1	0.01071
4:112758758:A:G	50	100	1	0.3731
4:112759026:C:A	50	100	0.98	0.08442
4:112759196:C:T	50	100	1	0.1881
4:112759809:A:T	50	100	1	0.02778
4:112759926:C:A	50	100	0.91	0.01017
4:112760256:G:T	50	100	1	0.02778
4:112760594:A:G	50	100	1	0.02778
4:112760620:C:A	50	98	1	0.341
4:112760829:T:C	50	100	1	0.2037
4:112761599:A:G	50	100	1	0.2142
4:112761664:T:C	50	100	1	0.02796
4:112761824:A:G	50	100	1	0.02778
4:112762210:C:T	50	100	1	0.1875
4:112762493:G:A	50	100	1	0.01017
4:112762630:T:C	50	100	1	0.2139
4:112762711:C:T	50	100	1	0.317
4:112763259:T:C	50	100	1	0.364
4:112763353:A:G	50	100	1	0.3642
4:112763551:T:G	47	95.7	1	0.3642
4:112763612:A:G	49	98	1	0.3642
4:112763904:C:T	50	100	1	0.01452
4:112764185:C:T	50	100	1	0.01761
4:112764594:G:A	50	100	1	0.03831
4:112764648:C:T	50	100	1	0.3217
4:112764997:T:C	50	100	1	0.2039
4:112765157:C:T	50	100	1	0.03831
4:112765182:A:G	50	100	1	0.02778
4:112765209:A:G	50	100	0.97	0.02342
4:112765757:C:G	50	100	1	0.0118
4:112765952:T:C	50	100	1	0.05138
4:112766608:G:C	50	100	1	0.0216
4:112766868:T:A	50	100	1	0.02778
4:112767177:T:A	50	98	1	0.03649
4:112767315:C:G	50	98	1	0.3188
4:112767454:G:A	50	100	1	0.01271
4:112768376:C:T	50	100	1	0.02433
4:112768503:C:T	50	100	1	0.02415
4:112768705:C:T	50	100	1	0.01198
4:112770163:A:G	50	100	1	0.02324
4:112770269:G:A	50	100	1	0.3885
4:112770544:A:G	50	100	0.97	0.1351
4:112770562:A:G	50	100	1	0.2585
4:112770666:A:G	50	100	1	0.08715
4:112771123:T:G	50	100	1	0.3669
4:112771126:T:C	50	100	1	0.02324
4:112771257:C:T	50	100	1	0.02324
4:112771346:G:T	50	100	1	0.1881
4:112771354:G:A	50	100	0.99	0.01216
4:112771493:G:A	50	100	1	0.3306
4:112771560:G:A	50	100	1	0.02415
4:112771687:G:T	50	100	1	0.3203
4:112771961:C:T	50	100	1	0.02324
4:112772464:A:G	50	100	1	0.01761
4:112773045:C:T	50	100	1	0.0118
4:112773175:G:A	50	100	1	0.02415
4:112773498:C:T	50	100	1	0.01144
4:112773605:A:G	50	100	1	0.2111
4:112773640:T:C	50	96	0.89	0.01634
4:112773681:T:C	50	100	1	0.02415
4:112774254:C:T	50	100	1	0.0285
4:112774266:C:T	50	100	1	0.02415
4:112774381:G:T	50	100	0.96	0.01198
4:112774451:G:A	50	100	1	0.01761
4:112774452:C:T	50	100	0.97	0.08824
4:112774506:G:A	50	100	1	0.04757
4:112775425:A:G	50	98	1	0.3513
4:112775767:A:G	50	100	1	0.01144
4:112776150:A:G	50	100	1	0.04757
4:112776849:G:T	50	100	1	0.04757
4:112777173:G:A	50	100	1	0.1954
4:112777294:A:G	50	100	1	0.3684
4:112777801:A:G	50	100	1	0.345
4:112777907:C:T	50	100	1	0.0285
4:112778029:G:A	50	100	1	0.08751
4:112778072:C:T	50	100	1	0.01144
4:112778212:C:T	50	100	1	0.02342
4:112778461:C:T	50	100	0.99	0.01089
4:112778462:G:A	50	100	1	0.02342
4:112778546:A:G	50	98	0.99	0.1178
4:112778919:G:A	50	100	1	0.01017
4:112778991:G:C	50	100	1	0.08733
4:112778993:T:G	50	100	1	0.3419
4:112779311:G:A	50	100	1	0.3419
4:112779315:G:A	50	100	1	0.01035
4:112779483:C:T	50	100	0.95	0.01307
4:112779506:G:A	50	100	0.95	0.01307
4:112780212:A:C	50	100	1	0.02342
4:112780505:G:C	50	100	1	0.01144
4:112780679:A:G	50	100	1	0.0285
4:112781419:T:C	50	100	1	0.03177
4:112781747:A:G	50	100	1	0.05828
4:112781882:T:C	50	100	1	0.02342
4:112782402:A:G	50	100	1	0.343
4:112782604:C:T	50	100	1	0.01235
4:112782733:G:T	50	100	1	0.01053
4:112782972:C:T	50	100	1	0.02378
4:112783151:C:T	50	100	1	0.3186
4:112783177:G:A	50	100	0.99	0.03123
4:112783267:C:G	50	100	1	0.2898
4:112783400:T:C	50	100	1	0.343
4:112783602:G:A	50	100	1	0.02342
4:112783682:C:T	50	100	1	0.01289
4:112783713:G:A	50	98	1	0.02106
4:112784362:T:C	50	100	1	0.03177
4:112784420:C:T	50	100	1	0.3428
4:112784486:G:A	50	100	0.92	0.0256
4:112784588:C:T	50	100	0.93	0.07643
4:112784667:A:T	50	100	1	0.3426
4:112784981:G:A	50	100	1	0.02342
4:112785239:A:G	50	100	0.99	0.3424
4:112785593:G:A	50	100	1	0.3181
4:112785649:T:C	50	100	0.92	0.0345
4:112785665:T:C	50	100	1	0.2061
4:112785897:G:A	50	100	1	0.01089
4:112785988:G:A	50	100	1	0.02378
4:112786650:G:A	50	100	1	0.2633
4:112786684:C:G	50	100	1	0.03195
4:112787018:G:A	50	100	1	0.04557
4:112787439:G:A	50	100	1	0.05828
4:112787723:G:T	50	100	1	0.09641
4:112787922:G:A	50	100	1	0.01144
4:112787964:T:C	50	100	0.94	0.03268
4:112788137:G:A	50	100	0.99	0.3428
4:112788190:C:T	50	100	1	0.3426
4:112788297:C:A	50	100	1	0.05846
4:112788614:G:A	50	100	0.94	0.08588
4:112788651:C:A	50	100	1	0.2829
4:112788724:G:C	50	100	1	0.01198
4:112788954:C:T	50	100	1	0.05846
4:112789017:T:C	50	100	1	0.3943
4:112789081:G:A	50	100	1	0.3943
4:112789305:T:A	50	100	1	0.3428
4:112789708:G:T	50	100	1	0.3357
4:112789786:G:A	50	100	1	0.02342
4:112789932:A:G	50	100	1	0.1866
4:112789934:A:G	50	100	1	0.02397
4:112790031:C:T	50	100	1	0.4245
4:112790261:G:A	50	100	1	0.0285
4:112790410:C:T	50	100	1	0.03286
4:112790489:T:C	49	98	1	0.03522
4:112790592:A:G	50	98	1	0.3426
4:112790994:A:T	50	100	1	0.01035
4:112791025:G:A	50	100	1	0.3666
4:112791484:T:C	49	83.7	0.95	0.3702
4:112791485:T:C	48	91.7	0.92	0.03667
4:112791488:T:C	50	100	1	0.02378
4:112791582:G:A	49	100	1	0.03232
4:112791960:A:G	50	100	1	0.4011
4:112791966:G:A	50	100	1	0.01144
4:112792046:T:C	50	100	1	0.04557
4:112792291:T:G	50	100	1	0.02397
4:112792869:G:A	50	100	1	0.2634
4:112793160:G:A	50	100	1	0.4011
4:112793224:C:T	50	100	1	0.01271
4:112793303:T:G	50	100	1	0.3119
4:112793651:G:A	50	100	0.74	0.01289
4:112793693:A:G	50	100	1	0.3115
4:112793817:C:T	50	100	1	0.0285
4:112793865:T:C	50	100	1	0.2631
4:112794192:A:G	50	100	1	0.3115
4:112794239:T:C	50	100	1	0.01089
4:112794454:A:G	50	100	1	0.3117
4:112794631:A:C	50	100	1	0.3117
4:112794706:T:C	50	98	1	0.3117
4:112794888:G:A	50	100	1	0.3183
4:112795821:C:T	50	100	1	0.05192
4:112795992:G:T	50	100	1	0.3117
4:112796148:A:G	50	100	1	0.09641
4:112796453:T:C	50	100	1	0.0285
4:112796481:T:C	50	100	1	0.01071
4:112796550:A:G	50	100	1	0.3099
4:112796616:C:A	50	100	1	0.1865
4:112796711:A:C	50	100	1	0.3117
4:112796981:A:G	50	100	1	0.3117
4:112796984:C:A	50	100	1	0.3117
4:112797398:G:C	50	100	0.95	0.04757
4:112797623:C:T	50	100	1	0.09641
4:112797744:C:T	50	100	1	0.3428
4:112797756:A:G	50	100	1	0.3117
4:112798156:T:C	50	100	1	0.2055
4:112798373:C:T	50	100	1	0.02342
4:112798581:T:C	50	100	1	0.02342
4:112798585:C:A	50	100	1	0.425
4:112798603:A:G	50	100	1	0.3103
4:112798631:T:C	50	100	1	0.03214
4:112798635:T:C	50	100	1	0.4248
4:112798731:A:G	50	100	1	0.2829
4:112799038:T:G	50	100	1	0.05864
4:112799108:G:A	50	100	1	0.2829
4:112799189:G:A	50	100	1	0.345
4:112799210:T:A	50	100	1	0.3738
4:112799652:G:T	50	100	1	0.0285
4:112799765:G:A	50	100	1	0.05846
4:112800172:T:C	50	100	1	0.2629
4:112800330:T:G	50	100	1	0.2861
4:112800623:T:G	50	100	1	0.2629
4:112800641:A:G	50	100	1	0.02324
4:112800699:C:T	50	100	1	0.02324
4:112801135:A:G	50	100	1	0.2616
4:112801809:C:G	50	100	1	0.03214
4:112802025:G:T	50	100	1	0.0285
4:112802182:T:C	50	100	1	0.3453
4:112802273:A:G	50	100	1	0.01652
4:112802750:G:C	50	100	1	0.2832
4:112802862:C:T	50	100	1	0.3453
4:112802952:A:G	50	100	1	0.1865
4:112803011:C:T	50	100	1	0.3453
4:112803025:T:C	50	100	1	0.05846
4:112803082:A:C	50	100	1	0.2627
4:112803085:G:C	50	100	1	0.0118
4:112803163:T:A	50	100	1	0.2863
4:112803539:G:A	50	100	1	0.3453
4:112803644:G:A	50	100	1	0.3455
4:112803996:T:C	50	100	1	0.2869
4:112803997:G:T	50	100	1	0.3457
4:112804222:G:A	50	100	1	0.1865
4:112804300:G:A	50	100	1	0.3052
4:112804324:T:C	50	100	1	0.05846
4:112804794:C:A	50	100	1	0.3455
4:112804839:G:A	50	98	0.96	0.02324
4:112804935:C:T	50	100	1	0.05864
4:112805315:A:T	50	100	1	0.02397
4:112805346:T:C	50	98	1	0.07498
4:112805438:T:C	50	100	1	0.2903
4:112805439:G:A	50	100	1	0.01089
4:112805573:T:G	50	100	1	0.3744
4:112805734:A:G	50	100	1	0.3457
4:112805791:A:C	50	100	1	0.01253
4:112806047:G:C	50	100	1	0.2059
4:112806526:A:G	50	100	0.99	0.01761
4:112806532:A:T	50	100	1	0.2867
4:112806583:G:A	50	100	1	0.02869
4:112806684:G:A	50	100	1	0.05846
4:112806935:T:C	50	100	1	0.02342
4:112806976:C:A	50	100	1	0.2867
4:112807297:A:G	50	100	1	0.05864
4:112807586:A:T	50	100	1	0.0236
4:112807679:G:A	50	100	1	0.02397
4:112807782:C:G	50	98	1	0.05864
4:112807837:G:A	50	100	1	0.2825
4:112807967:G:A	50	100	1	0.02397
4:112808218:C:T	50	100	1	0.09604
4:112808449:G:A	50	100	1	0.01053
4:112808983:G:A	50	100	1	0.01761
4:112809327:C:T	50	100	1	0.01144
4:112809389:G:A	50	100	1	0.1865
4:112809615:A:C	50	98	1	0.2055
4:112809695:A:G	50	98	1	0.3455
4:112809762:A:G	50	90	1	0.09622
4:112809899:T:C	50	100	1	0.09495
4:112809935:A:T	50	100	1	0.04739
4:112810123:G:T	45	75.6	0.98	0.2404
4:112810127:A:G	44	77.3	0.99	0.4673
4:112810163:T:A	37	91.9	0.63	0.04975
4:112810165:T:A	35	94.3	0.66	0.04775
4:112810182:T:G	43	79.1	0.95	0.2821
4:112810256:C:T	48	97.9	1	0.2447
4:112810294:G:T	50	100	1	0.05192
4:112810345:G:A	50	100	1	0.01253
4:112810615:A:G	50	98	1	0.4731
4:112810628:C:T	50	100	1	0.468
4:112810860:T:G	49	100	1	0.2447
4:112810934:T:C	50	84	0.99	0.4568
4:112811238:C:G	50	100	1	0.01253
4:112811267:C:A	50	100	1	0.03214
4:112811270:C:T	50	100	1	0.1861
4:112811373:T:C	50	100	1	0.1861
4:112811537:A:G	50	100	1	0.02342
4:112811605:A:G	50	100	1	0.01089
4:112811618:G:C	50	100	1	0.01089
4:112812037:T:C	50	100	1	0.09622
4:112812070:G:A	50	98	1	0.03304
4:112812538:G:A	50	100	1	0.0285
4:112812687:C:T	50	100	1	0.2865
4:112812743:T:C	50	100	1	0.02342
4:112812795:C:A	50	100	1	0.01144
4:112813038:G:C	50	100	0.98	0.03686
4:112813254:C:A	50	100	0.98	0.02342
4:112813551:A:T	50	96	0.94	0.4105
4:112814424:C:T	50	100	1	0.03195
4:112814461:T:G	50	100	0.74	0.01071
4:112814786:A:G	50	100	1	0.0325
4:112814843:A:G	50	100	1	0.3114
4:112815103:T:A	50	100	1	0.3112
4:112815162:C:T	50	100	1	0.1955
4:112815500:T:G	50	100	1	0.3284
4:112815824:G:A	50	100	1	0.3081
4:112815938:A:G	50	100	1	0.01289
4:112816044:G:A	50	100	1	0.1004
4:112816229:T:C	50	100	1	0.1293
4:112816264:C:T	50	100	1	0.01235
4:112816323:G:A	50	100	1	0.1296
4:112816381:A:T	50	100	1	0.3121
4:112816449:C:G	50	100	0.98	0.04666
4:112816836:C:A	50	100	1	0.01452
4:112816973:T:C	50	100	1	0.1959
4:112818317:G:A	50	100	1	0.0955
4:112818379:G:A	50	100	1	0.02342
4:112818554:G:C	50	100	1	0.2598
4:112818663:G:C	50	100	1	0.0955
4:112818891:T:C	50	98	1	0.07516
4:112819009:G:A	50	100	1	0.02887
4:112819195:T:C	50	100	1	0.2598
4:112819410:C:G	50	100	1	0.1009
4:112819845:A:G	50	100	1	0.1009
4:112820104:C:G	50	100	1	0.01761
4:112820239:G:A	50	100	1	0.1008
4:112820569:C:T	50	100	1	0.02342
4:112820688:G:T	50	100	1	0.02342
4:112821014:C:A	50	100	1	0.02342
4:112821063:T:C	50	100	1	0.2061
4:112821120:G:A	50	100	1	0.05301
4:112821191:A:G	50	100	1	0.0955
4:112821205:C:G	50	100	1	0.3123
4:112821241:G:A	50	100	1	0.0256
4:112821435:G:T	50	100	1	0.4426
4:112821505:T:A	50	100	1	0.02342
4:112821511:A:T	50	92	0.99	0.2013
4:112821628:G:A	49	100	1	0.2062
4:112821816:G:T	50	100	1	0.3277
4:112821921:C:T	50	100	1	0.3279
4:112821924:C:T	50	100	1	0.02342
4:112822015:G:A	50	100	1	0.02342
4:112822259:A:C	48	77.1	0.96	0.4234
4:112822400:A:C	50	98	1	0.4426
4:112822448:C:A	50	100	1	0.4256
4:112822618:C:T	50	100	1	0.1296
4:112822969:C:T	50	100	1	0.02378
4:112823084:A:G	50	98	1	0.1298
4:112823169:T:C	50	100	0.83	0.01107
4:112823631:T:C	50	100	1	0.01107
4:112823701:T:C	50	100	0.99	0.02179
4:112823930:T:C	50	100	1	0.1296
4:112824171:C:G	50	100	1	0.02887
4:112824393:T:G	50	100	1	0.3125
4:112824394:G:A	50	100	1	0.1296
4:112824753:C:A	50	98	0.8	0.02451
4:112824913:G:A	50	100	1	0.3208
4:112825064:A:T	50	100	1	0.2062
4:112825575:T:C	50	100	1	0.0236
4:112825692:A:G	50	100	1	0.26
4:112825699:T:C	50	100	1	0.09532
4:112826157:C:T	50	100	1	0.05283
4:112826452:G:A	50	100	1	0.09532
4:112826547:C:T	50	100	1	0.0236
4:112826552:C:T	50	100	1	0.1445
4:112826636:G:A	50	100	1	0.3125
4:112826870:A:G	50	100	1	0.02887
4:112827282:A:G	50	100	1	0.2889
4:112827621:C:T	50	100	1	0.3297
4:112828361:G:A	50	100	1	0.02887
4:112828512:C:T	50	100	1	0.0236
4:112828532:T:C	50	100	1	0.3125
4:112828970:G:A	50	100	1	0.2064
4:112829016:G:T	50	100	1	0.02887
4:112829017:C:T	50	100	1	0.02887
4:112829171:G:A	50	100	0.99	0.01253
4:112829185:G:A	50	100	1	0.04666
4:112829364:C:T	50	100	1	0.0955
4:112829560:G:A	50	100	1	0.01253
4:112829676:C:T	50	100	1	0.2273
4:112829954:G:A	50	100	0.79	0.01325
4:112829972:T:A	50	98	0.99	0.4784
4:112829973:A:T	50	98	0.99	0.3259
4:112830039:T:C	50	100	1	0.4428
4:112830075:T:C	50	100	1	0.4428
4:112830077:T:C	50	100	1	0.4428
4:112830408:A:T	50	100	0.99	0.1291
4:112830618:A:T	50	92	0.99	0.4748
4:112830672:G:A	50	100	1	0.04684
4:112830836:G:C	50	100	1	0.1819
4:112830846:C:T	49	100	1	0.01761
4:112830858:C:T	49	100	1	0.02088
4:112830901:A:G	50	100	1	0.3125
4:112830949:G:A	50	100	1	0.4426
4:112831009:G:A	50	100	1	0.02887
4:112831035:A:G	50	100	1	0.3125
4:112831040:A:C	50	100	1	0.3125
4:112831152:C:T	50	100	1	0.02451
4:112831190:G:A	50	98	1	0.1006
4:112831197:C:T	50	100	1	0.0256
4:112831253:G:A	50	100	1	0.02397
4:112831302:C:T	50	100	0.99	0.2066
4:112831524:A:G	50	100	1	0.3125
4:112831530:A:G	50	100	1	0.02215
4:112831666:G:A	50	100	1	0.02397
4:112831668:G:T	50	100	1	0.1296
4:112831775:T:C	50	100	1	0.289
4:112831805:G:C	50	100	0.99	0.3132
4:112831806:C:T	50	100	1	0.313
4:112831960:T:C	50	100	1	0.2899
4:112832044:A:C	50	100	1	0.01035
4:112832091:G:A	50	100	1	0.02887
4:112832133:C:A	50	100	0.98	0.03613
4:112832325:T:G	50	100	1	0.1296
4:112832523:T:C	50	100	1	0.3125
4:112833308:T:C	50	100	1	0.3123
4:112833535:G:C	50	100	1	0.01235
4:112833577:C:A	50	100	1	0.03214
4:112833825:A:C	50	100	1	0.02887
4:112833872:T:C	50	100	1	0.02397
4:112833909:G:C	50	98	1	0.1828
4:112834153:C:T	50	100	1	0.1823
4:112834223:T:C	50	100	1	0.183
4:112834274:A:T	50	100	1	0.09586
4:112834850:T:G	50	100	1	0.3108
4:112834911:G:A	49	100	1	0.3295
4:112835021:G:C	50	100	0.94	0.01325
4:112835351:A:G	50	100	1	0.02306
4:112835421:A:G	50	100	1	0.02415
4:112835725:C:T	50	100	1	0.1311
4:112835772:T:A	50	100	1	0.01089
4:112836256:G:A	50	100	0.99	0.1841
4:112836386:G:C	50	100	1	0.311
4:112836420:G:C	50	100	1	0.4426
4:112836782:C:G	50	100	1	0.2052
4:112836969:A:C	50	100	1	0.02306
4:112837127:G:A	50	100	1	0.342
4:112837254:G:T	50	100	1	0.3108
4:112837414:A:G	50	100	1	0.1311
4:112837653:C:A	50	100	1	0.1823
4:112837833:A:G	50	100	1	0.05283
4:112837876:G:T	50	100	1	0.1249
4:112837972:G:T	50	100	1	0.01452
4:112838319:A:G	50	100	1	0.02033
4:112838349:G:A	50	100	1	0.0167
4:112838351:G:A	50	100	1	0.05283
4:112838436:A:G	50	100	1	0.01216
4:112838623:T:A	50	100	1	0.02905
4:112838674:C:T	50	100	0.99	0.02306
4:112838784:G:T	50	100	1	0.1823
4:112838816:T:C	50	100	1	0.2048
4:112839304:C:A	50	100	1	0.01053
4:112839821:A:G	50	100	1	0.1823
4:112839919:A:G	50	100	1	0.3204
4:112839998:A:G	50	100	1	0.39
4:112840493:T:C	50	100	0.99	0.02124
4:112840524:T:C	50	100	1	0.3268
4:112840611:A:C	50	100	1	0.05283
4:112840947:C:T	50	100	1	0.3292
4:112841248:C:T	50	100	0.93	0.01307
4:112841383:T:A	50	100	1	0.0955
4:112841409:A:G	50	100	0.95	0.0541
4:112841573:A:G	50	100	1	0.05283
4:112841855:T:C	50	100	1	0.205
4:112842113:G:A	50	100	0.96	0.03268
4:112842154:C:T	50	100	0.96	0.03214
4:112842155:G:A	50	100	1	0.05156
4:112842226:T:C	50	100	1	0.04684
4:112842233:A:C	50	100	1	0.2358
4:112842347:T:C	50	100	1	0.02306
4:112842406:A:G	50	100	1	0.02977
4:112842470:C:T	50	100	1	0.0955
4:112842515:A:G	50	100	1	0.02397
4:112842764:G:C	50	100	1	0.258
4:112843931:C:T	50	100	1	0.02306
4:112844099:T:C	50	100	0.94	0.02687
4:112844390:C:T	50	100	1	0.1008
4:112844467:T:G	50	100	1	0.2053
4:112844628:T:C	50	100	1	0.2053
4:112844778:A:G	50	100	1	0.3286
4:112844795:G:A	50	100	1	0.02306
4:112844876:A:G	50	100	1	0.2347
4:112844924:T:C	50	100	1	0.02306
4:112845037:C:T	50	100	1	0.01162
4:112845254:G:A	50	100	1	0.0512
4:112845438:G:T	50	100	1	0.3288
4:112845498:A:G	50	100	1	0.04248
4:112846094:T:A	50	100	1	0.0512
4:112846544:A:G	50	100	1	0.01144
4:112846917:T:C	50	100	0.98	0.02905
4:112847228:T:C	50	100	1	0.2959
4:112847270:A:G	50	100	1	0.2013
4:112847278:G:A	50	98	1	0.2464
4:112847345:G:A	50	100	1	0.01162
4:112847505:C:T	50	98	1	0.1819
4:112847951:A:G	50	100	1	0.2284
4:112848017:G:C	50	100	1	0.2053
4:112848709:T:C	50	100	1	0.0285
4:112848772:A:G	50	98	0.9	0.063
4:112848970:G:A	50	100	1	0.0118
4:112849379:C:A	50	98	1	0.244
4:112849771:A:C	50	100	1	0.02397
4:112849874:G:C	50	98	1	0.3288
4:112850379:A:G	50	100	1	0.01162
4:112850423:G:T	50	100	0.66	0.03123
4:112850435:T:C	49	95.9	1	0.3094
4:112850440:C:T	48	100	1	0.09532
4:112850543:G:T	45	86.7	0.99	0.2796
4:112850751:C:T	50	100	1	0.02397
4:112850758:C:T	50	98	1	0.2941
4:112850759:G:A	50	100	1	0.01162
4:112850895:T:C	50	100	1	0.04666
4:112851012:A:G	50	100	1	0.0118
4:112851302:G:A	50	100	1	0.2166
4:112851925:A:G	50	100	0.99	0.0216
4:112852160:A:G	50	100	0.91	0.05755
4:112852380:G:A	50	100	1	0.09731
4:112852967:G:C	50	100	0.99	0.02324
4:112853041:T:C	50	98	0.99	0.07662
4:112853269:A:G	50	100	0.96	0.02106
4:112853529:C:T	50	100	0.99	0.01471
4:112853621:C:T	50	100	0.99	0.1816
4:112853630:G:A	50	100	0.99	0.3578
4:112853891:A:G	50	98	0.98	0.333
4:112853909:A:C	50	100	0.99	0.2774
4:112853927:A:T	50	100	0.98	0.04557
4:112853992:A:G	50	100	0.97	0.1817
4:112854370:G:C	50	96	0.96	0.07335
4:112854670:T:C	50	100	0.86	0.063
4:112854712:T:C	50	88	0.89	0.2318
4:112854745:A:G	50	94	0.89	0.2772
4:112855091:G:A	50	100	0.81	0.02142
4:112855208:A:G	50	96	0.9	0.3164
4:112856011:C:T	49	100	1	0.01362
4:112856319:A:G	50	100	1	0.01344
4:112856334:T:C	50	100	0.95	0.2832
4:112857071:G:C	50	100	0.97	0.2211
4:112857802:T:C	50	100	0.98	0.01743
4:112857963:G:A	50	100	0.95	0.02233
4:112858719:A:C	50	100	1	0.07716
4:112858735:G:T	50	100	0.97	0.3186
4:112858747:T:G	50	100	0.98	0.04067
4:112859115:G:A	50	98	0.92	0.2082
4:112859175:C:A	50	100	1	0.02596
4:112859912:G:T	50	100	1	0.07135
4:112860301:A:G	50	100	0.97	0.2674
4:112860471:G:C	50	100	1	0.07135
4:112860511:T:C	50	100	1	0.07135
4:112861374:A:G	50	100	1	0.07135
4:112861427:T:C	50	100	1	0.07135
4:112861582:G:A	50	100	0.99	0.01616
4:112861770:T:C	50	100	0.96	0.3664
4:112861869:A:G	49	100	0.94	0.01761
4:112862742:A:G	50	100	1	0.07135
4:112863157:A:G	50	100	1	0.01144
4:112863270:A:G	50	100	1	0.04248
4:112863326:T:C	50	100	0.98	0.215
4:112863614:C:T	50	100	1	0.02687
4:112863634:T:C	50	100	1	0.04321
4:112863648:T:A	50	100	1	0.04267
4:112863655:C:T	50	100	0.98	0.2549
4:112863662:G:A	50	100	1	0.04103
4:112863694:T:C	50	100	1	0.02397
4:112864017:G:A	50	100	1	0.07117
4:112864332:C:T	50	100	0.97	0.2182
4:112864373:G:T	50	100	1	0.07117
4:112864419:T:C	50	100	1	0.09332
4:112864791:G:C	50	100	1	0.01289
4:112864913:C:T	50	100	1	0.02324
4:112865011:G:A	47	97.9	1	0.07099
4:112865293:T:C	50	100	1	0.01997
4:112866341:C:T	50	100	1	0.07244
4:112866364:A:G	50	100	0.95	0.02215
4:112866400:A:G	50	100	0.91	0.03086
4:112866699:T:A	50	100	1	0.0187
4:112866986:T:C	50	100	1	0.01307
4:112867876:T:G	50	100	1	0.02796
4:112867913:A:G	50	100	1	0.03304
4:112868054:C:T	50	100	0.88	0.02124
4:112868354:A:G	50	98	0.92	0.2081
4:112868557:G:T	50	100	1	0.02996
4:112868579:A:G	50	100	1	0.02633
4:112868691:G:C	50	100	0.98	0.2996
4:112868886:G:T	50	100	1	0.03032
4:112869081:C:T	50	100	1	0.02941
4:112869105:G:A	50	100	1	0.03141
4:112869417:A:G	50	100	0.99	0.04593
4:112869739:G:A	50	100	1	0.0325
4:112869824:A:G	50	100	1	0.01162
4:112869922:T:C	49	100	1	0.03395
4:112870045:C:G	50	100	1	0.03141
4:112870129:G:A	50	100	0.88	0.02124
4:112870316:A:T	50	100	1	0.0305
4:112870330:C:G	50	100	1	0.01307
4:112870523:G:A	50	100	1	0.01144
4:112870730:C:T	50	100	1	0.08025
4:112870798:T:G	50	100	1	0.03395
4:112871053:G:A	50	100	0.99	0.04611
4:112871122:A:G	50	100	1	0.03395
4:112871247:A:G	50	100	1	0.08025
4:112871316:G:C	50	100	1	0.0305
4:112871447:A:G	50	100	1	0.03032
4:112871464:G:A	50	100	1	0.01924
4:112871545:A:T	50	100	0.9	0.03105
4:112871911:A:G	50	100	1	0.01362
4:112872372:T:C	50	100	1	0.01943
4:112872526:G:A	50	100	0.97	0.05556
4:112872567:C:T	50	100	0.99	0.01743
4:112872757:A:G	50	100	0.91	0.01144
4:112872864:A:T	50	96	0.76	0.01816
4:112872865:T:A	49	100	0.97	0.02215
4:112873136:T:G	50	100	1	0.01943
4:112873550:T:C	50	100	1	0.01489
4:112873599:T:C	50	100	1	0.01743
4:112874249:T:C	50	100	1	0.01743
4:112874407:A:G	50	100	1	0.01943
4:112874499:G:A	50	96	0.98	0.2224
4:112874538:A:C	50	100	0.98	0.2222
4:112874809:A:G	50	100	1	0.01943
4:112874877:A:C	50	100	0.97	0.2206
4:112875749:T:C	50	100	0.93	0.0374
4:112876097:C:T	50	100	0.99	0.02179
4:112876172:T:C	50	100	0.99	0.01507
4:112876666:C:T	50	100	1	0.01943
4:112876830:A:G	50	96	0.93	0.09586
4:112877163:T:C	50	98	0.81	0.05265
4:112877756:C:T	50	100	1	0.01144
4:112878210:C:T	50	100	1	0.01307
4:112878517:A:G	50	98	0.98	0.3239
4:112878914:C:T	50	100	0.92	0.02052
4:112878977:T:C	50	100	0.97	0.05556
4:112879396:T:C	50	100	1	0.01761
4:112879748:T:G	50	100	0.99	0.01507
4:112879959:G:A	50	98	0.93	0.01997
4:112880064:T:A	50	100	0.99	0.01961
4:112880068:T:C	50	100	0.97	0.05556
4:112880076:A:T	50	100	0.91	0.02179
4:112880330:G:A	50	96	0.71	0.0276
4:112880352:G:A	50	100	1	0.01834
4:112881493:A:G	50	100	1	0.01761
4:112881692:G:T	50	100	1	0.01289
4:112881869:A:G	50	100	1	0.02052
4:112881882:C:T	50	100	1	0.0138
4:112881967:C:T	50	100	0.98	0.02052
4:112882522:A:G	50	100	1	0.02179
4:112882713:T:A	49	100	1	0.02796
4:112882714:A:T	50	92	0.83	0.06245
4:112882739:T:G	50	100	1	0.01289
4:112883080:C:A	47	97.9	1	0.01888
4:112883288:A:G	50	100	0.99	0.285
4:112883396:T:G	50	100	0.99	0.01507
4:112883507:G:T	50	100	1	0.01888
4:112883610:C:T	50	100	0.96	0.01543
4:112883970:C:T	50	100	0.97	0.06427
4:112885069:T:C	50	100	1	0.03522
4:112885185:C:T	50	100	0.95	0.01144
4:112885346:A:G	50	100	1	0.01289
4:112885853:A:T	50	100	0.83	0.01144
4:112886261:A:G	50	100	1	0.01289
4:112886534:C:T	50	100	1	0.03522
4:112886809:G:A	50	100	1	0.05991
4:112886970:A:C	50	100	0.96	0.1977
4:112887022:T:G	50	100	1	0.01888
4:112887127:G:C	50	100	0.92	0.07226
4:112887158:T:C	49	100	1	0.01888
4:112887385:G:C	50	100	0.74	0.01344
4:112888039:G:T	50	100	1	0.01289
4:112888249:T:C	50	100	1	0.01888
4:112888721:C:T	50	100	0.96	0.01543
4:112888861:T:C	50	100	0.93	0.0187
4:112889247:C:A	50	100	1	0.01906
4:112889286:T:G	50	100	0.79	0.0138
4:112889318:C:T	50	100	1	0.03522
4:112889467:A:G	50	100	1	0.06264
4:112889790:C:T	50	100	0.96	0.04684
4:112890099:T:C	50	100	0.98	0.07081
4:112890699:C:G	50	100	1	0.02469
4:112890704:A:G	50	100	1	0.01271
4:112891241:G:T	50	100	1	0.03123
4:112891296:T:C	50	100	1	0.01616
4:112891682:T:C	50	100	0.98	0.0423
4:112892191:G:A	50	98	0.75	0.01035
4:112892288:C:G	50	100	0.99	0.03758
4:112892341:C:T	50	100	1	0.03631
4:112892377:T:C	50	100	1	0.03631
4:112892464:C:T	50	100	1	0.0187
4:112892577:T:C	50	100	1	0.03631
4:112893080:C:G	50	100	0.99	0.01489
4:112893228:T:C	50	100	1	0.01852
4:112893303:T:C	50	100	1	0.05719
4:112893416:G:A	50	100	1	0.02088
4:112893457:C:T	50	100	1	0.01344
4:112893549:T:C	50	100	1	0.03613
4:112893643:A:G	50	100	1	0.03613
4:112893712:C:A	50	100	0.99	0.04484
4:112893736:C:T	50	100	1	0.0158
4:112893765:C:T	50	100	1	0.03613
4:112894165:A:T	50	100	1	0.02778
4:112894457:C:T	50	100	1	0.03613
4:112894481:G:A	50	100	1	0.03613
4:112894489:T:G	50	100	1	0.03613
4:112894587:A:G	50	100	0.9	0.02705
4:112894625:C:T	50	100	1	0.03268
4:112894652:A:G	50	100	1	0.03649
4:112894677:G:C	50	100	1	0.03595
4:112894785:T:C	50	98	0.78	0.03068
4:112894936:C:T	50	100	0.97	0.0207
4:112895174:G:A	50	100	1	0.01362
4:112895194:A:C	50	100	1	0.0492
4:112895459:C:A	50	100	1	0.0886
4:112895693:A:C	50	100	1	0.01779
4:112895841:G:T	50	100	1	0.1088
4:112896176:A:G	50	100	1	0.1107
4:112896230:G:C	50	100	1	0.08824
4:112896303:T:A	50	100	1	0.01452
4:112896651:G:A	50	100	1	0.08824
4:112896705:A:C	50	100	1	0.04847
4:112897249:G:A	50	100	1	0.01743
4:112897373:A:G	50	100	1	0.04811
4:112898232:A:G	50	100	0.99	0.08805
4:112899527:T:C	50	100	1	0.02342
4:112899701:A:G	50	100	1	0.08715
4:112899720:A:G	50	100	0.99	0.1146
4:112900493:A:C	50	100	1	0.01507
4:112900518:G:C	50	100	0.99	0.1333
4:112900942:A:G	50	100	0.98	0.2055
4:112900990:T:G	50	100	1	0.03631
4:112902266:G:A	50	100	0.98	0.01997
4:112903203:G:A	50	100	1	0.06227
4:112903222:G:T	50	100	0.98	0.0216
4:112903406:T:G	50	100	1	0.01362
4:112903464:C:A	50	100	1	0.01307
4:112903566:C:G	50	100	1	0.01307
4:112904252:T:C	50	100	0.99	0.09332
4:112904665:A:T	50	100	1	0.02524
4:112904713:T:C	50	100	0.99	0.3235
4:112904950:T:G	50	100	1	0.07117
4:112905896:A:G	50	100	1	0.06227
4:112906451:G:C	50	100	0.99	0.03686
4:112906867:A:T	50	94	0.78	0.01924
4:112908311:G:C	50	100	0.97	0.3424
4:112908468:A:G	50	100	0.98	0.06536
4:112909729:C:A	50	100	0.98	0.2858
4:112909799:G:T	50	100	0.96	0.01652
4:112909982:C:T	50	100	1	0.01235
4:112911065:C:A	50	100	0.99	0.3226
4:112911213:G:A	49	100	0.99	0.03667
4:112911256:T:C	49	100	1	0.01507
4:112911416:C:G	50	100	1	0.1342
4:112911436:T:C	50	98	0.9	0.02741
4:112913064:G:A	50	100	1	0.1329
4:112913825:T:C	50	100	0.99	0.03976
4:112914029:G:T	50	100	0.98	0.08951
4:112914443:G:A	49	100	0.99	0.4682
4:112914808:A:G	50	100	0.99	0.04212
4:112915238:T:A	50	100	1	0.01416
4:112915765:T:A	49	83.7	0.94	0.4286
4:112915769:T:A	49	98	0.83	0.1235
4:112915773:T:A	50	100	0.95	0.0325
4:112916258:T:A	50	100	0.83	0.01598
4:112916440:G:A	50	100	1	0.06826
4:112916528:G:A	50	100	0.98	0.01344
4:112917143:A:C	50	100	1	0.01416
4:112917838:A:G	50	100	1	0.02796
4:112918193:C:T	50	100	1	0.01307
4:112919509:A:G	50	100	1	0.01543
4:112919746:A:G	50	100	1	0.01362
4:112919753:T:G	50	98	1	0.07099
4:112919789:G:A	50	100	0.98	0.02142
4:112920010:G:T	50	100	1	0.01362
4:112921011:T:C	50	100	1	0.01307
4:112921282:C:T	50	100	1	0.01017
4:112921834:C:T	50	100	1	0.0167
4:112922090:C:G	50	100	0.99	0.03667
4:112922180:T:C	50	100	0.81	0.02251
4:112922287:A:G	50	100	0.96	0.05265
4:112923599:G:A	50	100	0.93	0.1051
4:112923843:A:G	50	100	0.99	0.04012
4:112924316:T:C	50	100	1	0.136
4:112924718:T:C	50	100	0.81	0.0158
4:112925379:T:C	50	100	1	0.01017
4:112925486:C:G	50	100	0.95	0.0374
4:112925730:G:A	50	98	0.99	0.06318
4:112926260:A:C	50	100	0.98	0.02015
4:112926595:A:C	50	100	0.95	0.01035
4:112926966:A:G	50	100	1	0.01525
4:112927057:G:A	50	100	0.82	0.01434
4:112927165:T:G	50	100	1	0.01525
4:112927886:T:A	50	100	0.99	0.4699
4:112929039:G:T	50	100	0.96	0.02778
4:112929466:C:A	50	100	0.99	0.03667
4:112929935:C:T	50	100	0.99	0.01017
4:112930112:G:C	50	100	0.99	0.02106
4:112930882:C:A	50	98	0.96	0.02596
4:112931246:C:T	50	100	0.99	0.02106
4:112931273:G:C	50	98	0.99	0.02596
4:112931347:A:G	50	98	0.99	0.02887
4:112931441:T:C	49	100	0.99	0.02142
4:112932722:T:A	50	100	0.96	0.01216
4:112933404:T:G	50	100	0.99	0.1358
4:112933523:G:A	50	98	0.98	0.3357
4:112933748:C:A	50	100	0.99	0.02905
4:112934321:C:G	50	100	0.98	0.1436
4:112934324:C:T	50	100	0.99	0.0345
4:112934414:T:G	50	100	0.99	0.03468
4:112934625:C:T	50	100	0.99	0.03631
4:112934947:G:A	50	100	0.99	0.01035
4:112935259:T:G	50	100	0.79	0.01289
4:112935394:C:T	50	100	1	0.01416
4:112936037:G:A	50	98	1	0.01398
4:112936046:T:C	50	100	0.98	0.02088
4:112936078:A:G	50	98	0.96	0.01198
4:112936140:T:C	50	100	1	0.02378
4:112936157:T:C	50	100	0.99	0.04739
4:112936172:G:A	50	100	1	0.02378
4:112936229:A:T	50	98	1	0.01398
4:112936386:C:T	50	100	0.99	0.01107
4:112936547:T:C	50	98	0.99	0.4032
4:112936566:G:A	50	100	0.98	0.0472
4:112936598:C:A	50	98	1	0.04303
4:112936599:T:C	50	98	1	0.04285
4:112936788:T:G	50	98	0.99	0.4706
4:112936881:G:A	50	100	1	0.02542
4:112936952:T:A	50	100	1	0.02378
4:112937085:C:A	50	98	0.99	0.3983
4:112937574:C:T	50	98	0.99	0.3506
4:112937623:C:T	50	100	1	0.0138
4:112937652:T:G	50	100	0.98	0.02269
4:112938449:T:G	50	98	1	0.0138
4:112938731:G:A	50	100	1	0.0256
4:112938867:A:G	50	98	1	0.0138
4:112938981:G:T	50	100	1	0.02433
4:112939384:G:A	50	100	0.9	0.01017
4:112939412:C:T	50	100	0.94	0.02633
4:112939429:C:T	50	100	0.94	0.01362
4:112939435:A:G	50	96	0.96	0.4648
4:112939451:A:G	50	98	1	0.04049
4:112939537:C:T	50	100	0.94	0.02996
4:112939630:A:G	50	100	0.91	0.01162
4:112939764:A:G	50	98	0.99	0.4838
4:112940082:A:G	50	100	1	0.02469
4:112940116:C:T	50	100	1	0.02469
4:112940322:T:A	50	100	0.98	0.04757
4:112940470:G:C	50	98	0.99	0.01362
4:112940471:A:G	50	98	0.99	0.486
4:112941200:G:C	50	98	0.98	0.3399
4:112941473:A:G	50	100	0.96	0.0305
4:112941621:G:A	50	98	0.99	0.02869
4:112941732:G:A	50	96	0.81	0.05792
4:112941816:T:C	50	98	0.66	0.01997
4:112942081:A:G	50	100	0.98	0.01289
4:112943453:A:C	50	100	0.99	0.01126
4:112943920:T:G	50	100	0.87	0.03032
4:112943989:G:A	50	100	0.98	0.02088
4:112944622:T:C	50	100	0.94	0.01525
4:112945144:G:C	50	100	0.9	0.01816
4:112945212:G:A	50	98	0.98	0.3469
4:112945225:C:T	50	98	0.97	0.2164
4:112945256:C:T	50	100	0.95	0.01289
4:112945314:G:A	50	98	0.97	0.02415
4:112946115:A:G	50	96	0.98	0.4844
4:112946433:C:T	50	98	0.87	0.01071
4:112946804:C:T	50	98	0.96	0.01398
4:112946961:C:T	50	100	0.83	0.01071
4:112947027:A:C	50	100	0.9	0.05991
4:112947451:T:G	50	86	0.84	0.4913
4:112947725:T:C	50	100	0.94	0.01325
4:112949427:T:G	50	100	0.91	0.1476
4:112949586:G:C	50	100	0.9	0.2079
4:112949896:A:G	50	98	0.93	0.01471
4:112950630:C:T	50	98	0.94	0.08569
4:112950834:G:T	50	90	0.81	0.04321
4:112950851:A:G	50	90	0.81	0.04303
4:112951413:A:C	50	100	0.94	0.08097
4:112951851:T:C	50	100	0.94	0.08642
4:112951993:G:C	50	100	0.95	0.15310000000000001
4:112952018:T:C	50	100	0.98	0.03014
4:112952220:G:T	50	100	0.84	0.01107
4:112952822:C:T	50	100	0.97	0.01834
4:112952911:G:C	50	100	0.97	0.01852
4:112953431:C:T	50	100	0.87	0.02705
4:112953563:C:T	50	98	0.97	0.1398
4:112953943:C:T	50	98	0.99	0.09314
4:112953953:G:A	50	100	0.63	0.01979
4:112954157:C:T	50	100	0.93	0.02215
4:112955271:T:C	50	98	0.98	0.1447
4:112955366:G:A	50	92	0.91	0.3804
4:112955693:T:A	50	98	0.98	0.1412
4:112956755:T:C	50	100	1	0.01071
4:112957221:C:G	47	97.9	0.98	0.1051
4:112957412:T:C	50	94	0.91	0.3773
4:112957629:T:C	50	100	1	0.01434
4:112957634:G:A	49	98	1	0.01216
4:112957878:C:T	49	100	0.99	0.0187
4:112958001:G:A	50	100	0.98	0.1322
4:112958025:C:T	50	100	0.74	0.01144
4:112958048:A:C	50	100	0.98	0.1224
4:112958080:G:A	50	100	1	0.0138
4:112958374:T:C	50	100	0.91	0.03577
4:112958421:A:G	50	94	0.97	0.07516
4:112958445:A:C	50	92	0.99	0.3288
4:112958454:C:T	50	100	1	0.01743
4:112958464:T:C	50	96	0.97	0.07516
4:112958500:A:G	50	100	0.97	0.03377
4:112959207:T:C	50	100	0.97	0.1251
4:112959529:C:G	50	100	0.99	0.01525
4:112959664:A:G	50	100	1	0.01253
4:112960116:C:T	50	100	1	0.01852
4:112960171:G:A	50	100	0.98	0.04212
4:112961807:T:C	50	100	0.98	0.03849
4:112962068:C:T	50	100	0.98	0.03849
4:112962163:C:G	50	100	1	0.01725
4:112963140:G:C	50	100	1	0.1155
4:112963766:T:A	50	100	1	0.1153
4:112963988:C:T	50	100	1	0.1149
4:112964601:C:T	50	100	0.86	0.0167
4:112964878:A:G	50	100	0.91	0.03577
4:112965059:T:C	50	100	1	0.0118
4:112965201:G:T	50	100	0.99	0.04938
4:112965252:A:G	50	100	0.99	0.01271
4:112965791:T:A	50	100	1	0.01471
4:112965951:T:A	50	100	1	0.01471
4:112965969:T:C	50	98	0.99	0.1866
4:112966456:A:C	50	98	0.99	0.01924
4:112966465:G:A	50	100	0.97	0.08533
4:112966518:T:G	50	98	0.99	0.04956
4:112966581:C:G	50	100	0.99	0.1362
4:112967654:A:G	50	100	1	0.01253
4:112967728:C:T	50	98	0.76	0.02542
4:112968235:G:A	50	100	1	0.04303
4:112968336:G:A	50	100	0.99	0.3264
4:112968375:A:C	50	98	0.99	0.3304
4:112968686:A:G	50	100	1	0.1416
4:112969113:T:A	50	100	0.99	0.01943
4:112969114:C:A	50	100	0.99	0.01943
4:112969492:A:G	50	100	1	0.01144
4:112969723:A:G	50	100	0.97	0.09386
4:112969746:A:G	50	98	1	0.03105
4:112969925:G:A	50	100	0.99	0.3063
4:112969992:T:A	49	98	0.97	0.2774
4:112970128:C:T	50	100	0.97	0.01144
4:112970231:A:G	50	100	1	0.1407
4:112970592:A:G	50	98	0.99	0.3183
4:112971702:A:G	50	100	1	0.01071
4:112971703:G:A	50	100	1	0.01071
4:112972359:A:G	50	100	0.99	0.2213
4:112972459:G:T	50	100	1	0.1367
4:112972961:C:T	50	100	1	0.01144
4:112973009:G:T	50	100	1	0.01961
4:112973055:C:T	50	100	0.98	0.08678
4:112973342:C:T	50	100	1	0.01071
4:112973519:C:T	50	100	0.99	0.09822
4:112973526:A:G	50	100	0.99	0.3257
4:112973576:G:A	50	100	1	0.01979
4:112973714:A:G	50	100	1	0.01071
4:112973813:G:A	50	100	1	0.1846
4:112974317:G:A	50	100	1	0.319
4:112974429:A:G	50	100	0.99	0.09187
4:112974494:G:C	50	100	1	0.01144
4:112974695:G:A	50	100	1	0.01216
4:112975143:G:A	50	100	0.98	0.126
4:112975958:T:C	50	100	0.99	0.3319
4:112976251:G:A	50	100	0.99	0.3402
4:112976278:C:T	50	100	1	0.01144
4:112976467:A:G	50	100	1	0.2177
4:112976477:G:A	50	100	1	0.1445
4:112976596:G:A	50	100	1	0.01126
4:112976763:G:A	50	100	1	0.01144
4:112977023:C:A	50	100	1	0.09187
4:112977067:G:A	50	100	0.94	0.01779
4:112977575:T:A	50	100	1	0.3114
4:112977614:T:C	50	100	0.86	0.01688
4:112977982:G:T	50	100	1	0.01144
4:112978108:G:C	50	100	1	0.216
4:112978117:C:A	50	98	0.99	0.3226
4:112978268:C:T	50	100	1	0.01144
4:112978288:T:C	50	96	0.83	0.01725
4:112978304:T:G	50	100	1	0.01144
4:112978417:C:G	50	98	1	0.2175
4:112978439:C:T	50	100	0.99	0.09187
4:112978462:T:C	50	100	1	0.01144
4:112978634:C:A	50	98	0.98	0.2289
4:112979001:A:G	50	100	1	0.01126
4:112979004:G:A	50	100	1	0.01144
4:112979224:C:T	50	100	1	0.01071
4:112979225:G:A	50	98	0.99	0.1886
4:112979226:A:G	50	100	1	0.01126
4:112979328:G:A	50	100	0.99	0.01144
4:112979915:T:A	50	100	1	0.01961
4:112980072:T:G	50	100	1	0.2449
4:112980073:T:C	50	100	1	0.2444
4:112980493:T:C	50	100	1	0.02288
4:112980627:A:T	50	100	1	0.02288
4:112982013:A:C	50	100	1	0.01126
4:112982185:T:A	50	98	1	0.02433
4:112982640:A:C	49	100	1	0.03214
4:112982669:C:T	50	100	1	0.01089
4:112982706:C:G	50	100	1	0.02269
4:112983354:T:C	50	100	1	0.01126
4:112983471:G:A	50	100	1	0.1369
4:112983559:C:T	50	100	1	0.01071
4:112983937:G:T	50	100	1	0.01053
4:112983953:A:G	50	100	0.99	0.3401
4:112983996:C:T	50	100	1	0.02015
4:112984281:G:A	50	100	1	0.1411
4:112984638:G:C	50	100	1	0.2455
4:112984658:G:A	50	98	1	0.2391
4:112984787:G:C	50	100	1	0.1411
4:112984844:C:T	50	98	0.83	0.01289
4:112984899:C:T	50	100	1	0.0207
4:112984922:A:T	50	100	1	0.2222
4:112985046:T:A	50	100	1	0.1805
4:112985181:T:C	50	100	1	0.2455
4:112985275:T:A	50	100	1	0.2455
4:112985616:A:G	50	100	1	0.0207
4:112985913:A:G	50	100	1	0.03613
4:112986076:A:G	50	100	1	0.203
4:112986097:T:C	50	98	1	0.203
4:112986238:A:T	50	100	0.87	0.01126
4:112986273:A:G	50	100	1	0.02088
4:112986491:T:C	50	100	0.99	0.2084
4:112987044:A:C	50	100	0.98	0.01398
4:112987840:A:G	50	100	1	0.01071
4:112988363:T:C	50	100	0.99	0.2019
4:112988404:G:A	50	96	0.99	0.2382
4:112988858:A:G	50	98	0.99	0.24
4:112988936:A:G	50	98	0.99	0.24
4:112988969:G:C	50	100	1	0.03922
4:112989089:T:C	50	100	0.99	0.1374
4:112989231:T:A	50	100	1	0.01997
4:112989302:A:T	50	100	0.99	0.2081
4:112989303:C:A	50	100	0.99	0.2081
4:112989719:G:T	50	100	1	0.01035
4:112989812:G:C	50	100	0.99	0.2375
4:112989862:T:C	50	100	1	0.01126
4:112989990:T:G	50	100	0.99	0.2375
4:112990218:A:G	50	100	0.98	0.01743
4:112990232:G:A	50	98	0.98	0.1868
4:112990419:T:C	50	100	0.94	0.0207
4:112990734:G:T	50	94	0.62	0.1011
4:112990735:C:T	50	92	0.6	0.102
4:112990847:A:C	50	100	0.93	0.01852
4:112990893:C:T	50	96	0.83	0.0492
4:112991026:T:C	50	100	0.9	0.03413
4:112991161:T:G	50	100	0.88	0.0659
4:112991204:C:T	50	96	0.88	0.1848
4:112991570:C:T	50	100	0.93	0.01035
4:112992116:C:T	50	100	1	0.01035
4:112992141:A:G	50	100	0.96	0.01634
4:112992304:C:T	50	98	0.94	0.08097
4:112992320:T:G	50	100	0.99	0.01017
4:112992770:C:G	50	98	0.95	0.03958
4:112992783:A:G	50	96	0.91	0.2015
4:112993119:C:T	50	100	0.97	0.06354
4:112993121:A:G	50	98	0.95	0.2943
4:112993224:C:T	50	98	0.95	0.07444
4:112993389:A:G	50	100	0.98	0.01289
4:112993414:G:C	50	98	0.78	0.03522
4:112993663:C:T	50	100	0.91	0.01362
4:112993973:G:T	50	100	0.93	0.01616
4:112994344:A:G	50	100	0.95	0.04684
4:112994414:A:G	50	100	0.93	0.2052
4:112994430:G:A	50	92	0.72	0.08533
4:112994491:G:A	50	100	0.93	0.1883
4:112994594:G:A	50	100	0.93	0.01616
4:112994767:T:C	50	100	0.92	0.1396
4:112994998:G:A	50	100	0.93	0.01616
4:112995121:A:C	50	100	0.93	0.1029
4:112995332:T:C	50	96	0.94	0.335
4:112995419:A:G	50	96	0.94	0.3342
4:112995428:A:G	50	100	0.98	0.01271
4:112995954:T:C	50	96	0.94	0.3268
4:112996105:A:G	50	98	0.92	0.3402
4:112996348:G:C	50	100	0.85	0.01325
4:112996530:T:C	50	92	0.82	0.136
4:112996587:T:C	50	90	0.81	0.3419
4:112996626:G:A	50	90	0.79	0.23
4:112996975:T:G	50	100	0.76	0.02397
4:112997288:A:G	50	100	0.91	0.02505
4:112997303:G:A	50	96	0.94	0.4118
4:112997388:T:C	50	96	0.95	0.3386
4:112997421:T:C	50	100	0.97	0.4219
4:112997547:T:C	50	100	0.97	0.4198
4:112997648:A:G	50	100	0.99	0.04884
4:112997697:A:G	50	100	0.97	0.3497
4:112997803:C:T	50	100	0.98	0.3513
4:112997950:G:A	50	96	0.94	0.03431
4:112997989:C:T	50	100	0.98	0.3517
4:112998027:A:G	50	100	0.98	0.3533
4:112998841:A:G	49	100	0.92	0.02215
4:112998981:A:T	50	94	0.98	0.2006
4:112999570:A:G	50	100	0.99	0.1491
4:112999592:C:T	50	98	0.99	0.1496
4:112999623:A:G	50	100	0.99	0.01652
4:112999837:T:C	50	98	0.99	0.03159
4:112999883:A:G	50	98	0.99	0.03159
4:112999949:C:T	50	94	0.98	0.2004
4:113000097:C:T	50	98	0.98	0.362
4:113000224:A:T	50	100	0.98	0.4138
4:113000365:G:A	50	98	0.96	0.1445
4:113000533:C:T	50	100	0.99	0.3598
4:113000547:G:A	50	100	0.99	0.1754
4:113000609:A:G	50	100	1	0.01616
4:113000694:G:A	50	100	0.99	0.1854
4:113000698:G:T	50	100	0.99	0.1478
4:113000992:A:G	50	100	0.99	0.03922
4:113001082:C:G	50	100	1	0.01416
4:113001088:T:A	50	98	1	0.1627
4:113001257:G:A	50	100	0.99	0.1868
4:113001279:C:T	50	96	0.8	0.08351
4:113001397:A:G	50	98	0.99	0.3785
4:113001412:A:G	50	100	0.99	0.1868
4:113001517:C:T	50	100	0.95	0.01452
4:113001630:C:G	50	100	1	0.02796
4:113001951:A:G	50	100	0.99	0.07916
4:113002258:C:A	50	100	0.96	0.01253
4:113002351:G:A	50	98	0.77	0.04793
4:113002455:C:T	50	100	0.98	0.4637
4:113002774:C:T	50	100	1	0.01616
4:113002837:T:G	50	100	1	0.01416
4:113002995:T:C	50	100	0.83	0.03232
4:113003240:A:G	50	100	1	0.1707
4:113003496:T:C	50	100	1	0.1914
4:113003702:A:G	50	100	1	0.1915
4:113003923:A:C	50	100	1	0.07026
4:113003981:A:G	50	100	0.98	0.1915
4:113004068:C:G	50	100	1	0.02796
4:113004330:T:G	50	98	0.81	0.01126
4:113004547:C:T	50	100	1	0.1636
4:113004554:G:C	50	100	1	0.4586
4:113004674:A:G	50	100	1	0.1705
4:113004929:G:A	50	100	1	0.1378
4:113004952:G:A	50	100	0.99	0.09041
4:113005003:A:G	50	100	1	0.1866
4:113005417:G:T	50	100	1	0.1703
4:113005682:G:C	50	100	1	0.2765
4:113006052:A:G	50	100	0.94	0.0158
4:113006209:C:T	50	100	1	0.1701
4:113006255:G:A	50	100	1	0.1939
4:113006450:G:A	50	100	1	0.01416
4:113006746:C:A	50	100	1	0.2836
4:113006894:C:T	50	100	1	0.4544
4:113007064:T:C	50	100	1	0.01616
4:113007158:A:G	50	100	1	0.1703
4:113007292:A:G	50	98	1	0.4503
4:113007318:G:C	50	98	0.94	0.0492
4:113008922:G:A	50	100	1	0.4501
4:113009558:C:G	50	100	1	0.4588
4:113009699:T:C	50	100	1	0.02705
4:113009719:C:G	50	100	0.99	0.01017
4:113009799:C:T	50	100	1	0.1944
4:113010034:A:G	50	100	1	0.28
4:113010617:A:G	50	100	0.99	0.1554
4:113010801:C:T	50	100	1	0.4626
4:113011115:A:T	50	100	1	0.4628
4:113011174:G:A	50	100	1	0.4628
4:113011943:A:G	50	100	1	0.1587
4:113012131:T:C	50	100	1	0.03086
4:113012412:G:A	50	100	1	0.4626
4:113012620:A:G	50	100	1	0.4586
4:113012812:A:T	50	100	1	0.4626
4:113012878:C:T	50	100	0.81	0.1247
4:113013147:T:C	50	100	1	0.01416
4:113013268:C:T	50	100	0.92	0.01979
4:113013269:G:C	50	100	1	0.4626
4:113013514:G:A	50	100	1	0.463
4:113013551:A:G	50	100	1	0.4628
4:113014556:A:G	50	100	1	0.4586
4:113014733:G:A	50	100	1	0.03086
4:113014831:A:G	32	93.8	0.73	0.05683
4:113015007:C:A	50	100	1	0.463
4:113015017:C:A	50	100	0.99	0.1609
4:113015198:T:A	50	100	1	0.4626
4:113015339:C:T	50	100	1	0.4628
4:113015643:C:A	50	96	0.93	0.06736
4:113015989:C:T	50	100	1	0.03758
4:113016582:A:G	50	100	1	0.2589
4:113016844:A:C	50	100	0.99	0.1512
4:113016953:A:C	50	100	1	0.1625
4:113016982:C:T	50	100	0.8	0.1169
4:113017040:G:T	50	98	1	0.2589
4:113017163:C:G	50	98	0.94	0.01834
4:113017388:C:G	50	100	0.99	0.1609
4:113017567:A:C	50	100	1	0.03086
4:113017639:A:G	50	100	1	0.2426
4:113017944:A:G	50	100	0.99	0.1514
4:113017973:T:C	50	100	1	0.4443
4:113018134:G:C	50	100	1	0.4454
4:113018168:C:T	50	100	1	0.01289
4:113019310:A:G	50	100	1	0.1914
4:113019383:G:A	50	100	1	0.1629
4:113019391:G:A	50	100	1	0.01253
4:113019528:G:A	50	100	1	0.1374
4:113019605:A:G	50	100	0.99	0.07934
4:113019977:A:T	50	100	1	0.03177
4:113019987:T:G	50	100	0.99	0.4446
4:113020003:T:A	50	100	0.97	0.1309
4:113020833:G:A	50	94	0.99	0.1621
4:113020954:A:T	50	100	0.95	0.04085
4:113021480:C:T	48	97.9	0.98	0.1621
4:113021547:T:C	42	88.1	0.79	0.07934
4:113021549:T:C	42	92.9	0.84	0.05537
4:113021551:T:C	41	95.1	0.89	0.04702
4:113021553:T:C	41	97.6	0.91	0.04466
4:113021555:T:C	41	97.6	0.96	0.05102
4:113021561:T:C	43	86	0.98	0.1594
4:113021563:T:C	43	86	0.98	0.1598
4:113021565:T:C	43	86	0.99	0.1601
4:113022291:C:T	50	100	0.99	0.01634
4:113022337:G:C	50	100	0.99	0.1363
4:113023178:C:G	50	100	0.99	0.1627
4:113023297:T:C	50	100	0.99	0.1609
4:113023677:T:C	50	100	0.94	0.01452
4:113023845:T:C	50	100	0.97	0.01634
4:113024377:A:G	50	100	0.95	0.05084
4:113024740:A:G	50	100	0.8	0.01162
4:113024876:A:C	50	100	0.76	0.01707
4:113025228:T:C	50	84	0.86	0.3764
4:113025260:A:G	50	84	0.86	0.3591
4:113025527:C:T	50	96	0.87	0.3228
4:113025932:T:C	50	96	0.92	0.3629
4:113025994:T:C	50	100	0.96	0.03522
4:113026171:A:G	50	100	0.96	0.1235
4:113026243:G:T	50	100	0.93	0.06064
4:113026634:A:G	50	100	0.74	0.0118
4:113026685:A:G	50	98	0.93	0.2856
4:113027227:A:G	50	100	0.96	0.01707
4:113027282:C:T	50	100	1	0.01307
4:113027284:C:T	50	100	0.95	0.01688
4:113027309:G:A	50	100	0.95	0.3028
4:113027632:C:G	50	100	1	0.01307
4:113027634:A:G	50	100	0.96	0.3235
4:113027708:A:G	49	100	0.94	0.4947
4:113028228:G:A	50	100	0.95	0.06191
4:113028570:G:A	50	100	0.97	0.2362
4:113029315:T:A	50	100	1	0.01452
4:113030253:T:C	50	100	0.98	0.2732
4:113030261:G:A	50	100	0.98	0.1463
4:113030416:A:G	50	100	0.97	0.4749
4:113030587:C:T	50	100	0.96	0.1491
4:113030708:T:C	50	98	0.94	0.2869
4:113031694:G:T	50	100	0.8	0.0207
4:113031728:C:T	50	100	0.96	0.01761
4:113031829:C:T	50	100	0.99	0.01543
4:113032227:T:C	50	100	0.97	0.4684
4:113032425:C:T	50	100	0.95	0.2364
4:113032921:C:T	50	100	0.98	0.236
4:113033145:G:T	50	100	0.95	0.06191
4:113033649:A:G	50	100	1	0.01344
4:113033770:C:T	50	100	0.98	0.1465
4:113034229:C:T	50	100	1	0.01434
4:113034864:A:G	50	100	0.98	0.1481
4:113034950:G:T	50	100	0.98	0.1471
4:113035247:G:T	50	100	0.96	0.1716
4:113035854:C:T	50	100	1	0.01289
4:113036235:C:A	50	100	0.96	0.1491
4:113036858:C:T	50	100	0.98	0.1683
4:113037051:G:A	50	100	0.96	0.3208
4:113037142:T:C	50	100	0.96	0.02324
4:113038028:C:T	50	100	0.97	0.1919
4:113038419:C:T	50	100	0.96	0.325
4:113038473:C:T	50	100	0.98	0.146
4:113039455:G:A	50	98	0.93	0.01489
4:113039661:A:G	50	100	0.91	0.0325
4:113039805:G:A	50	100	0.98	0.3626
4:113039883:G:T	50	100	0.98	0.4145
4:113040252:G:A	50	100	0.96	0.144
4:113040392:C:G	50	100	0.98	0.1325
4:113040655:C:T	50	98	0.98	0.4673
4:113042590:C:T	50	100	0.98	0.1329
4:113042850:C:T	50	98	0.98	0.4363
4:113043132:A:G	50	98	0.96	0.2239
4:113043453:A:G	50	100	0.73	0.01779
4:113043524:C:A	50	100	0.98	0.01053
4:113043526:C:T	50	100	0.98	0.01053
4:113043828:T:C	50	96	0.91	0.0394
4:113044388:T:C	50	98	0.95	0.06391
4:113044525:G:A	50	100	0.95	0.3085
4:113045150:A:G	50	98	0.95	0.1817
4:113045161:G:A	50	98	0.96	0.3863
4:113045224:T:C	50	96	0.96	0.4085
4:113046113:G:A	50	98	0.77	0.03177
4:113046338:T:C	50	94	0.89	0.04648
4:113046447:C:T	50	80	0.8	0.4626
4:113046520:G:C	50	84	0.79	0.4835
4:113046786:T:C	50	96	0.71	0.05011
4:113047004:G:A	50	92	0.81	0.2988
4:113047052:T:C	50	90	0.82	0.3582
4:113047161:A:G	50	100	0.81	0.03468
4:113047192:G:C	50	90	0.8	0.0276
4:113047737:T:C	50	96	0.87	0.1589
4:113047831:C:T	50	80	0.8	0.4835
4:113047839:G:A	50	82	0.78	0.3121
4:113047840:A:T	50	80	0.77	0.3112
4:113047902:A:G	50	84	0.83	0.3524
4:113047903:T:A	50	94	0.84	0.1465
4:113048236:A:G	43	93	0.92	0.04793
4:113048658:T:C	50	96	0.89	0.1837
4:113048789:C:T	50	96	0.87	0.2048
4:113050218:T:G	50	96	0.96	0.1952
4:113051645:C:T	50	98	0.98	0.04884
4:113051700:A:G	50	96	0.94	0.3675
4:113051768:A:G	50	98	0.75	0.03831
4:113052262:A:C	50	96	0.96	0.3424
4:113052610:G:T	50	98	0.95	0.1048
4:113052796:G:A	50	94	0.94	0.4864
4:113052832:T:C	50	100	0.99	0.01253
4:113053934:C:A	50	100	0.96	0.1264
4:113054014:A:G	50	98	0.96	0.1393
4:113054190:A:G	50	100	0.96	0.1877
4:113054749:T:C	50	100	0.89	0.07771
4:113054889:T:G	50	100	0.99	0.01271
4:113054962:C:T	50	98	0.92	0.3725
4:113055675:A:G	50	100	0.96	0.1885
4:113055688:C:A	50	100	0.95	0.06663
4:113057123:C:T	50	96	0.95	0.1979
4:113058224:T:C	50	100	0.92	0.03813
4:113058878:G:A	50	100	0.96	0.3145
4:113058881:C:A	50	100	0.96	0.2992
4:113059059:G:A	50	100	0.96	0.2972
4:113059178:G:A	50	100	0.98	0.1351
4:113059254:G:T	50	100	0.81	0.02142
4:113059411:T:C	50	100	0.66	0.02578
4:113059695:G:C	50	100	0.99	0.05937
4:113059886:C:G	50	100	0.9	0.07825
4:113060574:C:A	50	100	0.99	0.1316
4:113060621:A:G	49	100	0.96	0.2985
4:113060701:T:C	50	100	0.63	0.01289
4:113061482:G:A	50	100	0.88	0.01906
4:113061496:G:T	50	100	0.99	0.1327
4:113062680:C:A	50	98	0.96	0.1912
4:113062874:C:A	50	98	0.96	0.2146
4:113064557:A:G	50	100	0.95	0.0797
4:113065584:T:C	50	100	0.98	0.1256
4:113065774:T:C	50	100	0.98	0.1258
4:113065918:G:A	50	100	0.98	0.06209
4:113065994:A:G	50	100	0.98	0.1258
4:113066213:G:A	50	98	0.73	0.05537
4:113066889:T:C	50	98	0.93	0.3807
4:113066936:A:G	50	100	0.98	0.1245
4:113066969:G:T	50	100	0.98	0.1245
4:113067040:T:A	50	100	0.98	0.1245
4:113067128:A:T	50	100	0.98	0.1247
4:113067158:A:T	50	98	0.95	0.2865
4:113067357:G:A	50	100	0.95	0.287
4:113067963:C:T	50	98	0.96	0.201
4:113068148:C:T	50	100	0.95	0.05301
4:113068170:T:C	50	100	0.95	0.2222
4:113068271:T:C	50	100	0.92	0.1523
4:113068380:G:A	50	100	0.75	0.04811
4:113069650:G:T	50	94	0.81	0.1086
4:113069652:T:C	50	96	0.86	0.3682
4:113069787:A:G	50	84	0.76	0.4926
4:113069860:T:C	50	90	0.85	0.2358
4:113069984:G:A	50	96	0.88	0.1354
4:113070129:A:C	50	98	0.92	0.09967
4:113070192:A:T	50	100	1	0.0118
4:113070636:C:G	50	100	0.98	0.3155
4:113070765:G:C	50	100	0.96	0.118
4:113071120:A:G	50	100	0.96	0.01906
4:113071455:C:T	50	100	0.96	0.1476
4:113071791:A:G	50	100	1	0.02342
4:113071983:A:G	50	100	0.99	0.2458
4:113072329:T:A	50	100	1	0.02342
4:113072765:T:G	48	95.8	0.69	0.03123
4:113072819:T:C	50	100	0.95	0.01725
4:113072837:A:G	50	98	0.86	0.01543
4:113073106:C:T	50	100	0.99	0.02088
4:113073371:C:T	50	100	0.96	0.08733
4:113073874:G:A	50	100	0.89	0.01943
4:113074211:A:G	50	100	0.98	0.3257
4:113074213:C:T	50	100	0.99	0.1135
4:113074435:C:T	50	100	1	0.01235
4:113074438:C:T	50	100	1	0.01235
4:113074548:A:G	50	100	1	0.02342
4:113074730:A:T	50	100	0.86	0.02887
4:113074815:A:T	50	100	0.98	0.2958
4:113075798:A:G	50	100	0.97	0.2019
4:113076745:G:A	50	100	0.97	0.01235
4:113076973:A:G	50	100	0.95	0.03758
4:113077257:T:A	50	100	0.99	0.4003
4:113077432:T:C	50	100	0.99	0.2377
4:113077482:T:C	50	100	0.99	0.3174
4:113077865:T:C	50	100	0.99	0.1138
4:113078382:C:G	50	100	1	0.3918
4:113079015:C:A	50	100	1	0.2231
4:113079276:G:A	50	100	0.94	0.03813
4:113079611:A:C	50	100	0.94	0.06609
4:113079800:T:C	50	100	1	0.2694
4:113079899:T:A	45	86.7	0.96	0.3393
4:113079900:T:A	49	81.6	0.96	0.3146
4:113079946:T:C	50	100	0.99	0.3195
4:113080121:A:T	50	100	0.9	0.01688
4:113080157:T:C	50	100	0.98	0.1133
4:113080639:T:C	50	100	0.99	0.3577
4:113080731:G:A	50	100	0.99	0.4089
4:113081108:T:C	50	100	0.9	0.01452
4:113081129:G:A	50	100	0.98	0.3355
4:113081440:G:A	50	100	0.98	0.2215
4:113081517:G:A	50	100	0.98	0.2186
4:113081632:G:A	50	100	0.99	0.05029
4:113081733:C:T	50	100	0.97	0.06935
4:113081773:A:G	50	100	0.84	0.0276
4:113081782:T:C	50	98	0.92	0.02124
4:113081809:G:A	50	100	0.96	0.04466
4:113082060:C:T	50	100	0.99	0.3515
4:113082116:C:G	50	100	0.93	0.01198
4:113082139:A:G	50	100	1	0.1151
4:113082569:C:T	50	100	0.96	0.03849
4:113082885:G:A	50	100	0.99	0.03794
4:113083874:G:T	50	100	0.94	0.02505
4:113083909:T:A	50	100	0.92	0.03504
4:113083935:A:C	50	100	0.98	0.2838
4:113084042:A:T	50	100	1	0.4063
4:113084053:C:G	50	100	0.99	0.3482
4:113084186:G:A	50	100	0.94	0.03631
4:113084334:T:A	50	100	0.99	0.3696
4:113084390:C:A	50	100	0.99	0.3695
4:113084490:T:C	50	98	0.99	0.2066
4:113084528:A:G	50	100	1	0.1184
4:113085089:A:T	50	100	0.96	0.1135
4:113085110:G:A	50	100	0.99	0.3996
4:113085190:C:T	50	100	0.99	0.342
4:113085367:G:A	50	100	1	0.01235
4:113085384:G:A	50	100	0.98	0.2099
4:113085436:C:T	50	100	0.99	0.03867
4:113085528:T:C	50	100	0.99	0.3633
4:113085855:G:A	50	100	1	0.3991
4:113085878:A:C	50	100	1	0.3491
4:113085882:G:A	50	100	1	0.03322
4:113085911:A:G	50	100	1	0.4003
4:113086389:T:C	50	100	0.8	0.0118
4:113086424:A:G	50	100	1	0.03359
4:113086723:G:A	50	100	1	0.03322
4:113086787:C:T	50	100	0.99	0.03885
4:113086913:G:C	50	100	1	0.04593
4:113087170:A:G	49	100	1	0.3568
4:113087230:A:G	50	100	1	0.3568
4:113087442:G:C	50	100	1	0.03413
4:113087737:T:C	50	100	1	0.02179
4:113087934:A:G	50	100	0.99	0.3266
4:113088362:G:A	50	100	1	0.04248
4:113088382:T:G	50	100	1	0.04248
4:113088430:A:G	50	100	1	0.2936
4:113088479:G:A	50	100	1	0.0423
4:113088574:A:G	50	100	1	0.03885
4:113088647:C:T	50	100	0.94	0.01162
4:113088709:A:G	50	100	1	0.1182
4:113088729:C:T	50	100	0.99	0.2832
4:113088734:G:T	50	100	1	0.1182
4:113088834:C:T	50	100	1	0.02179
4:113088875:T:A	50	100	1	0.1184
4:113088929:G:A	50	100	1	0.01253
4:113089007:C:A	50	96	0.74	0.02505
4:113089185:G:A	50	100	1	0.2711
4:113089265:G:A	50	100	1	0.2066
4:113089301:A:G	50	100	1	0.02088
4:113089417:A:G	50	100	0.98	0.02887
4:113089553:A:G	50	100	1	0.4012
4:113089655:G:A	50	100	1	0.3475
4:113089773:G:A	50	100	1	0.01253
4:113089805:C:A	50	100	1	0.2927
4:113089834:T:A	50	100	1	0.02106
4:113089932:G:T	50	100	1	0.3698
4:113089943:C:T	50	100	0.95	0.04103
4:113089954:G:A	50	100	1	0.118
4:113090158:C:T	50	100	1	0.1184
4:113090175:C:A	50	100	1	0.1186
4:113090278:C:T	50	100	0.96	0.1817
4:113090393:C:G	50	100	1	0.1305
4:113090554:C:T	50	100	1	0.2062
4:113090749:C:T	50	100	1	0.3582
4:113090824:A:G	50	100	1	0.04267
4:113091369:T:A	50	100	1	0.04267
4:113091394:C:T	50	100	0.99	0.4798
4:113091408:G:C	50	100	1	0.01289
4:113091527:C:T	50	100	0.99	0.4806
4:113091547:T:C	50	100	1	0.2277
4:113091708:G:A	50	100	1	0.04267
4:113091757:T:C	50	100	1	0.06373
4:113091852:G:A	50	100	0.99	0.2509
4:113091867:C:A	50	100	1	0.04267
4:113091996:G:T	50	100	1	0.02106
4:113092074:A:G	50	100	1	0.1307
4:113092130:A:G	50	100	1	0.3373
4:113092202:T:A	50	100	1	0.1182
4:113092314:A:G	50	100	1	0.4014
4:113092452:C:A	50	100	0.99	0.4813
4:113092459:T:C	50	100	1	0.207
4:113092466:T:C	50	100	1	0.04285
4:113092484:T:G	50	100	1	0.1184
4:113092542:A:G	50	100	1	0.4016
4:113092636:C:T	50	100	1	0.4016
4:113092717:C:T	50	100	1	0.4014
4:113092832:C:T	50	100	1	0.2066
4:113092857:G:A	50	100	1	0.03976
4:113092890:A:G	50	100	1	0.4016
4:113092903:A:G	50	100	1	0.4014
4:113092963:G:A	50	100	1	0.1186
4:113093103:T:G	50	100	1	0.4007
4:113093110:A:T	50	100	1	0.2062
4:113093209:A:G	50	100	1	0.09659
4:113093307:C:T	50	100	0.99	0.1946
4:113093315:C:T	50	100	1	0.1186
4:113093448:G:A	50	100	1	0.04285
4:113093528:C:T	50	100	1	0.2064
4:113093631:C:T	50	100	1	0.0768
4:113093668:C:T	50	100	1	0.3043
4:113093715:T:C	50	100	1	0.2064
4:113093723:C:T	50	100	1	0.03395
4:113093759:C:G	50	100	0.8	0.0118
4:113093785:C:G	50	100	1	0.0394
4:113094090:A:T	50	100	1	0.02088
4:113094380:G:C	50	100	1	0.2495
4:113094539:C:A	50	100	1	0.0394
4:113094590:C:T	50	100	1	0.04248
4:113094947:C:G	50	100	1	0.4009
4:113095080:A:G	50	100	1	0.1182
4:113095111:T:C	50	98	0.88	0.0138
4:113095474:G:T	50	100	0.99	0.04248
4:113095505:A:G	50	100	1	0.04267
4:113095546:T:C	50	100	1	0.03958
4:113095624:G:A	50	100	1	0.1093
4:113095822:A:G	50	100	1	0.2062
4:113095886:G:C	50	98	0.84	0.01434
4:113096037:T:C	50	100	0.99	0.06336
4:113096070:C:T	50	100	1	0.01235
4:113096142:A:G	50	100	1	0.2062
4:113096178:C:A	50	100	1	0.1182
4:113096196:G:A	50	100	1	0.2495
4:113096491:T:C	50	100	1	0.2794
4:113096509:T:C	50	100	0.99	0.01271
4:113096562:G:T	50	100	1	0.04248
4:113096624:A:C	50	100	1	0.03922
4:113096713:A:G	50	100	1	0.4864
4:113096808:C:A	50	100	0.99	0.4867
4:113096928:A:G	50	100	0.99	0.2373
4:113096929:C:T	50	100	0.99	0.4867
4:113097079:A:C	42	95.2	1	0.06336
4:113097115:T:C	50	100	0.99	0.02088
4:113097186:C:T	50	100	1	0.06336
4:113097371:C:T	50	100	0.99	0.2061
4:113097509:C:G	50	100	0.99	0.4926
4:113097551:T:C	50	100	0.97	0.01235
4:113097604:A:G	50	100	0.99	0.4926
4:113097657:A:C	50	100	1	0.02088
4:113097779:A:T	50	100	1	0.02106
4:113097853:T:C	49	89.8	0.96	0.2329
4:113097862:G:A	49	91.8	0.97	0.2295
4:113097864:G:A	49	87.8	0.96	0.248
4:113097866:G:A	48	91.7	0.97	0.4615
4:113097876:G:A	49	77.6	0.94	0.2889
4:113097877:C:T	48	87.5	0.61	0.03686
4:113097891:C:T	49	93.9	0.98	0.4869
4:113097892:G:A	47	95.7	0.99	0.2471
4:113097919:C:T	48	97.9	0.98	0.4664
4:113097945:T:A	49	98	0.99	0.4926
4:113098099:G:T	50	100	0.99	0.4926
4:113098154:C:G	50	100	0.99	0.4924
4:113098234:T:G	50	100	0.99	0.2061
4:113098319:A:G	50	100	0.96	0.1189
4:113098425:T:C	50	100	0.99	0.4924
4:113098428:A:G	50	100	0.99	0.4926
4:113098445:G:A	50	100	0.99	0.4924
4:113098715:A:G	50	100	0.99	0.2061
4:113098768:A:G	50	100	0.99	0.2064
4:113098802:C:T	50	100	0.98	0.2487
4:113098885:C:G	50	100	0.99	0.4922
4:113098931:G:A	50	100	0.99	0.301
4:113099306:C:T	50	100	1	0.4918
4:113099308:G:A	50	100	1	0.2371
4:113099437:T:C	50	100	1	0.492
4:113099456:A:G	50	100	1	0.207
4:113099462:C:T	50	100	1	0.4922
4:113099621:T:C	50	100	1	0.4922
4:113099692:A:G	50	100	1	0.2366
4:113099726:A:G	50	100	1	0.492
4:113099901:G:T	50	100	1	0.4918
4:113099937:C:A	50	100	1	0.06409
4:113100013:G:A	50	100	1	0.4444
4:113100096:G:A	50	100	1	0.207
4:113100144:A:C	50	100	1	0.1093
4:113100212:C:A	50	100	1	0.1093
4:113100454:A:G	50	100	1	0.01235
4:113100469:G:A	50	100	1	0.4915
4:113100487:A:G	50	100	1	0.2072
4:113100520:G:A	50	100	1	0.4915
4:113100672:C:T	50	100	0.94	0.0305
4:113100678:A:G	50	100	0.8	0.0118
4:113100679:A:G	50	100	1	0.2382
4:113100714:C:T	50	100	1	0.4913
4:113100807:C:A	50	100	1	0.4911
4:113100846:G:T	50	100	1	0.4913
4:113101029:A:G	50	100	1	0.4916
4:113101115:A:G	50	100	1	0.4915
4:113101136:A:G	50	100	1	0.4913
4:113101535:T:C	50	100	0.99	0.1186
4:113101588:A:T	50	100	0.99	0.2369
4:113101657:T:C	50	100	0.99	0.2073
4:113101793:G:C	50	98	0.89	0.0679
4:113101836:T:C	50	100	0.93	0.2493
4:113102122:G:A	50	100	0.89	0.04194
4:113102183:C:A	50	98	0.93	0.03322
4:113102369:T:A	50	100	0.82	0.04412
4:113102579:A:G	50	100	0.83	0.07335
4:113102693:A:G	50	98	0.81	0.09768
4:113102936:G:A	50	100	0.82	0.1269
4:113103097:A:G	50	100	0.87	0.0158
4:113103102:C:T	50	100	0.85	0.02306
4:113103429:T:G	50	98	0.92	0.3324
4:113103477:T:A	50	100	0.96	0.01652
4:113103722:C:T	50	100	0.95	0.02251
4:113104435:T:C	50	100	0.98	0.14
4:113104590:C:T	50	100	0.99	0.4898
4:113104652:T:C	49	100	0.99	0.4686
4:113104766:C:T	50	100	0.99	0.3174
4:113105363:T:C	50	100	1	0.1385
4:113105524:A:C	50	100	0.93	0.01779
4:113105625:G:A	50	98	0.82	0.02306
4:113105740:G:A	50	100	1	0.1363
4:113106011:G:T	50	100	1	0.1385
4:113106149:T:C	50	100	1	0.1385
4:113106178:A:G	50	100	0.99	0.3166
4:113106321:G:C	50	100	0.99	0.12
4:113106543:A:T	50	100	1	0.1383
4:113106642:G:A	50	100	1	0.1393
4:113106993:G:A	50	100	1	0.1393
4:113107012:C:T	50	100	0.99	0.4984
4:113107053:C:T	50	100	0.99	0.01743
4:113107074:G:T	50	100	1	0.01507
4:113107084:A:T	50	100	1	0.1393
4:113107273:G:A	50	100	1	0.01507
4:113107365:T:C	50	100	1	0.1627
4:113107666:C:T	50	100	1	0.01725
4:113107691:T:C	50	100	1	0.1629
4:113107846:G:A	50	100	1	0.1547
4:113108161:A:T	50	100	1	0.01725
4:113108253:A:G	50	100	1	0.01416
4:113108300:A:G	50	100	1	0.01507
4:113108332:C:G	50	100	1	0.01416
4:113108382:T:C	50	100	1	0.1476
4:113108413:C:A	50	100	1	0.1393
4:113108692:G:T	50	100	0.99	0.3206
4:113108769:T:C	50	100	1	0.1393
4:113108835:A:G	50	100	1	0.1393
4:113108842:G:A	50	100	1	0.4982
4:113108857:G:C	50	100	1	0.1476
4:113108900:T:A	50	100	1	0.01398
4:113108997:T:A	50	100	1	0.1476
4:113109033:A:T	50	100	1	0.1393
4:113109254:C:T	50	100	1	0.1393
4:113109331:T:C	50	100	0.99	0.3001
4:113109424:G:A	50	100	1	0.4984
4:113109483:A:G	50	100	0.99	0.06336
4:113109678:T:C	50	100	0.98	0.0236
4:113109691:A:G	50	100	0.95	0.01398
4:113109833:T:C	50	100	1	0.138
4:113110390:G:A	50	100	0.99	0.321
4:113110496:G:A	50	100	1	0.1618
4:113110608:G:T	50	100	1	0.4991
4:113111148:T:C	50	100	0.99	0.4764
4:113111276:G:A	50	100	1	0.138
4:113111327:T:C	50	100	1	0.138
4:113111418:C:T	50	100	1	0.01398
4:113111440:G:A	50	100	1	0.1452
4:113111610:G:A	50	100	1	0.01725
4:113112460:C:A	50	100	1	0.4809
4:113112646:G:A	50	98	0.99	0.3023
4:113112957:T:G	50	98	0.99	0.3351
4:113113066:C:T	50	100	0.99	0.3444
4:113113196:T:C	50	88	0.69	0.05084
4:113113929:C:T	50	100	1	0.02832
4:113114418:C:T	50	100	0.99	0.3206
4:113114454:C:A	50	100	0.98	0.2369
4:113114673:G:T	50	100	0.98	0.01398
4:113115510:C:T	50	100	1	0.02832
4:113115654:A:G	50	100	1	0.02832
4:113115714:G:A	50	100	0.99	0.345
4:113116060:G:T	50	100	0.99	0.06445
4:113116207:T:C	50	100	0.96	0.0285
4:113116227:G:C	50	98	0.83	0.0236
4:113116389:T:C	50	100	0.99	0.3043
4:113116399:G:T	50	100	1	0.02705
4:113116702:A:G	47	100	0.99	0.4853
4:113116930:A:G	50	100	0.96	0.01398
4:113117135:C:T	50	100	1	0.1187
4:113117181:A:G	50	100	0.97	0.01071
4:113117807:C:A	50	100	1	0.3257
4:113118494:T:C	50	100	0.95	0.01416
4:113118636:C:A	50	98	1	0.2936
4:113118652:C:G	50	98	0.99	0.3522
4:113119837:C:T	50	100	1	0.1249
4:113120100:G:A	50	98	0.99	0.4779
4:113120151:A:G	50	100	1	0.1187
4:113120820:C:T	50	100	0.96	0.01434
4:113120889:C:T	50	98	0.99	0.2932
4:113121303:G:A	50	100	0.98	0.1207
4:113121400:C:G	50	98	1	0.3083
4:113121502:G:A	50	94	1	0.3036
4:113121722:A:T	50	98	0.99	0.3319
4:113121723:A:T	50	100	0.96	0.01253
4:113121960:C:T	50	100	0.99	0.346
4:113121961:G:A	50	100	0.97	0.01816
4:113122581:T:A	50	98	1	0.3068
4:113122995:A:T	50	98	0.96	0.07081
4:113123644:G:A	50	100	0.97	0.01235
4:113123729:A:G	50	96	0.99	0.3264
4:113124245:T:C	50	100	0.98	0.01235
4:113124549:G:C	50	98	1	0.3054
4:113125480:T:C	50	100	0.98	0.01598
4:113125769:C:A	50	100	1	0.02578
4:113125931:G:T	50	98	0.99	0.3466
4:113126034:C:A	50	98	1	0.3079
4:113126250:T:C	50	100	1	0.3468
4:113126850:T:G	50	100	0.95	0.05011
4:113127091:C:A	50	100	1	0.01235
4:113127152:T:C	50	100	1	0.01235
4:113127670:G:A	50	100	0.93	0.02269
4:113128372:T:C	50	100	1	0.2184
4:113128911:A:G	50	98	1	0.3037
4:113129207:A:G	50	98	1	0.3086
4:113129435:C:T	50	98	1	0.3186
4:113129956:T:C	50	98	0.99	0.2869
4:113130753:A:C	50	98	1	0.3085
4:113130759:T:C	50	100	1	0.01235
4:113130875:A:T	50	100	1	0.01235
4:113131266:A:G	50	98	0.95	0.04993
4:113131356:A:C	50	100	0.99	0.01761
4:113131554:C:A	50	100	1	0.3844
4:113131878:A:G	50	100	1	0.01235
4:113131886:C:T	50	100	0.93	0.02741
4:113132932:C:T	50	100	1	0.3638
4:113133322:G:A	50	100	0.99	0.1639
4:113133419:G:A	50	100	1	0.1318
4:113133463:C:T	50	100	0.99	0.06318
4:113133799:G:A	50	96	0.81	0.0394
4:113133960:C:G	50	100	1	0.01235
4:113134172:T:G	50	100	1	0.01235
4:113134195:T:C	50	100	0.92	0.05047
4:113134347:G:A	50	100	1	0.01235
4:113134495:A:T	50	98	0.99	0.1367
4:113134650:A:G	50	100	0.99	0.3359
4:113134853:A:G	50	98	0.98	0.2723
4:113135194:A:C	50	100	1	0.01235
4:113135268:C:T	50	100	0.98	0.02651
4:113135523:C:G	50	92	0.98	0.3715
4:113135908:A:G	50	100	0.99	0.05247
4:113136256:C:T	50	96	0.76	0.05592
4:113136451:T:C	50	100	0.98	0.1035
4:113136842:C:T	50	100	0.99	0.01198
4:113137092:C:A	50	98	0.92	0.03123
4:113137203:C:T	50	100	0.97	0.1207
4:113137581:C:T	49	100	0.99	0.04793
4:113137958:G:T	50	100	0.98	0.02633
4:113138910:A:G	50	100	0.99	0.04811
4:113139378:C:G	50	98	0.99	0.4996
4:113139417:A:G	50	96	0.98	0.2805
4:113139739:C:T	50	98	0.99	0.4455
4:113139822:G:T	50	100	1	0.279
4:113139836:A:G	50	100	1	0.279
4:113139879:T:G	50	100	0.98	0.01598
4:113140225:C:T	50	100	1	0.09749
4:113140380:G:A	50	100	0.97	0.3148
4:113140501:T:A	50	98	0.99	0.4268
4:113140701:G:A	50	100	1	0.2772
4:113140754:G:T	50	98	0.99	0.06627
4:113140873:G:A	50	100	0.99	0.06609
4:113141002:C:T	50	100	0.99	0.06627
4:113141332:G:A	50	100	1	0.2849
4:113141351:C:A	50	100	0.99	0.2847
4:113141792:C:T	50	100	1	0.285
4:113141870:T:A	50	100	1	0.01216
4:113142266:T:C	50	100	0.98	0.04775
4:113142295:G:A	50	98	0.99	0.435
4:113142597:A:G	50	98	0.99	0.2943
4:113142620:A:T	50	98	1	0.2785
4:113142741:G:A	50	98	0.99	0.2972
4:113142839:G:C	50	98	0.99	0.2972
4:113142867:T:C	50	98	0.98	0.2972
4:113142958:G:T	50	100	0.98	0.06282
4:113143164:T:C	50	98	0.98	0.3863
4:113143432:C:T	50	100	0.99	0.03504
4:113143597:G:A	50	98	0.98	0.01943
4:113143710:C:T	50	98	0.9	0.01961
4:113143751:T:A	50	100	0.99	0.1422
4:113143995:C:G	50	100	0.99	0.08152
4:113144345:T:C	50	98	0.95	0.2131
4:113144420:A:T	50	96	0.98	0.4673
4:113144486:G:A	50	98	0.98	0.01943
4:113144643:T:C	50	98	0.99	0.08134
4:113144865:G:A	50	98	0.91	0.0374
4:113144991:C:T	50	98	0.98	0.08152
4:113145177:A:G	50	100	0.98	0.142
4:113145983:G:A	50	100	0.98	0.06264
4:113145989:G:A	50	98	0.97	0.1701
4:113146077:G:A	50	92	0.95	0.4996
4:113146242:A:T	50	94	0.93	0.2654
4:113146251:A:T	50	100	0.95	0.07244
4:113146253:A:G	50	94	0.93	0.2647
4:113147150:G:A	50	90	0.86	0.3629
4:113147675:T:C	50	98	0.93	0.1443
4:113147771:G:C	50	98	0.96	0.4533
4:113147933:A:T	50	92	0.77	0.05755
4:113147950:G:A	50	98	0.99	0.3076
4:113148081:A:G	50	98	0.98	0.2977
4:113148508:C:A	50	98	0.95	0.07752
4:113148738:A:G	50	100	0.87	0.01162
4:113148793:G:A	50	100	0.98	0.01289
4:113148848:G:C	50	100	0.87	0.01144
4:113148851:G:A	50	98	0.98	0.1583
4:113148860:T:C	50	96	0.97	0.2858
4:113148987:C:G	50	98	0.98	0.3077
4:113149146:A:T	50	100	0.87	0.01162
4:113149845:C:T	50	100	0.87	0.01162
4:113150223:C:A	50	98	0.98	0.1687
4:113150881:A:G	50	98	0.93	0.01525
4:113150892:G:A	50	94	0.85	0.02233
4:113150993:T:A	50	98	0.98	0.1687
4:113151605:A:G	50	100	0.97	0.06826
4:113151661:A:G	50	100	0.96	0.01089
4:113151695:G:C	50	100	0.97	0.06826
4:113151748:G:A	50	100	0.98	0.2691
4:113152079:G:A	48	89.6	0.62	0.03885
4:113152732:T:C	48	97.9	1	0.3079
4:113152920:C:A	50	100	1	0.3077
4:113153014:T:G	50	98	0.99	0.04539
4:113153054:G:A	50	100	0.98	0.0207
4:113153512:A:G	50	100	0.97	0.06845
4:113153788:G:A	50	100	0.97	0.09586
4:113153936:A:C	50	100	0.92	0.01979
4:113154060:A:G	50	100	0.98	0.1289
4:113154397:C:T	50	100	0.9	0.02415
4:113154532:A:T	50	98	0.98	0.2507
4:113154641:G:A	50	100	1	0.3043
4:113154701:T:C	50	100	0.98	0.0207
4:113154856:G:T	50	100	1	0.3076
4:113154873:G:T	50	100	1	0.3076
4:113154964:A:T	50	100	0.94	0.01616
4:113155113:G:A	50	100	0.98	0.1394
4:113155249:G:A	50	100	1	0.3076
4:113155373:G:A	50	100	0.98	0.4205
4:113155698:C:T	50	100	1	0.3077
4:113155704:G:T	50	100	1	0.3083
4:113155918:G:A	50	100	1	0.3077
4:113156009:C:T	50	100	1	0.3077
4:113156142:A:G	50	100	0.95	0.01525
4:113156164:C:T	50	100	1	0.3076
4:113156349:A:T	50	98	0.98	0.3081
4:113156389:A:C	50	96	0.98	0.3083
4:113156407:A:G	50	96	0.96	0.3482
4:113156616:A:G	50	100	0.99	0.3059
4:113156717:G:T	50	96	0.98	0.2504
4:113156743:G:A	50	100	1	0.3077
4:113156824:G:A	50	100	0.96	0.0325
4:113156831:C:T	50	100	1	0.3079
4:113157146:T:A	50	100	1	0.3077
4:113157301:A:G	50	100	0.94	0.09586
4:113157336:C:T	50	100	1	0.3077
4:113157456:G:A	50	100	1	0.3077
4:113157656:A:C	50	100	0.99	0.3076
4:113157775:T:C	50	98	0.95	0.2199
4:113157799:G:A	50	100	0.99	0.3076
4:113157821:G:A	50	100	0.99	0.3076
4:113157845:G:A	50	100	0.99	0.3076
4:113157859:C:G	50	100	0.99	0.3076
4:113157971:G:A	50	100	0.98	0.3076
4:113158954:G:A	50	100	0.78	0.01525
4:113159066:T:A	50	90	0.94	0.3929
4:113159084:T:C	50	90	0.94	0.3936
4:113159150:G:A	50	92	0.91	0.1767
4:113159154:C:G	50	92	0.91	0.1767
4:113159261:G:T	50	100	0.98	0.3056
4:113159396:A:G	50	98	0.93	0.06663
4:113159690:A:C	50	100	0.98	0.3074
4:113159768:C:T	50	100	0.92	0.02088
4:113160334:A:G	50	98	0.97	0.3083
4:113160428:G:A	50	92	0.96	0.2672
4:113160740:C:T	50	98	0.89	0.01761
4:113160743:A:G	50	100	0.91	0.05084
4:113160833:G:C	50	98	0.61	0.01289
4:113160865:A:G	50	90	0.92	0.3121
4:113160880:C:G	50	100	0.97	0.0158
4:113161166:C:T	50	100	0.89	0.01235
4:113161167:G:A	50	90	0.89	0.4154
4:113161237:C:A	50	100	0.89	0.01162
4:113161288:A:G	50	100	0.89	0.01162
4:113161299:A:T	50	100	0.89	0.01779
4:113161303:G:T	50	100	0.89	0.01162
4:113161406:A:C	50	100	0.89	0.01053
4:113161620:A:G	50	100	0.87	0.01344
4:113161885:G:A	50	100	0.92	0.01198
4:113161895:G:A	50	100	0.92	0.01198
4:113161988:C:A	50	100	0.92	0.01198
4:113162078:G:C	50	100	0.91	0.1767
4:113162373:A:G	50	100	0.92	0.01235
4:113162515:C:T	50	100	0.99	0.02052
4:113162582:T:G	50	94	0.91	0.2318
4:113162673:T:A	50	100	0.92	0.1861
4:113162739:T:C	50	100	0.93	0.01235
4:113162765:T:C	50	100	0.93	0.01235
4:113163008:A:G	50	98	0.87	0.02542
4:113163030:A:T	50	94	0.91	0.1062
4:113163105:A:G	50	100	0.89	0.0138
4:113163494:G:T	50	98	0.93	0.0118
4:113163503:T:C	50	98	0.93	0.01162
4:113163610:C:G	50	98	0.93	0.01162
4:113163782:A:G	50	100	0.87	0.02614
4:113163803:C:G	50	98	0.93	0.01162
4:113163861:T:C	50	100	0.89	0.02705
4:113163967:A:G	50	100	0.99	0.02033
4:113164292:A:T	50	92	0.93	0.3399
4:113164617:G:A	49	100	0.7	0.0158
4:113164953:T:G	50	100	0.99	0.02033
4:113164962:T:C	50	94	0.94	0.3667
4:113164965:C:T	50	94	0.94	0.3664
4:113165086:G:A	50	90	0.94	0.3224
4:113165475:G:A	50	94	0.94	0.3667
4:113165636:G:A	50	100	0.85	0.06518
4:113166199:A:C	50	98	0.93	0.1794
4:113166447:A:G	50	98	0.8	0.03341
4:113167455:G:A	50	100	0.98	0.03667
4:113167819:G:A	50	100	0.68	0.0138
4:113168530:C:A	50	98	0.8	0.01816
4:113168587:C:T	50	98	0.91	0.1365
4:113169267:C:T	50	100	0.86	0.02233
4:113169976:G:C	50	98	0.84	0.02887
4:113170433:A:G	50	100	0.86	0.02088
4:113171161:G:A	50	94	0.9	0.3379
4:113171184:A:G	50	98	0.86	0.02832
4:113171262:T:C	50	98	0.85	0.02869
4:113171677:C:G	50	100	0.87	0.0846
4:113171888:A:G	50	100	0.92	0.01997
4:113172167:T:C	50	96	0.83	0.0748
4:113172997:A:C	50	96	0.86	0.3829
4:113173633:G:A	50	100	0.79	0.0325
4:113175549:T:C	50	100	0.95	0.01416
4:113176474:T:G	50	100	0.94	0.3297
4:113176698:C:T	50	96	0.96	0.4446
4:113176706:C:T	50	100	0.83	0.01053
4:113176737:G:A	50	96	0.94	0.3052
4:113176741:A:T	50	96	0.95	0.4395
4:113176753:G:A	50	96	0.96	0.4893
4:113176786:C:G	50	100	0.99	0.02306
4:113177087:G:A	50	100	0.97	0.4606
4:113177477:G:A	50	100	0.98	0.4557
4:113177602:G:T	50	100	0.91	0.04103
4:113177849:C:T	50	98	0.98	0.469
4:113177981:T:C	50	98	0.84	0.01053
4:113178055:G:C	50	100	0.98	0.3184
4:113179325:A:G	50	100	0.99	0.4659
4:113179493:G:T	50	100	0.99	0.4533
4:113179745:T:G	50	100	1	0.02324
4:113179752:A:G	50	96	0.9	0.05156
4:113179766:T:G	49	100	0.99	0.4659
4:113180482:T:G	50	100	0.92	0.01253
4:113181206:T:C	50	100	0.99	0.4795
4:113181375:T:C	50	100	0.98	0.4523
4:113181615:G:T	50	100	0.98	0.3435
4:113181773:A:C	50	100	0.99	0.3558
4:113181880:G:C	50	100	1	0.01943
4:113181892:G:A	50	100	0.97	0.1071
4:113181965:G:A	50	100	0.95	0.03486
4:113182035:A:G	50	100	0.95	0.01035
4:113182064:G:A	50	98	0.99	0.471
4:113182106:C:T	50	100	0.99	0.4655
4:113182376:T:A	50	100	0.99	0.3197
4:113182388:G:A	50	100	0.98	0.3544
4:113182556:A:G	50	100	0.91	0.01253
4:113182661:C:T	50	100	0.96	0.01235
4:113183176:C:T	50	100	0.99	0.4555
4:113183287:G:A	50	100	1	0.03413
4:113183528:A:G	50	100	0.99	0.3208
4:113183627:T:G	50	100	1	0.01489
4:113183657:C:G	50	100	1	0.03159
4:113184009:C:T	50	100	1	0.02324
4:113184028:G:A	50	100	1	0.03413
4:113184387:T:G	50	100	1	0.03413
4:113184399:A:G	50	100	1	0.03413
4:113184600:C:G	50	100	1	0.01924
4:113184620:T:C	50	100	0.98	0.3235
4:113184688:A:T	50	100	0.98	0.496
4:113184690:G:T	50	100	0.98	0.496
4:113185008:G:A	50	100	1	0.03413
4:113185072:A:G	50	100	1	0.03413
4:113185110:A:G	50	100	0.98	0.4904
4:113185165:C:T	50	100	1	0.03431
4:113185194:G:C	50	100	0.98	0.323
4:113185219:C:T	50	100	0.99	0.3203
4:113185233:G:A	50	100	0.98	0.3233
4:113185633:G:A	50	100	0.98	0.4319
4:113185770:A:G	50	100	0.98	0.3261
4:113186002:C:A	50	100	0.98	0.4555
4:113186149:G:A	50	100	0.96	0.03014
4:113186315:T:A	50	100	1	0.0236
4:113186486:T:C	50	100	1	0.03667
4:113186606:T:C	50	100	0.99	0.02342
4:113187119:A:C	50	100	1	0.02342
4:113187835:T:C	50	98	0.98	0.4711
4:113188027:C:G	50	94	0.96	0.138
4:113188364:G:A	50	96	0.97	0.3143
4:113188437:A:G	50	98	0.98	0.1983
4:113188836:A:T	50	96	0.97	0.1652
4:113189860:G:A	50	98	0.96	0.3106
4:113190201:C:T	50	98	0.97	0.1334
4:113190247:G:C	50	100	0.97	0.02996
4:113190282:T:G	50	100	0.96	0.03994
4:113190312:G:T	50	100	0.97	0.02977
4:113190506:T:G	50	100	0.98	0.05864
4:113191082:A:G	50	100	0.97	0.4181
4:113191193:A:T	50	100	0.97	0.3519
4:113191211:C:T	50	100	1	0.01489
4:113192572:G:A	50	100	0.97	0.3513
4:113192588:T:C	50	100	0.98	0.01017
4:113192926:A:T	50	92	0.94	0.01652
4:113193023:G:A	50	100	0.99	0.07625
4:113193162:G:A	50	100	0.99	0.07553
4:113194343:C:G	50	96	0.96	0.3526
4:113194436:A:G	50	100	0.99	0.08243
4:113194560:G:A	50	98	0.99	0.1342
4:113195149:A:C	50	100	0.99	0.08261
4:113195545:A:C	50	100	1	0.01017
4:113195607:G:A	50	100	0.99	0.01162
4:113196124:A:G	50	100	1	0.1523
4:113196316:C:T	50	100	1	0.1503
4:113196567:G:A	50	100	1	0.1391
4:113197029:A:G	50	100	1	0.2035
4:113197095:C:G	50	100	1	0.2019
4:113197494:A:G	50	100	1	0.4174
4:113197604:T:C	50	100	1	0.0207
4:113197853:A:G	50	100	1	0.07662
4:113198102:T:A	50	100	1	0.07662
4:113198439:G:A	49	100	1	0.2976
4:113198451:G:T	50	100	1	0.2976
4:113198533:A:G	50	100	0.95	0.05719
4:113198705:A:G	50	100	1	0.01017
4:113198767:T:C	50	100	1	0.07643
4:113198778:C:T	50	100	1	0.02633
4:113199128:C:T	50	100	1	0.0256
4:113199228:T:C	50	100	1	0.07643
4:113199470:A:T	50	100	1	0.4052
4:113200004:A:G	50	100	1	0.1471
4:113200240:G:A	50	100	1	0.02651
4:113200275:A:G	50	100	1	0.05229
4:113200307:G:T	50	100	1	0.1467
4:113200310:C:T	50	100	1	0.2996
4:113200454:A:C	50	100	1	0.01779
4:113201446:G:A	50	100	1	0.05211
4:113201518:A:T	50	100	1	0.05211
4:113201519:C:T	50	100	1	0.05211
4:113201544:T:G	50	100	1	0.05211
4:113201556:A:G	50	100	0.86	0.01816
4:113201604:A:G	50	100	1	0.01017
4:113201680:T:C	50	100	1	0.3014
4:113201723:G:A	50	100	1	0.4328
4:113201782:G:A	50	100	0.9	0.01816
4:113201815:C:T	50	100	1	0.3014
4:113201904:C:T	50	100	0.99	0.07716
4:113202001:T:C	50	100	1	0.0256
4:113202712:G:A	50	100	1	0.05247
4:113202788:G:A	50	100	1	0.3061
4:113203209:T:A	50	100	1	0.36870000000000003
4:113203337:A:G	50	100	1	0.05229
4:113203434:T:G	50	100	0.97	0.03086
4:113203785:A:G	50	100	1	0.05229
4:113204242:T:C	50	100	1	0.01779
4:113204386:A:G	50	100	1	0.05247
4:113205078:A:C	50	100	1	0.05247
4:113205635:T:G	50	100	1	0.05265
4:113205862:G:T	50	100	1	0.0256
4:113205943:T:C	50	100	1	0.02578
4:113205960:A:G	50	100	1	0.02578
4:113206402:C:T	50	100	1	0.0256
4:113206694:A:G	50	100	1	0.1363
4:113206749:T:C	50	100	1	0.4005
4:113207097:C:T	50	100	1	0.3039
4:113207098:A:G	50	100	1	0.06681
4:113207124:C:T	50	100	1	0.01017
4:113207329:G:A	50	100	1	0.01725
4:113207646:A:G	50	100	1	0.01216
4:113207919:C:A	50	100	1	0.2072
4:113208039:T:A	50	100	0.99	0.3068
4:113208907:T:G	50	100	0.99	0.3181
4:113209412:C:A	50	100	0.9	0.03558
4:113209747:T:A	50	100	1	0.03613
4:113209812:T:A	50	100	0.98	0.126
4:113209901:A:G	50	100	1	0.03613
4:113210011:C:A	50	98	0.98	0.3341
4:113210194:A:G	50	100	1	0.03577
4:113210894:G:C	50	100	1	0.01017
4:113211118:A:T	50	100	1	0.02578
4:113211471:A:T	50	100	0.99	0.01398
4:113211573:C:T	50	100	1	0.02542
4:113211722:T:G	50	100	0.93	0.02542
4:113211942:T:C	50	100	0.99	0.0138
4:113211975:C:T	50	100	1	0.02542
4:113212082:G:A	50	100	1	0.02542
4:113212135:T:G	50	100	0.9	0.01997
4:113212224:T:C	50	100	1	0.02542
4:113212371:A:T	50	100	1	0.02542
4:113212642:A:C	50	100	1	0.02542
4:113213736:G:A	50	98	0.98	0.1224
4:113213782:C:T	50	100	1	0.03613
4:113213842:T:C	50	100	1	0.04267
4:113214427:T:C	50	100	1	0.01089
4:113214434:T:G	50	100	1	0.03613
4:113214464:C:T	50	100	1	0.1264
4:113214671:G:A	50	100	1	0.1623
4:113214980:C:T	50	100	0.94	0.01507
4:113215279:G:A	50	100	1	0.03613
4:113215474:C:A	50	100	1	0.126
4:113215512:A:T	50	100	1	0.03613
4:113215653:C:G	50	100	1	0.03613
4:113215705:A:G	50	100	1	0.1265
4:113215804:A:C	50	100	1	0.03613
4:113215839:T:A	50	100	0.99	0.4648
4:113215996:A:T	50	100	1	0.03613
4:113216228:G:C	50	100	1	0.03613
4:113216427:T:G	50	100	1	0.1627
4:113216620:T:A	50	100	1	0.03613
4:113216657:G:T	50	100	1	0.1265
4:113216734:C:G	50	100	1	0.03613
4:113216838:A:T	50	100	1	0.01761
4:113217081:C:T	50	100	0.96	0.0256
4:113217252:G:A	50	100	1	0.0256
4:113217463:A:G	50	100	0.99	0.1258
4:113217503:G:A	50	100	0.99	0.1258
4:113217727:C:T	50	100	0.98	0.03504
4:113217887:A:T	50	98	0.96	0.1503
4:113218144:C:G	50	100	0.99	0.01743
4:113218158:G:A	50	98	0.85	0.02179
4:113218272:T:C	50	100	0.99	0.1256
4:113218420:A:G	50	100	1	0.0256
4:113218433:C:T	50	100	0.99	0.0256
4:113218818:A:G	50	100	1	0.0256
4:113218849:T:C	50	100	1	0.0256
4:113218871:T:C	50	100	1	0.0256
4:113218893:G:A	50	100	1	0.0256
4:113218931:T:C	50	100	1	0.0256
4:113219006:A:G	50	100	1	0.0256
4:113219020:A:C	50	100	1	0.0256
4:113219082:T:C	50	100	1	0.0256
4:113219101:C:T	50	100	1	0.02542
4:113219153:A:C	50	100	1	0.02542
4:113219250:C:T	50	100	1	0.02542
4:113219288:A:G	50	100	1	0.02542
4:113219430:A:G	49	100	1	0.02542
4:113219434:G:A	49	100	1	0.02542
4:113219448:A:G	50	100	1	0.3226
4:113219500:C:T	50	100	0.99	0.02542
4:113219505:C:A	50	100	0.92	0.01107
4:113219512:C:A	50	100	0.98	0.02542
4:113219535:T:G	50	100	0.98	0.02542
4:113219536:G:A	50	100	0.98	0.02542
4:113219547:T:C	50	100	0.88	0.0256
4:113219548:G:A	50	100	0.98	0.02542
4:113219578:T:C	50	100	0.98	0.02542
4:113219604:G:A	50	100	0.98	0.02542
4:113219657:T:C	50	100	0.98	0.02542
4:113219860:G:A	50	100	0.98	0.02542
4:113219884:C:A	50	100	1	0.06536
4:113219930:A:C	50	100	0.98	0.02542
4:113219938:G:A	50	100	0.98	0.02542
4:113219967:G:T	50	100	0.98	0.02542
4:113220009:T:C	50	100	0.98	0.02542
4:113220018:A:T	50	100	0.98	0.02542
4:113220041:T:C	50	100	0.98	0.02542
4:113220060:A:G	50	100	0.98	0.02524
4:113220069:A:G	50	100	0.98	0.02505
4:113220088:A:G	50	100	0.98	0.02542
4:113220089:C:T	50	100	0.98	0.02542
4:113220141:C:G	50	100	0.98	0.0256
4:113220197:G:T	50	100	0.99	0.0256
4:113220262:T:C	49	100	0.99	0.0256
4:113220294:G:A	50	100	0.99	0.0256
4:113220301:G:A	50	100	0.99	0.0256
4:113220342:T:C	50	100	0.99	0.0256
4:113220493:T:A	50	100	1	0.02542
4:113220597:A:C	50	100	1	0.0256
4:113220608:T:G	50	100	1	0.0256
4:113220968:C:T	50	100	1	0.01053
4:113220994:C:T	50	100	0.98	0.03486
4:113221127:T:C	50	100	1	0.3595
4:113221403:C:T	50	100	0.98	0.03504
4:113221407:A:C	50	100	0.98	0.03522
4:113221439:C:G	50	100	1	0.01761
4:113221446:G:A	50	100	1	0.3223
4:113221722:A:G	50	100	1	0.03486
4:113221926:A:G	50	100	0.9	0.02088
4:113222100:G:A	50	100	1	0.03141
4:113222306:T:C	50	100	1	0.03141
4:113223505:A:G	50	100	1	0.1262
4:113224116:C:A	50	100	0.93	0.08569
4:113224896:T:A	50	98	1	0.1792
4:113225218:C:T	50	100	0.96	0.0305
4:113226181:A:G	50	100	0.89	0.02306
4:113226246:C:T	50	100	0.99	0.2789
4:113226271:G:A	50	100	0.92	0.01598
4:113226853:G:A	50	100	1	0.0256
4:113227180:G:C	50	100	0.99	0.06699
4:113227411:T:C	50	100	1	0.0256
4:113227588:T:C	50	100	0.87	0.01107
4:113228116:G:C	50	100	0.92	0.08624
4:113228251:T:C	50	100	1	0.0256
4:113228296:A:G	50	100	0.97	0.01126
4:113228821:T:A	50	100	0.91	0.01797
4:113228832:T:C	50	100	1	0.02233
4:113228876:C:G	50	100	1	0.305
4:113229295:T:G	50	100	1	0.3146
4:113229310:G:A	50	100	1	0.01162
4:113229719:A:G	49	100	0.98	0.2097
4:113230468:T:C	50	100	0.99	0.06699
4:113231304:G:A	50	100	0.92	0.0463
4:113231906:A:T	50	100	1	0.3059
4:113232790:A:G	50	98	0.98	0.01525
4:113233394:C:T	50	100	0.99	0.06554
4:113233900:C:A	50	100	1	0.343
4:113234961:G:A	50	100	0.99	0.2783
4:113235274:G:A	50	100	0.85	0.0158
4:113235577:C:T	50	100	1	0.07462
4:113237896:A:C	50	98	0.99	0.3005
4:113238404:C:T	50	100	0.99	0.06445
4:113238480:C:A	50	100	0.91	0.01434
4:113238790:T:C	49	100	0.99	0.339
4:113239320:G:A	50	100	0.99	0.05247
4:113240325:T:C	50	100	1	0.01779
4:113241514:A:G	50	100	0.97	0.06481
4:113242438:T:C	50	100	0.87	0.04666
4:113243429:T:G	50	98	1	0.2996
4:113243494:T:C	50	100	1	0.01779
4:113243720:T:G	50	100	1	0.3448
4:113244565:G:A	50	100	0.94	0.01507
4:113245675:A:T	50	100	1	0.183
4:113245807:A:T	50	100	1	0.01816
4:113245858:A:G	50	100	0.85	0.0256
4:113246028:T:A	50	100	0.98	0.01725
4:113246076:G:A	50	100	0.99	0.3493
4:113246086:A:G	50	100	1	0.0216
4:113246219:G:A	50	100	1	0.02814
4:113246303:T:G	50	100	1	0.02669
4:113246501:G:T	49	100	1	0.05084
4:113246588:C:T	50	100	1	0.05229
4:113246623:A:T	50	100	0.95	0.04739
4:113246712:T:C	50	100	1	0.02451
4:113246739:G:C	50	100	1	0.0256
4:113247040:A:T	50	100	1	0.3524
4:113247140:G:A	50	100	1	0.01126
4:113247143:T:C	49	100	1	0.02524
4:113247175:C:A	49	100	0.98	0.02288
4:113247295:G:T	50	100	1	0.02669
4:113247689:C:T	50	100	1	0.2907
4:113247815:T:G	50	100	1	0.02651
4:113247831:C:T	50	100	1	0.0256
4:113248928:A:C	50	100	1	0.01779
4:113249920:A:G	50	100	0.99	0.05174
4:113249998:A:G	50	100	0.99	0.2987
4:113250449:C:T	50	98	0.99	0.3275
4:113250762:C:A	44	97.7	0.97	0.0463
4:113250764:C:G	42	97.6	0.94	0.02179
4:113251110:G:A	50	100	1	0.06318
4:113251593:T:C	50	100	0.97	0.05628
4:113251772:A:G	50	100	1	0.05265
4:113252439:C:T	50	98	1	0.132
4:113252500:C:G	50	100	1	0.0561
4:113253427:G:A	50	100	0.74	0.01017
4:113253687:T:G	50	100	1	0.0561
4:113253997:C:T	50	100	0.98	0.2914
4:113254372:C:T	50	100	1	0.05265
4:113255181:T:G	50	100	0.86	0.01779
4:113256896:A:G	50	100	1	0.03867
4:113257922:C:A	50	100	0.89	0.02633
4:113258548:C:T	50	100	1	0.04775
4:113258886:G:A	50	100	0.99	0.335
4:113259261:T:G	50	100	1	0.03867
4:113259972:A:T	50	100	1	0.3956
4:113260310:A:G	50	100	1	0.02614
4:113260687:A:G	50	100	1	0.0256
4:113260960:G:T	50	100	0.82	0.01362
4:113261177:G:A	50	100	1	0.02578
4:113261439:C:T	50	100	0.9	0.01198
4:113261549:T:C	50	100	0.99	0.3965
4:113262362:A:T	50	100	1	0.01779
4:113262955:C:T	49	100	1	0.01543
4:113263593:T:G	50	100	1	0.03304
4:113264671:G:C	50	100	1	0.0256
4:113264781:T:G	50	100	1	0.06318
4:113264849:C:T	50	100	1	0.0256
4:113265257:T:A	50	100	1	0.0256
4:113265527:G:C	50	100	1	0.02578
4:113265751:G:T	50	100	1	0.03322
4:113266374:C:G	50	100	1	0.4061
4:113266686:T:C	50	100	1	0.4076
4:113267136:G:A	50	100	1	0.02741
4:113268268:C:A	50	100	1	0.06336
4:113268543:G:A	50	100	1	0.39
4:113268746:G:A	50	100	0.99	0.3201
4:113268911:C:T	50	100	1	0.03686
4:113269110:C:T	50	100	0.98	0.3495
4:113269702:T:C	50	100	0.99	0.2199
4:113271337:A:G	50	100	0.99	0.2202
4:113271364:A:G	50	100	0.98	0.02215
4:113271893:T:C	50	100	1	0.03522
4:113272389:T:C	50	98	0.99	0.1117
4:113272415:T:C	50	100	0.99	0.415
4:113272751:A:G	50	100	0.99	0.1937
4:113273012:T:A	50	100	0.99	0.4223
4:113273255:C:T	50	100	1	0.1118
4:113273306:A:G	50	100	0.99	0.4757
4:113273342:G:A	50	100	1	0.07462
4:113273467:C:T	50	100	1	0.2226
4:113275237:C:T	50	98	0.98	0.2932
4:113275908:C:T	50	100	1	0.1111
4:113276133:G:A	50	100	1	0.02033
4:113276281:T:C	50	100	0.98	0.4247
4:113276350:A:G	50	100	0.99	0.183
4:113276525:C:T	50	100	0.98	0.2827
4:113276874:G:C	50	100	0.99	0.2004
4:113276907:G:A	50	100	0.98	0.03577
4:113278156:C:T	50	98	0.99	0.2918
4:113278877:A:G	50	98	0.89	0.03413
4:113278981:T:A	50	100	1	0.02578
4:113279226:G:C	50	98	0.99	0.2122
4:113279694:A:G	50	98	0.96	0.03195
4:113279705:T:C	50	98	0.99	0.482
4:113279980:A:G	50	100	0.99	0.1658
4:113280197:A:G	50	100	0.98	0.3086
4:113280260:G:A	50	100	1	0.02614
4:113280655:C:T	50	100	1	0.0256
4:113280776:C:A	50	100	0.96	0.02033
4:113281633:G:T	50	100	0.99	0.01525
4:113282048:A:G	50	100	0.95	0.0354
4:113282091:T:G	50	100	1	0.02959
4:113282287:G:A	50	100	0.99	0.287
4:113282303:A:G	50	98	0.99	0.3275
4:113282950:C:T	50	100	1	0.0256
4:113283087:C:T	50	100	1	0.0256
4:113283760:C:T	50	100	1	0.02887
4:113283775:A:G	50	100	0.99	0.482
4:113284078:T:C	50	100	0.99	0.4911
4:113284374:G:A	50	100	1	0.0256
4:113284873:T:C	50	98	0.99	0.4982
4:113285053:G:A	50	100	0.84	0.01216
4:113285121:T:G	50	100	0.99	0.4962
4:113285241:G:C	50	100	0.98	0.04702
4:113285242:C:T	50	100	0.99	0.2131
4:113285567:G:A	50	100	0.98	0.04666
4:113285627:C:T	50	100	1	0.1135
4:113286283:T:G	50	100	1	0.1071
4:113286510:T:C	50	98	0.99	0.4964
4:113286713:T:C	50	98	0.99	0.4964
4:113286875:G:A	50	100	0.99	0.09277
4:113287008:G:A	50	100	1	0.07371
4:113287277:G:A	50	100	1	0.3223
4:113287969:T:C	50	100	1	0.0138
4:113287977:G:A	50	100	1	0.1284
4:113287995:G:A	50	100	0.99	0.04757
4:113288192:C:T	50	100	1	0.1137
4:113288194:C:T	50	100	0.99	0.4996
4:113288535:C:T	50	100	0.99	0.07135
4:113288576:T:C	50	100	0.99	0.1485
4:113288607:T:C	50	100	1	0.1075
4:113288807:G:C	50	100	0.99	0.3008
4:113288859:T:G	50	98	0.99	0.2446
4:113288873:G:A	50	100	0.97	0.01834
4:113289429:G:A	50	100	0.98	0.08188
4:113290018:T:A	50	100	0.98	0.0817
4:113290657:G:A	50	96	0.99	0.2313
4:113290736:T:G	50	96	0.99	0.2255
4:113290897:C:T	50	100	1	0.01816
4:113291032:C:T	50	98	1	0.2805
4:113291111:A:C	50	98	0.99	0.3197
4:113291164:G:A	50	100	1	0.01816
4:113291237:A:G	50	98	1	0.2805
4:113291397:G:A	50	100	1	0.02741
4:113291773:T:C	50	100	0.98	0.02288
4:113291792:T:C	50	100	0.97	0.02959
4:113291811:G:A	50	100	1	0.3261
4:113291940:G:T	50	100	0.91	0.02741
4:113292475:C:T	50	100	1	0.01816
4:113292620:A:G	50	100	1	0.02741
4:113292822:C:T	50	100	0.97	0.02542
4:113293999:C:G	50	100	1	0.1046
4:113295050:G:C	50	100	0.99	0.03395
4:113295066:A:G	50	100	0.98	0.0167
4:113295251:C:T	50	100	0.99	0.1959
4:113295269:T:C	50	96	1	0.4735
4:113295539:T:C	50	98	1	0.3361
4:113295747:G:A	50	98	1	0.1986
4:113295768:C:T	50	98	0.99	0.429
4:113296379:C:A	50	100	1	0.07244
4:113296419:A:G	50	100	1	0.01725
4:113296841:C:T	50	100	1	0.104
4:113296966:A:G	50	100	0.98	0.0187
4:113297067:A:C	49	100	0.99	0.02015
4:113297281:G:A	50	100	0.99	0.287
4:113297292:C:T	50	100	1	0.01107
4:113297440:G:C	50	98	1	0.1948
4:113298108:G:A	50	100	0.99	0.4283
4:113298351:A:G	50	100	1	0.01725
4:113298672:T:A	50	100	0.98	0.01852
4:113298694:G:A	50	100	0.99	0.4257
4:113298833:A:G	49	100	0.99	0.4105
4:113299491:C:T	50	100	0.99	0.2854
4:113299552:C:A	49	98	1	0.2004
4:113299697:C:T	50	100	1	0.07226
4:113300210:C:T	50	98	0.99	0.3776
4:113300429:G:T	50	100	1	0.1244
4:113301115:G:A	50	100	1	0.03613
4:113301296:G:A	50	100	0.98	0.1645
4:113301410:C:T	50	100	1	0.03613
4:113301487:C:T	50	100	0.92	0.01725
4:113301649:T:C	50	96	0.99	0.4909
4:113301939:G:T	50	100	0.99	0.04503
4:113301982:A:G	50	100	0.96	0.04285
4:113303158:A:G	50	98	0.99	0.07208
4:113303436:T:C	50	94	0.99	0.4561
4:113303608:A:G	50	100	1	0.03613
4:113304402:G:A	50	98	0.99	0.4599
4:113304675:T:G	50	96	0.99	0.1855
4:113304693:T:C	50	100	1	0.1202
4:113304899:A:C	50	100	1	0.02433
4:113305054:G:A	50	100	0.99	0.12
4:113305067:G:A	50	100	0.89	0.02832
4:113305079:G:A	50	100	0.98	0.02687
4:113305092:G:T	49	98	0.99	0.4548
4:113305122:C:T	49	100	0.96	0.03468
4:113305139:G:A	49	100	1	0.01725
4:113305360:T:A	47	95.7	0.79	0.02905
4:113305379:A:G	49	98	0.98	0.04557
4:113305674:C:T	50	100	0.99	0.1044
4:113305832:C:T	50	96	0.98	0.1983
4:113306738:G:A	50	100	0.99	0.1057
4:113306998:G:A	50	100	0.99	0.1024
4:113307129:C:G	50	98	0.97	0.1727
4:113307389:G:A	50	100	0.98	0.03794
4:113307454:C:T	50	96	0.95	0.4628
4:113307660:G:C	50	94	0.95	0.4187
4:113308341:G:C	50	88	0.87	0.2967
4:113308814:T:A	50	98	0.99	0.02705
4:113308862:A:G	50	100	0.83	0.01053
4:113309772:G:A	50	92	0.89	0.1993
4:113309969:A:G	50	92	0.88	0.1518
4:113310133:A:G	50	100	0.84	0.0532
4:113310255:A:C	50	100	1	0.02741
4:113310256:G:C	50	100	1	0.02741
4:113310796:T:A	50	100	0.99	0.02741
4:113311154:G:A	50	100	0.99	0.01162
4:113311903:G:A	50	98	0.91	0.02015
4:113312011:A:C	50	96	0.92	0.06899
4:113312111:T:G	50	94	0.94	0.2092
4:113312302:A:G	50	100	0.86	0.04303
4:113313524:A:G	50	96	0.97	0.1556
4:113313883:T:C	50	96	0.97	0.159
4:113314328:G:A	50	100	0.98	0.03359
4:113315071:T:C	50	96	0.96	0.1768
4:113315495:C:T	50	100	0.96	0.02578
4:113315705:T:C	50	98	0.77	0.01979
4:113315725:T:C	50	100	0.97	0.01071
4:113315839:C:G	49	100	0.84	0.01888
4:113315846:A:G	49	100	0.86	0.01779
4:113315847:C:A	50	98	0.86	0.01816
4:113315892:G:A	50	96	0.92	0.1476
4:113316411:A:G	50	98	0.93	0.06699
4:113317517:A:G	50	100	0.98	0.01253
4:113318171:A:G	50	100	0.99	0.03704
4:113318386:G:T	50	100	0.98	0.03068
4:113319169:G:C	50	100	0.95	0.03232
4:113319171:C:T	50	98	0.94	0.02778
4:113319854:G:T	50	100	0.93	0.02542
4:113320407:A:C	50	86	0.81	0.2869
4:113320671:A:T	50	98	0.88	0.04503
4:113321063:T:C	50	100	0.96	0.02469
4:113321213:T:A	50	92	0.94	0.254
4:113321571:A:G	50	100	0.87	0.02088
4:113321756:G:A	49	95.9	0.97	0.07081
4:113322598:C:T	50	98	0.96	0.01126
4:113322999:C:T	50	94	0.97	0.2487
4:113323022:T:C	50	100	0.98	0.1176
4:113323235:C:T	50	100	0.99	0.02288
4:113324960:C:T	50	100	0.92	0.0138
4:113325609:A:C	50	100	0.98	0.1037
4:113325702:G:A	50	98	0.97	0.03286
4:113325900:A:G	50	100	0.97	0.07208
4:113326277:A:G	50	100	0.98	0.02033
4:113326320:A:C	49	100	0.97	0.0512
4:113326953:A:G	50	100	0.81	0.02487
4:113327081:G:A	50	98	0.98	0.1886
4:113327387:A:C	50	100	0.96	0.0748
4:113327490:T:C	50	98	0.96	0.03068
4:113327510:C:T	50	98	0.98	0.1011
4:113328741:A:G	50	96	0.97	0.2504
4:113329445:A:G	50	98	0.97	0.02596
4:113329637:G:C	50	98	0.93	0.1231
4:113329756:A:G	50	100	0.96	0.1932
4:113329806:G:T	50	100	0.99	0.01906
4:113330594:C:A	50	98	0.98	0.2736
4:113330907:T:A	50	100	0.97	0.02687
4:113331641:G:T	50	100	0.97	0.02687
4:113332809:T:C	50	100	0.97	0.02705
4:113333298:A:G	50	100	0.97	0.02687
4:113333413:T:C	50	98	0.98	0.2956
4:113333677:A:G	50	100	0.97	0.02705
4:113333962:A:T	50	98	0.99	0.2927
4:113334441:T:C	50	100	1	0.03813
4:113334587:T:C	49	100	0.98	0.02233
4:113334941:T:C	50	100	1	0.03667
4:113335092:T:C	50	100	1	0.03686
4:113335095:A:G	50	100	0.98	0.08061
4:113335976:A:G	50	100	1	0.03722
4:113336045:C:T	50	100	0.99	0.2812
4:113336550:A:T	50	100	1	0.03304
4:113336799:G:A	50	100	1	0.02996
4:113336836:G:A	50	100	1	0.02996
4:113336908:T:G	50	100	1	0.02814
4:113336981:T:A	50	100	0.99	0.2021
4:113337045:G:T	50	100	1	0.03304
4:113337320:G:T	50	100	0.97	0.02741
4:113337379:A:G	50	100	1	0.02996
4:113337413:T:A	50	100	1	0.01852
4:113337624:A:G	50	100	1	0.03341
4:113337840:C:T	50	100	0.99	0.2023
4:113338510:A:G	50	98	0.99	0.2024
4:113338580:T:C	50	100	1	0.284
4:113338742:G:A	50	100	1	0.2504
4:113338839:G:T	50	100	0.92	0.01344
4:113338844:C:T	50	100	0.97	0.02723
4:113339013:A:G	50	100	0.97	0.1131
4:113339332:T:C	50	100	1	0.01852
4:113339336:G:T	50	100	1	0.2505
4:113339382:C:T	50	100	1	0.2505
4:113339485:G:A	50	100	1	0.3172
4:113339612:C:G	50	100	0.98	0.1284
4:113340676:G:A	50	100	0.98	0.02088
4:113340755:G:T	50	100	0.99	0.1839
4:113341004:A:C	50	100	1	0.01852
4:113341299:T:C	50	100	0.99	0.2858
4:113341507:C:G	50	100	0.97	0.02723
4:113341945:T:G	50	98	0.81	0.05301
4:113342033:G:A	50	100	1	0.02197
4:113342466:C:T	50	100	0.98	0.1282
4:113342518:T:A	50	100	0.97	0.02723
4:113342760:G:T	50	100	1	0.2841
4:113344021:T:C	50	100	1	0.03014
4:113344231:G:A	50	100	1	0.03014
4:113344944:T:G	50	100	0.72	0.01107
4:113345879:T:C	50	98	0.84	0.06155
4:113346243:T:A	50	100	1	0.03014
4:113347703:C:T	50	100	1	0.01852
4:113347879:A:G	50	100	1	0.1874
4:113347914:G:A	50	100	1	0.3188
4:113348012:C:T	50	100	1	0.3186
4:113348084:G:T	50	100	1	0.01852
4:113348353:G:A	50	100	0.97	0.1127
4:113348396:G:A	50	100	1	0.3188
4:113349065:C:T	50	98	0.86	0.01906
4:113349277:T:C	50	100	1	0.2849
4:113349350:A:G	50	100	1	0.03359
4:113350449:A:G	50	100	1	0.08297
4:113350497:T:C	50	100	1	0.02015
4:113350725:A:G	50	98	0.98	0.01961
4:113351555:A:G	50	100	1	0.05973
4:113351594:T:C	50	100	0.87	0.01797
4:113351698:A:G	50	100	1	0.05973
4:113351739:G:A	50	100	1	0.05973
4:113352061:G:A	50	94	0.62	0.03159
4:113352130:C:T	50	100	1	0.03032
4:113352610:T:C	50	100	1	0.02324
4:113352851:T:G	50	100	1	0.05973
4:113354087:C:T	50	100	1	0.05955
4:113354786:C:G	50	100	0.99	0.1296
4:113355724:T:C	50	100	1	0.1242
4:113355728:A:G	50	100	1	0.3192
4:113357121:C:T	50	100	1	0.1857
4:113358266:A:G	50	100	1	0.1244
4:113358518:C:A	50	98	0.77	0.01507
4:113359672:T:C	50	100	1	0.05991
4:113359705:G:A	50	100	1	0.1839
4:113360107:A:G	50	100	1	0.0187
4:113361240:G:A	50	100	1	0.05973
4:113362297:C:G	50	100	1	0.3293
4:113362863:G:A	50	100	0.91	0.02052
4:113363489:C:T	50	100	1	0.1046
4:113363990:G:A	50	100	1	0.3293
4:113364165:G:T	50	100	1	0.3293
4:113364680:T:C	50	100	1	0.3188
4:113366703:G:A	50	100	1	0.3192
4:113367751:C:A	50	100	0.96	0.0187
4:113367906:G:A	50	94	0.67	0.03159
4:113367951:A:T	50	100	0.87	0.01344
4:113367991:A:G	50	100	1	0.03268
4:113368008:A:G	50	100	1	0.0187
4:113368014:G:A	50	100	1	0.05991
4:113368509:T:A	50	100	1	0.01888
4:113368525:T:C	50	100	1	0.0187
4:113368642:A:C	50	100	1	0.0187
4:113368754:T:C	50	100	1	0.05991
4:113369238:A:G	50	100	0.95	0.01235
4:113369335:C:T	50	100	0.98	0.01961
4:113370555:C:T	50	100	1	0.0187
4:113370578:T:G	50	100	0.98	0.01289
4:113370701:A:T	50	100	1	0.0187
4:113371417:T:A	50	100	0.99	0.3101
4:113371430:A:G	50	100	0.99	0.3101
4:113371494:T:C	50	100	0.99	0.09332
4:113372231:A:G	50	100	0.99	0.05991
4:113372295:C:T	50	100	0.99	0.05991
4:113373152:T:C	50	100	0.98	0.3502
4:113373809:G:T	50	100	1	0.02052
4:113373943:A:G	50	100	0.98	0.09604
4:113374002:G:A	50	100	0.98	0.07607
4:113374384:A:G	50	100	0.98	0.08769
4:113375501:G:A	50	100	0.96	0.07643
4:113375649:T:C	50	100	0.98	0.238
4:113376238:T:A	50	100	0.98	0.1276
4:113376239:T:C	50	100	0.98	0.1276
4:113376699:A:G	50	100	0.98	0.1276
4:113377142:T:C	50	100	0.98	0.07662
4:113377278:C:T	50	100	0.97	0.03704
4:113377839:T:C	50	100	1	0.05991
4:113378191:A:C	50	100	0.99	0.05973
4:113378384:A:G	50	100	0.98	0.01489
4:113378557:A:G	50	100	1	0.03268
4:113378716:G:A	50	98	0.76	0.03159
4:113379744:G:A	50	100	0.98	0.2734
4:113379959:C:A	50	100	0.98	0.07444
4:113380059:G:A	50	100	0.97	0.07861
4:113380276:T:C	50	100	1	0.05556
4:113380351:A:G	50	100	1	0.05556
4:113380438:A:T	50	100	1	0.08333
4:113380533:A:G	50	100	0.98	0.2979
4:113380623:A:G	50	100	0.98	0.2876
4:113380768:T:A	50	100	0.99	0.1875
4:113380788:C:T	50	100	0.98	0.0768
4:113380809:A:G	50	100	1	0.03704
4:113380823:T:C	50	100	1	0.02215
4:113381110:A:G	50	100	0.97	0.1126
4:113381478:C:T	50	98	0.66	0.0236
4:113382379:A:G	50	100	0.98	0.06028
4:113384028:C:T	50	88	0.86	0.4112
4:113384076:T:C	50	100	0.96	0.06082
4:113385399:T:A	50	96	0.88	0.3034
4:113385678:C:A	50	100	0.88	0.01616
4:113385806:C:A	50	100	0.98	0.02251
4:113386200:G:C	50	100	0.98	0.02251
4:113386219:C:G	50	100	0.95	0.05919
4:113386266:C:T	50	92	0.89	0.4292
4:113386376:A:G	50	100	0.87	0.01053
4:113386381:C:T	50	100	0.91	0.03413
4:113386559:G:A	50	100	0.94	0.03032
4:113386705:T:C	50	96	0.96	0.1619
4:113386749:A:G	50	100	0.97	0.01761
4:113387474:C:T	50	100	0.9	0.0207
4:113388127:G:A	50	100	0.94	0.384
4:113388421:C:T	50	100	0.97	0.362
4:113388661:T:G	50	100	0.94	0.02578
4:113388683:C:T	50	100	0.96	0.3618
4:113389874:C:T	50	100	0.99	0.02977
4:113389903:C:T	50	98	0.85	0.03304
4:113389954:C:T	50	100	0.96	0.4098
4:113390097:C:T	50	100	0.99	0.02433
4:113390139:T:C	50	100	0.97	0.06754
4:113390180:A:G	50	100	0.99	0.02578
4:113390183:T:C	50	100	0.64	0.01216
4:113390288:G:C	50	100	0.98	0.0325
4:113390389:A:C	50	100	0.97	0.07081
4:113390489:T:C	50	98	0.95	0.4116
4:113390638:C:T	50	100	1	0.02977
4:113390655:G:A	50	100	0.99	0.03504
4:113390765:T:A	50	100	0.97	0.06681
4:113390779:A:G	50	98	0.97	0.01144
4:113390860:G:T	50	100	0.95	0.02633
4:113390911:C:T	50	100	0.98	0.02578
4:113390932:A:G	50	100	0.99	0.02996
4:113391233:C:T	50	100	0.87	0.03667
4:113391325:A:T	50	100	0.92	0.03086
4:113391454:T:A	50	100	0.97	0.3261
4:113391561:G:A	50	98	0.97	0.01126
4:113391605:T:A	50	100	0.99	0.02977
4:113391629:T:C	50	100	0.99	0.03232
4:113392166:C:T	50	100	0.99	0.02959
4:113392202:C:T	50	100	0.99	0.02959
4:113392213:A:G	50	100	0.97	0.3261
4:113392375:T:C	50	100	0.72	0.0118
4:113392531:T:C	50	98	0.84	0.02487
4:113392598:G:A	50	98	0.89	0.04139
4:113392604:A:G	50	90	0.71	0.08805
4:113392641:A:G	50	98	0.93	0.03686
4:113392962:A:G	50	98	1	0.01906
4:113393294:T:G	50	98	0.95	0.01434
4:113393375:G:T	50	100	0.88	0.02451
4:113393542:T:C	50	100	0.96	0.3272
4:113393763:T:C	50	100	0.96	0.07026
4:113393983:A:G	50	100	0.93	0.1843
4:113394176:A:G	37	100	0.89	0.02433
4:113394788:C:T	50	98	0.94	0.1296
4:113395031:A:T	50	100	0.94	0.05556
4:113395082:T:G	50	100	0.94	0.3377
4:113395136:A:G	50	98	0.99	0.01162
4:113395139:G:A	50	100	0.94	0.08951
4:113395834:C:G	50	100	0.87	0.04158
4:113395862:T:A	50	100	0.96	0.02832
4:113396000:G:A	50	100	0.99	0.03994
4:113396402:G:A	50	100	1	0.04012
4:113396729:C:T	50	100	0.87	0.06118
4:113396798:T:G	50	100	1	0.03486
4:113396977:G:A	50	96	0.96	0.3626
4:113397184:G:C	50	92	0.93	0.4835
4:113397195:G:A	50	100	0.99	0.01053
4:113397395:T:G	50	100	0.87	0.06118
4:113397512:T:C	50	100	0.99	0.04049
4:113397533:G:A	50	94	0.94	0.457
4:113397849:C:T	50	98	0.81	0.03758
4:113397897:C:T	50	100	0.86	0.06155
4:113397929:G:A	50	96	0.95	0.3667
4:113398004:T:C	50	100	0.99	0.04012
4:113398055:T:C	50	100	0.94	0.1009
4:113398079:C:A	49	100	1	0.03922
4:113398139:T:C	50	100	1	0.0394
4:113398165:T:A	50	100	1	0.03922
4:113398436:G:A	50	100	0.78	0.01543
4:113398591:A:T	50	100	0.99	0.03341
4:113398727:G:A	50	96	0.95	0.331
4:113399041:G:T	50	96	0.93	0.3682
4:113399085:C:T	49	100	0.89	0.1031
4:113399686:A:G	50	100	0.82	0.0158
4:113399688:C:T	50	100	0.71	0.01434
4:113399878:A:C	50	100	0.89	0.04521
4:113400336:G:A	50	100	0.94	0.02959
4:113400889:T:A	50	100	0.93	0.02887
4:113401441:T:C	50	100	0.75	0.01507
4:113401618:A:C	50	98	0.91	0.06373
4:113401737:G:T	50	96	0.91	0.3733
4:113402044:T:G	50	98	0.84	0.01688
4:113402328:C:G	50	94	0.91	0.301
4:113402391:C:T	50	96	0.64	0.01434
4:113402737:G:A	50	100	0.66	0.01688
4:113403040:A:G	50	98	0.74	0.02669
4:113403711:A:G	50	100	0.92	0.02887
4:113404005:C:G	50	100	0.62	0.0158
4:113404551:C:T	50	100	0.85	0.05519
4:113404593:T:C	50	100	0.62	0.01834
4:113404835:G:C	50	100	0.91	0.0285
4:113405074:C:G	50	98	0.78	0.04303
4:113406035:G:A	50	98	0.8	0.06935
4:113406819:G:A	50	100	0.79	0.02542
4:113407136:G:A	50	96	0.78	0.04684
4:113407268:C:A	50	100	0.67	0.01943
4:113407615:G:A	50	98	0.69	0.03105
4:113407959:A:C	50	94	0.82	0.1868
4:113408040:G:C	50	100	0.85	0.02433
4:113408042:T:C	50	100	0.82	0.03558
4:113408573:G:T	50	96	0.75	0.0236
4:113408901:T:C	50	82	0.72	0.2113
4:113408956:T:G	50	98	0.63	0.02269
4:113409314:C:T	50	100	0.8	0.01688
4:113409332:T:C	50	96	0.76	0.1442
4:113409459:G:T	50	80	0.68	0.3983
4:113409618:A:G	50	100	0.6	0.01489
4:113409645:C:T	50	88	0.72	0.1233
4:113409729:T:C	50	92	0.84	0.1088
4:113410158:T:C	50	98	0.79	0.02324
4:113410599:T:A	50	100	0.93	0.06463
4:113410937:C:T	50	98	0.92	0.2787
4:113411197:A:T	50	98	0.94	0.4372
4:113411382:C:T	50	100	0.94	0.1463
4:113411549:G:A	50	100	0.94	0.1554
4:113411617:A:T	50	100	0.93	0.1556
4:113412099:A:C	50	100	0.99	0.03395
4:113412800:G:A	50	98	0.99	0.08025
4:113412936:A:G	50	100	0.97	0.06391
4:113413163:A:G	50	100	0.97	0.0915
4:113413228:G:A	50	100	0.88	0.02633
4:113413415:C:T	50	100	0.97	0.09132
4:113415858:G:A	50	100	0.96	0.01489
4:113416054:C:G	50	98	1	0.02415
4:113416220:G:A	50	98	0.97	0.2179
4:113416711:G:A	50	100	0.97	0.02179
4:113417022:A:G	50	100	0.97	0.06373
4:113417146:A:G	50	100	1	0.02397
4:113417756:T:G	50	100	1	0.01507
4:113417773:T:C	50	100	0.94	0.138
4:113418136:C:T	50	98	0.98	0.2814
4:113418295:G:A	49	100	0.97	0.2485
4:113418433:T:C	50	100	1	0.0167
4:113418674:C:T	50	100	0.95	0.01289
4:113419082:C:A	50	100	0.97	0.06391
4:113419089:T:C	50	100	0.97	0.06391
4:113419094:C:G	50	100	0.97	0.02705
4:113419293:C:T	50	96	0.96	0.1761
4:113419412:T:A	50	98	0.98	0.368
4:113419414:G:A	50	98	0.98	0.368
4:113419428:A:G	50	100	0.99	0.02106
4:113419766:T:C	50	100	0.97	0.09187
4:113420054:T:C	50	98	0.99	0.2427
4:113420287:A:T	50	100	1	0.01362
4:113420428:G:A	50	100	0.97	0.09132
4:113420475:T:C	50	100	0.99	0.2714
4:113421020:G:A	50	94	0.98	0.2692
4:113421158:C:A	50	100	0.97	0.0906
4:113421407:T:G	50	100	0.99	0.345
4:113421604:G:A	50	100	0.94	0.02869
4:113421782:C:T	50	100	0.86	0.01416
4:113422303:G:A	50	100	0.97	0.09132
4:113422310:T:C	50	100	0.99	0.01797
4:113422713:C:A	50	98	0.91	0.06245
4:113422785:G:A	50	100	0.99	0.3439
4:113423020:G:T	50	94	0.98	0.2765
4:113423032:A:G	49	91.8	0.96	0.4535
4:113423106:T:C	50	98	0.98	0.0423
4:113423665:G:T	50	100	1	0.0817
4:113423884:A:G	50	100	0.94	0.01961
4:113423911:G:A	50	100	1	0.01997
4:113424263:C:T	50	100	0.98	0.1772
4:113424264:A:G	50	100	0.97	0.1781
4:113424651:A:T	50	100	0.96	0.06391
4:113424661:C:G	50	100	0.99	0.03032
4:113424927:G:C	50	98	1	0.02887
4:113424931:C:G	50	98	1	0.02959
4:113424985:G:C	50	100	0.96	0.03014
4:113425261:C:T	50	100	0.98	0.1777
4:113425336:C:G	50	100	1	0.07571
4:113425762:A:C	50	96	0.74	0.0138
4:113425769:G:C	50	100	0.94	0.01961
4:113425803:C:T	50	100	0.98	0.09114
4:113425831:C:T	49	100	1	0.2887
4:113426135:T:C	49	100	0.98	0.3126
4:113426344:T:C	50	100	0.99	0.09078
4:113426375:A:G	50	100	1	0.3101
4:113426722:G:T	50	100	1	0.03667
4:113426726:G:C	50	100	0.99	0.398
4:113427107:T:C	50	100	0.84	0.01253
4:113427352:G:A	50	100	1	0.2723
4:113427430:C:T	50	100	0.99	0.1757
4:113428363:T:G	48	97.9	0.92	0.02015
4:113428387:C:T	46	93.5	0.99	0.4005
4:113428487:C:G	50	100	0.87	0.04012
4:113428765:A:T	50	100	0.98	0.02778
4:113428922:C:T	50	100	0.99	0.09078
4:113428971:T:G	50	100	1	0.0207
4:113429373:T:A	50	100	0.94	0.1304
4:113429545:C:A	50	100	1	0.01598
4:113430051:T:C	50	100	1	0.3284
4:113430170:C:T	50	100	0.99	0.09078
4:113430247:G:A	50	100	1	0.0187
4:113430248:G:T	50	100	1	0.01888
4:113430537:A:G	50	100	1	0.0276
4:113430617:A:T	50	100	0.89	0.01216
4:113430640:C:T	50	100	0.99	0.2934
4:113430644:G:A	50	100	0.96	0.1091
4:113430649:C:T	50	94	0.99	0.2694
4:113430893:C:T	50	100	1	0.0187
4:113430937:C:T	50	100	1	0.09078
4:113430974:C:A	50	100	0.98	0.0276
4:113431036:T:A	50	100	1	0.0138
4:113431258:A:G	50	100	0.88	0.0138
4:113431296:A:G	50	100	1	0.0276
4:113431316:C:G	50	100	0.99	0.3393
4:113431502:G:A	50	100	0.94	0.0118
4:113431725:A:G	50	100	0.99	0.2524
4:113431993:A:G	50	100	0.99	0.246
4:113432016:A:G	50	100	1	0.3595
4:113432824:G:T	50	100	1	0.01071
4:113432889:G:A	50	100	1	0.03849
4:113433086:G:A	50	96	0.99	0.4038
4:113433700:G:T	50	100	0.98	0.065
4:113434406:C:G	50	100	0.99	0.2491
4:113434504:A:C	50	100	0.99	0.2487
4:113435007:G:A	50	100	0.99	0.2409
4:113435239:G:A	50	98	1	0.02596
4:113435704:T:C	50	100	1	0.03595
4:113436106:G:A	50	100	0.96	0.05392
4:113436130:A:G	50	100	0.99	0.02705
4:113436313:C:T	50	100	1	0.02197
4:113436588:C:T	50	100	1	0.07498
4:113436656:G:A	50	100	0.99	0.01961
4:113436700:T:C	50	98	0.99	0.2545
4:113436920:T:G	50	100	1	0.0158
4:113437179:C:T	50	100	0.99	0.09078
4:113437215:C:T	50	100	0.95	0.04303
4:113437266:A:G	50	100	0.97	0.02578
4:113437376:C:T	50	100	0.97	0.126
4:113437429:A:G	50	100	1	0.0158
4:113438544:G:C	50	100	1	0.2859
4:113438743:C:T	50	100	0.96	0.09187
4:113438760:T:C	50	96	0.99	0.228
4:113439112:G:A	50	100	0.96	0.01634
4:113439216:T:C	50	100	0.94	0.04993
4:113439443:A:G	50	100	0.99	0.09078
4:113439469:C:T	50	98	0.98	0.2484
4:113439554:C:T	50	100	0.98	0.03268
4:113439969:A:G	50	100	0.99	0.0906
4:113440002:T:C	50	100	0.98	0.01743
4:113440278:C:T	50	100	0.98	0.01943
4:113440581:G:A	50	100	0.99	0.03813
4:113440730:G:A	50	100	0.98	0.065
4:113440938:C:G	50	100	0.98	0.03813
4:113441658:G:A	50	100	0.99	0.04103
4:113441853:T:C	50	100	0.9	0.0138
4:113441928:C:T	50	98	0.97	0.0118
4:113441942:C:T	50	100	0.98	0.06028
4:113441967:A:G	50	100	0.99	0.0797
4:113442148:C:T	50	100	0.98	0.03268
4:113442215:T:G	50	100	1	0.03867
4:113442245:G:C	50	98	0.75	0.01816
4:113442313:G:A	50	100	1	0.03867
4:113442333:C:T	50	100	0.98	0.09078
4:113442952:A:G	50	100	0.98	0.1282
4:113442989:G:A	50	100	1	0.03867
4:113443389:G:T	50	100	1	0.03867
4:113443630:C:T	50	100	1	0.03631
4:113443893:C:G	50	100	1	0.03867
4:113444119:A:G	50	100	0.99	0.2814
4:113444242:T:G	50	100	0.98	0.09078
4:113444268:G:A	50	100	0.85	0.01561
4:113444285:C:T	50	100	1	0.01253
4:113444598:A:G	50	100	0.99	0.08442
4:113445348:C:T	50	100	1	0.01688
4:113445575:T:C	50	100	0.99	0.2941
4:113445764:C:T	50	100	1	0.01761
4:113446603:G:C	50	100	0.97	0.09023
4:113446685:C:T	50	100	0.99	0.274
4:113446824:A:G	50	98	0.99	0.2375
4:113447222:A:T	50	100	0.94	0.04121
4:113447286:C:G	50	100	0.94	0.03631
4:113447474:G:A	50	100	0.99	0.2898
4:113447561:A:G	50	100	0.99	0.4281
4:113447748:A:G	50	100	0.98	0.01761
4:113447764:G:A	50	100	1	0.0256
4:113447909:C:T	50	100	0.98	0.1182
4:113447983:G:A	50	100	0.98	0.1398
4:113448319:T:C	50	100	0.96	0.09168
4:113448496:T:A	50	100	0.98	0.02778
4:113448648:T:C	50	100	0.94	0.06354
4:113449206:T:C	50	100	0.99	0.02778
4:113449960:A:G	50	98	0.98	0.2101
4:113450217:G:A	50	98	0.92	0.04339
4:113450420:G:T	48	97.9	0.97	0.4557
4:113451324:A:T	50	98	0.98	0.1236
4:113451348:C:T	50	100	0.98	0.1269
4:113451631:C:T	50	96	0.79	0.02977
4:113451912:G:A	50	100	0.97	0.2451
4:113452099:A:G	50	100	0.98	0.1309
4:113453238:A:C	50	100	1	0.01144
4:113453657:C:T	50	98	0.98	0.1574
4:113453977:C:T	50	100	0.96	0.0325
4:113454256:T:A	50	100	0.96	0.0276
4:113454305:A:G	50	100	0.99	0.0276
4:113455481:C:A	50	100	0.99	0.1576
4:113456014:C:A	45	97.8	0.99	0.1289
4:113456772:C:T	50	100	0.98	0.01852
4:113456926:A:T	50	100	0.94	0.02723
4:113458223:C:T	50	98	0.98	0.2869
4:113458392:G:A	50	98	0.98	0.2776
4:113459057:C:T	50	98	1	0.1416
4:113459817:G:A	50	100	0.99	0.03758
4:113459872:C:T	50	100	0.99	0.1113
4:113459954:T:A	50	100	0.97	0.04194
4:113460688:A:T	50	98	0.98	0.2035
4:113460691:T:A	50	94	0.95	0.1494
4:113461125:T:A	50	100	0.96	0.03177
4:113461334:A:T	50	100	1	0.03613
4:113461613:A:C	50	100	0.98	0.3072
4:113461668:T:A	50	98	0.98	0.1178
4:113461866:A:C	50	100	1	0.1946
4:113461896:G:T	50	100	1	0.05138
4:113462292:G:C	50	92	0.7	0.08715
4:113462308:C:G	42	81	0.89	0.08787
4:113462312:C:G	43	93	0.76	0.02651
4:113462322:G:A	49	85.7	0.78	0.1373
4:113462326:G:A	49	77.6	0.78	0.2656
4:113462338:G:A	50	88	0.82	0.07643
4:113462974:T:G	50	100	1	0.03776
4:113463172:A:C	49	100	1	0.1721
4:113463713:T:C	50	100	0.99	0.2997
4:113464520:C:T	50	100	0.99	0.3039
4:113464655:T:C	50	100	0.96	0.03086
4:113464679:A:G	50	100	0.99	0.3025
4:113465841:A:G	50	100	1	0.1182
4:113465982:T:C	50	100	0.99	0.1598
4:113466090:G:A	49	100	0.98	0.4016
4:113466219:T:G	50	100	1	0.04975
4:113466349:A:G	50	100	1	0.118
4:113467459:G:A	50	100	1	0.04975
4:113467664:A:G	50	100	0.99	0.1767
4:113468042:C:T	50	100	1	0.0374
4:113469044:C:A	50	100	1	0.03577
4:113469102:T:C	50	100	0.98	0.1314
4:113469479:A:G	50	100	0.99	0.3591
4:113469547:C:T	50	100	0.99	0.3032
4:113469923:T:G	50	98	1	0.1231
4:113470059:T:C	50	100	1	0.02778
4:113470248:C:T	50	100	0.99	0.1262
4:113470507:A:G	50	100	0.99	0.3072
4:113470721:G:A	50	100	1	0.03577
4:113471048:C:T	50	100	1	0.3076
4:113471101:G:A	50	100	0.98	0.06681
4:113471237:C:A	50	100	0.99	0.1294
4:113471245:T:C	50	96	0.86	0.02741
4:113471298:C:T	50	100	0.98	0.01779
4:113471473:A:G	50	100	0.98	0.2015
4:113471566:A:G	50	100	1	0.02796
4:113472094:G:A	50	100	0.99	0.1309
4:113472494:C:T	50	100	0.99	0.1324
4:113472575:G:A	50	100	1	0.3034
4:113472588:C:T	50	100	0.99	0.3994
4:113472688:T:C	50	98	1	0.1182
4:113472791:G:A	50	100	1	0.3034
4:113472794:A:G	50	100	0.99	0.307
4:113473219:T:C	50	100	0.99	0.1314
4:113473518:A:C	50	98	1	0.2097
4:113473677:A:G	50	100	1	0.03722
4:113473921:C:T	50	100	0.99	0.1262
4:113473930:A:G	50	100	0.98	0.05192
4:113474732:C:T	50	98	1	0.118
4:113474735:C:T	50	100	0.99	0.3034
4:113474739:C:T	50	100	1	0.03577
4:113474927:G:A	50	100	1	0.03722
4:113475677:A:G	50	100	0.99	0.3036
4:113476627:G:A	50	100	0.98	0.1309
4:113476907:C:T	50	100	1	0.03722
4:113477097:C:T	50	100	0.99	0.3036
4:113477227:C:T	50	96	0.87	0.02814
4:113477414:A:G	50	100	1	0.03722
4:113477658:A:G	50	98	1	0.1665
4:113477715:C:A	50	100	1	0.02106
4:113478993:C:T	50	100	1	0.3074
4:113479084:T:C	50	100	1	0.03649
4:113479513:G:A	50	100	1	0.3074
4:113479821:T:C	50	100	1	0.04194
4:113480002:C:T	50	100	1	0.3037
4:113480022:C:T	50	100	1	0.03649
4:113480208:C:A	50	100	1	0.3074
4:113480214:C:T	50	100	1	0.1538
4:113480252:C:T	50	98	1	0.118
4:113480253:G:A	50	100	1	0.02015
4:113480709:C:T	50	100	1	0.12
4:113480773:G:A	50	100	1	0.1284
4:113481507:T:C	50	100	0.99	0.1331
4:113481517:C:T	50	100	1	0.3076
4:113481521:C:T	50	98	1	0.1182
4:113481580:A:T	50	100	1	0.1245
4:113481733:C:T	50	100	0.99	0.1331
4:113481762:A:G	50	100	1	0.2774
4:113482917:T:C	50	100	1	0.1186
4:113483453:T:A	50	100	0.98	0.01053
4:113483487:C:T	50	100	0.97	0.02923
4:113483559:C:T	50	100	1	0.3039
4:113483685:T:C	50	100	1	0.3199
4:113483717:T:C	50	100	1	0.1187
4:113483754:C:T	50	100	1	0.3043
4:113483954:C:A	50	98	0.98	0.1324
4:113484474:T:G	50	100	1	0.1318
4:113484475:G:A	50	100	1	0.0374
4:113484753:C:A	50	100	1	0.02778
4:113485388:A:G	50	100	1	0.0374
4:113485589:A:G	50	100	1	0.0374
4:113486363:G:A	50	100	1	0.1645
4:113486644:T:C	50	100	1	0.1184
4:113486651:C:G	50	100	1	0.03613
4:113486838:A:G	50	100	1	0.209
4:113486931:T:C	50	100	1	0.02977
4:113486955:C:T	50	100	0.98	0.1202
4:113487074:A:G	50	100	1	0.1233
4:113487078:A:G	50	100	1	0.03613
4:113487500:C:T	50	100	1	0.03758
4:113487524:T:C	50	100	0.99	0.1202
4:113487931:T:C	50	100	0.99	0.1238
4:113488487:C:G	50	100	1	0.03631
4:113488539:T:G	50	100	1	0.1182
4:113489005:T:C	50	98	1	0.3488
4:113489127:G:A	50	100	1	0.4276
4:113489151:T:A	50	100	0.99	0.1881
4:113489463:C:T	50	100	1	0.1229
4:113489603:C:T	49	95.9	1	0.03631
4:113489659:T:A	50	98	0.99	0.1955
4:113489886:T:C	48	97.9	0.99	0.195
4:113489984:G:C	50	100	0.99	0.1351
4:113489986:G:A	50	98	1	0.4435
4:113490079:C:T	50	100	1	0.0492
4:113490179:G:A	48	100	0.99	0.2142
4:113490229:G:C	50	98	1	0.2821
4:113490267:T:C	50	100	1	0.1182
4:113490391:C:A	44	86.4	1	0.3453
4:113490526:C:T	47	83	0.99	0.1282
4:113490609:C:T	50	98	1	0.3453
4:113490696:C:G	50	98	1	0.4592
4:113490966:T:C	45	80	0.99	0.1973
4:113491568:C:T	50	98	1	0.118
4:113491611:T:G	50	100	0.99	0.03758
4:113491868:G:C	50	100	1	0.03758
4:113491880:G:A	50	100	1	0.04158
4:113491885:C:G	50	88	1	0.4147
4:113491955:G:A	50	100	0.98	0.05701
4:113491977:C:T	50	100	1	0.04049
4:113492010:C:T	50	100	0.96	0.01071
4:113492108:A:T	50	100	1	0.03613
4:113492151:C:T	50	100	0.98	0.01053
4:113492190:A:C	50	100	1	0.02796
4:113492200:C:T	50	98	1	0.06373
4:113492523:C:T	50	98	1	0.03758
4:113492525:G:T	50	98	1	0.03613
4:113492698:G:T	50	96	1	0.06373
4:113492734:G:C	49	89.8	1	0.3493
4:113492985:C:T	44	97.7	0.98	0.01271
4:113492989:T:G	34	79.4	1	0.4786
4:113493043:C:T	49	98	0.68	0.01924
4:113493334:C:G	50	100	1	0.0492
4:113493391:T:A	49	100	1	0.01271
4:113493635:C:G	50	100	1	0.02796
4:113493682:G:A	50	92	1	0.4523
4:113493766:A:G	50	100	0.94	0.02741
4:113493931:G:A	50	100	1	0.1182
4:113493933:A:G	50	100	0.99	0.1351
4:113494406:G:A	50	100	1	0.4475
4:113494451:C:T	49	98	1	0.07516
4:113494741:C:G	50	96	1	0.4931
4:113494747:C:T	50	100	1	0.02796
4:113494754:C:T	50	100	0.97	0.0443
4:113494821:G:C	50	100	1	0.03722
4:113495039:G:C	50	94	1	0.281
4:113495146:T:C	50	98	0.99	0.2858
4:113495263:C:T	50	100	1	0.4931
4:113495317:C:G	50	100	0.98	0.1031
4:113495432:T:G	50	100	0.97	0.01017
4:113495440:T:C	50	98	1	0.4926
4:113495465:G:T	50	100	1	0.435
4:113495576:T:C	50	100	1	0.04739
4:113496471:C:G	50	100	1	0.05828
4:113496518:G:A	50	100	1	0.1182
4:113496574:G:A	50	100	1	0.01289
4:113496707:C:T	50	98	1	0.08043
4:113496850:T:G	50	100	1	0.138
4:113496986:C:T	50	100	1	0.4363
4:113497072:A:T	50	98	0.99	0.08497
4:113497153:G:T	50	100	0.92	0.02015
4:113497771:G:A	50	100	1	0.02796
4:113497923:T:C	50	100	1	0.1182
4:113498113:A:G	50	100	1	0.08043
4:113499238:T:C	50	100	1	0.1182
4:113499430:C:G	50	100	1	0.3504
4:113499537:A:G	50	100	0.98	0.01253
4:113500556:C:T	50	100	0.99	0.1336
4:113501331:A:G	50	100	1	0.01071
4:113501875:G:A	50	100	1	0.2113
4:113502301:C:A	50	100	1	0.04739
4:113502452:C:A	47	97.9	1	0.4268
4:113503744:G:T	50	100	1	0.01216
4:113503783:C:T	50	100	0.97	0.03195
4:113504318:T:C	50	100	1	0.09005
4:113504470:A:G	50	100	1	0.04539
4:113504542:C:T	50	100	0.95	0.05283
4:113504778:C:A	50	98	0.99	0.1189
4:113505159:G:T	50	100	1	0.3994
4:113505337:T:G	49	100	1	0.01216
4:113505588:C:T	50	100	1	0.346
4:113505736:T:C	50	100	1	0.04121
4:113505756:A:G	50	100	1	0.118
4:113506139:A:G	50	100	1	0.02106
4:113506195:A:C	50	100	0.96	0.01906
4:113506649:G:A	50	100	1	0.2053
4:113506899:C:A	50	100	0.95	0.1383
4:113506901:A:C	50	96	0.92	0.07335
4:113507183:C:T	50	100	1	0.03922
4:113507203:C:T	50	100	1	0.03704
4:113507362:C:T	50	100	1	0.3459
4:113507558:C:T	50	98	0.97	0.183
4:113508251:C:T	50	100	1	0.1331
4:113508515:A:G	50	100	1	0.05301
4:113509373:A:G	50	100	1	0.0532
4:113509908:C:T	50	100	1	0.118
4:113510513:T:C	50	100	0.98	0.07135
4:113510563:T:C	50	100	0.96	0.01779
4:113510917:C:T	50	98	1	0.3517
4:113511001:T:C	50	100	1	0.03577
4:113511098:C:T	50	100	1	0.1178
4:113511181:T:C	50	100	1	0.2763
4:113511205:G:C	50	100	0.91	0.0138
4:113511546:T:C	50	100	1	0.0866
4:113511751:A:C	50	100	1	0.01216
4:113512056:C:G	50	100	1	0.1178
4:113512334:G:A	50	100	1	0.02233
4:113512500:T:C	50	100	0.96	0.01797
4:113512598:G:A	50	100	0.98	0.01852
4:113512619:C:G	50	100	1	0.01362
4:113512762:G:A	50	100	1	0.03268
4:113512859:C:T	50	100	1	0.03704
4:113513445:A:G	50	100	1	0.0216
4:113514137:G:A	50	100	0.99	0.04194
4:113514352:G:T	50	100	1	0.03704
4:113514721:T:C	50	100	0.94	0.04975
4:113515569:A:G	50	100	0.99	0.3513
4:113515924:T:G	50	100	1	0.356
4:113516300:G:A	50	100	1	0.3453
4:113516720:T:G	50	100	0.99	0.08715
4:113517002:T:G	50	100	0.96	0.01779
4:113517232:T:C	50	100	0.94	0.01452
4:113517662:A:G	50	100	1	0.03885
4:113517934:A:C	50	98	0.98	0.279
4:113518320:T:C	50	100	1	0.1785
4:113518675:G:C	50	100	1	0.1216
4:113518738:G:A	50	100	1	0.1647
4:113519537:A:G	50	100	1	0.1178
4:113519555:C:T	50	100	0.97	0.01362
4:113519764:T:C	50	100	0.93	0.04503
4:113520199:T:C	50	100	1	0.03813
4:113520640:T:C	50	100	1	0.04811
4:113520879:T:C	50	100	0.99	0.2731
4:113521395:G:A	50	100	1	0.03813
4:113522043:C:A	50	100	1	0.03304
4:113522238:G:A	50	100	0.85	0.03123
4:113522429:C:G	50	100	1	0.118
4:113522582:C:T	50	100	0.94	0.02015
4:113522897:T:C	50	100	0.87	0.03123
4:113523238:A:G	50	100	1	0.1736
4:113523469:C:T	50	100	1	0.0423
4:113523545:G:C	50	100	1	0.2162
4:113523590:T:A	50	100	1	0.1374
4:113523605:T:G	50	100	1	0.1688
4:113523691:C:G	50	100	1	0.3673
4:113523705:G:C	50	100	1	0.01779
4:113523808:C:T	50	100	1	0.4081
4:113523842:T:A	50	100	1	0.4003
4:113524010:C:T	50	100	1	0.03813
4:113524097:T:C	50	100	1	0.03831
4:113524265:T:C	50	100	0.93	0.04484
4:113524580:T:C	50	100	1	0.03813
4:113524832:C:T	50	100	0.66	0.03014
4:113525637:C:T	50	100	1	0.12
4:113525851:A:G	50	100	0.99	0.02959
4:113525883:G:T	50	100	0.99	0.06899
4:113525933:T:C	50	100	0.98	0.0285
4:113526035:G:A	50	100	0.98	0.128
4:113526346:G:A	50	100	1	0.1178
4:113526545:T:C	50	100	0.87	0.02941
4:113526615:C:G	50	100	0.87	0.02941
4:113526839:C:T	50	100	1	0.04158
4:113527259:C:G	50	100	1	0.01089
4:113527456:T:C	50	100	0.99	0.09459
4:113527500:A:G	50	100	1	0.1452
4:113527549:C:T	50	100	1	0.03722
4:113527593:G:T	50	100	1	0.04158
4:113527780:T:A	50	100	0.87	0.03123
4:113527820:T:A	50	100	1	0.1178
4:113528428:C:T	50	100	1	0.04158
4:113528500:T:G	50	100	0.98	0.02977
4:113528563:A:C	50	100	0.99	0.1741
4:113528775:G:A	50	100	1	0.1178
4:113529065:C:T	50	100	0.98	0.01235
4:113529224:T:C	50	100	1	0.1672
4:113529308:T:C	50	100	0.99	0.02959
4:113529784:A:T	50	100	1	0.118
4:113530044:C:G	50	100	1	0.118
4:113530196:T:C	50	100	1	0.2729
4:113530322:T:A	50	100	1	0.2859
4:113530383:T:C	50	100	1	0.04194
4:113530478:T:A	50	100	0.94	0.01452
4:113530623:G:A	50	100	1	0.03813
4:113530632:G:C	50	100	1	0.118
4:113531376:A:T	50	100	1	0.03813
4:113531443:T:A	50	100	1	0.2758
4:113531568:T:C	50	100	0.99	0.2751
4:113531876:G:A	50	100	0.95	0.02269
4:113532146:C:T	50	100	1	0.01779
4:113532662:A:G	49	100	1	0.118
4:113533163:T:C	50	100	1	0.03722
4:113533494:A:G	50	100	0.99	0.02233
4:113534297:T:C	50	100	0.99	0.04158
4:113534342:G:A	50	100	0.87	0.03159
4:113534853:C:T	50	100	0.99	0.04158
4:113535350:C:G	50	100	1	0.2411
4:113535383:T:C	50	100	0.99	0.02233
4:113535594:A:T	50	100	1	0.1184
4:113535701:T:C	50	100	0.99	0.04158
4:113535707:A:G	50	100	1	0.118
4:113536437:T:C	50	100	1	0.278
4:113536633:A:T	50	100	1	0.03813
4:113537246:G:A	50	100	1	0.4012
4:113538250:A:G	50	100	1	0.03486
4:113538379:A:G	50	100	0.98	0.1498
4:113538729:T:C	50	100	0.99	0.2039
4:113539201:A:G	50	100	1	0.03722
4:113539548:C:T	50	100	0.99	0.193
4:113539630:G:T	50	100	1	0.1176
4:113541041:C:G	50	100	0.97	0.04139
4:113541206:G:A	50	100	0.97	0.04139
4:113541672:C:A	50	100	0.96	0.04139
4:113541858:C:T	50	100	0.98	0.08715
4:113542166:G:A	50	100	0.97	0.08678
4:113542306:A:C	50	100	1	0.1235
4:113542439:G:A	50	100	1	0.04194
4:113542583:C:T	50	100	1	0.03722
4:113542706:T:C	49	98	0.98	0.3032
4:113542900:C:T	50	100	1	0.02524
4:113542982:T:C	50	100	0.99	0.3399
4:113543084:A:G	50	100	0.9	0.07625
4:113543092:A:G	50	100	1	0.1176
4:113543625:G:A	50	100	0.96	0.01144
4:113543861:T:G	50	94	0.91	0.1037
4:113543903:T:C	50	100	0.96	0.05356
4:113544071:G:A	50	100	1	0.01416
4:113544303:C:G	50	100	0.99	0.02433
4:113545092:G:C	50	100	0.97	0.2239
4:113545392:A:T	50	100	1	0.01253
4:113545942:C:T	50	100	0.89	0.01271
4:113546160:A:G	50	100	0.99	0.07298
4:113546209:T:C	50	100	0.97	0.03123
4:113546858:A:G	50	100	0.99	0.07298
4:113546986:G:A	50	100	1	0.01253
4:113547189:T:C	50	100	0.98	0.02778
4:113547440:C:T	50	100	1	0.01253
4:113548414:T:C	50	100	0.84	0.02959
4:113549028:A:G	50	100	0.99	0.02088
4:113549091:A:C	50	100	0.97	0.0138
4:113549237:G:A	50	100	1	0.01253
4:113549330:A:T	50	100	1	0.01525
4:113549338:C:T	50	100	1	0.01525
4:113549624:C:T	50	100	1	0.04503
4:113549739:C:T	50	100	1	0.01253
4:113550002:T:C	50	100	0.99	0.0138
4:113550219:G:A	50	100	0.92	0.01598
4:113550393:G:A	49	100	1	0.01253
4:113550419:C:T	50	100	0.97	0.3404
4:113550766:G:T	50	100	0.97	0.01126
4:113550863:A:G	50	100	0.98	0.1017
4:113551233:C:T	50	100	0.99	0.02197
4:113551246:G:A	50	100	0.97	0.1338
4:113551828:T:C	50	100	0.96	0.3751
4:113551920:C:T	50	100	0.99	0.01216
4:113551993:T:C	50	100	0.96	0.0138
4:113552207:A:C	50	100	0.99	0.06391
4:113552279:T:G	50	100	0.95	0.01307
4:113552322:T:G	50	100	0.96	0.03686
4:113552351:G:A	50	100	0.99	0.01271
4:113552602:T:C	50	100	0.99	0.01216
4:113554028:G:T	50	100	0.99	0.063
4:113555021:C:T	50	98	0.99	0.1447
4:113555397:T:C	50	100	0.98	0.01144
4:113555998:C:T	50	100	0.99	0.1759
4:113556968:C:T	50	100	0.88	0.0285
4:113557152:C:A	50	100	0.97	0.03141
4:113557326:T:C	50	100	0.98	0.307
4:113557344:G:A	50	100	0.99	0.04484
4:113557497:A:G	50	98	0.99	0.1703
4:113557855:A:T	50	100	0.99	0.09277
4:113558407:C:T	50	100	0.97	0.0216
4:113558581:G:T	48	100	0.95	0.03776
4:113558702:T:C	50	100	0.96	0.01144
4:113559101:C:T	50	100	1	0.01471
4:113559230:G:A	50	100	1	0.01344
4:113559256:T:A	50	100	1	0.1881
4:113559259:G:A	50	100	0.99	0.09205
4:113559586:A:G	50	100	1	0.01471
4:113559682:G:A	50	100	0.96	0.0374
4:113559713:C:A	50	100	1	0.04503
4:113560135:T:G	50	100	0.99	0.1932
4:113560167:T:C	50	100	1	0.04503
4:113560363:G:A	50	100	0.96	0.07589
4:113560411:T:A	50	100	0.88	0.01216
4:113560593:T:G	50	100	0.98	0.05846
4:113560709:C:T	50	100	1	0.03486
4:113560916:G:A	50	96	1	0.02269
4:113561734:A:T	50	100	1	0.04503
4:113561925:A:T	50	100	0.99	0.2041
4:113562818:G:A	50	100	0.98	0.01471
4:113563728:C:T	50	100	0.97	0.02052
4:113564259:G:C	50	100	1	0.06009
4:113564870:A:G	50	100	0.91	0.0138
4:113565421:C:T	50	100	1	0.04503
4:113565647:T:C	50	100	0.95	0.01362
4:113565685:C:T	50	100	1	0.05991
4:113565698:A:G	50	100	1	0.05991
4:113565722:T:C	50	100	0.98	0.03758
4:113566168:T:A	50	100	0.99	0.03758
4:113566286:A:G	50	100	0.97	0.02052
4:113566320:A:G	50	100	1	0.04503
4:113566387:C:T	50	100	1	0.03758
4:113566854:T:G	50	100	0.99	0.09804
4:113567065:T:C	50	100	0.99	0.01961
4:113567469:G:A	50	100	1	0.09749
4:113567691:C:A	50	100	1	0.03758
4:113568053:G:A	50	100	1	0.05973
4:113568255:T:C	50	100	1	0.04503
4:113568307:A:G	50	96	0.94	0.03268
4:113568603:C:T	50	100	1	0.01598
4:113568646:C:G	50	100	1	0.02124
4:113569019:T:G	50	100	1	0.04503
4:113569088:T:G	50	100	1	0.05991
4:113569094:G:C	50	100	1	0.01325
4:113569527:T:C	50	100	0.98	0.09168
4:113569544:A:G	50	100	1	0.05846
4:113569960:G:A	50	100	1	0.05973
4:113570089:T:C	50	100	1	0.06917
4:113570541:A:T	50	98	0.99	0.1678
4:113570604:G:A	50	100	1	0.01598
4:113570991:A:G	50	100	1	0.05828
4:113571088:C:T	50	100	1	0.09713
4:113572602:G:C	50	100	1	0.04484
4:113572789:A:G	50	100	1	0.03794
4:113573002:T:G	50	100	1	0.01452
4:113573179:C:T	50	100	0.96	0.01362
4:113573283:T:G	50	100	1	0.02415
4:113573379:C:T	50	100	1	0.03958
4:113574563:G:T	50	100	1	0.04158
4:113574821:C:A	50	98	0.99	0.3607
4:113574969:C:G	50	100	1	0.1885
4:113575945:C:T	50	100	1	0.3161
4:113576333:C:T	50	100	1	0.03813
4:113576811:C:T	50	100	0.98	0.05773
4:113577484:C:T	50	100	1	0.04194
4:113577540:G:A	50	100	1	0.3161
4:113577796:G:A	50	100	1	0.1028
4:113577873:C:T	50	100	1	0.3137
4:113578074:C:T	50	100	1	0.3159
4:113578261:G:A	50	100	1	0.3163
4:113578411:C:G	50	100	1	0.3159
4:113578745:C:T	50	100	1	0.3159
4:113578768:C:T	50	100	1	0.0906
4:113578999:A:G	50	100	1	0.4539
4:113579144:C:A	50	100	1	0.3159
4:113579397:G:A	50	100	1	0.3159
4:113579646:T:C	50	98	1	0.06318
4:113579750:A:G	50	100	1	0.3161
4:113579907:G:A	50	100	1	0.04648
4:113580467:C:T	50	100	0.99	0.134
4:113580500:T:C	50	100	1	0.1374
4:113580607:A:T	50	100	1	0.189
4:113580701:T:C	50	100	1	0.3159
4:113580774:G:C	50	100	1	0.1374
4:113580984:T:C	50	100	1	0.01071
4:113581016:C:T	50	100	1	0.4562
4:113581404:G:T	50	100	1	0.3159
4:113581573:C:G	50	100	1	0.3161
4:113581579:C:T	50	100	1	0.4539
4:113581665:C:T	50	100	1	0.3159
4:113581755:T:C	50	100	1	0.1374
4:113582436:G:A	50	100	1	0.3275
4:113582449:C:T	50	100	1	0.04684
4:113582481:T:G	50	100	1	0.3275
4:113582489:T:C	50	100	1	0.3275
4:113583005:C:T	50	100	1	0.09713
4:113583162:G:C	50	100	1	0.3275
4:113583355:C:T	50	100	1	0.04684
4:113583556:G:A	50	100	1	0.4655
4:113583706:G:A	50	100	1	0.3275
4:113583711:C:T	50	98	1	0.1621
4:113583813:C:T	50	100	1	0.1374
4:113584140:T:C	50	100	1	0.04666
4:113584328:C:T	50	100	1	0.04702
4:113584342:G:A	50	100	1	0.3273
4:113584437:C:G	50	100	1	0.4541
4:113585152:A:G	50	100	1	0.3275
4:113585252:G:A	50	98	1	0.1077
4:113585294:C:T	50	100	1	0.1371
4:113585386:C:T	50	100	0.99	0.04648
4:113585717:A:G	50	100	1	0.3275
4:113585741:C:T	50	100	1	0.3275
4:113585783:C:T	50	100	1	0.3275
4:113585846:A:G	50	100	1	0.3275
4:113586177:G:C	50	100	1	0.3275
4:113586310:A:G	50	100	1	0.3275
4:113586374:G:C	50	100	1	0.02887
4:113586773:C:G	50	100	1	0.3161
4:113586795:T:G	50	100	0.96	0.0207
4:113587066:T:C	50	100	1	0.04666
4:113587348:A:G	50	100	1	0.1376
4:113587804:C:T	50	100	1	0.3279
4:113587916:A:T	50	100	1	0.3277
4:113588061:C:T	50	100	1	0.3272
4:113588089:C:A	50	100	1	0.177
4:113588094:T:C	50	100	0.99	0.05864
4:113588217:A:T	50	100	0.99	0.01198
4:113588349:T:C	50	100	1	0.04684
4:113588461:C:T	50	100	1	0.0906
4:113588901:A:T	50	100	1	0.3277
4:113588954:T:A	50	100	1	0.486
4:113589003:G:A	50	100	1	0.04684
4:113589021:C:G	50	100	1	0.04702
4:113589212:A:T	50	100	1	0.3277
4:113589351:T:C	50	100	1	0.3161
4:113589516:G:A	50	100	1	0.0906
4:113589825:A:G	50	100	1	0.04448
4:113590130:C:T	50	100	1	0.3317
4:113590138:T:C	50	100	1	0.3159
4:113590368:A:T	50	100	1	0.3317
4:113590471:G:C	50	100	1	0.3319
4:113590519:A:G	50	100	1	0.05991
4:113590613:T:G	50	100	1	0.3203
4:113590742:T:C	50	100	1	0.3789
4:113590771:A:G	50	100	1	0.0906
4:113590852:C:G	50	100	1	0.04702
4:113590981:C:T	50	98	1	0.1376
4:113591057:T:C	50	98	1	0.0472
4:113591150:G:C	50	100	1	0.0906
4:113591364:T:C	50	100	1	0.0906
4:113591620:G:A	50	100	1	0.3348
4:113591642:A:T	50	100	1	0.04466
4:113591853:T:C	50	100	1	0.0906
4:113591854:G:A	50	100	1	0.0906
4:113591938:C:G	50	100	1	0.0906
4:113592055:T:G	50	100	1	0.01289
4:113592384:T:C	50	100	1	0.0906
4:113592562:A:G	50	100	1	0.09078
4:113592678:C:T	50	100	1	0.0906
4:113592946:C:T	50	100	1	0.0906
4:113593051:G:A	49	98	1	0.1656
4:113593052:C:T	50	100	1	0.3787
4:113593209:T:C	50	100	1	0.09695
4:113593684:A:G	50	100	1	0.0906
4:113593760:T:C	50	100	1	0.09332
4:113593980:C:T	50	100	1	0.04248
4:113594086:A:G	50	100	1	0.0906
4:113594094:A:G	50	100	1	0.319
4:113594176:G:T	50	100	1	0.0906
4:113594862:G:C	50	100	1	0.0423
4:113594866:G:A	50	100	1	0.0423
4:113595637:T:C	50	100	1	0.01144
4:113595646:G:A	50	100	0.98	0.01198
4:113595647:C:T	50	100	1	0.0906
4:113595709:T:C	50	100	1	0.09078
4:113595739:T:C	50	100	1	0.0906
4:113596596:T:G	50	100	1	0.0906
4:113596614:G:A	50	100	0.97	0.01434
4:113596639:C:T	50	100	1	0.04375
4:113596640:G:A	50	100	0.91	0.0138
4:113596675:T:C	50	100	1	0.09314
4:113596680:C:G	50	100	1	0.09314
4:113596827:T:A	50	100	1	0.04575
4:113597098:A:G	50	100	1	0.0443
4:113597283:T:C	50	100	1	0.09277
4:113597400:C:T	50	100	1	0.04902
4:113597518:G:C	50	100	1	0.09277
4:113597526:T:C	50	100	1	0.09277
4:113597603:C:T	50	98	1	0.1075
4:113597896:G:A	50	100	1	0.0906
4:113597991:A:G	50	100	1	0.09277
4:113598126:T:C	50	100	1	0.09096
4:113598161:T:C	50	100	1	0.09277
4:113598184:C:T	50	100	1	0.09277
4:113598766:C:T	50	100	1	0.0906
4:113598787:C:A	50	100	1	0.04648
4:113598949:C:A	50	100	1	0.4944
4:113599097:G:A	50	100	1	0.4617
4:113599206:T:C	50	100	0.98	0.02923
4:113599436:G:A	50	100	1	0.09259
4:113599454:G:A	50	100	1	0.0906
4:113599591:T:C	50	100	0.99	0.09259
4:113600684:A:C	50	100	0.99	0.08696
4:113600887:G:A	50	100	0.84	0.02778
4:113601126:G:A	50	100	0.96	0.02433
4:113601382:A:G	50	100	1	0.01253
4:113601757:G:A	50	96	0.98	0.1868
4:113602140:G:A	50	100	1	0.02451
4:113602385:G:A	50	96	0.99	0.1875
4:113602573:A:G	50	98	0.99	0.2349
4:113602836:C:T	50	100	1	0.01035
4:113603099:C:T	50	96	1	0.3439
4:113603199:G:A	50	100	1	0.06826
4:113603297:G:A	49	100	0.99	0.01198
4:113603337:T:C	48	97.9	0.99	0.1011
4:113603889:G:A	50	98	0.99	0.1019
4:113604089:A:G	50	100	1	0.06826
4:113604305:T:C	50	100	1	0.04357
4:113605763:G:A	50	100	0.99	0.1019
4:113606032:T:C	50	100	1	0.07062
4:113606104:T:C	50	100	1	0.07789
4:113606244:G:A	50	100	1	0.04484
4:113606341:G:A	50	100	1	0.1369
4:113606342:C:T	50	100	0.96	0.01797
4:113606402:G:A	50	100	1	0.01053
4:113606404:C:T	50	100	0.95	0.01053
4:113606486:C:T	50	100	0.99	0.08515
4:113606536:G:A	50	100	1	0.06808
4:113606666:T:C	50	100	0.99	0.1019
4:113606726:T:C	50	98	0.97	0.1518
4:113606785:G:A	50	100	1	0.10780000000000001
4:113606863:G:A	50	100	0.99	0.1405
4:113607316:G:T	50	100	0.98	0.01198
4:113607334:T:C	50	98	0.99	0.05483
4:113607860:A:G	50	100	1	0.06046
4:113608080:T:C	50	100	0.99	0.06046
4:113608317:C:T	50	100	0.97	0.02451
4:113608336:A:C	50	98	0.99	0.285
4:113608389:T:C	50	98	1	0.05374
4:113608904:C:T	50	100	1	0.03014
4:113608994:T:A	50	100	1	0.0679
4:113609074:G:A	50	100	1	0.0679
4:113609328:C:G	50	100	1	0.01344
4:113609389:A:T	50	100	1	0.04847
4:113609787:T:C	50	100	1	0.01344
4:113609909:G:A	50	100	0.98	0.06772
4:113609959:G:A	50	100	1	0.02996
4:113610040:T:G	50	100	1	0.1109
4:113610069:T:C	50	100	0.98	0.02179
4:113610108:G:A	50	100	1	0.02996
4:113610245:G:A	50	100	1	0.2874
4:113611322:A:T	50	100	0.99	0.0679
4:113611684:C:T	50	100	1	0.1017
4:113611724:G:A	50	100	0.89	0.04684
4:113611808:T:G	50	100	0.9	0.01216
4:113612070:T:C	50	98	0.99	0.3219
4:113612105:G:T	50	100	1	0.02996
4:113612108:A:C	50	100	1	0.1017
4:113612317:T:C	50	100	1	0.1178
4:113613209:A:G	50	100	1	0.04847
4:113613567:A:G	50	98	0.99	0.3519
4:113614820:T:C	50	100	0.98	0.02905
4:113615536:A:G	50	100	0.98	0.03068
4:113615632:A:G	50	100	1	0.04847
4:113615958:A:G	50	100	0.99	0.06863
4:113616001:C:T	50	100	1	0.06899
4:113616435:T:G	50	100	1	0.102
4:113617315:T:C	50	100	1	0.1115
4:113617394:C:T	50	100	1	0.02433
4:113618152:A:C	50	100	1	0.04847
4:113618374:T:C	50	100	1	0.01216
4:113618400:C:G	50	100	1	0.04847
4:113618808:C:T	50	98	0.98	0.07426
4:113618888:C:A	50	100	0.95	0.01198
4:113619461:A:C	50	98	0.98	0.07426
4:113619625:G:A	50	100	0.99	0.1345
4:113619799:T:C	50	98	0.99	0.3524
4:113619806:T:A	50	96	0.99	0.3591
4:113619892:G:C	50	100	0.99	0.06826
4:113619931:A:G	50	100	0.9	0.01888
4:113620106:A:G	50	100	1	0.02524
4:113620119:A:T	50	100	0.98	0.01761
4:113620957:G:A	50	100	0.97	0.03631
4:113621742:T:C	50	100	1	0.01834
4:113622058:A:G	50	100	0.99	0.06972
4:113622264:G:A	50	98	0.99	0.3008
4:113622567:C:A	50	98	1	0.1049
4:113622625:G:A	50	100	0.99	0.1823
4:113622892:T:C	50	98	1	0.04739
4:113623027:C:T	50	100	1	0.3021
4:113623139:C:A	50	100	0.99	0.4323
4:113623287:T:C	50	98	1	0.05174
4:113623385:C:T	50	96	0.99	0.09205
4:113623404:C:A	50	100	0.92	0.0167
4:113623447:G:A	50	100	1	0.02324
4:113623520:T:C	50	100	0.97	0.03141
4:113623834:A:T	50	96	0.99	0.09223
4:113624008:C:T	50	100	0.99	0.06391
4:113624303:T:C	50	100	0.99	0.01325
4:113624421:T:C	50	100	0.86	0.01398
4:113624486:C:A	50	100	1	0.3017
4:113624573:G:A	50	100	1	0.06227
4:113624585:G:A	50	100	0.99	0.05392
4:113624607:C:T	50	100	0.99	0.2395
4:113624796:A:T	50	100	1	0.3076
4:113624815:A:T	50	100	1	0.05374
4:113625439:G:A	50	100	1	0.06118
4:113625464:T:C	50	98	1	0.05537
4:113625505:G:A	50	100	1	0.1162
4:113625533:C:T	50	100	1	0.3068
4:113625548:A:G	50	100	1	0.1638
4:113626506:T:C	50	100	1	0.02378
4:113626654:T:C	50	100	0.99	0.1051
4:113627085:C:T	50	100	0.99	0.1089
4:113627086:T:C	50	100	0.99	0.1093
4:113627145:C:T	50	100	1	0.3568
4:113627886:G:A	50	100	0.96	0.01434
4:113628040:C:A	50	100	1	0.04321
4:113628168:T:C	50	100	1	0.04321
4:113628364:T:C	50	100	1	0.1077
4:113628489:C:T	50	100	1	0.1075
4:113628576:G:A	50	100	1	0.06046
4:113628658:G:A	50	100	1	0.05828
4:113628668:C:T	50	100	1	0.02941
4:113628679:G:T	50	100	1	0.04793
4:113628970:G:C	50	100	1	0.01906
4:113629038:T:A	50	96	1	0.3566
4:113629202:G:A	50	100	1	0.02324
4:113629327:A:C	50	100	1	0.1583
4:113629472:C:T	50	100	1	0.1082
4:113630346:T:C	50	100	1	0.154
4:113630365:T:G	50	100	1	0.1162
4:113630423:C:A	50	100	1	0.05483
4:113631182:C:T	50	100	0.95	0.01271
4:113631308:C:T	50	100	1	0.1109
4:113631437:C:T	50	98	1	0.2271
4:113632097:A:C	50	100	1	0.1109
4:113632098:C:G	50	98	1	0.1476
4:113632171:G:A	50	100	1	0.1109
4:113632249:G:A	50	100	1	0.07062
4:113632313:T:C	50	100	1	0.05483
4:113632344:C:T	50	100	0.99	0.1013
4:113632523:T:C	50	100	1	0.1109
4:113632640:T:G	50	100	1	0.1109
4:113632994:C:T	50	100	1	0.2269
4:113633065:A:C	50	100	0.94	0.03286
4:113633212:C:T	50	100	0.98	0.01126
4:113633353:T:C	50	100	0.99	0.01271
4:113633359:T:C	50	100	1	0.05683
4:113633703:A:G	50	100	1	0.2934
4:113634010:T:C	50	100	1	0.02814
4:113634505:T:C	50	100	1	0.1536
4:113634722:G:A	50	100	1	0.02251
4:113634919:A:C	50	100	1	0.352
4:113634949:T:C	50	98	1	0.2271
4:113635160:A:C	50	98	1	0.2271
4:113635533:A:G	50	100	1	0.03286
4:113635625:T:A	50	100	1	0.02251
4:113635688:G:A	50	100	1	0.1111
4:113635850:C:G	50	100	1	0.05719
4:113635875:T:C	50	100	1	0.05501
4:113635943:T:C	50	100	0.97	0.01325
4:113636034:T:C	50	100	1	0.06463
4:113636117:G:A	50	100	1	0.1042
4:113636318:T:C	50	100	1	0.2939
4:113636320:C:G	50	100	1	0.3589
4:113636356:C:G	50	100	1	0.1111
4:113637708:T:C	50	100	1	0.2694
4:113637829:G:C	50	100	1	0.03976
4:113637969:T:G	50	100	1	0.1129
4:113638486:A:G	50	100	1	0.01398
4:113638582:A:C	50	100	1	0.01398
4:113638585:C:T	50	100	1	0.2157
4:113638658:C:T	50	98	0.99	0.1133
4:113638731:C:T	50	98	0.99	0.1002
4:113639043:G:C	50	100	1	0.04503
4:113639102:C:T	50	98	0.97	0.01126
4:113639387:T:C	50	96	0.98	0.1567
4:113639545:C:A	50	100	0.93	0.03522
4:113639819:T:C	50	100	1	0.02687
4:113639967:G:A	50	98	0.99	0.2168
4:113640349:C:T	50	100	0.99	0.154
4:113640495:G:C	50	100	1	0.09713
4:113640577:T:C	50	100	1	0.2623
4:113640805:T:C	50	100	1	0.04139
4:113641235:T:C	50	100	1	0.0472
4:113641577:A:G	50	100	1	0.344
4:113641837:G:A	50	100	0.85	0.0158
4:113642043:A:T	49	100	0.92	0.03504
4:113642279:G:C	50	100	1	0.1073
4:113642762:C:T	50	100	1	0.1049
4:113643167:A:T	50	100	1	0.06663
4:113643546:G:T	50	100	1	0.2162
4:113643588:G:A	50	98	1	0.1004
4:113643687:C:A	50	100	1	0.02505
4:113643906:T:A	50	100	1	0.02542
4:113644228:A:T	50	100	1	0.02869
4:113644466:G:C	50	100	1	0.06663
4:113644676:A:T	50	100	1	0.03613
4:113644997:G:T	50	100	0.96	0.0276
4:113645047:C:G	50	100	0.99	0.1543
4:113645075:G:A	50	100	1	0.0256
4:113645258:C:T	50	100	1	0.07044
4:113645462:G:A	50	98	0.99	0.09895
4:113645565:T:C	50	100	1	0.02505
4:113645597:T:C	50	100	1	0.06808
4:113645600:C:T	50	100	1	0.2771
4:113645646:A:T	50	100	1	0.07008
4:113646092:C:T	50	100	1	0.216
4:113646691:G:A	50	100	1	0.07044
4:113646717:G:C	50	98	0.99	0.02397
4:113647100:C:T	50	100	1	0.155
4:113647190:G:T	50	100	1	0.02542
4:113647284:G:A	50	100	1	0.03903
4:113647294:T:A	50	100	1	0.03704
4:113647787:T:C	50	100	1	0.03068
4:113647919:G:A	50	100	1	0.09895
4:113647927:A:G	50	100	1	0.3451
4:113647996:G:A	50	100	1	0.4314
4:113648361:T:C	50	100	1	0.07062
4:113648537:A:T	50	100	1	0.07062
4:113648685:C:A	50	100	1	0.07062
4:113648763:A:G	50	100	1	0.03068
4:113649044:A:G	50	100	1	0.07426
4:113649596:G:A	50	98	0.98	0.09967
4:113649754:G:A	50	98	1	0.06808
4:113649975:G:A	50	100	1	0.1062
4:113650175:C:T	50	100	1	0.1256
4:113650202:A:G	50	100	1	0.02614
4:113650465:C:T	50	100	0.99	0.08787
4:113650466:G:A	50	100	1	0.02905
4:113650608:G:A	50	100	1	0.1256
4:113650898:C:G	50	100	1	0.05901
4:113650934:T:C	50	98	1	0.2896
4:113651296:G:A	50	100	1	0.1062
4:113651374:C:G	50	100	1	0.06009
4:113651665:G:T	50	100	1	0.1256
4:113651727:C:T	50	100	1	0.09931
4:113651948:T:C	50	98	1	0.3558
4:113652104:C:T	50	100	1	0.06554
4:113652256:G:A	50	100	1	0.06009
4:113652313:G:C	50	98	1	0.2908
4:113652399:G:A	50	100	1	0.01543
4:113652542:C:A	50	100	1	0.09931
4:113652600:C:G	50	100	1	0.08533
4:113652698:C:T	50	100	1	0.06245
4:113652791:T:C	50	100	0.99	0.1229
4:113652810:T:C	50	100	0.86	0.01906
4:113652847:C:G	50	100	1	0.4158
4:113653240:A:G	50	100	1	0.1256
4:113653242:C:T	50	100	1	0.01253
4:113653827:G:T	50	100	1	0.2317
4:113654089:C:T	50	100	1	0.05483
4:113654099:G:A	50	100	1	0.06009
4:113654593:C:G	50	100	1	0.02633
4:113654660:C:T	50	100	1	0.01017
4:113655246:C:G	50	100	1	0.09931
4:113655290:A:T	50	100	1	0.1256
4:113655595:C:T	50	100	1	0.02342
4:113655624:C:T	50	100	1	0.2318
4:113656052:C:T	50	100	1	0.106
4:113656733:T:C	50	100	1	0.06009
4:113657299:C:T	50	100	0.9	0.01198
4:113657904:A:C	50	100	1	0.06336
4:113658090:T:C	50	98	1	0.356
4:113658434:C:G	50	100	1	0.03613
4:113658464:T:A	50	100	1	0.0866
4:113658747:C:T	50	100	1	0.2934
4:113659122:G:A	50	100	1	0.0866
4:113659344:C:T	50	100	1	0.09931
4:113659360:G:A	50	100	1	0.2927
4:113659798:G:A	50	98	1	0.2324
4:113659843:C:G	50	100	1	0.03649
4:113660051:C:T	50	100	0.99	0.3513
4:113660735:G:C	50	100	1	0.1264
4:113660816:A:G	50	100	1	0.03958
4:113660920:C:A	50	100	1	0.1062
4:113661087:G:C	50	100	1	0.03958
4:113661558:A:G	50	100	1	0.06572
4:113661704:C:T	50	100	0.98	0.1062
4:113662506:T:C	50	100	1	0.356
4:113662528:G:A	50	100	1	0.03958
4:113662656:T:G	50	100	1	0.01235
4:113662671:G:A	50	100	1	0.03958
4:113662673:T:G	50	100	1	0.02633
4:113662880:C:G	50	98	1	0.2328
4:113663275:A:C	50	98	1	0.01017
4:113663513:C:T	50	100	1	0.06046
4:113663538:A:G	50	100	1	0.2326
4:113663573:C:T	49	100	0.98	0.05156
4:113663583:T:C	50	100	0.98	0.1009
4:113663636:C:A	50	100	1	0.06046
4:113663655:T:C	50	98	1	0.2849
4:113663815:C:T	50	100	1	0.0719
4:113664285:A:G	50	100	1	0.02524
4:113664420:C:T	50	100	1	0.1378
4:113664644:T:C	50	100	1	0.415
4:113664939:C:G	50	100	1	0.2438
4:113665208:C:A	50	100	1	0.06572
4:113665650:G:A	50	100	1	0.06064
4:113665904:T:C	50	100	0.99	0.01216
4:113666432:T:A	50	100	1	0.1062
4:113667031:A:G	50	98	1	0.09931
4:113667188:T:A	50	100	0.98	0.07898
4:113667209:A:G	50	98	1	0.1389
4:113667211:T:C	50	100	1	0.2199
4:113667754:C:T	50	98	0.98	0.09877
4:113668077:C:A	50	98	1	0.496
4:113668110:A:G	50	100	1	0.402
4:113668174:T:C	50	100	1	0.01017
4:113668385:A:T	50	100	0.99	0.404
4:113669533:C:T	50	100	0.99	0.435
4:113669573:G:A	50	100	1	0.04375
4:113669688:G:C	50	100	1	0.02306
4:113669733:A:T	50	100	0.99	0.4886
4:113669943:C:T	50	100	1	0.03177
4:113670553:C:T	50	100	1	0.02179
4:113670717:A:C	49	100	0.98	0.02996
4:113670906:C:T	50	100	1	0.05084
4:113670907:A:G	50	100	0.99	0.1396
4:113671120:C:T	50	96	0.83	0.02669
4:113671584:T:C	50	100	1	0.01906
4:113671596:A:G	50	98	1	0.4849
4:113671766:C:A	50	100	0.98	0.08479
4:113671983:C:G	50	100	0.99	0.03195
4:113672162:T:A	50	100	0.98	0.1915
4:113672225:T:A	50	100	0.99	0.02887
4:113672310:A:G	50	98	0.98	0.3308
4:113673115:T:C	50	100	1	0.228
4:113673826:T:C	50	100	1	0.02179
4:113674183:A:C	50	100	1	0.1977
4:113674419:A:G	50	100	1	0.2395
4:113674593:C:T	50	100	0.98	0.07516
4:113675000:C:A	50	100	0.97	0.01235
4:113675879:G:A	50	100	0.98	0.07516
4:113675925:A:G	50	100	0.98	0.07534
4:113676094:T:C	50	100	0.98	0.07516
4:113676123:C:T	50	100	0.98	0.07262
4:113676477:C:T	50	100	0.99	0.01071
4:113676517:T:A	50	100	0.99	0.07462
4:113676726:T:A	50	100	0.98	0.04394
4:113676762:C:T	50	96	0.97	0.0187
4:113676777:T:C	50	98	0.99	0.06826
4:113676899:T:C	50	100	0.99	0.1222
4:113677462:G:A	50	100	1	0.01852
4:113677596:G:A	50	100	1	0.03141
4:113677807:T:C	50	100	1	0.02251
4:113677813:G:C	50	100	0.97	0.02415
4:113677885:G:A	50	100	1	0.01126
4:113678079:C:T	50	100	1	0.03086
4:113678105:T:C	50	100	1	0.2206
4:113678264:T:C	50	100	1	0.07444
4:113678431:A:G	50	100	0.99	0.2413
4:113678590:T:A	50	100	1	0.07444
4:113678612:G:A	50	100	1	0.03068
4:113678902:A:G	50	100	0.99	0.2391
4:113679143:T:C	50	100	0.99	0.1478
4:113679247:G:T	50	100	0.99	0.02251
4:113679735:G:T	50	100	1	0.04267
4:113680172:T:C	50	100	1	0.03159
4:113680596:G:C	50	100	1	0.106
4:113680784:C:T	50	100	1	0.07516
4:113681798:C:T	50	100	1	0.1369
4:113681877:A:C	50	100	0.94	0.01089
4:113682212:G:C	50	100	0.94	0.01089
4:113682404:G:A	50	100	0.99	0.2037
4:113682620:G:C	50	100	0.98	0.1245
4:113683116:T:C	50	100	0.99	0.1367
4:113683252:C:A	50	100	0.99	0.1596
4:113683354:T:C	50	100	0.99	0.2344
4:113683437:A:G	50	100	0.99	0.2032
4:113684214:A:T	50	100	1	0.04267
4:113684217:G:A	50	100	1	0.02288
4:113684583:G:A	50	100	1	0.02288
4:113685301:C:T	50	100	0.98	0.07498
4:113685388:C:T	50	100	1	0.01071
4:113685594:G:A	50	100	1	0.22
4:113685792:G:A	50	98	0.98	0.1676
4:113685814:G:A	50	100	1	0.07516
4:113685845:C:A	50	100	1	0.2199
4:113685961:G:A	50	100	1	0.07444
4:113686022:C:G	50	100	0.98	0.0354
4:113686161:C:T	50	100	1	0.03141
4:113686326:A:G	50	100	1	0.02269
4:113686771:G:A	50	100	1	0.0374
4:113687225:A:G	50	100	1	0.07498
4:113687269:T:C	50	100	1	0.04357
4:113687562:A:G	50	100	1	0.07426
4:113687630:G:A	50	100	1	0.07516
4:113687658:C:G	50	100	1	0.07498
4:113688242:C:T	50	100	0.97	0.3675
4:113688385:T:C	50	100	1	0.07407
4:113688538:C:T	50	100	1	0.07389
4:113688926:A:G	50	98	0.99	0.03577
4:113688948:A:C	44	100	0.87	0.02106
4:113689041:G:C	50	100	1	0.04158
4:113689103:G:A	50	100	1	0.04158
4:113689761:C:T	50	100	0.98	0.02142
4:113689886:A:G	50	100	0.91	0.01416
4:113690171:A:G	50	100	0.92	0.01053
4:113690510:T:C	50	100	0.87	0.01725
4:113690719:A:G	50	84	0.89	0.4156
4:113690792:A:C	50	96	0.94	0.3328
4:113690864:T:C	50	100	0.99	0.01398
4:113691090:A:G	50	100	0.99	0.01307
4:113691528:G:T	49	100	0.94	0.01235
4:113691852:G:A	50	100	0.96	0.01235
4:113692030:G:A	50	100	0.96	0.01707
4:113692363:G:T	50	100	0.99	0.4726
4:113692381:A:G	50	100	0.8	0.02015
4:113692656:A:G	50	100	0.99	0.1106
4:113692679:C:T	50	100	0.98	0.05265
4:113692984:T:C	50	100	0.99	0.05265
4:113693006:C:G	50	100	1	0.02106
4:113694330:C:T	50	100	1	0.03395
4:113694913:A:G	50	100	1	0.01634
4:113695391:A:G	50	100	0.99	0.01688
4:113695667:C:A	50	100	1	0.1106
4:113696295:T:C	50	100	0.96	0.01216
4:113696357:T:C	50	100	1	0.1107
4:113696393:G:A	50	100	1	0.0305
4:113696659:G:A	50	100	1	0.2369
4:113697019:T:A	50	100	0.96	0.0118
4:113697790:T:A	50	100	1	0.1767
4:113698232:T:C	50	100	1	0.2344
4:113698340:C:G	50	100	1	0.2088
4:113698584:T:G	50	100	0.99	0.02106
4:113698767:A:C	50	98	1	0.1253
4:113698897:C:T	50	100	1	0.02106
4:113699167:G:A	50	100	1	0.0276
4:113699239:T:C	50	100	1	0.2353
4:113699271:A:G	50	100	1	0.05192
4:113699272:T:C	50	100	0.96	0.0118
4:113699275:T:C	50	100	1	0.1629
4:113700392:A:G	50	100	1	0.2382
4:113700856:T:C	50	100	1	0.2093
4:113700931:C:T	50	100	1	0.01634
4:113701647:A:C	50	100	0.96	0.0118
4:113701648:C:A	50	100	0.96	0.0118
4:113701689:C:T	50	100	1	0.1629
4:113702329:T:C	50	100	0.96	0.0118
4:113702635:A:G	50	100	0.9	0.03268
4:113703282:C:T	50	100	1	0.2656
4:113703469:G:A	50	100	0.98	0.01979
4:113704214:A:G	50	100	0.96	0.0207
4:113704717:G:A	50	100	1	0.2088
4:113705022:C:G	50	96	0.79	0.02179
4:113705030:C:T	50	100	1	0.2547
4:113705150:T:C	50	100	1	0.1632
4:113705178:T:G	49	100	1	0.06718
4:113705205:T:C	50	100	0.88	0.01126
4:113705458:A:T	50	100	1	0.01489
4:113705464:A:G	50	100	1	0.2088
4:113705480:T:C	50	100	1	0.01652
4:113705623:A:G	50	100	1	0.0305
4:113705706:T:C	50	100	1	0.02106
4:113706490:G:A	50	100	1	0.36870000000000003
4:113707685:A:G	50	100	1	0.3998
4:113707734:G:A	50	100	1	0.01761
4:113707832:C:T	50	100	1	0.2253
4:113708005:C:T	50	100	1	0.06463
4:113708687:C:T	50	92	0.89	0.06227
4:113708786:G:A	50	100	0.99	0.1091
4:113709754:T:C	31	93.5	0.96	0.07244
4:113710191:T:C	50	100	1	0.1935
4:113710500:A:T	50	100	1	0.2253
4:113710961:C:A	50	100	0.97	0.01235
4:113711052:T:A	50	98	1	0.2124
4:113711455:G:A	50	100	1	0.01761
4:113711956:A:G	50	100	1	0.1093
4:113711961:C:T	50	100	1	0.04503
4:113711993:G:A	50	100	0.98	0.05174
4:113712055:C:A	50	100	1	0.04484
4:113712074:C:A	50	100	1	0.2317
4:113712177:T:C	50	100	0.92	0.0305
4:113712208:A:G	50	100	1	0.2208
4:113712815:C:T	50	100	0.96	0.0118
4:113712918:T:C	50	100	0.96	0.0118
4:113713171:C:T	50	100	1	0.01761
4:113713211:T:C	50	100	1	0.2342
4:113713592:T:C	50	100	1	0.06718
4:113713695:A:T	50	100	1	0.08043
4:113713717:C:T	50	96	0.93	0.0984
4:113713840:A:T	49	100	1	0.3615
4:113714095:A:C	50	100	1	0.2277
4:113714187:C:A	50	100	0.97	0.02977
4:113714277:T:C	50	100	1	0.3626
4:113714626:G:A	50	100	0.98	0.1324
4:113715367:T:C	50	100	0.97	0.01235
4:113715390:T:G	50	100	1	0.221
4:113715763:G:T	50	100	0.97	0.02977
4:113715902:C:A	50	100	0.99	0.01634
4:113716528:G:A	50	100	1	0.09804
4:113717277:T:A	50	100	0.96	0.0118
4:113717428:C:G	50	100	1	0.06227
4:113717478:G:A	50	100	0.95	0.04466
4:113718734:G:A	50	100	1	0.04575
4:113718869:T:G	50	100	1	0.01816
4:113720053:A:T	50	96	0.9	0.05011
4:113720078:T:C	50	100	1	0.1934
4:113720135:T:C	50	100	1	0.2415
4:113720232:A:T	50	100	1	0.1113
4:113720366:T:A	50	100	1	0.01107
4:113721220:T:C	50	100	1	0.2429
4:113721749:C:G	50	100	0.84	0.02179
4:113721819:A:G	50	100	0.88	0.01162
4:113722642:T:C	50	100	1	0.2427
4:113722700:G:T	49	100	0.97	0.01634
4:113722721:C:A	50	100	1	0.03377
4:113723412:C:T	50	100	0.99	0.09877
4:113723454:C:T	50	100	1	0.1117
4:113723519:C:T	50	100	0.96	0.01688
4:113723700:A:T	50	100	1	0.1126
4:113723983:T:C	50	100	1	0.01344
4:113724099:T:G	50	100	1	0.01761
4:113724215:G:A	50	100	1	0.2053
4:113724239:T:C	50	100	1	0.01761
4:113724679:T:C	50	100	1	0.2231
4:113725343:G:C	50	100	1	0.1643
4:113725344:G:A	50	100	1	0.0118
4:113725733:T:C	50	100	0.99	0.06282
4:113725783:G:A	50	100	1	0.0276
4:113726856:A:G	50	100	1	0.213
4:113726909:T:C	50	100	1	0.02814
4:113727191:G:C	50	100	1	0.3595
4:113727278:T:A	50	100	1	0.1124
4:113727451:G:A	50	100	0.94	0.04339
4:113728273:T:C	50	100	0.99	0.06518
4:113728335:A:T	50	100	1	0.0118
4:113729177:C:T	50	100	0.99	0.06554
4:113729366:C:T	50	100	0.92	0.01507
4:113729420:T:C	50	100	1	0.1106
4:113729709:T:G	50	100	1	0.06554
4:113729711:A:G	50	100	1	0.3775
4:113729830:T:C	50	100	1	0.01743
4:113729921:T:C	50	100	1	0.01779
4:113729950:C:T	50	100	1	0.05955
4:113730425:G:A	50	100	1	0.04158
4:113730454:C:T	50	100	1	0.04158
4:113730926:A:C	50	98	0.9	0.03068
4:113731579:T:C	50	100	1	0.01307
4:113731685:G:A	50	100	1	0.3426
4:113731801:G:T	50	98	1	0.04158
4:113732050:G:C	50	100	1	0.1089
4:113732425:G:A	50	100	1	0.04139
4:113732447:C:T	50	100	1	0.01289
4:113732508:T:C	50	100	1	0.01779
4:113732634:G:A	50	100	1	0.04139
4:113733803:C:G	50	100	0.99	0.04866
4:113734987:A:G	50	100	0.96	0.01652
4:113735006:C:T	50	100	1	0.01688
4:113735126:C:G	50	100	1	0.01071
4:113735634:T:C	50	100	0.98	0.07898
4:113735846:A:G	50	100	1	0.03377
4:113736113:C:A	50	100	1	0.05646
4:113736362:C:T	50	98	1	0.2384
4:113736812:A:T	50	96	0.94	0.09804
4:113736842:A:G	50	100	1	0.01779
4:113736970:C:T	50	100	0.93	0.06046
4:113737124:A:C	50	100	0.97	0.07062
4:113737285:C:T	50	98	0.98	0.1051
4:113737457:T:C	50	100	0.98	0.07734
4:113737481:G:A	50	100	1	0.05156
4:113737640:T:C	50	100	1	0.01779
4:113738047:T:C	50	100	1	0.1581
4:113738050:G:A	50	100	1	0.02378
4:113738370:A:C	50	100	0.97	0.02614
4:113738458:G:A	50	100	1	0.2271
4:113739930:T:C	50	100	0.98	0.09223
4:113739983:A:C	50	100	0.97	0.03667
4:113740098:T:C	50	100	0.94	0.01634
4:113740525:T:G	50	98	0.99	0.3853
4:113740822:C:T	50	100	1	0.05156
4:113741022:T:G	50	100	0.98	0.03613
4:113741375:T:C	50	100	0.99	0.05174
4:113741412:T:C	50	100	1	0.0256
4:113741560:G:A	50	100	0.97	0.01253
4:113741590:T:C	50	100	0.98	0.03595
4:113741714:G:A	50	98	0.98	0.02088
4:113742102:C:T	50	100	1	0.01743
4:113742329:C:T	50	100	0.96	0.01779
4:113742591:A:G	50	100	0.98	0.02433
4:113742826:A:C	50	100	0.99	0.01797
4:113743685:A:C	50	100	1	0.01598
4:113743806:A:G	50	96	0.99	0.2446
4:113743989:C:T	50	100	0.92	0.01707
4:113744333:A:G	50	100	0.98	0.02596
4:113744716:A:G	50	100	0.98	0.1356
4:113744952:A:C	50	100	0.99	0.01943
4:113744975:A:G	50	100	0.99	0.01943
4:113745441:C:T	50	100	0.99	0.1358
4:113745692:G:C	50	100	0.99	0.01924
4:113745701:C:A	50	100	1	0.1278
4:113746030:T:C	50	100	0.95	0.01997
4:113746179:T:C	50	98	0.99	0.2629
4:113746180:G:A	50	100	1	0.01616
4:113746869:A:T	50	98	0.99	0.2631
4:113747075:T:C	50	98	0.99	0.09786
4:113747320:A:T	50	98	0.99	0.4274
4:113747472:T:C	50	100	0.96	0.08914
4:113747611:C:A	50	98	0.9	0.01107
4:113747985:C:T	50	100	0.83	0.0187
4:113748360:A:C	50	100	1	0.1552
4:113748395:A:C	50	100	0.83	0.01943
4:113748659:G:A	50	98	0.99	0.2667
4:113748931:C:G	50	100	0.98	0.0256
4:113749173:T:C	50	100	1	0.01616
4:113749265:C:G	50	98	0.92	0.04648
4:113749800:T:C	50	100	0.99	0.404
4:113750299:T:G	50	100	0.99	0.01924
4:113750687:C:T	50	100	0.98	0.374
4:113750852:A:C	50	100	0.96	0.193
4:113751461:T:C	50	100	0.99	0.01924
4:113751499:C:T	50	98	1	0.07153
4:113751574:A:G	50	100	0.99	0.01924
4:113751792:T:A	50	100	0.97	0.2357
4:113751862:C:T	50	100	0.85	0.01906
4:113752578:T:C	50	100	1	0.1107
4:113752614:A:T	50	100	1	0.1144
4:113753342:A:G	50	100	0.98	0.01924
4:113753702:T:C	50	100	1	0.1106
4:113753944:T:C	50	100	0.98	0.1462
4:113754574:A:G	50	98	0.93	0.01852
4:113754771:C:G	50	100	0.99	0.4001
4:113755006:T:G	50	100	0.98	0.1374
4:113755165:C:T	50	100	0.99	0.01126
4:113755403:T:C	50	100	0.98	0.1073
4:113755416:G:C	50	100	0.98	0.1073
4:113755535:A:T	50	100	0.86	0.01543
4:113756605:T:C	50	100	0.99	0.02596
4:113756982:G:A	50	100	0.84	0.01888
4:113757486:G:A	50	100	0.96	0.264
4:113757630:T:C	50	100	0.99	0.2596
4:113757714:A:G	50	100	0.96	0.08787
4:113758526:A:G	50	100	0.97	0.1107
4:113758545:A:C	50	100	0.88	0.01543
4:113760183:A:G	50	100	0.99	0.02251
4:113760940:G:A	50	100	0.93	0.09041
4:113761410:A:G	49	98	0.9	0.07171
4:113761558:G:A	50	98	0.94	0.4043
4:113761601:C:T	50	98	0.81	0.01017
4:113761763:T:C	50	100	0.95	0.4677
4:113762117:C:T	50	100	0.95	0.01979
4:113762550:T:G	50	96	0.89	0.3994
4:113762617:G:C	50	98	0.78	0.03686
4:113762648:G:A	50	94	0.81	0.03813
4:113762688:G:C	50	92	0.85	0.1808
4:113763571:G:T	50	98	0.89	0.03086
4:113763718:C:A	50	100	0.82	0.01089
4:113763825:G:C	50	96	0.94	0.2229
4:113764841:G:C	50	100	0.92	0.1291
4:113765430:A:G	50	98	0.9	0.02905
4:113765665:T:A	49	89.8	0.8	0.09641
4:113765666:A:T	47	93.6	0.88	0.3322
4:113765706:A:T	50	96	0.93	0.4588
4:113766400:G:T	50	100	0.98	0.01307
4:113766430:A:G	50	100	0.85	0.02106
4:113766862:C:T	50	100	0.99	0.0158
4:113767123:A:G	50	100	0.96	0.0158
4:113767538:A:G	50	100	0.91	0.01743
4:113768290:G:A	50	100	0.92	0.03341
4:113768449:G:A	50	100	1	0.01598
4:113768660:C:G	50	100	1	0.01616
4:113769149:T:C	50	100	1	0.01271
4:113769273:A:G	50	100	0.98	0.0817
4:113769283:A:G	50	100	0.98	0.4577
4:113769384:A:G	50	100	0.94	0.02179
4:113769456:G:A	50	100	0.98	0.0817
4:113769590:T:C	50	100	1	0.01616
4:113769600:T:C	50	98	0.98	0.4105
4:113769602:T:C	50	100	0.99	0.05029
4:113769768:T:C	50	100	0.96	0.01688
4:113771106:G:T	50	100	0.95	0.0837
4:113771164:C:T	50	100	0.96	0.1964
4:113771166:C:A	50	100	0.98	0.2547
4:113771240:C:T	50	100	0.98	0.457
4:113771306:A:T	50	100	0.98	0.2197
4:113771573:T:C	50	100	0.99	0.03068
4:113771978:T:C	50	100	0.98	0.3974
4:113771994:A:G	50	100	0.96	0.09405
4:113772350:G:A	50	100	0.98	0.282
4:113772371:A:G	50	100	0.98	0.4797
4:113772463:G:C	50	100	1	0.01634
4:113772896:G:A	50	100	0.99	0.05047
4:113773226:T:C	50	100	0.98	0.3782
4:113773284:C:A	50	100	0.96	0.09078
4:113773339:G:A	50	100	0.98	0.2836
4:113773365:A:T	50	100	1	0.01126
4:113773529:A:C	50	100	0.96	0.09078
4:113773536:C:T	50	100	0.96	0.09041
4:113773564:G:A	50	100	0.96	0.09078
4:113773584:C:T	50	100	0.91	0.0256
4:113774459:C:T	50	100	1	0.01634
4:113774495:A:G	50	100	0.99	0.3958
4:113774743:G:A	50	100	0.98	0.02088
4:113774793:T:A	50	100	0.99	0.3927
4:113774984:G:A	50	100	0.75	0.02397
4:113775217:G:A	50	100	0.99	0.3943
4:113775452:A:G	50	100	1	0.0207
4:113775472:T:A	50	100	1	0.0207
4:113775694:G:C	50	100	0.97	0.1932
4:113775895:T:A	50	100	0.99	0.3943
4:113775981:A:C	50	100	0.98	0.07898
4:113776667:T:G	50	100	1	0.01289
4:113777130:A:G	50	100	0.98	0.01307
4:113777410:A:C	50	98	0.99	0.3782
4:113777474:T:C	50	100	1	0.01253
4:113777540:A:G	50	100	0.97	0.3673
4:113778191:G:T	50	100	1	0.01253
4:113778386:A:G	50	100	0.94	0.08351
4:113778871:G:C	50	100	0.98	0.378
4:113779353:G:T	50	100	0.99	0.378
4:113779463:G:A	50	100	0.92	0.01888
4:113779721:T:A	50	100	0.99	0.3782
4:113779761:G:T	50	100	0.99	0.3782
4:113779864:G:A	50	100	1	0.05701
4:113780003:C:T	50	100	0.98	0.07861
4:113780495:G:T	50	100	0.99	0.3947
4:113780676:A:G	50	100	0.97	0.1271
4:113780677:T:C	50	100	0.99	0.03232
4:113781189:C:T	50	100	0.99	0.3929
4:113781234:G:C	50	100	1	0.02052
4:113781277:T:C	50	100	0.99	0.01471
4:113781304:G:A	50	100	0.99	0.01452
4:113781663:G:A	50	100	0.96	0.09114
4:113781806:G:A	50	100	0.99	0.3782
4:113781915:A:G	50	100	0.97	0.38
4:113782307:C:T	50	100	0.97	0.3615
4:113782617:A:G	50	100	0.99	0.4116
4:113782811:G:A	50	100	0.98	0.1249
4:113782884:C:T	50	100	0.97	0.3867
4:113782895:T:G	50	100	0.98	0.3784
4:113783127:T:A	50	100	0.97	0.4434
4:113783304:G:A	50	100	0.96	0.3214
4:113784024:C:T	50	98	0.96	0.2104
4:113784275:C:T	50	100	0.98	0.1055
4:113784341:A:G	50	98	0.98	0.2082
4:113784722:G:A	50	100	0.98	0.2088
4:113784972:A:T	50	100	0.99	0.155
4:113785271:C:T	50	100	1	0.02887
4:113785389:A:C	50	100	1	0.05701
4:113786124:T:G	50	100	1	0.2088
4:113786151:C:T	50	100	0.99	0.1723
4:113787022:T:C	50	100	1	0.05737
4:113787173:C:G	50	100	0.99	0.1
4:113787227:A:G	50	100	1	0.05719
4:113787282:A:G	50	100	1	0.05719
4:113787341:T:C	50	100	1	0.05737
4:113787590:A:G	50	100	1	0.05719
4:113787878:C:T	50	100	0.99	0.04248
4:113788075:G:A	50	100	0.98	0.03177
4:113788117:T:C	50	100	1	0.2671
4:113788337:T:C	50	100	1	0.209
4:113788356:A:G	50	100	1	0.05084
4:113788380:A:T	50	100	0.99	0.1002
4:113788631:T:A	50	100	0.98	0.22
4:113788698:G:C	50	100	1	0.209
4:113788989:A:G	50	100	0.98	0.1518
4:113789040:T:G	50	100	0.99	0.1
4:113789138:A:G	50	100	0.99	0.2667
4:113789571:C:T	50	100	0.99	0.1004
4:113789665:A:G	50	100	1	0.2084
4:113789813:A:G	50	98	0.99	0.1478
4:113790120:T:A	50	100	0.99	0.05283
4:113790188:C:T	50	100	1	0.05102
4:113790516:G:A	50	98	0.99	0.2037
4:113790583:G:A	50	100	1	0.03704
4:113790985:T:C	50	100	0.99	0.1476
4:113791029:G:T	50	100	0.98	0.2046
4:113791169:C:G	50	100	0.99	0.1727
4:113792137:T:C	50	100	1	0.09949
4:113792340:A:G	50	100	1	0.0512
4:113793088:A:C	50	98	0.99	0.156
4:113793192:A:G	50	100	0.99	0.2199
4:113793414:G:A	50	100	1	0.2108
4:113794396:A:C	50	98	0.98	0.03468
4:113794444:G:A	50	100	1	0.1002
4:113794977:G:A	50	100	0.99	0.2197
4:113795208:T:C	50	100	0.99	0.1518
4:113795746:C:T	50	98	0.99	0.1561
4:113795891:C:T	50	100	1	0.1727
4:113795938:C:T	50	100	0.97	0.01616
4:113796005:C:T	50	100	0.95	0.01797
4:113796007:G:C	50	98	0.99	0.4786
4:113796082:T:G	50	98	0.99	0.1556
4:113796109:C:T	50	98	1	0.2505
4:113796146:T:C	50	100	0.99	0.09949
4:113796256:G:C	50	100	1	0.05102
4:113796408:C:A	50	100	0.99	0.01906
4:113796604:C:T	49	100	1	0.1728
4:113796637:G:T	48	100	0.97	0.1514
4:113796673:C:T	50	100	0.98	0.242
4:113796721:C:G	50	100	0.98	0.173
4:113796783:C:T	50	98	0.98	0.05265
4:113796993:G:A	44	79.5	0.99	0.1883
4:113797315:G:A	50	100	0.99	0.3248
4:113797370:G:A	50	100	1	0.1972
4:113797722:T:C	50	100	1	0.1973
4:113798172:G:A	50	98	0.99	0.3005
4:113798306:G:T	50	98	0.97	0.04049
4:113798846:A:C	50	98	1	0.2805
4:113798876:C:T	50	100	0.99	0.1518
4:113799351:A:T	50	100	1	0.05084
4:113799825:G:T	50	100	1	0.2173
4:113799998:G:A	50	100	1	0.1768
4:113800031:A:G	50	98	0.98	0.1944
4:113800248:G:A	50	100	1	0.1692
4:113800612:T:C	50	100	1	0.03794
4:113800647:G:C	50	100	1	0.01761
4:113800999:G:A	50	100	0.95	0.05537
4:113801426:A:G	50	100	1	0.1567
4:113801642:T:C	50	100	1	0.2032
4:113801773:A:G	50	100	1	0.05138
4:113802273:G:T	50	100	1	0.203
4:113802535:G:T	50	100	1	0.1516
4:113802822:G:A	50	100	1	0.1505
4:113803620:G:A	50	100	1	0.01779
4:113803741:A:G	50	100	1	0.378
4:113803748:C:T	50	100	1	0.2124
4:113804145:A:G	50	98	0.96	0.04593
4:113805260:C:T	50	100	1	0.02959
4:113805684:T:C	50	100	1	0.03068
4:113805910:T:G	50	100	1	0.1002
4:113806140:G:A	50	98	1	0.1777
4:113806287:A:G	50	100	1	0.1694
4:113807003:T:C	50	100	0.83	0.01271
4:113807414:C:G	50	100	1	0.1712
4:113807552:T:A	50	100	1	0.0158
4:113808827:G:A	50	100	0.93	0.03159
4:113809017:A:C	50	100	1	0.05156
4:113809085:T:A	50	100	1	0.1507
4:113809104:G:A	50	100	1	0.05138
4:113809198:C:A	49	100	0.93	0.01507
4:113809454:G:A	50	100	0.93	0.03014
4:113809650:G:A	50	100	1	0.05465
4:113809857:C:A	50	100	1	0.0581
4:113810328:T:A	50	100	1	0.1627
4:113810632:A:G	50	100	1	0.222
4:113811373:A:G	50	100	0.99	0.1616
4:113811729:T:A	50	100	1	0.01525
4:113812287:A:G	50	100	1	0.01162
4:113812413:C:T	50	100	1	0.05156
4:113812459:A:T	50	100	1	0.05919
4:113812495:C:T	50	100	1	0.1507
4:113812532:T:C	50	100	1	0.02705
4:113812714:A:G	50	100	1	0.165
4:113812763:T:A	50	100	1	0.1618
4:113813300:A:G	50	100	1	0.05102
4:113813327:G:A	50	100	1	0.203
4:113813611:T:C	50	100	1	0.2177
4:113813627:G:A	50	100	1	0.1616
4:113813656:A:G	50	100	1	0.03758
4:113813689:C:T	50	100	1	0.02469
4:113813708:A:C	50	100	1	0.05283
4:113813844:A:G	50	100	1	0.03758
4:113814733:T:A	50	100	1	0.2289
4:113815044:T:C	50	98	0.89	0.02614
4:113815111:C:T	50	100	1	0.05156
4:113815378:T:C	50	100	1	0.0158
4:113815933:G:C	50	100	1	0.03086
4:113816000:G:A	50	100	1	0.1696
4:113816009:G:A	50	100	1	0.05156
4:113816515:G:A	50	100	1	0.1692
4:113816828:T:C	50	100	1	0.3753
4:113817166:C:T	50	100	1	0.02433
4:113817285:A:T	50	100	1	0.3317
4:113817471:T:C	50	100	1	0.05156
4:113818006:T:C	50	100	0.99	0.213
4:113818158:T:C	50	100	1	0.05156
4:113818840:T:C	50	100	1	0.1616
4:113818974:A:G	50	100	0.99	0.2135
4:113819229:C:T	50	100	1	0.05174
4:113819710:T:C	50	100	1	0.06663
4:113819726:A:G	50	100	0.98	0.01888
4:113819876:T:C	50	100	1	0.161
4:113819946:T:C	50	100	1	0.2137
4:113820093:C:T	50	100	1	0.1612
4:113820120:G:A	50	100	1	0.382
4:113820406:A:G	50	100	1	0.1757
4:113820501:C:T	50	100	0.77	0.01525
4:113820599:C:A	50	100	1	0.2887
4:113820756:G:A	50	100	1	0.1612
4:113820968:T:C	50	100	1	0.05138
4:113821093:A:G	50	100	1	0.2072
4:113821199:T:G	50	100	1	0.3804
4:113821481:T:C	50	100	1	0.1926
4:113821728:T:C	50	100	1	0.1625
4:113821738:G:T	50	100	1	0.3903
4:113821992:G:T	50	100	1	0.1797
4:113822120:T:C	50	100	0.75	0.01235
4:113822491:G:A	50	100	1	0.09967
4:113822895:T:C	50	100	1	0.05556
4:113822993:A:G	50	100	1	0.05156
4:113823205:A:G	50	100	1	0.04702
4:113823505:G:C	50	100	1	0.0512
4:113823526:C:T	50	100	1	0.0512
4:113823785:G:T	50	100	1	0.01816
4:113824377:A:G	50	100	1	0.1759
4:113824425:T:C	50	100	1	0.4951
4:113824450:A:G	50	100	1	0.49
4:113824601:T:C	50	100	1	0.01816
4:113825053:G:A	50	100	1	0.3549
4:113825133:A:C	50	100	1	0.1638
4:113825435:A:G	49	100	1	0.05265
4:113825562:G:T	50	100	1	0.05265
4:113825728:T:C	50	100	1	0.01398
4:113825854:C:T	50	100	1	0.4011
4:113825919:T:C	50	100	1	0.09895
4:113825939:T:G	50	100	1	0.0305
4:113826047:G:A	50	100	1	0.4011
4:113826289:A:G	50	100	1	0.4012
4:113826588:C:T	50	100	1	0.4012
4:113826608:T:A	50	100	0.86	0.01216
4:113826653:T:C	50	100	0.99	0.01216
4:113826838:T:C	50	100	1	0.4014
4:113826913:C:T	50	100	1	0.01816
4:113826994:T:C	50	100	1	0.3357
4:113827703:A:G	50	100	1	0.03504
4:113828050:A:C	50	100	1	0.3355
4:113828204:C:T	50	100	1	0.2625
4:113828214:T:A	50	100	1	0.3355
4:113828310:G:A	50	100	1	0.02905
4:113828482:T:C	50	100	1	0.2625
4:113828488:G:A	50	96	0.85	0.02687
4:113828941:A:G	41	95.1	0.99	0.1527
4:113829218:G:A	50	100	1	0.0305
4:113829338:C:G	50	100	1	0.2625
4:113829507:C:A	50	100	1	0.04866
4:113829585:T:C	50	100	1	0.1663
4:113829966:C:T	50	100	1	0.04866
4:113830069:G:C	50	100	1	0.3903
4:113830147:T:G	50	100	1	0.04866
4:113830262:G:A	50	100	1	0.05156
4:113830303:C:A	50	100	1	0.01434
4:113830343:G:A	50	100	0.96	0.04902
4:113830494:G:A	50	100	1	0.3942
4:113830620:G:A	50	100	1	0.05301
4:113830821:G:C	50	100	1	0.2662
4:113830835:T:C	50	100	1	0.3942
4:113830861:G:A	50	98	0.91	0.0138
4:113830970:T:A	50	100	1	0.339
4:113831038:C:G	50	98	1	0.3942
4:113831056:A:G	50	100	0.99	0.09913
4:113831067:T:C	50	98	1	0.2662
4:113831085:A:G	50	94	0.63	0.0423
4:113831224:T:C	50	100	1	0.1817
4:113831441:T:C	50	100	1	0.05229
4:113831450:T:A	50	100	1	0.4468
4:113831500:G:T	50	100	1	0.05301
4:113831653:C:T	50	100	1	0.09895
4:113831881:G:A	50	100	1	0.3228
4:113832064:A:C	49	100	1	0.4472
4:113832065:A:G	49	100	1	0.3936
4:113832183:C:T	50	100	1	0.3894
4:113832279:A:G	50	100	1	0.09913
4:113832288:A:C	50	100	1	0.01816
4:113832486:C:A	50	100	1	0.3943
4:113832804:G:A	50	98	0.97	0.4174
4:113832869:A:T	50	100	1	0.01543
4:113833005:G:A	50	100	1	0.02596
4:113833110:G:A	50	98	0.99	0.3664
4:113833146:G:T	50	100	0.99	0.2475
4:113833412:T:G	50	98	0.93	0.05374
4:113833430:G:A	50	100	1	0.3479
4:113833454:G:A	50	100	1	0.1015
4:113833472:G:T	50	100	0.98	0.01761
4:113833549:G:C	50	100	0.98	0.01162
4:113833607:C:G	50	100	0.99	0.2573
4:113833957:A:C	50	100	1	0.03068
4:113834020:G:A	50	100	1	0.0541
4:113834022:A:T	50	100	1	0.01235
4:113834170:G:A	50	100	1	0.1129
4:113834181:G:C	50	100	1	0.2653
4:113834368:G:A	50	100	1	0.1674
4:113834667:C:T	50	100	1	0.01543
4:113834935:T:C	50	100	1	0.1019
4:113835003:A:T	50	96	0.85	0.02651
4:113835090:A:G	50	100	0.98	0.05029
4:113835389:C:T	50	100	1	0.02233
4:113835481:G:A	50	100	0.98	0.1398
4:113835804:C:T	50	100	0.99	0.3214
4:113836058:T:C	50	100	1	0.3724
4:113836141:A:G	50	100	1	0.3724
4:113836142:C:T	50	100	0.9	0.01852
4:113836187:T:G	50	100	1	0.09205
4:113836320:G:A	50	100	1	0.01852
4:113836406:C:T	50	100	1	0.03958
4:113836502:T:C	50	100	1	0.3477
4:113836526:A:G	50	100	1	0.3725
4:113836691:A:G	50	100	1	0.3724
4:113836740:G:C	50	100	1	0.3724
4:113836861:T:C	50	100	1	0.4041
4:113837152:G:T	50	100	1	0.02469
4:113837288:C:G	50	100	0.99	0.1825
4:113837395:T:C	50	100	1	0.1723
4:113837398:G:A	50	100	1	0.3731
4:113837417:C:A	50	100	1	0.3477
4:113837786:G:A	50	100	1	0.3469
4:113837869:T:A	50	100	1	0.04503
4:113838318:G:A	50	100	1	0.3224
4:113838543:G:T	50	100	1	0.02469
4:113839371:G:C	50	100	1	0.1908
4:113839654:A:T	50	100	1	0.01707
4:113840121:C:T	50	100	0.99	0.08824
4:113840342:A:G	50	100	1	0.3969
4:113840508:G:A	50	100	1	0.01634
4:113840804:T:A	50	100	1	0.1906
4:113841058:G:A	50	100	1	0.183
4:113841119:T:G	50	100	0.94	0.01107
4:113841134:C:G	50	100	1	0.1126
4:113841187:A:G	50	100	1	0.4156
4:113841318:A:C	50	100	1	0.01561
4:113841764:A:C	50	100	1	0.4337
4:113841949:G:A	50	100	1	0.04503
4:113841953:G:A	50	100	1	0.03014
4:113842167:A:T	50	100	1	0.01979
4:113842279:G:T	50	100	1	0.2342
4:113842373:A:G	50	100	1	0.05465
4:113842467:G:T	50	100	1	0.01852
4:113842884:G:C	50	100	1	0.323
4:113843235:C:T	50	100	1	0.1725
4:113844067:T:C	50	100	1	0.03032
4:113844102:C:T	50	100	1	0.01852
4:113844358:A:C	50	100	1	0.03014
4:113844443:G:C	50	100	0.94	0.02542
4:113844597:G:A	50	100	1	0.01852
4:113844646:A:G	50	100	0.99	0.02469
4:113844953:T:C	50	100	1	0.4034
4:113845486:C:T	50	100	1	0.03014
4:113845836:G:A	50	100	1	0.1832
4:113845987:T:A	50	100	1	0.03014
4:113846452:A:G	50	100	1	0.3471
4:113846481:C:T	50	100	1	0.01852
4:113846871:G:A	50	100	1	0.03014
4:113847036:T:C	50	100	1	0.05537
4:113847145:C:T	50	100	1	0.1973
4:113847161:A:G	50	100	1	0.3807
4:113847217:C:A	50	100	1	0.01852
4:113847327:A:G	50	100	1	0.4036
4:113847445:G:A	50	100	1	0.03014
4:113847568:C:T	50	100	0.99	0.0207
4:113847743:T:C	50	100	1	0.4989
4:113847756:C:T	50	100	1	0.4982
4:113847767:C:T	50	100	1	0.05519
4:113847930:A:G	50	100	1	0.05501
4:113847947:G:A	50	100	1	0.08606
4:113848076:G:A	50	100	1	0.4034
4:113848328:T:C	50	100	0.99	0.1914
4:113848455:A:G	50	100	0.99	0.2215
4:113848480:C:T	50	100	1	0.01852
4:113848545:G:A	50	100	0.99	0.2215
4:113848630:C:T	50	100	0.99	0.2215
4:113848801:G:A	50	100	0.99	0.2215
4:113848871:T:C	50	100	1	0.09168
4:113848883:C:T	50	100	0.99	0.1895
4:113848958:A:G	50	100	1	0.1305
4:113849122:C:T	50	100	1	0.05537
4:113849219:G:A	50	100	1	0.01271
4:113849289:C:T	50	100	1	0.05537
4:113849865:G:C	50	100	1	0.09078
4:113849955:T:G	50	98	0.96	0.02033
4:113850019:T:C	50	100	1	0.4697
4:113850149:T:C	50	100	0.99	0.1912
4:113850153:G:A	50	100	1	0.05501
4:113850232:T:C	50	100	1	0.2217
4:113850423:C:T	50	100	1	0.2217
4:113850524:C:T	50	100	0.99	0.2155
4:113850534:C:T	50	100	0.99	0.1845
4:113850578:T:C	50	100	0.98	0.03032
4:113850756:C:T	50	100	1	0.2219
4:113850931:C:T	50	100	1	0.222
4:113850974:C:T	50	100	1	0.1894
4:113850989:C:A	50	100	1	0.2217
4:113851055:A:T	50	100	1	0.2217
4:113851163:T:A	50	100	1	0.01198
4:113851399:C:T	50	100	1	0.112
4:113851775:A:G	50	100	1	0.01743
4:113852022:G:T	50	100	1	0.472
4:113852470:G:A	50	100	1	0.4132
4:113852636:A:G	50	86	1	0.1959
4:113852644:T:C	50	100	0.95	0.02687
4:113852698:G:T	50	98	1	0.1914
4:113852916:A:G	50	100	1	0.1331
4:113853044:G:C	50	100	0.95	0.03141
4:113853264:C:A	50	100	1	0.1117
4:113853714:T:G	50	100	1	0.4802
4:113853826:C:A	50	100	0.95	0.02705
4:113853917:C:G	50	100	1	0.05556
4:113853971:A:G	50	100	1	0.01289
4:113854234:C:T	50	90	0.99	0.1333
4:113854235:A:G	50	90	0.99	0.1334
4:113854256:T:A	50	98	0.98	0.1614
4:113854293:A:C	50	94	0.99	0.1894
4:113854401:G:A	43	86	0.99	0.2199
4:113854587:A:G	49	100	1	0.01198
4:113854653:C:A	50	100	1	0.0581
4:113854681:A:T	49	98	1	0.1708
4:113855322:C:T	50	100	1	0.1365
4:113855431:G:A	50	100	1	0.2206
4:113855520:T:A	50	100	0.9	0.01271
4:113855654:C:G	50	100	1	0.05537
4:113855747:A:C	50	100	1	0.05537
4:113855760:A:G	50	100	0.92	0.02705
4:113856074:A:G	50	98	1	0.4127
4:113856089:C:G	50	98	1	0.06699
4:113856189:G:A	50	100	0.98	0.02941
4:113856252:C:T	50	100	1	0.05501
4:113856360:A:T	49	93.9	1	0.3339
4:113856390:T:C	46	97.8	1	0.2531
4:113856414:G:A	49	98	1	0.01198
4:113856458:C:T	50	94	1	0.3337
4:113856545:A:G	50	98	1	0.4127
4:113856700:C:A	50	98	1	0.1365
4:113856866:G:A	50	98	0.99	0.1707
4:113856982:G:A	50	98	0.96	0.0719
4:113857000:T:G	50	100	0.99	0.1841
4:113857007:C:G	50	100	1	0.2204
4:113857085:T:C	50	100	1	0.1115
4:113857158:G:A	49	95.9	1	0.4127
4:113857332:G:A	49	91.8	0.98	0.04357
4:113857374:A:G	49	81.6	1	0.4127
4:113857459:T:G	50	92	0.99	0.1821
4:113857646:G:T	50	100	1	0.1256
4:113857708:C:A	49	98	1	0.05556
4:113857873:T:G	50	100	0.99	0.1899
4:113857928:G:A	50	100	1	0.2206
4:113857941:A:T	50	96	0.86	0.01707
4:113858357:G:A	50	100	0.99	0.2202
4:113858537:A:G	50	100	1	0.1365
4:113858704:T:A	50	100	1	0.413
4:113859059:C:G	50	100	0.99	0.1705
4:113859102:T:C	50	100	0.99	0.413
4:113859146:A:G	50	100	1	0.04811
4:113859345:G:C	50	100	0.99	0.1324
4:113859448:T:G	50	100	0.97	0.02052
4:113859458:C:T	50	100	0.99	0.1369
4:113859470:C:T	50	100	0.99	0.2199
4:113859595:T:C	50	100	1	0.05537
4:113859628:C:T	50	100	0.99	0.1369
4:113859668:A:G	50	100	0.99	0.1369
4:113860239:T:G	50	100	1	0.05537
4:113860327:G:C	50	100	1	0.283
4:113860620:A:C	50	100	1	0.22
4:113861081:C:T	50	100	0.99	0.1256
4:113861235:G:C	50	100	1	0.05519
4:113861254:G:C	50	100	1	0.22
4:113861363:A:G	50	100	1	0.22
4:113861754:C:T	50	100	0.99	0.01071
4:113862031:G:A	50	100	1	0.22
4:113862083:G:C	50	100	1	0.4014
4:113862193:A:G	50	100	0.98	0.06318
4:113862283:T:C	50	100	1	0.1894
4:113862619:A:G	50	100	1	0.2199
4:113862718:A:G	50	100	1	0.4691
4:113862824:C:G	50	100	0.99	0.02814
4:113862872:T:A	50	100	1	0.1256
4:113863264:G:A	50	100	1	0.2195
4:113863747:C:T	50	100	1	0.2195
4:113863784:A:G	50	100	1	0.2195
4:113863834:A:C	50	100	1	0.2195
4:113863893:A:C	50	100	1	0.1211
4:113863928:A:G	50	100	1	0.2195
4:113863954:C:T	50	100	1	0.2197
4:113864010:A:T	50	100	1	0.02996
4:113864088:C:T	50	100	1	0.2208
4:113864177:A:T	50	100	1	0.2195
4:113864628:C:T	50	100	1	0.2195
4:113865008:G:A	50	100	1	0.1895
4:113865023:G:A	50	100	0.98	0.1222
4:113865107:C:T	50	100	1	0.1222
4:113865108:A:G	50	100	1	0.1895
4:113865136:G:T	50	100	1	0.1885
4:113865239:A:G	50	100	1	0.02996
4:113865505:T:A	50	100	0.99	0.1127
4:113865542:C:T	50	100	1	0.2195
4:113865800:G:C	50	100	1	0.04811
4:113866335:T:A	50	100	1	0.05537
4:113866401:C:T	50	100	1	0.04793
4:113866596:C:T	50	100	0.97	0.05846
4:113866913:A:G	50	100	1	0.4096
4:113867081:A:G	50	100	1	0.02015
4:113867666:T:C	50	100	0.99	0.3509
4:113867737:G:A	50	100	1	0.2195
4:113867933:G:A	50	100	1	0.1309
4:113868703:C:T	50	100	0.99	0.1126
4:113868722:A:G	50	100	1	0.01416
4:113868820:A:G	50	100	0.98	0.1832
4:113868949:C:A	50	100	0.99	0.1222
4:113869005:G:A	50	100	1	0.2199
4:113869057:C:T	50	100	0.99	0.09187
4:113869727:C:A	50	100	0.99	0.3586
4:113869744:C:T	50	100	1	0.2199
4:113869760:C:A	50	96	0.86	0.02778
4:113869764:C:G	50	100	0.96	0.01779
4:113869847:G:A	50	100	0.98	0.01598
4:113870369:T:C	50	92	0.95	0.3045
4:113870371:T:C	50	96	0.98	0.1207
4:113870385:T:C	50	96	0.98	0.1202
4:113870519:A:G	46	100	0.94	0.04648
4:113870810:T:A	50	100	0.97	0.1832
4:113870937:A:C	50	100	0.99	0.2153
4:113871183:T:G	50	100	0.99	0.04775
4:113871223:G:A	50	100	0.95	0.065
4:113872078:T:G	50	100	0.96	0.1026
4:113872110:G:A	50	94	0.99	0.2162
4:113872561:G:T	50	100	1	0.02941
4:113872564:T:C	50	100	1	0.02941
4:113872784:C:A	50	100	0.98	0.06336
4:113872913:G:C	50	100	1	0.02941
4:113872989:T:G	50	100	0.98	0.4303
4:113873306:C:T	50	100	0.99	0.4904
4:113873419:T:A	50	100	0.95	0.02015
4:113873540:A:C	50	96	1	0.1855
4:113873984:T:C	50	100	1	0.4127
4:113874087:C:A	50	100	0.91	0.02433
4:113874186:C:A	50	100	1	0.03813
4:113874215:G:A	50	100	1	0.01434
4:113874683:A:G	50	100	1	0.4119
4:113874785:C:G	50	100	1	0.09477
4:113874801:A:G	50	100	1	0.226
4:113874903:G:C	50	100	0.96	0.0167
4:113875102:A:C	50	100	1	0.411
4:113875481:A:T	50	98	0.85	0.01035
4:113875702:G:A	50	100	1	0.4105
4:113875855:A:C	50	100	1	0.4902
4:113875899:T:G	50	100	1	0.4107
4:113876086:A:T	50	100	1	0.4105
4:113876235:T:C	50	100	1	0.3914
4:113876354:T:C	50	100	1	0.4902
4:113876483:A:T	50	100	1	0.2259
4:113876519:C:T	50	96	1	0.4103
4:113876585:A:G	50	100	1	0.3914
4:113876787:A:G	50	100	0.86	0.02306
4:113877147:T:C	50	100	1	0.3912
4:113877699:C:T	50	98	1	0.3212
4:113878168:G:A	50	100	1	0.01035
4:113878663:A:G	50	100	1	0.2142
4:113878903:T:C	49	100	1	0.08533
4:113879312:T:G	50	100	0.99	0.1883
4:113879338:C:A	50	100	1	0.3916
4:113879463:G:A	50	100	1	0.02941
4:113879656:G:T	50	100	1	0.03504
4:113879686:T:C	50	100	1	0.03504
4:113879862:G:T	50	100	0.97	0.08315
4:113879871:T:G	50	100	1	0.04484
4:113879942:T:C	50	100	1	0.3916
4:113879974:G:A	50	100	1	0.02905
4:113880037:T:C	49	100	1	0.4907
4:113880846:C:T	50	100	1	0.4461
4:113880847:G:A	50	98	1	0.09241
4:113881014:T:C	50	100	1	0.03504
4:113881019:C:T	50	100	1	0.01017
4:113881490:C:A	50	100	1	0.392
4:113881641:G:A	50	100	1	0.3916
4:113881740:C:A	50	100	1	0.01725
4:113881750:T:C	50	100	1	0.4109
4:113882018:A:T	50	100	1	0.01471
4:113882115:A:G	50	100	1	0.06935
4:113882460:T:A	50	98	0.83	0.02596
4:113882476:C:T	50	100	1	0.2262
4:113882912:G:A	50	100	1	0.411
4:113882919:G:A	50	100	1	0.0354
4:113883154:T:G	50	100	1	0.01489
4:113883210:T:A	50	100	1	0.01434
4:113883822:C:T	50	100	0.9	0.05991
4:113883843:T:C	50	100	0.99	0.08515
4:113883910:T:C	50	100	1	0.01434
4:113884343:C:G	50	100	1	0.02905
4:113884586:A:G	50	100	1	0.03558
4:113884769:T:C	50	100	1	0.0699
4:113885052:G:A	50	98	1	0.3922
4:113885309:A:G	50	100	1	0.01344
4:113885463:A:G	50	98	0.98	0.09768
4:113885465:T:G	50	100	0.99	0.1044
4:113885741:G:A	50	100	1	0.01035
4:113885785:C:A	50	100	1	0.0305
4:113886257:G:C	50	100	0.99	0.3221
4:113886525:C:T	50	100	1	0.01434
4:113886655:G:A	50	100	0.99	0.3903
4:113886841:G:A	50	100	1	0.01053
4:113887256:C:T	50	100	1	0.09005
4:113887685:G:A	50	98	0.77	0.01489
4:113887959:A:G	50	100	1	0.01035
4:113888461:G:A	50	100	0.94	0.01634
4:113888550:C:T	50	100	0.93	0.02451
4:113888918:A:G	50	100	1	0.01035
4:113889091:C:T	50	100	0.96	0.06826
4:113889551:C:T	50	100	1	0.02959
4:113889725:A:C	44	95.5	0.83	0.05701
4:113890041:G:A	50	100	1	0.02941
4:113890186:G:C	50	98	0.92	0.04121
4:113890256:G:A	50	100	0.98	0.05247
4:113890349:A:T	50	100	1	0.03558
4:113890365:T:C	50	100	0.92	0.01561
4:113891419:A:T	50	100	1	0.02941
4:113891428:G:C	50	100	0.97	0.07625
4:113891446:A:T	50	100	1	0.4898
4:113891492:T:C	50	100	0.98	0.3355
4:113891617:C:A	50	100	1	0.03558
4:113891663:G:T	50	100	1	0.04829
4:113891760:T:C	50	100	1	0.03558
4:113891933:C:T	50	100	0.99	0.01434
4:113892054:A:G	50	100	1	0.03686
4:113892124:T:G	50	100	0.99	0.49
4:113892185:A:C	50	100	0.97	0.1736
4:113892281:A:G	49	100	0.98	0.09641
4:113892364:A:G	48	100	0.96	0.03667
4:113892418:G:A	44	93.2	0.98	0.2122
4:113892435:G:A	48	100	0.89	0.02923
4:113893101:T:G	50	100	1	0.03577
4:113893169:T:C	50	100	1	0.03704
4:113893219:C:T	49	100	0.96	0.0187
4:113893483:A:C	50	100	1	0.03686
4:113893574:C:T	50	100	1	0.03558
4:113894002:G:A	48	89.6	0.95	0.3575
4:113894028:G:A	47	89.4	0.98	0.407
4:113894029:T:C	48	93.8	0.97	0.3702
4:113894048:G:A	46	97.8	0.87	0.01852
4:113894108:A:G	38	78.9	0.74	0.08987
4:113894114:A:G	34	82.4	0.74	0.09405
4:113894124:A:G	32	87.5	0.73	0.07952
4:113894140:A:G	28	82.1	0.67	0.04702
4:113894286:C:T	50	100	1	0.03558
4:113894678:A:G	50	100	1	0.4907
4:113895219:T:C	50	100	0.98	0.09495
4:113895318:T:C	50	100	0.97	0.1249
4:113895590:G:A	50	100	0.95	0.02451
4:113895772:G:C	50	100	0.96	0.09386
4:113895834:C:T	50	98	0.99	0.431
4:113895984:G:T	49	98	0.76	0.01162
4:113896095:A:G	50	100	0.99	0.02959
4:113896834:C:A	50	100	0.96	0.03413
4:113896932:T:G	50	100	0.99	0.02269
4:113897079:G:A	50	100	0.98	0.02433
4:113897273:T:A	50	100	1	0.4657
4:113897341:A:C	50	100	0.98	0.01543
4:113897546:T:G	50	100	0.94	0.02796
4:113897843:G:A	50	100	1	0.4958
4:113897869:T:A	50	100	0.94	0.1774
4:113897926:T:C	50	100	0.99	0.02487
4:113898336:C:T	50	100	1	0.07135
4:113898820:A:G	50	100	1	0.01107
4:113899377:A:G	50	100	0.99	0.02451
4:113900100:T:C	50	100	1	0.07153
4:113900824:A:G	50	100	0.98	0.02723
4:113900932:T:G	50	100	1	0.4052
4:113900988:G:A	50	100	0.99	0.4657
4:113901329:G:A	50	100	1	0.4299
4:113901423:G:A	50	100	0.99	0.4633
4:113901449:A:C	50	100	0.99	0.3729
4:113901586:T:C	50	100	0.98	0.03341
4:113901832:A:T	50	100	0.97	0.03341
4:113902035:A:G	50	100	0.99	0.4633
4:113902160:A:C	50	100	1	0.07135
4:113902379:G:C	50	100	0.96	0.01289
4:113903930:G:A	50	100	1	0.06336
4:113904148:C:G	50	100	0.91	0.01071
4:113904233:A:G	50	100	0.98	0.06336
4:113904399:T:A	50	100	0.91	0.01398
4:113904496:T:C	50	98	1	0.02977
4:113904537:C:T	50	100	0.93	0.02996
4:113904592:C:T	49	100	1	0.03976
4:113904778:A:C	50	100	1	0.06336
4:113904939:A:G	50	100	1	0.03032
4:113905001:A:G	50	100	0.99	0.4927
4:113905012:T:C	50	100	0.98	0.02596
4:113905141:T:C	50	100	1	0.03359
4:113905267:A:G	50	100	1	0.06336
4:113905688:T:A	49	100	1	0.02977
4:113905963:A:C	50	100	1	0.07081
4:113905990:C:T	50	100	1	0.03341
4:113906009:T:C	50	100	1	0.03341
4:113906145:A:G	50	100	1	0.06354
4:113906155:C:T	50	100	1	0.07353
4:113906219:T:G	50	100	1	0.063
4:113906301:A:G	50	100	1	0.02977
4:113906395:T:C	50	100	0.97	0.01126
4:113906656:C:G	50	100	1	0.02977
4:113906866:C:T	50	100	1	0.03322
4:113906940:T:A	50	100	1	0.02977
4:113906941:G:A	50	100	1	0.3477
4:113907069:A:G	50	100	1	0.063
4:113907223:T:G	50	100	1	0.03322
4:113907453:C:A	50	100	1	0.03341
4:113907559:C:T	50	100	1	0.03359
4:113907708:T:C	50	100	1	0.02977
4:113907730:G:A	50	100	1	0.03014
4:113907793:T:C	50	100	1	0.02977
4:113907977:C:T	50	100	1	0.02977
4:113908041:G:A	50	100	1	0.01489
4:113908262:T:C	50	100	0.98	0.05973
4:113908274:C:T	50	100	1	0.07934
4:113908614:C:T	50	100	1	0.02378
4:113908781:G:A	50	100	1	0.02977
4:113908972:G:C	50	100	1	0.02977
4:113909091:A:G	50	100	1	0.07934
4:113909130:C:T	50	98	1	0.07934
4:113909142:A:G	50	98	1	0.4199
4:113909212:C:T	50	100	1	0.04956
4:113909283:C:T	50	100	1	0.04956
4:113909352:C:A	50	100	0.99	0.4299
4:113909542:G:A	50	100	1	0.04938
4:113909759:G:T	50	100	1	0.07934
4:113909799:C:T	50	100	1	0.07916
4:113909831:C:T	50	100	1	0.07916
4:113909887:C:G	50	100	1	0.01634
4:113909940:G:A	50	100	1	0.02977
4:113910285:T:A	50	100	1	0.47
4:113910971:C:T	50	100	1	0.07771
4:113911048:A:C	50	100	1	0.07771
4:113911220:T:A	50	100	1	0.4691
4:113911302:G:C	50	100	1	0.04739
4:113911386:C:A	50	100	1	0.02977
4:113911456:G:A	50	98	1	0.01979
4:113911648:T:A	50	100	1	0.03086
4:113911822:T:C	50	100	1	0.3873
4:113911909:A:G	50	100	1	0.01543
4:113911979:G:C	50	100	1	0.3936
4:113911997:G:T	50	100	0.99	0.4118
4:113912011:A:G	50	100	1	0.01471
4:113912133:C:T	50	100	1	0.01489
4:113912134:G:A	50	100	1	0.4087
4:113912172:T:C	50	100	1	0.02941
4:113912433:G:A	50	100	1	0.04412
4:113912461:G:A	50	100	1	0.3206
4:113912494:T:C	50	100	1	0.3206
4:113912899:G:C	50	100	1	0.3206
4:113913059:A:G	50	100	1	0.3212
4:113913402:A:G	50	100	1	0.3206
4:113913471:C:G	50	100	1	0.3204
4:113913667:A:G	50	100	1	0.3206
4:113914098:C:T	50	100	1	0.3243
4:113914348:C:T	50	100	1	0.3235
4:113914545:G:A	50	100	1	0.3241
4:113914609:T:C	50	100	1	0.0443
4:113914634:T:C	50	100	1	0.3237
4:113914635:G:A	50	100	1	0.3237
4:113914726:C:G	50	100	1	0.3235
4:113914753:A:G	50	100	1	0.01525
4:113915018:T:A	50	100	0.87	0.01089
4:113915045:C:G	50	100	1	0.3235
4:113915051:T:C	50	100	1	0.3235
4:113915156:C:T	50	100	1	0.3235
4:113915493:C:T	50	100	1	0.3235
4:113915966:C:G	50	100	1	0.02977
4:113916520:C:T	50	100	1	0.3237
4:113916613:G:A	50	100	1	0.3237
4:113916833:G:A	50	100	1	0.3237
4:113917118:T:C	50	100	1	0.2716
4:113917154:T:A	50	100	1	0.01888
4:113917209:T:C	50	100	1	0.3203
4:113917218:T:C	50	100	0.9	0.01035
4:113917231:C:G	50	100	1	0.3203
4:113917269:G:C	50	100	1	0.3195
4:113917587:A:G	50	100	1	0.3192
4:113917700:C:T	50	100	1	0.02977
4:113917991:C:T	50	100	1	0.3197
4:113918114:T:C	50	100	1	0.3199
4:113918507:G:A	50	100	1	0.3949
4:113918527:C:T	50	100	0.94	0.0167
4:113918544:C:G	50	100	1	0.3199
4:113918647:T:C	50	100	1	0.3199
4:113918704:A:G	50	100	1	0.3199
4:113918853:C:T	50	100	1	0.01616
4:113918933:A:C	50	100	1	0.3201
4:113918946:C:T	50	100	1	0.3199
4:113919046:C:T	50	100	1	0.3194
4:113919283:C:T	50	100	1	0.3199
4:113919323:G:A	50	100	1	0.3199
4:113919376:T:C	50	100	1	0.01906
4:113919382:C:A	50	100	0.99	0.4726
4:113919408:A:G	50	100	1	0.3197
4:113919499:T:A	49	100	1	0.3197
4:113919949:A:T	50	92	0.99	0.3949
4:113920724:A:G	50	100	0.99	0.05882
4:113921117:A:T	50	80	0.83	0.2004
4:113921252:G:T	50	100	1	0.01543
4:113921586:T:C	50	100	1	0.4303
4:113921922:T:A	50	100	0.99	0.431
4:113921969:C:T	50	100	0.99	0.431
4:113922965:A:G	50	100	1	0.3043
4:113922975:C:T	50	100	1	0.02996
4:113923061:G:A	50	100	0.96	0.05174
4:113923695:G:A	50	100	0.99	0.3043
4:113923815:A:T	50	100	0.97	0.06009
4:113923958:T:C	50	100	0.98	0.1102
4:113924024:T:C	49	85.7	0.65	0.02487
4:113924034:T:A	43	86	0.61	0.02033
4:113924036:A:T	42	85.7	0.71	0.01761
4:113924064:T:A	43	90.7	0.95	0.07044
4:113924282:T:C	50	100	1	0.3045
4:113924501:C:T	50	100	1	0.1251
4:113924553:T:C	50	100	1	0.3012
4:113924802:C:T	50	100	1	0.3048
4:113924841:A:G	50	100	1	0.3043
4:113924971:G:T	50	100	0.99	0.1748
4:113925175:A:T	50	100	0.98	0.07807
4:113925248:C:T	50	100	1	0.3046
4:113925436:T:C	50	100	1	0.3046
4:113925603:T:C	50	100	1	0.3046
4:113926024:G:T	50	100	1	0.01071
4:113926060:G:A	50	100	1	0.02959
4:113926231:C:T	50	100	1	0.1253
4:113926242:G:C	50	100	1	0.3041
4:113926317:T:C	50	100	1	0.3046
4:113926325:T:C	50	100	1	0.01779
4:113926335:A:G	50	100	1	0.3048
4:113926338:A:G	50	100	1	0.02923
4:113926501:T:C	50	100	1	0.3046
4:113926791:G:A	50	100	1	0.3046
4:113926833:C:T	50	100	1	0.3046
4:113927235:G:A	50	100	0.99	0.3048
4:113927289:T:G	50	100	1	0.1247
4:113927367:T:G	50	100	0.87	0.06518
4:113927444:G:C	50	100	1	0.02397
4:113927620:C:T	50	100	1	0.02887
4:113927977:G:A	50	100	1	0.2754
4:113928118:A:T	50	100	1	0.1396
4:113928201:T:C	50	100	1	0.02959
4:113928258:A:G	50	100	1	0.02977
4:113928563:T:C	50	100	0.99	0.1895
4:113928805:C:A	50	100	1	0.01416
4:113929525:G:C	50	100	1	0.01471
4:113929708:C:T	50	100	1	0.0167
4:113929991:T:C	50	100	1	0.02124
4:113930196:A:T	50	100	0.97	0.0532
4:113930325:T:C	50	100	1	0.1247
4:113930738:T:C	49	100	0.99	0.1895
4:113930773:C:G	48	100	0.97	0.01162
4:113931088:G:A	50	98	0.98	0.3994
4:113931549:A:G	50	100	1	0.1879
4:113931878:A:G	50	100	0.98	0.06681
4:113932022:T:G	50	98	0.94	0.0561
4:113932504:A:T	50	100	1	0.1245
4:113932946:T:C	50	100	1	0.01634
4:113933156:C:T	50	98	0.98	0.3992
4:113934051:C:T	50	100	1	0.01035
4:113934197:G:T	50	98	0.98	0.3183
4:113934455:C:G	50	100	1	0.1245
4:113934516:T:C	50	100	1	0.02124
4:113934520:G:A	50	100	1	0.02941
4:113934816:G:T	50	98	0.98	0.3114
4:113935019:C:T	50	100	0.95	0.09858
4:113935161:A:G	50	100	1	0.0472
4:113935471:C:T	50	100	0.96	0.1122
4:113935877:T:C	50	100	1	0.02015
4:113936720:C:T	50	100	0.99	0.01489
4:113938213:G:A	50	100	0.99	0.01652
4:113938543:T:C	50	100	0.99	0.0167
4:113938850:T:A	50	100	1	0.1774
4:113939317:A:G	49	98	0.8	0.01416
4:113939372:C:T	50	96	0.97	0.3243
4:113939823:C:T	50	100	0.99	0.01779
4:113939936:T:A	50	100	0.99	0.01452
4:113940144:C:T	50	100	0.97	0.3992
4:113940217:T:C	50	100	1	0.02959
4:113940759:T:C	50	98	0.97	0.4032
4:113940783:A:G	50	100	0.97	0.01852
4:113940831:T:A	50	100	0.98	0.1304
4:113940938:C:T	50	100	0.93	0.2075
4:113941164:C:T	50	94	0.95	0.1944
4:113941407:T:C	50	100	0.96	0.2424
4:113941441:G:A	50	100	0.96	0.2418
4:113941447:T:C	50	100	0.75	0.0118
4:113941813:A:C	50	98	0.95	0.1912
4:113941996:C:T	50	100	0.96	0.4107
4:113942099:C:T	50	100	0.96	0.4107
4:113942109:T:C	50	100	0.96	0.411
4:113942224:A:C	50	100	0.96	0.4109
4:113942250:T:G	50	100	0.96	0.4109
4:113942373:C:T	50	100	0.96	0.4103
4:113942374:C:G	50	100	0.96	0.4105
4:113942437:C:G	50	100	0.96	0.4107
4:113942550:T:C	50	96	0.94	0.1906
4:113942606:T:A	50	100	0.96	0.4109
4:113942933:A:G	50	98	0.99	0.02106
4:113943084:A:G	50	98	0.96	0.2119
4:113943085:C:G	50	98	0.95	0.4982
4:113943176:C:T	50	100	0.95	0.2406
4:113943320:C:T	50	100	0.96	0.2409
4:113943935:T:C	50	98	0.95	0.2556
4:113944291:C:T	50	100	0.96	0.2402
4:113944474:T:A	50	100	0.96	0.03105
4:113944557:G:A	50	98	0.99	0.02832
4:113944714:A:T	50	100	0.92	0.3201
4:113944748:T:C	50	98	0.93	0.0325
4:113945274:A:G	50	96	0.83	0.08642
4:113945288:T:C	50	98	0.86	0.02633
4:113945371:C:G	50	98	0.8	0.06681
4:113945391:G:A	50	100	0.84	0.01816
4:113945682:C:T	50	98	0.7	0.02977
4:113946402:A:G	50	98	0.86	0.0512
4:113946531:G:A	50	94	0.91	0.2896
4:113946722:G:T	50	94	0.93	0.289
4:113946752:G:A	50	94	0.93	0.2892
4:113947019:T:C	50	100	0.89	0.01943
4:113947233:C:A	50	100	0.92	0.01053
4:113947348:C:T	50	96	0.88	0.08878
4:113947441:T:C	50	96	0.92	0.2781
4:113947526:G:C	50	100	0.95	0.01416
4:113947558:G:A	50	96	0.91	0.2751
4:113947574:A:G	49	87.8	0.93	0.4147
4:113947609:G:T	49	100	0.9	0.02887
4:113947747:C:T	50	96	0.92	0.2827
4:113947961:G:T	50	92	0.93	0.4078
4:113948468:T:C	50	92	0.94	0.407
4:113948495:A:C	50	100	0.91	0.08424
4:113948711:C:G	50	96	0.9	0.09005
4:113948986:G:A	50	98	0.9	0.03395
4:113949154:C:T	50	100	0.96	0.01543
4:113949517:C:T	50	100	0.95	0.08261
4:113949824:C:A	50	96	0.94	0.2832
4:113949887:G:A	50	100	0.94	0.08188
4:113950140:G:A	50	100	0.92	0.106
4:113950477:A:C	49	89.8	0.91	0.4392
4:113950574:G:T	50	98	0.94	0.1287
4:113950951:C:T	50	100	0.94	0.07008
4:113951150:T:G	50	100	0.9	0.02869
4:113951658:A:T	50	100	0.98	0.3413
4:113952314:C:T	50	100	0.98	0.3406
4:113952600:G:C	50	100	1	0.01126
4:113953610:G:C	50	100	0.99	0.2587
4:113953786:T:G	50	100	1	0.01035
4:113954255:A:T	50	100	0.99	0.3484
4:113954608:C:A	50	100	1	0.03377
4:113954844:T:C	50	100	0.9	0.01362
4:113955825:C:A	50	100	0.99	0.3473
4:113955964:T:C	50	100	0.99	0.06245
4:113956331:T:C	50	100	0.97	0.0118
4:113956422:G:A	50	100	0.98	0.1817
4:113957472:A:G	50	100	1	0.0118
4:113957657:C:T	50	100	0.97	0.01598
4:113958625:C:G	50	100	0.99	0.1837
4:113958769:C:A	50	100	1	0.04557
4:113958770:T:C	50	100	1	0.05773
4:113958798:A:G	50	100	1	0.01162
4:113958808:T:C	50	100	0.99	0.2743
4:113959078:G:A	50	100	1	0.04902
4:113959280:C:A	50	100	1	0.0118
4:113959465:C:T	50	100	1	0.06409
4:113959473:C:T	50	100	1	0.06409
4:113959527:G:C	50	100	1	0.06409
4:113959764:A:G	50	100	0.99	0.04902
4:113960054:T:G	50	100	1	0.01162
4:113960094:T:G	50	100	1	0.1846
4:113960152:C:T	50	100	0.87	0.01471
4:113960597:T:C	50	100	1	0.04902
4:113960791:G:C	50	100	0.99	0.03032
4:113961049:C:T	50	100	1	0.05301
4:113961400:T:C	50	100	1	0.05356
4:113961877:G:A	50	100	1	0.04539
4:113961913:G:C	46	97.8	1	0.04521
4:113961966:C:A	50	100	0.99	0.3468
4:113962145:A:T	50	100	1	0.04902
4:113962363:G:C	50	100	1	0.04902
4:113962745:T:A	50	98	0.85	0.0256
4:113962899:A:C	50	100	0.97	0.1193
4:113963169:T:G	50	100	1	0.04539
4:113963262:A:T	50	100	1	0.04902
4:113963470:G:T	50	100	0.99	0.01598
4:113963745:G:A	50	100	0.97	0.1193
4:113963820:T:A	50	100	1	0.04902
4:113963860:A:G	50	100	0.97	0.1193
4:113963875:A:T	50	100	1	0.0492
4:113963999:T:C	50	100	1	0.4047
4:113964067:C:T	50	100	1	0.01107
4:113964103:G:A	50	100	1	0.04539
4:113964159:A:G	50	100	0.95	0.01126
4:113964384:A:T	50	100	1	0.03849
4:113964727:T:C	50	100	0.99	0.2516
4:113964783:G:T	50	100	1	0.04539
4:113964977:T:A	50	100	1	0.05773
4:113966973:T:C	50	100	1	0.04902
4:113967012:T:C	50	100	0.82	0.01344
4:113967085:G:T	50	100	1	0.05701
4:113967093:T:C	50	100	1	0.05701
4:113967205:C:A	50	100	0.97	0.03141
4:113967348:T:C	50	100	1	0.04902
4:113967810:A:C	50	100	1	0.04902
4:113968110:C:T	50	100	1	0.04902
4:113968218:T:C	50	98	0.94	0.244
4:113968417:G:A	50	100	1	0.0492
4:113968498:G:C	50	100	0.99	0.3508
4:113968506:G:T	50	100	0.99	0.3588
4:113968542:A:G	50	100	1	0.04902
4:113968607:G:C	50	100	1	0.03032
4:113968633:G:C	50	100	0.83	0.01906
4:113968764:A:G	50	100	1	0.04902
4:113968814:G:A	50	100	1	0.04956
4:113968975:T:G	50	100	1	0.04902
4:113968993:T:C	50	100	1	0.04902
4:113969063:A:C	50	100	1	0.04902
4:113969476:C:T	50	100	1	0.05174
4:113969630:T:G	50	100	1	0.04902
4:113969655:C:A	50	100	0.99	0.4577
4:113969745:T:C	50	100	1	0.04902
4:113970164:T:C	50	100	1	0.04902
4:113970235:C:A	50	100	1	0.0492
4:113970337:T:C	50	100	1	0.05773
4:113970576:C:T	50	100	1	0.04902
4:113970601:C:T	50	100	0.99	0.3495
4:113970697:A:G	50	100	1	0.04902
4:113970767:C:G	50	100	1	0.35
4:113970893:T:C	50	96	0.94	0.2306
4:113970905:T:C	50	100	1	0.04902
4:113971033:T:C	50	100	1	0.2402
4:113971102:A:T	50	100	1	0.05773
4:113971490:T:C	50	100	1	0.03813
4:113971630:C:T	50	100	1	0.04902
4:113971710:T:G	49	100	0.99	0.1984
4:113971736:A:T	49	100	1	0.05773
4:113971867:A:G	50	100	1	0.04902
4:113972181:C:A	50	100	1	0.04902
4:113972211:G:C	50	100	1	0.04902
4:113972237:C:T	50	100	1	0.04902
4:113972271:T:C	50	100	1	0.04884
4:113972272:T:C	50	100	1	0.04902
4:113972307:C:A	49	75.5	0.84	0.3279
4:113972319:C:A	49	89.8	0.96	0.2861
4:113972325:C:A	49	100	1	0.04902
4:113972340:T:G	49	100	0.99	0.1986
4:113972360:A:G	50	100	1	0.04902
4:113972442:G:A	50	100	1	0.04902
4:113972640:T:G	50	100	1	0.04902
4:113972823:G:T	50	100	1	0.04902
4:113972975:T:C	50	100	1	0.04902
4:113973047:C:T	50	100	1	0.04902
4:113973337:A:G	50	100	1	0.03268
4:113973589:G:A	50	100	1	0.04902
4:113973667:G:T	50	100	1	0.04902
4:113974003:T:C	50	100	1	0.01398
4:113974087:C:T	50	100	1	0.01398
4:113974149:G:A	50	100	1	0.04902
4:113974215:G:C	50	100	1	0.01398
4:113974290:C:T	50	100	1	0.04902
4:113974331:A:G	50	100	1	0.04902
4:113974334:C:A	50	100	0.97	0.1198
4:113974429:A:C	50	100	0.99	0.3495
4:113974464:C:G	50	100	1	0.04902
4:113974915:C:T	50	100	1	0.04902
4:113975076:T:C	50	100	1	0.04902
4:113975099:C:T	50	100	1	0.01398
4:113975704:A:T	50	100	1	0.04902
4:113975748:G:A	50	100	0.99	0.3517
4:113976185:A:T	50	100	0.99	0.3337
4:113976256:T:C	50	98	0.97	0.02397
4:113976390:G:A	50	100	0.97	0.0118
4:113976407:C:T	50	100	1	0.04902
4:113976473:C:T	50	100	1	0.04902
4:113976478:A:C	50	100	1	0.04902
4:113976820:C:T	50	100	1	0.04902
4:113977167:G:C	49	100	0.95	0.06082
4:113977535:A:C	50	100	0.99	0.3184
4:113977576:A:G	50	100	1	0.04902
4:113977668:T:G	50	100	1	0.04902
4:113977849:C:T	50	100	0.96	0.07698
4:113977886:G:A	50	100	0.97	0.3588
4:113978265:T:C	50	100	1	0.04956
4:113978902:T:C	50	100	1	0.04975
4:113979042:C:T	50	100	0.96	0.07117
4:113979114:A:G	50	100	0.98	0.05483
4:113979290:C:T	50	100	0.99	0.01543
4:113979327:G:T	50	100	0.98	0.04902
4:113979616:A:G	50	100	0.97	0.01198
4:113979750:G:T	50	100	1	0.04975
4:113979765:G:A	50	100	0.99	0.2378
4:113979768:G:C	50	100	0.99	0.2378
4:113979772:T:A	50	100	0.97	0.4448
4:113979801:T:C	50	100	0.97	0.4506
4:113980637:T:C	50	100	1	0.05991
4:113981323:T:C	50	100	0.97	0.3448
4:113981328:A:T	50	100	1	0.04993
4:113981624:T:C	50	100	0.9	0.01834
4:113981628:C:A	50	100	1	0.04993
4:113981649:A:T	50	100	0.98	0.04993
4:113981826:A:G	50	100	1	0.04975
4:113982030:G:C	50	100	1	0.04975
4:113982306:C:T	50	100	0.89	0.03086
4:113982307:G:A	50	100	1	0.04975
4:113982360:G:A	50	100	1	0.04975
4:113982475:T:G	50	100	1	0.04975
4:113982476:T:C	50	100	1	0.04975
4:113982483:T:C	50	100	0.98	0.04975
4:113982975:A:G	50	100	0.98	0.04975
4:113983574:A:C	50	100	0.96	0.439
4:113983754:C:T	50	100	0.98	0.04956
4:113983845:T:G	50	100	0.98	0.04956
4:113984321:C:T	50	100	0.99	0.04956
4:113984322:G:A	50	100	0.89	0.07262
4:113984359:T:G	50	100	0.98	0.04938
4:113984965:C:G	50	100	0.98	0.04938
4:113984997:T:C	50	98	0.95	0.09168
4:113985368:C:G	50	100	0.74	0.01652
4:113985376:G:A	50	100	0.98	0.04884
4:113985445:T:C	50	100	0.98	0.04866
4:113985480:A:G	50	100	0.96	0.04884
4:113985607:C:T	50	100	0.98	0.04847
4:113985849:G:A	50	100	0.98	0.04775
4:113985851:C:G	50	100	0.97	0.04757
4:113985868:C:T	50	100	0.98	0.04956
4:113985901:A:T	50	100	0.98	0.04775
4:113985932:G:T	50	100	0.98	0.04757
4:113985975:T:C	50	100	0.97	0.04648
4:113985988:C:T	50	100	0.97	0.04757
4:113986213:T:C	50	88	0.86	0.4967
4:113986336:A:G	50	98	0.87	0.1572
4:113986863:A:G	49	95.9	0.91	0.2867
4:113987420:T:C	50	100	0.96	0.1166
4:113988183:G:C	49	85.7	0.95	0.3798
4:113988215:C:G	48	100	0.73	0.0325
4:113988288:T:C	49	98	1	0.03377
4:113988543:C:T	50	100	0.84	0.02651
4:113988851:A:G	50	100	0.93	0.01289
4:113988924:T:C	50	100	0.86	0.04394
4:113989045:C:G	50	100	0.99	0.04757
4:113989277:A:G	50	100	0.97	0.2057
4:113989306:A:G	50	92	0.98	0.03086
4:113989358:C:T	50	100	0.97	0.2059
4:113989374:C:G	50	100	1	0.01797
4:113989570:C:T	50	100	0.97	0.01253
4:113989686:G:T	49	91.8	0.98	0.03214
4:113989800:C:T	45	93.3	0.97	0.3811
4:113989832:T:C	48	87.5	0.94	0.02869
4:113989986:T:C	50	100	0.82	0.01997
4:113990357:A:C	50	100	0.99	0.04775
4:113990899:G:A	50	100	0.9	0.01035
4:113991043:T:A	50	100	1	0.03359
4:113991083:A:G	50	100	0.98	0.213
4:113991958:T:C	50	100	1	0.01616
4:113992183:A:C	50	100	1	0.01616
4:113992954:A:G	50	98	0.98	0.2128
4:113993016:G:A	50	100	0.86	0.01924
4:113993062:T:A	50	100	0.97	0.05592
4:113993085:T:C	50	100	0.98	0.02996
4:113993631:T:C	50	100	0.95	0.01743
4:113993782:A:T	50	98	0.98	0.3784
4:113994615:C:T	50	98	0.98	0.2121
4:113994898:C:T	50	100	0.98	0.02052
4:113994906:G:A	50	100	0.99	0.1015
4:113995269:T:C	50	100	0.91	0.01707
4:113995327:T:A	50	100	1	0.01216
4:113995747:C:T	50	98	0.99	0.2108
4:113995823:A:T	50	98	0.99	0.211
4:113996096:G:A	50	100	0.97	0.02052
4:113996389:C:T	50	100	1	0.09041
4:113996925:C:G	50	100	1	0.01616
4:113996972:C:T	50	100	0.96	0.0236
4:113997955:C:T	50	100	1	0.01107
4:113998816:C:T	50	100	1	0.07026
4:113999063:C:T	50	98	0.99	0.2104
4:113999849:C:T	50	100	1	0.02433
4:114000110:T:C	50	100	1	0.2108
4:114000238:C:A	50	100	0.94	0.0207
4:114000937:G:A	50	98	1	0.2046
4:114001131:A:G	50	98	1	0.4123
4:114001408:G:T	50	98	1	0.4125
4:114001585:A:C	50	100	1	0.03958
4:114002464:T:C	50	98	1	0.2106
4:114002480:G:A	50	100	0.99	0.04466
4:114002536:A:C	50	100	0.97	0.01797
4:114002542:T:C	50	100	1	0.0207
4:114003058:A:G	50	100	1	0.01198
4:114003216:A:G	50	100	1	0.4127
4:114003376:C:T	50	100	0.97	0.07571
4:114003916:G:A	50	100	0.98	0.02052
4:114004116:A:C	50	100	0.76	0.02015
4:114004220:T:A	50	100	1	0.01616
4:114004802:C:T	50	100	1	0.4123
4:114004882:A:G	50	100	1	0.01761
4:114004945:G:A	50	100	1	0.0207
4:114005392:A:G	50	100	1	0.04448
4:114006530:C:G	50	100	0.95	0.02269
4:114006775:T:C	50	100	1	0.04466
4:114007171:A:T	50	100	0.78	0.02451
4:114007385:C:G	50	100	1	0.03177
4:114007629:C:T	50	100	1	0.01797
4:114007686:A:G	50	100	1	0.01924
4:114007923:C:A	50	100	1	0.01253
4:114007940:T:G	50	100	1	0.06373
4:114008175:T:C	50	100	1	0.3582
4:114008489:C:T	50	100	1	0.06845
4:114008675:G:C	50	100	1	0.04448
4:114008767:C:T	50	100	1	0.01307
4:114008845:T:A	50	100	1	0.03214
4:114009099:A:T	50	100	1	0.03214
4:114009612:T:G	50	100	1	0.03922
4:114010329:G:A	50	100	1	0.06826
4:114010678:T:C	50	100	1	0.2794
4:114010897:A:C	50	100	1	0.2794
4:114011059:C:T	50	100	1	0.2106
4:114011272:T:G	50	100	1	0.03214
4:114011682:T:C	50	100	1	0.01816
4:114011865:C:T	50	100	1	0.02433
4:114012113:A:G	50	100	1	0.2927
4:114012138:T:C	50	100	1	0.01979
4:114012173:C:A	50	100	1	0.2794
4:114012354:C:A	50	100	1	0.2106
4:114012689:T:C	50	100	1	0.2106
4:114013107:G:A	50	100	0.98	0.08115
4:114013658:G:A	50	100	1	0.01979
4:114013698:A:G	50	100	1	0.2827
4:114013875:C:A	50	94	0.95	0.05374
4:114014252:T:A	50	100	1	0.2711
4:114014390:A:G	50	100	1	0.01743
4:114014775:T:C	50	100	1	0.3529
4:114014940:C:T	50	98	0.94	0.01725
4:114015506:C:T	50	100	1	0.08079
4:114016071:T:C	49	100	1	0.02124
4:114016180:G:C	49	98	0.98	0.01398
4:114016484:G:A	50	100	1	0.2108
4:114016649:A:G	50	100	1	0.1521
4:114016683:A:T	50	90	1	0.2767
4:114017159:A:T	50	100	1	0.3353
4:114017322:G:A	50	100	1	0.2721
4:114017413:T:C	50	100	1	0.03922
4:114017587:A:G	50	100	1	0.03922
4:114017893:C:A	50	100	1	0.03232
4:114018221:A:G	50	100	1	0.2714
4:114018275:A:C	50	100	1	0.02451
4:114018285:G:A	50	100	1	0.2328
4:114018989:T:C	50	98	1	0.3531
4:114019400:C:G	50	100	1	0.02705
4:114019904:G:T	50	100	1	0.2712
4:114019962:G:A	50	100	1	0.3531
4:114020291:A:G	49	100	1	0.2647
4:114020798:G:A	50	100	1	0.03068
4:114020871:A:G	50	100	1	0.02596
4:114020885:G:A	50	100	0.87	0.02469
4:114020987:T:C	50	100	1	0.2696
4:114020989:T:C	50	100	1	0.01707
4:114021047:A:G	50	100	1	0.2698
4:114021178:T:C	50	100	1	0.2823
4:114021213:A:C	50	100	1	0.01198
4:114021753:A:C	50	100	1	0.3573
4:114021775:G:C	50	100	1	0.0325
4:114021886:T:A	50	100	1	0.3308
4:114022374:C:G	50	100	1	0.02142
4:114022466:A:C	50	100	1	0.09768
4:114022577:T:C	50	100	1	0.2858
4:114022861:A:G	50	100	1	0.07026
4:114022904:A:G	50	100	1	0.01452
4:114023117:A:G	50	100	1	0.03268
4:114023289:T:C	50	100	1	0.01198
4:114023304:T:C	50	100	1	0.01198
4:114023438:C:G	50	100	1	0.02905
4:114023509:T:C	50	100	1	0.01471
4:114023911:C:T	50	100	1	0.343
4:114024021:G:T	50	100	1	0.04448
4:114024273:A:T	50	100	1	0.02887
4:114024478:G:A	50	100	1	0.01398
4:114024507:G:T	50	98	0.99	0.3983
4:114024560:C:T	50	100	1	0.04448
4:114024822:C:T	50	100	1	0.01997
4:114025712:G:A	50	100	0.99	0.1541
4:114025714:A:G	50	100	1	0.0561
4:114026258:C:A	50	98	0.99	0.01344
4:114026303:A:G	50	100	0.97	0.01253
4:114026564:T:C	50	100	1	0.0167
4:114026676:A:C	50	100	1	0.02687
4:114026748:A:T	50	100	0.98	0.0236
4:114026865:T:C	50	100	1	0.0167
4:114026944:T:C	50	100	1	0.3114
4:114027185:T:A	50	100	1	0.3304
4:114027448:C:T	50	100	1	0.07607
4:114027669:C:A	50	100	1	0.3302
4:114027696:C:T	50	100	1	0.3302
4:114027704:T:C	50	100	1	0.3302
4:114027886:T:A	50	100	1	0.1285
4:114028249:T:A	50	100	1	0.3302
4:114028423:T:G	50	100	1	0.03268
4:114028467:T:A	50	100	1	0.01543
4:114028633:T:C	50	100	0.93	0.04884
4:114028677:T:C	50	100	1	0.01235
4:114028732:T:G	50	94	0.98	0.331
4:114028940:C:T	50	98	0.92	0.02088
4:114028941:G:T	50	100	1	0.343
4:114029117:C:A	50	100	1	0.04285
4:114029224:T:C	50	100	1	0.3428
4:114029488:G:A	50	100	1	0.1285
4:114029798:C:A	50	100	1	0.02378
4:114029816:A:C	50	100	1	0.2801
4:114030045:A:G	50	100	1	0.01489
4:114030051:A:G	50	100	1	0.01235
4:114030392:T:A	50	100	1	0.3428
4:114030446:C:T	50	100	1	0.3299
4:114030596:G:A	50	100	1	0.04285
4:114030597:T:C	50	100	1	0.3306
4:114030715:A:G	50	100	1	0.01216
4:114030832:C:A	50	100	1	0.02669
4:114030893:G:A	50	100	0.91	0.01707
4:114031068:C:A	50	100	1	0.06137
4:114031230:T:C	50	100	1	0.03268
4:114031517:T:C	50	100	1	0.3306
4:114031696:C:T	50	100	1	0.1289
4:114031788:G:A	50	100	1	0.3306
4:114031867:G:C	50	100	1	0.3306
4:114031880:A:T	50	100	1	0.04993
4:114032247:A:G	50	100	1	0.02415
4:114032281:G:A	50	100	1	0.03268
4:114032809:G:A	50	100	1	0.04267
4:114032988:G:A	50	100	1	0.04248
4:114032991:T:C	50	100	1	0.03286
4:114033176:G:T	50	100	0.99	0.3212
4:114033233:A:G	50	100	0.98	0.0236
4:114033894:G:A	50	98	1	0.01924
4:114034336:T:A	50	100	1	0.03322
4:114034687:G:A	50	100	0.98	0.04975
4:114035241:T:C	50	100	1	0.01434
4:114035300:G:A	50	100	1	0.02415
4:114035524:A:G	50	100	1	0.1285
4:114035818:T:G	50	100	1	0.03758
4:114036049:G:A	50	100	1	0.3431
4:114036185:T:G	50	100	0.98	0.0236
4:114036209:T:G	50	100	1	0.3164
4:114036250:A:C	50	100	1	0.04248
4:114036535:G:T	50	100	0.94	0.04902
4:114036542:G:C	50	100	1	0.2215
4:114036617:A:G	50	100	1	0.3433
4:114036640:A:G	50	100	1	0.1852
4:114036806:A:G	50	100	0.98	0.1627
4:114036955:G:A	50	100	1	0.04248
4:114037042:C:T	50	100	0.97	0.01471
4:114037387:C:A	50	100	0.99	0.1282
4:114037531:G:A	50	100	1	0.0325
4:114037632:G:C	50	100	0.99	0.3413
4:114037696:C:T	50	100	1	0.01507
4:114038094:G:A	50	96	0.9	0.02269
4:114038100:A:G	50	98	0.81	0.01598
4:114038413:G:A	50	100	0.99	0.3152
4:114038497:G:A	50	100	1	0.01235
4:114038722:A:T	50	100	0.93	0.01035
4:114038940:A:G	50	100	1	0.01979
4:114039101:A:G	50	100	0.99	0.226
4:114039138:A:G	50	100	1	0.0374
4:114040101:T:G	50	100	1	0.04248
4:114040247:C:T	50	100	1	0.02741
4:114040656:A:G	50	100	1	0.3095
4:114041095:C:A	50	100	1	0.3161
4:114041217:T:C	50	100	1	0.3161
4:114041562:G:A	50	98	1	0.3161
4:114041595:G:A	50	100	0.99	0.04285
4:114041766:C:T	50	100	1	0.04267
4:114041840:G:A	50	100	1	0.04267
4:114041909:G:T	50	100	1	0.04049
4:114041996:C:T	50	100	1	0.3161
4:114042222:C:T	50	100	1	0.03431
4:114042352:A:G	50	100	1	0.03849
4:114042760:C:A	50	100	1	0.3094
4:114042994:A:G	50	100	1	0.03431
4:114043144:G:C	50	100	1	0.3161
4:114043173:T:C	50	100	1	0.1282
4:114043474:A:G	50	100	1	0.3161
4:114043981:A:G	50	100	1	0.01235
4:114043995:A:G	50	100	1	0.01489
4:114044046:A:T	50	100	1	0.128
4:114044571:C:T	50	100	1	0.04049
4:114044590:C:T	50	100	1	0.0276
4:114044720:A:G	50	100	1	0.3143
4:114044744:C:A	50	100	1	0.01235
4:114044856:G:A	50	100	1	0.1703
4:114044952:C:T	50	100	1	0.01543
4:114044959:G:T	50	100	1	0.1703
4:114045095:C:A	50	100	1	0.01216
4:114045169:C:G	50	100	1	0.3154
4:114045269:C:T	50	100	1	0.0325
4:114045338:C:T	50	100	1	0.04049
4:114045726:A:G	49	89.8	0.87	0.04031
4:114045744:T:C	43	97.7	1	0.3152
4:114045920:C:T	50	100	1	0.2349
4:114046003:G:A	50	100	1	0.3152
4:114046030:C:T	50	100	1	0.01198
4:114046243:C:G	50	100	0.99	0.02415
4:114046258:A:T	50	100	1	0.128
4:114046487:C:T	50	100	0.98	0.04085
4:114046830:C:T	50	100	0.97	0.04085
4:114047000:A:G	50	100	0.98	0.07952
4:114047012:G:A	50	100	1	0.1282
4:114047441:G:A	50	100	1	0.1282
4:114047738:T:C	50	100	1	0.03831
4:114047753:T:C	50	100	0.97	0.03831
4:114048018:G:A	50	100	1	0.01198
4:114048096:G:A	50	100	1	0.03867
4:114048353:A:C	50	100	1	0.2765
4:114048478:C:T	50	100	1	0.03831
4:114049092:C:T	50	100	1	0.3146
4:114049260:A:T	50	100	1	0.03831
4:114049302:G:A	50	100	0.99	0.0423
4:114049399:G:A	50	100	0.96	0.04394
4:114049426:T:C	50	100	1	0.2756
4:114049516:T:C	50	100	0.97	0.01198
4:114049519:G:T	50	100	1	0.218
4:114049608:C:T	50	100	1	0.2756
4:114049804:G:A	50	100	0.98	0.05102
4:114049893:A:G	50	100	1	0.341
4:114049906:C:T	50	100	0.97	0.01471
4:114049928:A:C	50	100	1	0.3146
4:114050072:C:T	50	100	1	0.1703
4:114050081:G:A	50	100	1	0.03395
4:114050095:C:T	50	100	0.98	0.01071
4:114050803:G:A	50	100	1	0.2344
4:114050854:A:G	50	100	1	0.3415
4:114051056:C:T	50	98	1	0.2754
4:114051193:T:C	50	100	1	0.2756
4:114051347:G:A	50	100	0.99	0.01216
4:114051409:C:T	50	100	1	0.03831
4:114051436:C:T	50	100	0.97	0.02705
4:114051487:G:T	50	100	1	0.2756
4:114051577:G:A	50	100	1	0.2342
4:114051597:C:G	50	100	1	0.04139
4:114051612:A:T	50	100	1	0.04158
4:114051683:G:A	50	100	1	0.03831
4:114051710:G:A	50	100	1	0.02415
4:114051760:G:A	50	100	1	0.01452
4:114052034:G:T	50	100	1	0.03286
4:114052627:C:G	50	100	1	0.2758
4:114052700:T:C	50	100	1	0.01416
4:114053377:G:C	50	100	1	0.03395
4:114053436:C:T	50	100	1	0.01797
4:114053594:T:C	50	100	1	0.03831
4:114053714:C:T	50	100	1	0.03831
4:114053865:G:A	50	100	1	0.3146
4:114054106:C:T	50	100	1	0.03831
4:114054218:T:G	49	100	1	0.3415
4:114054274:C:T	50	100	1	0.1284
4:114054318:A:G	50	100	1	0.03831
4:114054414:T:C	50	100	1	0.3146
4:114054459:A:C	50	100	1	0.03831
4:114054460:G:A	50	100	1	0.03849
4:114054784:C:T	50	100	1	0.03141
4:114055282:T:C	50	100	1	0.03831
4:114055488:T:C	50	100	0.99	0.01452
4:114055789:T:C	50	100	1	0.1701
4:114055972:T:C	50	100	1	0.1703
4:114056566:G:A	50	100	1	0.1701
4:114056745:G:A	50	100	1	0.01489
4:114056975:G:T	50	96	1	0.3005
4:114057084:C:G	50	100	1	0.02669
4:114057172:G:A	50	100	0.99	0.07335
4:114057173:G:T	50	100	0.99	0.07335
4:114057283:G:A	49	100	1	0.04031
4:114057440:T:G	50	100	0.94	0.02814
4:114057521:T:C	50	100	1	0.3475
4:114057593:T:C	50	100	1	0.01906
4:114057630:G:C	50	100	1	0.0118
4:114057795:T:C	50	100	1	0.04684
4:114057989:T:C	50	100	1	0.348
4:114057992:T:C	50	100	1	0.3482
4:114058071:T:G	50	100	1	0.3486
4:114058074:T:C	50	100	1	0.0158
4:114058161:A:G	50	100	1	0.03831
4:114058530:G:A	50	100	1	0.01089
4:114059033:C:T	50	100	1	0.01979
4:114059062:T:C	50	100	1	0.1781
4:114059072:G:T	50	100	1	0.1302
4:114060085:A:G	50	100	1	0.04031
4:114060116:C:T	50	100	1	0.3482
4:114060243:A:G	50	100	1	0.3095
4:114060511:T:C	50	100	1	0.03831
4:114060617:T:G	50	100	1	0.1294
4:114060635:C:T	50	100	1	0.3482
4:114060670:A:G	50	100	1	0.3095
4:114060877:C:T	50	100	1	0.01434
4:114061201:A:G	50	100	1	0.3482
4:114061295:A:G	50	100	1	0.3095
4:114062537:A:C	50	100	1	0.02669
4:114062569:A:G	50	100	1	0.04031
4:114062867:A:C	50	100	1	0.0118
4:114062882:T:C	50	100	1	0.0118
4:114063013:G:A	50	100	1	0.03831
4:114063015:A:G	50	100	1	0.3482
4:114063436:G:A	50	98	0.76	0.01943
4:114063495:T:G	49	100	1	0.2687
4:114063540:C:A	50	98	1	0.3092
4:114063555:T:G	50	96	1	0.3106
4:114063630:T:C	50	100	1	0.1302
4:114063670:G:A	50	100	1	0.0118
4:114063673:C:T	50	98	1	0.02433
4:114063765:A:T	50	100	1	0.02415
4:114063787:T:C	50	100	1	0.02669
4:114063806:T:C	50	100	1	0.3094
4:114063927:A:G	50	100	1	0.0118
4:114064636:T:C	50	100	1	0.3482
4:114064712:T:A	50	100	1	0.03849
4:114064735:A:T	50	100	1	0.04031
4:114064758:T:A	50	100	1	0.04031
4:114064981:C:T	50	100	0.97	0.01198
4:114065002:C:G	50	100	0.95	0.08351
4:114065348:A:G	50	100	1	0.3475
4:114065425:T:C	50	100	0.99	0.04557
4:114065511:A:T	50	100	0.99	0.04158
4:114065702:T:G	50	100	1	0.01198
4:114065863:G:A	50	100	1	0.04339
4:114066084:C:G	50	100	1	0.04321
4:114066106:G:A	50	100	0.97	0.02415
4:114066196:T:C	50	98	0.93	0.01616
4:114066382:A:G	50	100	1	0.3413
4:114066458:C:T	50	100	1	0.02977
4:114066665:C:T	50	98	0.94	0.05628
4:114067008:C:T	50	100	1	0.01943
4:114067105:G:A	50	100	1	0.04285
4:114067357:T:C	50	100	1	0.04539
4:114067551:G:A	50	100	0.98	0.02415
4:114067626:T:G	50	100	1	0.04285
4:114067707:C:T	50	100	1	0.1701
4:114067715:C:T	50	100	0.96	0.05102
4:114067992:T:A	50	100	1	0.02015
4:114068371:T:C	50	100	1	0.3413
4:114068593:C:T	50	100	1	0.04248
4:114068637:C:T	50	100	1	0.04539
4:114068810:G:A	50	100	1	0.04539
4:114069182:A:C	50	100	0.97	0.01471
4:114069183:C:A	49	100	0.97	0.0285
4:114069443:C:T	49	100	1	0.04267
4:114069460:A:G	49	100	1	0.04267
4:114069476:G:A	50	100	1	0.04267
4:114069485:A:C	50	100	1	0.1707
4:114069728:T:C	50	100	1	0.1698
4:114069930:A:G	50	100	1	0.3413
4:114069987:G:A	50	100	1	0.1696
4:114070032:A:G	50	100	1	0.1698
4:114070063:T:C	50	100	1	0.1696
4:114070133:A:G	50	90	0.82	0.07389
4:114070673:C:T	50	100	1	0.1705
4:114070995:G:A	50	100	1	0.1705
4:114071019:A:G	50	100	1	0.04158
4:114071165:T:C	50	100	1	0.02415
4:114071209:A:T	50	100	1	0.3408
4:114071527:A:C	50	100	1	0.03595
4:114071693:T:C	50	100	1	0.02415
4:114071811:T:A	50	100	1	0.1302
4:114071906:T:C	50	100	1	0.06954
4:114072219:A:G	50	100	1	0.341
4:114072411:A:C	50	100	1	0.03177
4:114072535:C:G	50	100	1	0.04248
4:114072593:A:T	50	100	1	0.1698
4:114072712:A:G	50	100	1	0.02415
4:114073090:G:T	50	100	1	0.04575
4:114073456:C:A	50	100	1	0.02415
4:114073630:C:T	50	100	1	0.1707
4:114073713:C:G	50	100	1	0.01598
4:114073900:T:C	50	100	1	0.341
4:114073989:G:A	50	100	0.96	0.04267
4:114074823:A:C	50	100	0.92	0.04847
4:114074890:G:T	50	100	1	0.01216
4:114074892:T:A	50	100	1	0.04248
4:114074934:A:G	50	100	1	0.04248
4:114075033:A:T	50	100	1	0.04557
4:114075329:A:G	50	98	0.82	0.08442
4:114075334:G:A	50	98	0.74	0.01561
4:114075344:G:A	50	100	0.96	0.01452
4:114075434:A:T	50	98	0.94	0.01797
4:114075436:T:A	50	100	1	0.3292
4:114075522:G:A	50	100	1	0.1707
4:114075652:G:A	50	100	1	0.1694
4:114075702:A:T	50	100	1	0.1707
4:114076303:A:G	50	100	1	0.01489
4:114076891:T:A	50	100	0.99	0.3221
4:114076970:A:T	50	100	0.99	0.03359
4:114077092:G:A	50	100	1	0.01398
4:114077132:C:T	50	100	0.99	0.04248
4:114077180:C:A	50	100	1	0.01598
4:114077300:A:G	50	100	1	0.3411
4:114077330:G:A	50	100	1	0.04339
4:114077549:C:T	50	100	1	0.3408
4:114077632:C:T	50	100	1	0.04248
4:114077637:C:A	50	100	1	0.01489
4:114078693:T:C	50	100	1	0.04557
4:114078848:G:T	50	100	1	0.3406
4:114079125:T:C	50	100	1	0.02415
4:114079414:G:A	50	100	1	0.01598
4:114079507:C:T	50	100	1	0.02415
4:114079644:T:C	50	100	1	0.02106
4:114080100:G:A	50	100	1	0.06972
4:114080131:G:C	50	100	1	0.341
4:114080281:T:A	50	100	1	0.01906
4:114080466:T:A	50	100	1	0.1681
4:114080621:A:T	50	100	1	0.01489
4:114081040:T:G	50	100	1	0.04702
4:114081259:G:A	50	98	1	0.01198
4:114081808:T:A	50	98	0.99	0.2522
4:114082054:C:A	50	100	1	0.01253
4:114082109:T:A	50	100	0.98	0.07099
4:114082215:G:A	50	100	0.98	0.106
4:114082218:T:C	50	100	0.99	0.4455
4:114082482:G:A	50	100	1	0.01253
4:114082854:T:G	50	100	0.9	0.02905
4:114082936:T:A	50	100	0.99	0.2489
4:114082943:T:G	50	100	0.99	0.1832
4:114083149:C:A	50	100	0.96	0.1058
4:114083164:G:A	50	100	0.97	0.09096
4:114083227:A:T	50	100	0.99	0.2491
4:114083405:C:T	50	100	0.99	0.01616
4:114083583:G:A	49	100	1	0.01398
4:114083870:T:C	50	100	0.99	0.4366
4:114084063:C:G	50	100	0.78	0.02233
4:114084690:C:T	50	100	1	0.04031
4:114084851:T:C	49	100	0.96	0.1068
4:114085149:A:G	50	100	0.97	0.1062
4:114085208:G:C	50	100	1	0.03032
4:114085777:T:C	50	100	0.92	0.02869
4:114085847:G:A	50	96	0.87	0.03286
4:114086344:G:A	50	100	0.99	0.2487
4:114086372:T:A	50	100	0.99	0.2489
4:114086552:A:G	50	96	0.94	0.1296
4:114087028:A:G	50	100	0.99	0.01598
4:114087335:A:G	50	100	0.99	0.1741
4:114087959:T:C	50	100	0.96	0.1011
4:114088525:T:G	50	100	0.99	0.4241
4:114088656:A:G	50	100	1	0.01253
4:114089059:T:C	50	100	0.93	0.01979
4:114089201:C:A	50	100	0.99	0.02033
4:114089312:T:C	50	100	0.99	0.4241
4:114089389:T:C	50	100	0.96	0.1069
4:114089441:C:A	50	100	0.99	0.01598
4:114089609:T:C	50	100	0.96	0.07008
4:114089761:A:C	50	100	0.99	0.2493
4:114089927:C:T	50	100	0.99	0.2491
4:114090098:A:T	50	100	0.99	0.173
4:114090127:A:T	50	100	0.99	0.173
4:114090208:T:C	50	100	0.99	0.2495
4:114090217:C:T	50	100	0.99	0.0207
4:114090453:T:C	50	100	0.95	0.07698
4:114090586:T:A	50	100	1	0.01289
4:114090894:G:A	50	100	0.99	0.2491
4:114090914:C:T	50	100	0.99	0.2491
4:114091045:G:T	50	100	0.99	0.2493
4:114091057:A:G	50	100	0.99	0.02052
4:114091203:G:C	50	96	0.95	0.2676
4:114091404:T:A	50	100	0.99	0.2493
4:114091525:C:T	50	100	0.99	0.2491
4:114091564:C:T	50	100	0.99	0.2489
4:114091573:C:T	50	100	0.98	0.02052
4:114091611:G:A	50	100	0.98	0.2491
4:114091749:T:G	50	100	0.95	0.0236
4:114091880:T:C	50	100	0.95	0.07008
4:114091887:T:C	50	100	0.99	0.2475
4:114091970:T:C	50	100	0.97	0.2491
4:114092109:T:A	50	100	0.91	0.02869
4:114092589:T:A	50	100	1	0.01126
4:114092799:A:C	50	100	1	0.01089
4:114092882:C:T	50	100	1	0.01634
4:114093286:C:T	50	98	0.99	0.4851
4:114093385:T:C	50	100	0.99	0.4866
4:114093399:G:A	50	100	0.99	0.325
4:114093417:C:A	50	100	0.99	0.486
4:114093818:G:A	50	100	0.99	0.4847
4:114093870:A:C	50	100	1	0.01634
4:114093940:T:C	50	100	1	0.4784
4:114094234:T:A	50	100	0.99	0.4862
4:114094281:G:A	50	100	0.99	0.02378
4:114094310:G:T	49	100	1	0.4784
4:114094371:C:A	50	100	1	0.4584
4:114094484:T:C	50	100	1	0.02269
4:114094519:T:C	50	100	1	0.04194
4:114094703:C:T	50	100	1	0.01634
4:114094843:A:G	50	100	1	0.01634
4:114094961:T:A	50	100	1	0.4862
4:114095028:C:G	50	100	1	0.04212
4:114095097:A:G	50	100	1	0.4584
4:114095098:C:T	50	100	1	0.4862
4:114095246:C:T	50	100	0.93	0.03504
4:114095314:T:C	50	100	1	0.04194
4:114095341:C:T	50	100	0.98	0.1249
4:114095597:A:T	50	100	1	0.04158
4:114095620:C:G	49	100	1	0.04176
4:114095680:A:T	50	100	1	0.4867
4:114095861:A:G	50	100	1	0.01507
4:114095949:T:C	50	100	1	0.02015
4:114095986:G:A	50	96	0.99	0.01071
4:114096011:C:T	50	100	1	0.01688
4:114096012:G:A	50	100	1	0.01525
4:114096061:A:G	50	100	1	0.4866
4:114096156:C:T	50	100	1	0.01779
4:114096168:A:G	50	100	1	0.4866
4:114096196:G:A	50	100	1	0.4866
4:114096211:G:A	50	100	0.96	0.01271
4:114096351:T:A	50	100	1	0.4352
4:114096433:G:A	50	100	0.99	0.02378
4:114096547:A:T	50	100	0.99	0.05156
4:114097905:T:C	50	100	1	0.01634
4:114098140:G:A	50	96	0.99	0.09913
4:114098378:G:C	49	100	1	0.0207
4:114099095:G:A	50	100	0.99	0.02378
4:114099169:G:C	50	100	1	0.01997
4:114099190:A:G	50	100	1	0.04139
4:114099471:C:G	50	100	1	0.4771
4:114099472:C:T	50	100	1	0.4771
4:114099630:G:A	50	100	0.97	0.01416
4:114099701:G:A	50	100	0.96	0.01126
4:114100007:G:A	50	100	1	0.01634
4:114100019:C:G	49	100	0.99	0.04375
4:114100100:C:T	50	100	0.96	0.01834
4:114100263:C:T	50	100	0.96	0.01126
4:114100583:G:A	50	100	1	0.4542
4:114100688:C:T	50	100	0.89	0.01126
4:114101111:A:T	50	100	0.98	0.03758
4:114101254:A:T	50	100	1	0.02142
4:114101347:C:G	50	100	0.99	0.04375
4:114101943:G:C	50	100	1	0.03958
4:114102333:C:A	50	98	1	0.4542
4:114102506:G:C	50	100	1	0.03958
4:114102659:T:A	50	100	1	0.01997
4:114102744:G:C	50	100	1	0.01634
4:114103081:A:G	50	100	1	0.01325
4:114103164:A:T	50	100	1	0.01997
4:114103422:A:T	50	100	0.96	0.01634
4:114103431:G:T	50	96	0.9	0.04339
4:114103498:T:C	50	100	1	0.2455
4:114104281:C:T	50	100	0.97	0.02397
4:114104525:C:G	50	100	1	0.4931
4:114104595:T:C	50	100	1	0.01979
4:114104701:T:A	50	98	1	0.3698
4:114104866:C:T	50	100	1	0.4254
4:114105189:C:T	50	100	0.96	0.0374
4:114105356:G:A	50	100	1	0.01162
4:114105654:A:G	50	100	1	0.01525
4:114106060:A:G	50	100	1	0.4374
4:114106136:G:C	50	100	1	0.01997
4:114106873:A:C	50	100	1	0.01888
4:114107095:G:A	50	100	1	0.4374
4:114107131:G:A	50	100	1	0.482
4:114107361:T:A	50	100	1	0.03776
4:114107996:C:G	50	100	1	0.4125
4:114108304:G:C	50	100	1	0.4125
4:114108957:A:G	50	100	1	0.4314
4:114109120:C:T	50	100	0.98	0.04394
4:114109376:G:C	50	100	0.93	0.0158
4:114109441:C:A	50	100	0.93	0.01089
4:114109846:C:G	50	100	1	0.0187
4:114110095:T:A	50	100	1	0.2415
4:114110640:G:A	50	100	1	0.01888
4:114110665:A:G	50	100	1	0.482
4:114110700:C:A	50	100	1	0.01906
4:114111081:C:T	50	100	0.98	0.04394
4:114111611:A:G	50	100	1	0.04285
4:114111745:G:A	50	100	0.98	0.02397
4:114111992:T:A	50	100	1	0.01997
4:114113200:T:G	50	100	1	0.04103
4:114113288:G:C	50	100	1	0.1258
4:114113918:C:A	50	100	0.99	0.01797
4:114114715:T:G	50	100	1	0.01053
4:114115264:G:A	50	100	1	0.01707
4:114115675:G:A	50	100	1	0.4174
4:114115680:C:T	50	100	0.99	0.02197
4:114115910:C:T	50	100	0.99	0.4154
4:114116377:A:C	50	100	1	0.01979
4:114116462:G:A	50	100	1	0.4793
4:114116753:G:T	50	100	1	0.02124
4:114116840:A:C	50	100	1	0.2422
4:114117147:G:A	50	100	1	0.2422
4:114117237:C:T	50	100	1	0.2422
4:114117258:C:G	50	100	1	0.4348
4:114117648:T:A	50	100	1	0.415
4:114117652:G:A	50	100	1	0.4793
4:114117717:T:A	50	100	1	0.02306
4:114117954:G:T	50	100	1	0.04285
4:114118179:A:G	50	100	1	0.04375
4:114118593:C:G	50	100	1	0.4793
4:114118885:C:T	50	88	0.8	0.07807
4:114119023:G:A	50	100	1	0.4793
4:114119043:T:G	50	100	1	0.01852
4:114119408:C:T	50	100	1	0.01452
4:114119554:T:C	50	100	1	0.3691
4:114119615:A:G	50	100	1	0.02796
4:114119636:G:A	50	100	1	0.415
4:114119668:G:A	50	100	1	0.02397
4:114119749:A:T	50	100	1	0.09205
4:114119989:C:T	50	100	1	0.04285
4:114120208:T:C	50	100	1	0.04375
4:114120327:G:A	50	100	1	0.4116
4:114120502:G:A	50	100	1	0.02778
4:114121158:A:G	50	100	1	0.04285
4:114121280:A:G	50	100	1	0.3689
4:114121362:A:C	50	100	1	0.3691
4:114121620:T:C	50	100	1	0.02397
4:114122110:C:T	49	100	1	0.0187
4:114122422:T:C	50	100	1	0.4793
4:114122684:G:A	50	100	1	0.415
4:114122881:C:T	50	100	1	0.2422
4:114122979:T:G	50	100	0.95	0.01979
4:114123047:C:T	50	100	1	0.4791
4:114123213:C:T	50	100	1	0.02397
4:114123402:C:T	50	100	1	0.02015
4:114123794:G:C	50	100	1	0.01979
4:114124182:G:T	50	100	1	0.0187
4:114124307:G:A	50	100	1	0.4348
4:114124472:T:C	50	100	1	0.1258
4:114124500:T:C	50	100	1	0.01816
4:114125011:C:T	50	100	1	0.4793
4:114125151:A:T	50	100	1	0.02124
4:114125181:C:G	50	100	1	0.04121
4:114125190:C:A	50	100	0.98	0.04285
4:114125642:T:G	50	100	1	0.04412
4:114125759:G:A	50	100	1	0.04394
4:114125795:G:T	50	100	1	0.04285
4:114125877:C:A	50	100	1	0.02179
4:114126012:A:G	50	100	1	0.04375
4:114126250:G:A	50	100	1	0.04103
4:114126400:T:G	50	100	1	0.4381
4:114126423:A:C	50	100	1	0.4346
4:114126659:C:A	50	100	1	0.4381
4:114127003:G:T	50	100	1	0.03794
4:114127040:G:A	50	100	1	0.01906
4:114127253:C:T	50	100	0.98	0.0167
4:114127313:C:T	50	100	1	0.01707
4:114127328:C:T	50	100	0.98	0.01797
4:114127491:G:A	50	100	1	0.02124
4:114127538:G:A	50	100	1	0.4751
4:114127688:A:G	50	100	0.99	0.02524
4:114128206:G:A	50	100	1	0.01126
4:114128264:A:T	50	100	1	0.01924
4:114128269:A:C	50	100	1	0.01816
4:114129109:A:G	50	100	1	0.01707
4:114129206:A:G	50	100	1	0.01307
4:114129819:C:T	50	100	1	0.01779
4:114130029:C:T	50	100	1	0.06264
4:114130881:G:C	50	100	1	0.4346
4:114131002:C:T	50	100	1	0.01979
4:114131035:G:A	50	100	1	0.4786
4:114131436:G:A	50	100	1	0.04303
4:114132576:T:A	50	100	1	0.1256
4:114132729:A:C	50	100	1	0.4793
4:114132765:A:T	50	100	1	0.02124
4:114133102:A:G	50	100	1	0.4793
4:114133146:G:A	50	100	1	0.01144
4:114133455:T:A	50	100	1	0.01979
4:114133778:T:A	50	100	1	0.04267
4:114133786:C:G	50	100	1	0.01979
4:114133815:A:G	50	100	1	0.4579
4:114134280:C:T	50	100	1	0.01979
4:114134544:A:G	50	100	1	0.4581
4:114134546:G:A	50	100	1	0.01452
4:114134878:T:C	50	100	1	0.01943
4:114135080:A:T	50	100	1	0.02124
4:114135570:C:T	49	100	1	0.04303
4:114135623:C:T	50	100	1	0.0158
4:114135872:A:G	49	100	1	0.01507
4:114135879:T:C	50	100	1	0.01471
4:114136048:C:A	50	100	1	0.4581
4:114136180:A:C	50	98	1	0.04375
4:114136311:A:G	50	100	1	0.04103
4:114136543:C:T	50	98	1	0.01961
4:114136563:C:T	49	87.8	0.75	0.07534
4:114136565:C:T	49	93.9	0.9	0.2362
4:114136567:C:T	49	91.8	0.97	0.4481
4:114136569:C:T	48	93.8	0.97	0.4479
4:114136571:C:T	49	89.8	0.96	0.4285
4:114137070:G:A	50	100	1	0.4581
4:114137079:C:T	50	100	1	0.02397
4:114137342:A:T	50	100	1	0.01979
4:114137507:T:C	50	100	1	0.04303
4:114137676:T:C	50	100	0.99	0.01107
4:114137744:A:G	50	100	1	0.02814
4:114137962:A:G	50	100	1	0.4779
4:114138493:G:T	50	100	0.96	0.02397
4:114138565:C:T	50	100	1	0.02397
4:114138706:T:C	50	100	1	0.01452
4:114138851:C:T	50	100	1	0.01979
4:114139060:G:A	50	100	0.98	0.1253
4:114139153:G:A	50	98	1	0.4581
4:114139281:C:T	50	100	1	0.2387
4:114139321:C:A	50	100	1	0.4581
4:114139534:C:T	50	100	1	0.1247
4:114139584:T:A	50	100	1	0.01507
4:114139682:A:T	50	100	1	0.01779
4:114139808:A:T	50	100	1	0.04448
4:114140382:C:A	50	100	1	0.4444
4:114140678:G:T	50	100	1	0.01961
4:114140812:G:A	50	98	0.99	0.2433
4:114140877:G:A	50	100	1	0.03322
4:114141060:G:A	50	100	1	0.03322
4:114141330:C:T	50	100	1	0.01707
4:114142455:G:C	50	100	1	0.01779
4:114142756:G:A	50	100	1	0.4444
4:114142872:G:A	50	100	1	0.03322
4:114143024:G:A	50	100	1	0.01816
4:114143324:A:G	50	100	1	0.02959
4:114143455:G:A	50	100	1	0.4581
4:114143699:G:A	50	100	0.99	0.0394
4:114143700:C:G	50	100	1	0.01816
4:114144100:C:G	50	100	1	0.1251
4:114144287:G:A	50	100	1	0.01325
4:114144379:T:A	50	100	1	0.01053
4:114144467:T:C	50	100	1	0.04375
4:114144599:G:A	50	100	1	0.1051
4:114145177:C:G	50	100	0.9	0.01126
4:114145180:T:A	50	98	0.87	0.0276
4:114145181:C:G	50	88	0.9	0.05683
4:114145185:C:G	50	84	0.79	0.1492
4:114145193:G:C	50	76	0.73	0.3097
4:114145313:T:C	50	100	1	0.1247
4:114146004:A:G	50	100	1	0.01452
4:114146144:T:C	50	100	1	0.4444
4:114146418:A:T	50	100	1	0.4444
4:114146536:T:G	50	100	1	0.4444
4:114146926:C:T	50	100	1	0.03395
4:114147146:A:T	50	100	1	0.02397
4:114147228:G:A	50	100	1	0.01452
4:114147336:G:A	50	100	1	0.4212
4:114147519:G:A	50	100	0.97	0.01816
4:114147638:T:C	50	100	1	0.05283
4:114148174:A:G	50	100	1	0.02124
4:114148636:G:A	50	100	1	0.0345
4:114148814:G:A	50	100	1	0.01816
4:114148821:G:A	50	100	0.99	0.01035
4:114148931:C:T	50	100	0.98	0.01162
4:114148954:G:A	50	100	1	0.0345
4:114149129:T:C	50	98	1	0.2079
4:114149188:C:T	50	100	1	0.0345
4:114149335:C:T	50	100	1	0.4443
4:114149770:T:C	50	100	1	0.02959
4:114149848:G:A	50	98	1	0.02397
4:114150254:T:C	50	100	1	0.01979
4:114150315:A:T	50	100	1	0.0345
4:114150343:T:C	49	98	0.92	0.01997
4:114150391:C:T	50	98	0.97	0.1296
4:114150475:A:C	50	100	1	0.02378
4:114150553:T:G	50	100	1	0.4771
4:114150592:C:T	50	100	1	0.02251
4:114150596:T:G	50	100	0.99	0.04285
4:114150651:T:C	50	100	0.98	0.01816
4:114150709:T:A	50	100	1	0.02324
4:114150868:G:A	49	85.7	1	0.4444
4:114150911:C:T	50	98	1	0.02124
4:114151152:G:A	50	100	1	0.4352
4:114151388:G:A	49	91.8	1	0.4773
4:114151646:G:C	50	98	1	0.04412
4:114151662:T:C	50	100	1	0.0236
4:114151746:G:A	50	100	1	0.4443
4:114151980:C:G	50	100	1	0.4199
4:114152000:C:A	50	100	1	0.02306
4:114152359:A:T	50	100	1	0.04375
4:114152490:C:T	50	100	1	0.4443
4:114152565:C:G	50	100	1	0.04375
4:114153183:G:T	50	100	1	0.0345
4:114153495:A:G	50	100	0.99	0.04103
4:114153657:A:G	50	100	1	0.0345
4:114153907:C:T	50	100	1	0.1247
4:114153970:A:G	50	100	1	0.1247
4:114154062:C:T	50	100	1	0.0345
4:114154186:G:C	50	100	1	0.01707
4:114154269:A:G	50	100	1	0.1247
4:114154394:G:A	50	100	1	0.36870000000000003
4:114154568:A:G	50	100	1	0.2418
4:114154887:T:A	50	100	1	0.4439
4:114155022:A:G	50	100	1	0.4437
4:114155109:A:G	50	100	0.96	0.01035
4:114155697:T:C	50	100	1	0.4439
4:114155958:C:G	50	100	1	0.01053
4:114157138:T:C	50	100	1	0.4439
4:114157327:T:C	50	100	1	0.04031
4:114157469:A:T	50	100	1	0.02052
4:114157667:T:C	50	100	1	0.4439
4:114158331:A:C	50	100	1	0.02124
4:114159012:G:C	50	100	1	0.0345
4:114159026:G:C	50	100	1	0.01979
4:114159203:A:T	50	100	1	0.4653
4:114159347:A:G	50	100	1	0.0345
4:114159695:C:T	50	100	1	0.0345
4:114160054:A:C	50	100	1	0.01979
4:114160198:C:T	50	100	1	0.1253
4:114160223:G:A	50	100	1	0.4196
4:114160538:T:C	50	100	1	0.4196
4:114160796:G:C	50	100	1	0.4811
4:114160884:A:G	50	100	0.98	0.01107
4:114161467:G:A	50	100	1	0.1247
4:114162024:C:T	50	100	1	0.01144
4:114162078:A:G	50	100	1	0.02342
4:114162471:C:G	50	100	1	0.4214
4:114162472:C:G	50	100	1	0.4214
4:114162474:A:G	50	100	0.99	0.04267
4:114162543:C:G	50	98	1	0.4951
4:114162576:A:T	50	94	0.9	0.1672
4:114162659:G:A	50	98	1	0.4813
4:114162831:G:A	50	100	1	0.01979
4:114162886:A:T	50	100	0.99	0.04267
4:114163010:T:C	50	100	1	0.4214
4:114163231:A:G	50	100	1	0.01307
4:114163294:C:T	50	100	1	0.0158
4:114163499:G:A	50	100	1	0.4439
4:114164247:C:T	50	100	1	0.09949
4:114164585:A:G	50	100	1	0.1245
4:114164831:A:T	50	100	1	0.4434
4:114164840:T:C	50	100	1	0.3689
4:114164912:A:T	50	100	1	0.01761
4:114165014:A:G	50	100	1	0.4435
4:114165046:C:G	50	100	1	0.01997
4:114165160:C:T	50	100	1	0.05247
4:114165460:G:A	50	100	1	0.04031
4:114165530:C:T	50	100	0.99	0.04267
4:114165606:T:C	50	100	1	0.2467
4:114165765:A:C	50	100	1	0.01035
4:114167047:G:A	50	100	0.99	0.04285
4:114167088:C:G	50	100	1	0.02106
4:114167419:G:C	50	100	1	0.1247
4:114167890:G:T	50	100	0.92	0.0118
4:114167914:A:G	50	100	0.99	0.03922
4:114168065:T:G	50	100	1	0.03468
4:114168090:G:T	50	100	1	0.1251
4:114168306:G:A	44	93.2	1	0.4435
4:114168371:A:C	45	93.3	1	0.08243
4:114168389:G:A	45	97.8	1	0.1245
4:114169086:G:T	50	98	1	0.0443
4:114169089:G:A	50	98	1	0.0443
4:114169319:C:G	49	100	1	0.02342
4:114169339:G:A	50	100	0.98	0.01235
4:114169353:T:C	50	100	1	0.0256
4:114169484:T:C	50	100	1	0.02941
4:114169755:A:G	50	100	1	0.01325
4:114169789:C:G	50	100	1	0.05265
4:114170003:T:C	50	100	1	0.4437
4:114170302:G:A	49	100	1	0.03486
4:114170344:G:C	50	100	1	0.4435
4:114170621:A:G	50	100	1	0.04031
4:114170677:C:A	50	100	1	0.04031
4:114171197:C:G	50	100	0.98	0.1258
4:114171545:T:C	50	100	1	0.36870000000000003
4:114171585:C:T	50	100	1	0.4435
4:114171643:G:T	50	100	0.99	0.04049
4:114172451:A:G	50	100	1	0.02088
4:114172562:C:T	50	100	0.98	0.4424
4:114172575:G:T	50	100	1	0.05338
4:114172714:G:A	50	100	1	0.01307
4:114172906:G:T	50	100	1	0.4435
4:114173433:C:G	50	100	1	0.01707
4:114173676:C:G	50	100	1	0.01507
4:114173804:T:C	50	100	1	0.4606
4:114173903:A:G	50	100	1	0.03395
4:114174020:G:A	50	100	1	0.4292
4:114174548:A:G	50	100	1	0.04031
4:114174705:A:G	50	100	1	0.02052
4:114174974:A:G	50	100	1	0.2426
4:114175140:G:C	50	100	1	0.02106
4:114175324:C:T	50	100	1	0.04031
4:114175658:A:G	50	100	1	0.4673
4:114175771:A:G	50	100	1	0.4417
4:114175843:T:C	50	100	1	0.06373
4:114176523:A:G	50	100	1	0.02124
4:114176529:C:T	50	100	1	0.02324
4:114176612:G:A	50	100	1	0.04031
4:114177354:G:A	50	100	1	0.01707
4:114177592:G:T	50	100	1	0.03341
4:114177673:G:T	50	100	1	0.05356
4:114177866:G:C	50	100	1	0.03341
4:114178002:G:A	50	100	1	0.4419
4:114178448:A:T	50	100	1	0.06373
4:114178465:C:T	50	100	1	0.05356
4:114179219:A:G	50	100	1	0.02052
4:114179500:T:C	50	100	1	0.02052
4:114180154:C:A	50	100	1	0.4419
4:114180343:C:T	50	100	1	0.4608
4:114180617:A:G	50	100	1	0.4419
4:114180622:G:A	50	100	0.99	0.04085
4:114180734:T:C	50	100	1	0.02106
4:114180865:A:G	50	100	1	0.03341
4:114180982:A:G	50	100	1	0.01035
4:114181088:G:A	50	100	1	0.03341
4:114181163:T:G	50	100	1	0.02832
4:114181433:C:T	50	100	1	0.02288
4:114182820:C:T	50	100	0.99	0.2422
4:114182842:C:T	50	100	1	0.02832
4:114182843:G:A	50	100	1	0.05356
4:114182989:A:T	50	100	1	0.01707
4:114183171:A:C	50	100	1	0.01707
4:114183279:A:G	50	100	1	0.1273
4:114183489:G:A	50	100	1	0.01779
4:114185586:C:T	50	100	1	0.0285
4:114185738:T:G	50	100	1	0.0236
4:114185746:A:G	50	100	1	0.02342
4:114185868:T:G	50	100	1	0.01979
4:114186011:T:C	50	100	1	0.06373
4:114186106:T:A	50	100	0.99	0.01979
4:114186381:A:G	50	100	0.97	0.12
4:114186521:T:G	50	100	1	0.02342
4:114187042:G:A	50	100	0.96	0.01997
4:114187651:A:G	50	100	1	0.01707
4:114187818:G:A	50	100	1	0.4608
4:114187888:C:T	50	100	1	0.02088
4:114188054:A:C	50	100	1	0.01707
4:114188209:T:C	50	100	1	0.3361
4:114188227:C:T	50	100	0.99	0.04085
4:114188320:G:A	50	100	1	0.4415
4:114188448:G:A	50	100	1	0.02814
4:114188839:A:G	50	100	1	0.1581
4:114189499:G:T	50	100	1	0.4417
4:114189637:A:G	50	100	1	0.01271
4:114189958:G:A	50	100	0.99	0.4417
4:114190136:A:C	50	100	1	0.3361
4:114190148:T:G	50	100	1	0.01707
4:114190426:C:T	50	100	1	0.1244
4:114190654:A:G	50	100	1	0.01707
4:114190938:C:T	50	100	1	0.4419
4:114191086:A:G	50	100	1	0.01707
4:114191213:T:C	50	100	1	0.4417
4:114191365:T:C	50	100	1	0.01979
4:114192107:G:T	50	100	1	0.1244
4:114192446:G:A	50	100	1	0.4415
4:114192454:C:A	50	100	1	0.1578
4:114192503:C:T	50	100	1	0.1578
4:114192580:G:A	50	100	1	0.02342
4:114192841:C:T	50	100	1	0.09259
4:114193139:C:T	50	100	1	0.1578
4:114193147:C:G	50	100	1	0.01017
4:114193354:G:T	50	100	1	0.02124
4:114193493:G:A	50	100	1	0.01325
4:114193527:A:G	50	100	1	0.4414
4:114193566:G:T	50	100	1	0.3371
4:114193617:G:A	50	100	1	0.4414
4:114194092:A:T	50	100	1	0.01779
4:114194128:G:T	50	100	1	0.04031
4:114194204:C:T	50	100	1	0.01707
4:114194260:G:A	50	100	1	0.01471
4:114194386:G:C	50	100	1	0.02578
4:114194846:T:C	50	100	1	0.0236
4:114194985:A:G	50	92	0.82	0.07153
4:114195247:A:G	50	100	1	0.01979
4:114195584:C:T	50	100	1	0.1576
4:114195667:C:T	50	100	1	0.4011
4:114195668:C:T	50	100	1	0.3362
4:114195692:G:A	50	100	1	0.3578
4:114195745:G:C	50	100	1	0.4406
4:114195781:T:G	50	100	1	0.4406
4:114195866:T:C	50	100	1	0.03322
4:114196110:G:A	50	100	0.88	0.01017
4:114196289:A:G	50	100	0.99	0.04085
4:114196292:A:G	50	100	1	0.01144
4:114196363:T:A	50	100	1	0.3353
4:114196738:C:T	50	98	1	0.03758
4:114196770:G:A	50	100	1	0.03758
4:114197001:C:T	50	100	1	0.02324
4:114197111:C:G	50	100	1	0.1581
4:114197705:G:T	50	100	1	0.4308
4:114197958:A:T	50	100	1	0.3353
4:114198142:T:G	50	100	1	0.297
4:114198572:A:G	50	100	1	0.03758
4:114198722:A:G	50	100	1	0.158
4:114199568:G:T	50	100	1	0.04303
4:114199871:C:T	50	100	1	0.158
4:114200038:T:C	50	100	1	0.1581
4:114200052:C:G	50	100	1	0.4424
4:114200140:A:G	50	100	1	0.0374
4:114200399:C:T	50	100	1	0.03794
4:114200466:T:C	50	100	1	0.2389
4:114200673:A:G	50	100	1	0.01707
4:114200705:G:C	50	100	1	0.0472
4:114200800:T:C	50	100	1	0.02397
4:114201167:G:A	50	100	1	0.1236
4:114201181:C:G	50	100	1	0.01707
4:114201549:G:A	50	100	0.92	0.01053
4:114201864:G:A	50	100	1	0.01707
4:114202056:G:T	50	100	1	0.1574
4:114202543:G:A	50	100	1	0.03304
4:114202933:A:G	50	100	1	0.443
4:114203008:T:A	50	100	1	0.3397
4:114203336:T:C	49	98	1	0.3575
4:114203461:C:T	50	100	1	0.0236
4:114203484:A:C	50	100	1	0.05465
4:114203499:T:C	50	100	1	0.2656
4:114203543:G:C	50	100	1	0.01725
4:114203576:T:C	49	100	1	0.01979
4:114203686:A:G	50	100	1	0.03849
4:114203775:G:A	50	100	1	0.2462
4:114203820:G:A	50	100	0.89	0.02251
4:114203905:C:T	50	100	1	0.02269
4:114204236:A:G	50	100	1	0.3027
4:114204614:A:T	50	100	0.99	0.04248
4:114204861:A:G	50	100	1	0.02887
4:114205050:C:T	50	100	1	0.01725
4:114205443:C:T	50	100	1	0.0236
4:114205742:G:A	50	100	1	0.1554
4:114206018:G:C	50	100	0.99	0.02052
4:114206621:C:T	50	100	0.99	0.04085
4:114206666:G:A	50	100	1	0.1245
4:114206969:A:G	50	100	0.98	0.02887
4:114207104:A:G	50	100	1	0.4432
4:114207293:T:A	44	77.3	0.78	0.02814
4:114207294:T:A	42	78.6	0.77	0.02687
4:114207364:A:G	43	90.7	0.63	0.02269
4:114207372:T:A	43	88.4	0.8	0.04212
4:114207565:T:C	49	100	0.98	0.03086
4:114207566:T:C	50	100	1	0.01525
4:114208390:A:C	50	100	1	0.4319
4:114208533:G:C	50	100	1	0.246
4:114208659:T:C	50	100	1	0.246
4:114209019:A:G	50	100	0.98	0.02778
4:114209201:A:T	50	100	1	0.0541
4:114209418:A:G	50	100	1	0.1554
4:114209694:A:T	50	100	1	0.04394
4:114210101:G:A	50	100	1	0.04394
4:114210240:G:C	50	100	1	0.03086
4:114210792:C:T	50	100	1	0.4092
4:114210982:C:T	50	100	1	0.4317
4:114211032:G:A	50	98	1	0.4319
4:114211150:A:G	50	100	0.92	0.01053
4:114211282:A:T	50	100	1	0.4317
4:114211283:T:C	50	98	0.98	0.1256
4:114211316:G:T	50	100	0.92	0.0285
4:114211326:C:T	50	100	1	0.1247
4:114212287:G:A	50	100	0.98	0.02832
4:114212451:G:C	50	100	0.99	0.246
4:114213000:G:A	50	100	1	0.4757
4:114213157:A:G	50	100	1	0.02179
4:114213301:A:G	50	100	1	0.01271
4:114213351:C:T	50	100	1	0.1245
4:114213429:A:G	50	100	1	0.02397
4:114213612:T:C	50	100	1	0.3284
4:114213613:G:A	50	100	1	0.04394
4:114213722:G:A	50	100	0.99	0.01797
4:114213805:A:C	50	100	1	0.4325
4:114213854:G:C	50	100	1	0.2455
4:114214017:A:G	50	100	1	0.307
4:114214406:G:A	50	100	0.99	0.04067
4:114214953:C:T	50	100	1	0.4323
4:114215624:T:A	50	100	1	0.3391
4:114215750:G:C	50	98	0.89	0.03304
4:114215991:C:T	50	100	1	0.05392
4:114216141:A:T	50	100	1	0.02796
4:114216463:A:G	50	100	1	0.3399
4:114216589:G:A	50	100	0.99	0.384
4:114216610:G:A	50	100	1	0.02033
4:114216721:T:G	50	100	0.99	0.3399
4:114216781:C:A	50	100	1	0.384
4:114217026:G:A	50	100	1	0.03831
4:114217145:C:A	50	98	0.94	0.02033
4:114217199:G:A	50	100	1	0.02324
4:114217320:T:C	50	100	1	0.4074
4:114217346:T:C	50	100	1	0.1845
4:114217389:A:G	50	100	1	0.384
4:114217568:G:C	50	100	1	0.3842
4:114217599:C:T	50	100	1	0.4316
4:114217600:A:G	50	100	1	0.2462
4:114217620:C:T	50	100	1	0.0443
4:114217791:G:A	50	100	1	0.1247
4:114217799:A:C	50	100	1	0.156
4:114217887:A:G	50	100	1	0.3401
4:114218053:C:T	50	98	1	0.3401
4:114218195:T:C	50	100	1	0.3401
4:114218210:G:C	50	100	1	0.03123
4:114218452:A:G	50	100	1	0.3401
4:114218460:G:C	50	100	1	0.05374
4:114218556:A:G	50	100	1	0.1247
4:114218624:C:A	50	100	1	0.3401
4:114218639:G:A	50	100	1	0.0443
4:114218739:C:T	50	100	1	0.3401
4:114218791:G:A	50	100	1	0.2456
4:114218841:T:G	50	100	1	0.1247
4:114218900:T:A	50	100	1	0.04448
4:114218914:G:A	50	100	1	0.3399
4:114219045:G:C	50	100	1	0.342
4:114219088:C:T	50	100	1	0.4316
4:114219118:T:C	50	100	1	0.2456
4:114219187:G:A	50	100	1	0.3373
4:114219224:G:T	50	100	1	0.3401
4:114219247:A:G	50	100	1	0.3399
4:114219274:T:C	50	100	1	0.3404
4:114219276:G:A	50	100	1	0.3401
4:114219380:T:C	50	100	1	0.3399
4:114219632:C:T	50	100	1	0.02651
4:114219717:A:G	50	100	1	0.1247
4:114219736:A:G	50	100	1	0.3399
4:114219757:T:C	50	100	1	0.3399
4:114219934:C:A	50	100	1	0.3399
4:114219950:C:A	50	100	1	0.3401
4:114219951:G:A	50	100	1	0.3399
4:114220021:T:G	50	100	0.84	0.01053
4:114220034:T:A	50	100	1	0.3399
4:114220059:C:G	50	100	1	0.1841
4:114220075:C:A	50	100	1	0.3399
4:114220483:G:T	50	100	1	0.3399
4:114220497:A:C	50	100	1	0.02796
4:114220559:G:A	50	100	1	0.04448
4:114220910:A:T	50	100	1	0.3399
4:114220935:T:C	50	100	1	0.3399
4:114220960:C:A	50	100	1	0.3842
4:114221045:A:G	50	100	1	0.3399
4:114221115:A:G	50	100	1	0.05937
4:114221125:G:A	50	100	1	0.04448
4:114221201:T:C	50	100	1	0.1247
4:114221216:A:G	50	100	1	0.02033
4:114221271:T:G	50	100	1	0.3399
4:114221272:C:G	50	100	1	0.3399
4:114221468:T:G	50	100	1	0.04448
4:114221513:T:G	50	100	1	0.02415
4:114221722:C:T	50	100	1	0.3994
4:114221855:G:T	50	100	0.86	0.02251
4:114221966:T:C	50	98	1	0.04267
4:114222094:A:G	50	100	1	0.02233
4:114222107:A:G	50	100	1	0.2409
4:114222160:G:A	50	100	1	0.03885
4:114222194:A:G	50	100	1	0.4419
4:114222226:G:T	50	98	1	0.4419
4:114222246:C:T	50	98	1	0.3824
4:114222571:T:C	50	100	1	0.02033
4:114222608:C:T	50	100	1	0.01834
4:114222645:C:G	50	100	1	0.4419
4:114222690:A:G	50	100	1	0.05937
4:114222716:A:G	50	100	1	0.382
4:114223028:A:C	50	100	1	0.4419
4:114223286:A:G	50	100	1	0.05937
4:114223504:T:G	50	100	1	0.3825
4:114223520:C:T	50	100	1	0.05937
4:114223540:G:A	50	100	1	0.3431
4:114223545:A:T	50	100	1	0.05937
4:114223674:C:T	50	100	1	0.02796
4:114223775:G:A	50	100	1	0.02033
4:114223876:C:T	50	100	1	0.05301
4:114223951:C:A	50	100	1	0.4421
4:114224408:T:C	50	100	1	0.3827
4:114224409:G:A	50	100	1	0.43120000000000003
4:114224430:A:G	50	100	1	0.4909
4:114224465:A:G	50	98	1	0.3827
4:114224491:A:G	50	100	1	0.3825
4:114224603:C:T	50	100	1	0.05937
4:114224634:G:T	50	100	1	0.3825
4:114224736:C:A	50	100	1	0.05937
4:114224781:T:A	50	100	1	0.3825
4:114224829:G:A	50	100	1	0.3825
4:114224973:T:G	50	100	1	0.4419
4:114224994:T:A	50	100	1	0.02033
4:114225119:C:A	50	100	1	0.3825
4:114225142:G:A	50	100	1	0.05937
4:114225172:T:C	50	100	1	0.3825
4:114225373:G:T	50	100	1	0.4421
4:114225665:C:T	50	100	1	0.4421
4:114225738:C:T	50	100	1	0.3825
4:114225987:G:A	50	92	0.98	0.3758
4:114226086:C:G	50	100	1	0.3302
4:114226210:C:T	50	100	1	0.01471
4:114226224:C:T	46	100	1	0.05882
4:114226264:G:T	49	100	1	0.1265
4:114226453:G:A	46	100	1	0.3713
4:114226564:A:G	50	100	1	0.1972
4:114226569:G:A	50	100	1	0.1972
4:114226590:T:C	50	100	1	0.03086
4:114226591:G:A	50	100	1	0.03086
4:114226669:C:T	50	100	1	0.03086
4:114227228:A:G	50	100	1	0.1285
4:114227254:C:A	50	100	1	0.06681
4:114227348:C:A	50	98	0.91	0.02796
4:114227517:T:C	50	100	1	0.09731
4:114227606:G:C	50	100	1	0.09731
4:114227607:G:A	50	100	1	0.09731
4:114227661:G:A	50	100	1	0.02687
4:114227818:A:T	50	100	1	0.02687
4:114227898:C:T	50	100	0.99	0.09786
4:114227908:G:A	50	100	1	0.1247
4:114228023:C:G	50	100	1	0.09786
4:114228150:A:G	50	100	1	0.1347
4:114228298:A:G	50	100	1	0.1592
4:114228310:G:A	50	100	0.98	0.06718
4:114228354:A:T	50	100	1	0.1325
4:114228602:A:C	50	100	1	0.02651
4:114228701:G:A	50	98	0.99	0.1242
4:114228729:T:C	50	98	1	0.1594
4:114228736:G:A	50	98	1	0.1327
4:114228784:A:G	50	100	0.93	0.02015
4:114228827:C:T	50	100	1	0.02142
4:114228857:T:C	50	100	1	0.02651
4:114228869:A:G	50	100	1	0.159
4:114228944:C:G	50	100	0.98	0.05973
4:114228965:G:A	50	100	1	0.01598
4:114228967:C:A	50	100	1	0.3929
4:114229056:G:A	50	100	1	0.4245
4:114229278:C:T	50	100	1	0.4261
4:114229335:T:A	50	100	1	0.2502
4:114229358:A:T	50	100	1	0.4261
4:114229392:A:G	50	100	1	0.4261
4:114229615:C:T	50	100	1	0.175
4:114229977:A:T	50	100	1	0.1064
4:114230093:T:C	50	100	1	0.4256
4:114230265:C:G	49	100	1	0.2496
4:114230346:C:T	50	94	0.83	0.09096
4:114230566:G:C	50	100	0.97	0.05973
4:114230624:A:G	50	100	1	0.02633
4:114230716:A:G	50	100	1	0.4256
4:114230988:G:T	36	91.7	0.66	0.02288
4:114231138:A:C	50	100	1	0.1491
4:114231221:G:A	50	100	0.99	0.09114
4:114231391:A:G	50	100	1	0.1491
4:114231790:G:A	50	100	1	0.1491
4:114231831:G:C	50	100	0.99	0.06463
4:114231873:A:T	50	100	1	0.02633
4:114231875:T:G	50	100	1	0.2496
4:114231931:G:T	50	100	1	0.1287
4:114231945:C:T	50	100	1	0.03123
4:114232058:T:A	50	100	1	0.1491
4:114232205:A:C	50	100	0.99	0.06463
4:114232626:T:A	50	100	1	0.1285
4:114232627:A:T	50	100	1	0.4178
4:114232755:A:G	50	100	0.98	0.02959
4:114232762:C:T	50	100	1	0.02106
4:114233164:A:G	50	100	0.99	0.1491
4:114233272:A:G	50	100	1	0.02106
4:114233374:A:G	50	100	1	0.1491
4:114233546:G:C	50	100	1	0.02106
4:114233569:G:T	50	100	1	0.1491
4:114233652:T:G	50	100	1	0.1491
4:114233676:A:T	50	100	1	0.1491
4:114233689:T:G	50	100	1	0.1491
4:114233781:A:G	50	100	1	0.1491
4:114233867:G:A	50	100	0.92	0.01253
4:114234026:C:T	50	100	1	0.02215
4:114234080:G:A	50	100	1	0.1491
4:114234436:A:T	50	100	1	0.01616
4:114234444:A:G	50	100	1	0.01688
4:114234468:A:G	50	100	0.94	0.01816
4:114234474:G:A	50	100	1	0.01616
4:114234498:C:T	50	100	1	0.08569
4:114234558:A:T	50	100	1	0.08588
4:114234721:C:T	50	100	1	0.2498
4:114234727:T:G	50	100	1	0.1491
4:114234789:C:T	50	98	1	0.2495
4:114235274:T:G	50	98	0.93	0.04448
4:114235323:G:T	50	100	1	0.1491
4:114235474:T:C	49	98	1	0.0187
4:114235482:C:T	37	81.1	1	0.3983
4:114235582:A:G	50	100	0.98	0.02959
4:114235969:T:C	50	100	1	0.02233
4:114236296:A:T	50	100	1	0.08588
4:114236830:C:T	50	100	1	0.1491
4:114236898:G:A	49	100	1	0.1491
4:114236907:A:G	49	100	1	0.1491
4:114236947:T:C	50	100	1	0.2496
4:114237489:T:C	50	100	1	0.2496
4:114237498:C:T	50	100	1	0.2498
4:114237534:C:T	50	100	1	0.4853
4:114237812:C:T	50	100	1	0.1491
4:114237912:G:A	50	100	1	0.1491
4:114237925:A:G	50	100	0.83	0.01216
4:114238106:T:A	50	100	1	0.4855
4:114238430:C:T	50	100	0.98	0.02905
4:114238682:C:G	50	100	0.9	0.01398
4:114239320:T:C	50	100	1	0.3994
4:114239335:T:G	50	100	1	0.06627
4:114239879:G:C	50	100	1	0.02033
4:114239963:A:G	50	100	1	0.02033
4:114240141:C:T	50	100	1	0.1491
4:114240153:A:G	50	100	1	0.3969
4:114240286:C:A	50	100	1	0.1492
4:114240314:G:A	50	100	1	0.1491
4:114240355:A:G	50	100	1	0.1491
4:114240426:C:T	50	100	1	0.1287
4:114240463:C:A	50	100	1	0.1491
4:114240480:A:G	50	100	1	0.2515
4:114240767:C:G	50	100	1	0.065
4:114240824:A:G	50	100	1	0.4964
4:114241449:G:A	50	100	1	0.1491
4:114241568:G:A	50	100	1	0.1491
4:114241574:T:C	50	100	1	0.02142
4:114241722:C:T	50	100	1	0.2516
4:114241861:G:A	50	100	1	0.1491
4:114242063:G:A	50	100	1	0.4014
4:114242145:A:C	50	100	1	0.1492
4:114242310:T:G	50	100	1	0.1491
4:114242349:A:G	50	100	1	0.1491
4:114242575:A:G	50	98	1	0.01525
4:114242607:T:C	50	100	0.99	0.01924
4:114242802:T:C	50	100	1	0.2518
4:114243119:G:A	50	100	1	0.1491
4:114243636:T:C	50	100	1	0.1491
4:114243691:G:A	50	98	1	0.1492
4:114243802:C:T	50	100	1	0.1491
4:114243833:A:T	50	100	1	0.1287
4:114243947:C:G	50	100	1	0.0216
4:114244203:C:T	50	98	0.97	0.01634
4:114244556:T:C	50	100	1	0.065
4:114244770:A:G	50	100	1	0.06481
4:114244984:G:T	50	100	1	0.02033
4:114245268:T:C	50	100	1	0.4021
4:114245441:G:A	50	100	1	0.2516
4:114245609:A:G	50	100	1	0.4497
4:114245643:C:T	50	100	1	0.1064
4:114245742:G:A	50	100	1	0.06481
4:114245981:T:C	50	100	1	0.02033
4:114246087:C:T	50	100	1	0.01598
4:114246352:C:T	50	100	1	0.2516
4:114246376:G:A	50	100	1	0.01598
4:114246586:T:C	50	100	0.99	0.2173
4:114246611:C:A	50	100	1	0.2141
4:114246682:G:A	50	100	1	0.2195
4:114246792:A:C	50	100	1	0.2195
4:114247170:A:G	50	100	1	0.0187
4:114247211:T:G	50	100	1	0.01543
4:114247215:C:T	50	100	1	0.2195
4:114247380:C:A	50	100	1	0.2197
4:114247545:A:T	50	100	1	0.01598
4:114247565:C:T	50	100	1	0.02033
4:114247791:C:T	50	96	0.98	0.2643
4:114248064:T:C	50	100	1	0.0906
4:114248092:C:T	50	100	1	0.2195
4:114248105:T:C	50	100	1	0.2195
4:114248127:T:G	50	100	1	0.2195
4:114248280:A:G	50	100	1	0.4975
4:114248290:T:C	50	100	1	0.3969
4:114248851:A:G	50	100	1	0.2502
4:114249064:A:C	50	100	1	0.01307
4:114249108:A:G	50	100	1	0.3735
4:114249170:A:C	50	100	1	0.03086
4:114249377:C:A	50	100	0.99	0.01543
4:114249434:C:A	50	100	1	0.2195
4:114249520:C:T	50	100	1	0.252
4:114249680:A:G	50	100	1	0.01598
4:114249755:A:T	50	100	1	0.1287
4:114249788:T:G	50	100	1	0.01598
4:114249792:A:G	50	100	1	0.01307
4:114250094:G:A	50	98	1	0.2516
4:114250309:A:G	50	98	1	0.4998
4:114250451:G:T	50	100	0.98	0.2409
4:114250477:A:G	50	100	1	0.01598
4:114250644:T:A	50	98	1	0.1291
4:114250815:G:A	50	100	0.99	0.05937
4:114250997:G:A	50	100	0.98	0.01561
4:114251072:G:A	46	91.3	0.93	0.1227
4:114251482:A:G	50	100	1	0.07135
4:114251511:C:T	50	100	1	0.4985
4:114251636:C:T	50	100	1	0.1291
4:114251976:G:T	50	100	1	0.1291
4:114252001:A:C	50	100	1	0.02996
4:114252664:T:G	50	100	1	0.1291
4:114252679:T:C	50	100	1	0.1291
4:114252889:G:A	50	100	1	0.01598
4:114253159:A:G	50	100	1	0.4985
4:114253163:G:T	50	100	1	0.2513
4:114253209:A:G	50	100	1	0.01598
4:114253458:A:C	50	100	1	0.02142
4:114253488:G:A	50	100	1	0.0236
4:114253607:G:T	50	100	1	0.08606
4:114253723:G:A	50	100	1	0.01616
4:114253826:A:G	50	100	1	0.01616
4:114253945:G:A	50	100	1	0.1291
4:114263039:C:T	50	100	1	0.1282
4:114263241:A:G	50	100	1	0.104
4:114263434:T:A	50	100	1	0.01598
4:114263762:G:T	50	100	1	0.02015
4:114263910:T:A	50	100	1	0.2816
4:114264064:A:G	50	100	1	0.01598
4:114264079:T:C	50	100	0.99	0.06082
4:114264373:G:A	50	100	0.98	0.03613
4:114264402:C:G	50	100	1	0.01307
4:114264535:T:C	50	100	1	0.01598
4:114264702:T:C	50	100	1	0.2818
4:114265478:G:A	50	100	1	0.01943
4:114265884:A:T	50	100	1	0.03014
4:114266519:C:T	50	100	1	0.08569
4:114266694:G:A	50	100	0.99	0.06082
4:114266974:A:G	50	100	1	0.2164
4:114267136:A:G	50	100	1	0.2516
4:114267227:T:G	50	100	1	0.4987
4:114267345:T:C	50	98	1	0.2044
4:114267482:G:A	50	100	1	0.01598
4:114267651:A:G	50	100	1	0.07135
4:114267994:C:T	50	100	1	0.1284
4:114268116:A:G	50	100	0.99	0.2515
4:114268432:T:A	50	100	1	0.4989
4:114268665:G:A	50	100	1	0.4989
4:114268788:T:A	50	100	1	0.06082
4:114268862:C:T	50	100	1	0.2816
4:114269023:T:G	50	100	0.99	0.2006
4:114269194:A:T	50	100	1	0.07026
4:114269527:C:T	50	94	0.89	0.0906
4:114269666:C:T	50	100	0.98	0.1879
4:114269745:C:A	50	100	0.99	0.4606
4:114269889:C:T	50	100	0.93	0.05192
4:114269953:G:A	50	94	0.98	0.4023
4:114270103:G:A	50	98	1	0.1872
4:114270391:A:G	50	100	0.98	0.1327
4:114270541:C:G	50	100	0.9	0.01107
4:114270584:C:A	50	100	1	0.01089
4:114270639:A:C	50	98	1	0.1656
4:114270804:C:G	50	98	0.99	0.1645
4:114270944:A:G	50	100	1	0.09641
4:114271416:A:T	50	100	1	0.1289
4:114271503:A:G	50	100	0.99	0.423
4:114271508:T:C	50	100	0.99	0.1705
4:114272202:G:A	50	100	0.99	0.4023
4:114272285:C:T	50	100	1	0.01071
4:114272313:A:G	50	100	1	0.01743
4:114272339:T:A	50	100	0.96	0.0325
4:114272340:A:T	50	100	0.92	0.0492
4:114272375:T:C	50	100	0.94	0.02015
4:114272565:T:A	50	100	0.99	0.1694
4:114273172:A:T	50	100	1	0.3991
4:114273196:A:T	50	100	0.99	0.2378
4:114273224:T:C	50	100	1	0.3992
4:114273238:A:C	50	100	1	0.3885
4:114273329:A:G	50	100	0.94	0.02669
4:114273771:A:G	50	98	0.99	0.0158
4:114273925:T:A	50	100	1	0.1293
4:114273961:C:G	50	96	0.9	0.03885
4:114274128:A:T	50	100	0.97	0.01906
4:114274347:G:A	50	100	1	0.01071
4:114274367:T:C	50	98	0.99	0.1708
4:114274471:T:G	50	100	1	0.415
4:114274763:C:A	50	100	1	0.01071
4:114274958:T:C	50	100	1	0.02088
4:114275293:C:T	50	100	1	0.01071
4:114275318:A:G	50	100	1	0.02088
4:114275747:G:A	50	100	1	0.4154
4:114275858:A:T	50	100	1	0.2591
4:114275873:C:T	50	100	1	0.01598
4:114275973:C:T	50	100	1	0.1285
4:114276416:C:G	50	100	0.9	0.02687
4:114276636:G:A	50	100	0.9	0.02705
4:114276643:A:G	50	100	1	0.1338
4:114276889:T:C	50	100	0.9	0.02705
4:114277176:C:T	50	100	0.93	0.02705
4:114277188:A:T	50	100	0.98	0.1293
4:114277371:C:T	50	100	0.99	0.02705
4:114277381:A:G	50	100	1	0.1294
4:114277382:T:G	50	98	0.98	0.01452
4:114277732:C:T	50	100	0.99	0.02705
4:114277908:T:C	50	100	0.96	0.01235
4:114277954:C:T	50	100	1	0.1707
4:114278230:A:C	50	100	1	0.01634
4:114278440:C:T	50	100	1	0.01743
4:114278551:A:G	50	100	1	0.02705
4:114278559:C:T	50	100	1	0.02088
4:114278618:G:T	50	100	1	0.1285
4:114278689:C:T	50	100	1	0.4156
4:114278755:G:A	50	100	1	0.01071
4:114278859:T:G	50	100	1	0.01071
4:114279363:G:T	50	100	0.99	0.01071
4:114279381:C:T	50	100	1	0.1285
4:114279412:G:T	50	100	1	0.02233
4:114279418:A:T	50	100	1	0.0935
4:114279857:C:G	50	100	1	0.1031
4:114280204:T:C	50	100	1	0.1282
4:114280279:T:C	50	100	1	0.01071
4:114280316:T:A	50	100	1	0.1707
4:114280519:T:C	50	100	1	0.1707
4:114280545:T:A	50	100	1	0.1284
4:114280760:C:T	50	100	1	0.1707
4:114281749:G:A	50	100	1	0.1284
4:114281890:C:T	50	100	1	0.4139
4:114281903:A:G	50	100	1	0.09459
4:114282158:A:C	50	100	1	0.1284
4:114282242:T:C	50	100	1	0.02705
4:114282374:C:A	50	100	1	0.09277
4:114282534:A:G	50	100	1	0.2591
4:114282817:A:C	50	100	0.95	0.01107
4:114282910:A:G	50	100	0.95	0.01071
4:114283398:G:A	50	100	1	0.02088
4:114283459:A:G	50	100	1	0.02088
4:114283657:G:A	50	100	1	0.2591
4:114283783:C:T	50	100	1	0.2591
4:114283790:T:A	50	100	1	0.1284
4:114283866:A:G	50	100	1	0.3638
4:114284193:C:T	50	100	0.98	0.03595
4:114284281:A:G	50	100	1	0.1338
4:114284577:A:G	50	100	1	0.01997
4:114284583:T:C	50	100	1	0.1284
4:114284830:A:T	50	100	1	0.01071
4:114284922:A:C	50	100	1	0.02088
4:114285121:T:C	50	100	1	0.0236
4:114285607:C:T	50	100	1	0.1282
4:114285652:C:T	50	100	1	0.1284
4:114285678:C:A	50	100	0.78	0.02142
4:114285773:T:C	50	100	1	0.09223
4:114285853:C:T	50	100	1	0.2591
4:114285896:A:G	50	100	0.99	0.1694
4:114286071:C:T	50	100	0.99	0.1694
4:114286323:A:G	50	100	1	0.02251
4:114286377:G:A	50	100	1	0.01017
4:114286494:C:A	50	100	0.95	0.01235
4:114286955:G:A	50	92	1	0.2731
4:114287055:G:A	50	100	1	0.1019
4:114287096:C:T	50	100	1	0.2591
4:114287217:A:C	50	100	1	0.0236
4:114287241:G:A	50	100	1	0.2591
4:114287375:A:G	50	100	1	0.02705
4:114287669:C:T	50	100	1	0.0216
4:114287673:G:A	50	100	1	0.02088
4:114287716:T:A	50	100	0.99	0.2476
4:114287758:T:G	50	100	1	0.02705
4:114287785:G:A	50	100	1	0.4139
4:114287865:C:T	50	100	1	0.2593
4:114287938:C:T	50	100	1	0.1284
4:114288101:T:C	50	100	1	0.01017
4:114288158:A:G	50	100	1	0.01216
4:114288159:A:T	50	100	1	0.02088
4:114288402:A:G	50	100	1	0.01071
4:114288405:G:A	50	100	1	0.1285
4:114288472:T:C	50	100	1	0.1707
4:114288790:T:C	50	100	0.99	0.4156
4:114288814:A:G	50	100	1	0.4154
4:114288832:A:G	50	100	1	0.0236
4:114289078:A:G	50	96	0.87	0.0345
4:114289090:G:A	50	100	0.98	0.02705
4:114289243:T:C	50	100	1	0.1694
4:114289367:G:A	48	95.8	0.99	0.1285
4:114289376:G:A	50	94	1	0.3831
4:114290500:C:T	50	100	1	0.1294
4:114290538:A:G	50	100	1	0.1284
4:114290773:G:A	50	100	1	0.4154
4:114290978:A:G	50	100	1	0.01235
4:114290983:C:T	50	100	1	0.1284
4:114291078:T:C	50	100	1	0.1694
4:114291204:T:C	50	100	1	0.01997
4:114291402:C:A	50	100	1	0.2591
4:114291427:T:C	50	100	0.97	0.02705
4:114291744:C:T	50	100	1	0.1282
4:114292218:G:A	50	100	1	0.2591
4:114292914:A:C	50	100	1	0.09241
4:114293035:A:C	50	100	1	0.4045
4:114294039:T:C	50	100	1	0.4139
4:114294147:T:G	50	100	1	0.2591
4:114294204:T:G	50	100	1	0.02088
4:114294471:C:A	50	100	1	0.02088
4:114294535:C:T	50	100	0.99	0.09259
4:114294605:C:T	50	100	0.99	0.01344
4:114294608:T:G	50	100	0.99	0.01362
4:114294658:T:G	50	100	1	0.2714
4:114294784:G:C	50	100	1	0.1721
4:114294826:C:T	50	100	0.94	0.03413
4:114294952:G:T	50	100	1	0.01071
4:114295155:A:G	50	100	1	0.09259
4:114295179:A:G	50	98	0.99	0.0158
4:114295257:A:G	50	100	1	0.01071
4:114295320:C:A	50	100	0.99	0.1298
4:114295337:A:G	50	98	1	0.1549
4:114295391:A:G	50	100	0.91	0.01144
4:114295398:G:A	50	100	1	0.376
4:114295402:C:T	50	100	1	0.3373
4:114295419:C:T	50	100	1	0.1307
4:114295658:G:A	50	100	1	0.3873
4:114295806:G:A	50	100	1	0.1307
4:114295982:A:G	50	100	1	0.1703
4:114296139:G:A	49	100	1	0.01834
4:114296154:T:C	49	100	1	0.1549
4:114296358:G:T	50	100	0.99	0.1692
4:114296481:G:A	50	100	1	0.1549
4:114296505:A:G	50	100	0.98	0.03595
4:114296569:T:G	50	100	1	0.1311
4:114296677:G:C	50	100	1	0.01235
4:114297101:C:T	50	100	1	0.02088
4:114297139:A:C	50	98	1	0.3371
4:114297705:C:A	50	100	0.99	0.3762
4:114297709:G:T	50	100	1	0.01398
4:114297986:G:A	50	100	0.98	0.05846
4:114298070:C:T	50	100	1	0.169
4:114298075:A:G	50	100	0.99	0.1703
4:114298366:T:A	50	100	0.99	0.3762
4:114298377:G:C	50	100	0.99	0.1659
4:114298443:A:C	50	100	1	0.09296
4:114298628:C:G	50	100	0.84	0.01198
4:114298831:G:A	50	100	0.99	0.3371
4:114299007:T:G	50	100	0.95	0.02142
4:114299430:C:T	50	100	1	0.09296
4:114299485:A:G	50	100	1	0.1037
4:114299645:A:C	50	100	1	0.09296
4:114299772:A:G	50	100	1	0.01071
4:114299814:T:A	50	100	1	0.02088
4:114299935:A:G	50	100	1	0.01071
4:114299958:T:A	49	100	0.99	0.1549
4:114300185:C:T	50	100	1	0.01071
4:114300237:T:G	50	100	1	0.1701
4:114300346:C:T	50	100	0.99	0.1354
4:114301374:A:G	50	100	0.99	0.3762
4:114301711:C:T	50	100	1	0.09314
4:114302026:A:C	50	100	0.98	0.1146
4:114302111:A:G	50	100	0.99	0.3257
4:114302128:C:A	50	100	0.99	0.3373
4:114302203:C:T	50	98	0.93	0.03322
4:114302271:C:T	50	100	1	0.01888
4:114302297:T:C	50	100	1	0.02088
4:114302357:A:G	50	100	0.99	0.3764
4:114302893:T:C	50	100	1	0.02088
4:114302974:T:G	50	100	0.99	0.11
4:114303230:A:G	50	100	0.94	0.0345
4:114303782:A:G	50	100	0.99	0.1688
4:114303870:A:T	50	100	0.99	0.3764
4:114304325:C:T	50	100	0.99	0.09895
4:114304340:T:C	50	100	0.98	0.2466
4:114304415:G:A	50	100	0.99	0.1296
4:114304422:G:T	50	100	1	0.01035
4:114304836:T:A	50	100	0.99	0.3762
4:114305096:T:G	50	100	0.98	0.1396
4:114305869:C:T	50	100	0.97	0.1667
4:114306059:G:T	50	100	0.99	0.3764
4:114306436:T:C	50	100	0.98	0.1387
4:114306811:C:A	50	100	0.97	0.07643
4:114307026:G:A	50	100	0.98	0.0187
4:114307360:G:C	50	96	0.94	0.4773
4:114307379:T:C	50	100	0.94	0.04031
4:114307653:A:C	50	90	0.86	0.05229
4:114307670:T:C	50	94	0.89	0.2426
4:114307876:A:C	50	92	0.9	0.3239
4:114308317:G:A	50	96	0.94	0.2869
4:114308335:G:A	50	100	0.96	0.01743
4:114309315:A:G	50	96	0.97	0.2798
4:114309388:G:A	50	96	0.76	0.01071
4:114309478:A:G	50	100	0.97	0.2643
4:114309691:C:T	50	100	1	0.01198
4:114309723:G:A	50	100	0.77	0.01344
4:114309748:A:G	50	100	0.93	0.02977
4:114309919:G:T	50	100	0.99	0.01253
4:114310572:C:T	50	100	0.97	0.1485
4:114310583:A:G	50	100	0.83	0.01616
4:114310599:C:G	50	100	0.98	0.3662
4:114310677:C:T	50	100	0.98	0.1665
4:114310883:T:C	50	100	1	0.01761
4:114311070:A:G	50	100	1	0.02306
4:114311181:A:G	50	100	0.98	0.1663
4:114311466:C:A	50	98	0.96	0.01652
4:114312566:C:T	48	100	1	0.3742
4:114312988:G:A	50	100	1	0.0118
4:114313174:A:G	50	100	1	0.2629
4:114313179:C:T	50	100	1	0.4481
4:114314120:G:C	50	100	1	0.2629
4:114314294:A:G	50	100	1	0.1394
4:114314623:C:T	50	100	0.99	0.06881
4:114314672:A:G	50	100	1	0.3052
4:114314691:A:T	50	100	1	0.01725
4:114314944:T:C	50	100	0.99	0.1556
4:114315159:A:G	50	100	1	0.4668
4:114315467:G:C	50	98	0.85	0.01289
4:114315470:A:C	50	100	1	0.2629
4:114315664:G:A	50	100	1	0.1398
4:114316193:C:A	50	100	1	0.3744
4:114316220:A:G	50	100	1	0.0118
4:114316317:A:G	50	100	1	0.158
4:114316787:A:G	50	100	1	0.1578
4:114316829:T:A	50	100	1	0.3744
4:114317356:A:T	50	100	1	0.2874
4:114318373:A:G	50	100	1	0.1398
4:114319032:G:A	50	100	1	0.2629
4:114319301:G:T	50	100	1	0.1754
4:114320249:G:C	50	100	0.99	0.4657
4:114320388:G:A	50	100	1	0.4604
4:114320537:A:T	50	100	0.99	0.01906
4:114320559:C:G	50	100	1	0.1752
4:114320598:A:G	50	100	1	0.01725
4:114321265:C:A	50	100	1	0.01543
4:114321446:T:G	50	100	1	0.457
4:114321635:T:G	50	100	0.99	0.4001
4:114321672:A:T	50	100	1	0.4633
4:114322177:T:C	50	100	0.98	0.1055
4:114322251:C:G	50	100	0.99	0.4
4:114322298:A:C	50	100	1	0.01779
4:114322454:G:T	50	100	1	0.02469
4:114322585:G:T	50	98	1	0.4882
4:114322740:T:C	50	100	0.98	0.3747
4:114322915:C:T	50	100	0.97	0.07643
4:114322916:T:C	50	100	0.97	0.07643
4:114322932:C:G	50	100	0.98	0.1055
4:114323005:A:G	50	100	0.99	0.01852
4:114323231:A:T	50	100	0.99	0.3998
4:114323496:A:T	50	100	0.99	0.05047
4:114323981:G:T	49	93.9	0.94	0.4016
4:114324151:A:G	49	98	0.99	0.1739
4:114324385:A:G	50	100	1	0.02778
4:114324437:T:C	50	100	1	0.01761
4:114325969:C:T	50	100	1	0.02651
4:114326002:A:G	50	98	0.93	0.05102
4:114326008:C:T	50	98	1	0.2097
4:114326084:C:A	50	100	1	0.02542
4:114326104:A:G	50	100	1	0.01743
4:114326267:A:T	50	100	1	0.01761
4:114326562:G:T	50	98	0.99	0.498
4:114326884:G:A	50	100	1	0.1325
4:114327061:C:T	50	100	0.93	0.01598
4:114327682:C:T	50	100	1	0.01743
4:114327913:A:T	50	98	1	0.2464
4:114327957:A:G	50	98	0.95	0.01688
4:114328735:A:C	50	100	1	0.01743
4:114328897:G:A	50	98	1	0.2095
4:114329109:C:A	50	100	0.98	0.04938
4:114329375:T:G	50	100	1	0.4809
4:114329472:A:G	50	100	0.98	0.04938
4:114330186:G:A	50	98	1	0.2696
4:114330430:G:A	50	98	1	0.2687
4:114330805:T:A	50	100	1	0.1322
4:114330947:T:C	50	100	0.81	0.01198
4:114331003:G:A	50	100	0.94	0.02215
4:114331422:G:A	50	96	0.92	0.1162
4:114331424:A:G	50	100	1	0.2476
4:114331488:T:C	50	100	1	0.02342
4:114331892:T:C	50	98	1	0.4326
4:114331978:A:C	50	100	1	0.02996
4:114332293:G:A	50	100	0.98	0.0345
4:114332322:C:T	50	100	1	0.02996
4:114332609:G:T	50	98	1	0.4426
4:114332770:A:C	50	100	1	0.02651
4:114332916:A:T	50	98	0.93	0.1166
4:114332964:T:C	50	100	1	0.1322
4:114332981:C:T	50	98	1	0.2763
4:114333088:C:T	50	98	1	0.4998
4:114333151:T:A	50	100	1	0.1324
4:114333332:T:A	50	100	1	0.1324
4:114333440:G:A	50	98	1	0.2554
4:114333563:C:T	50	98	0.99	0.3168
4:114333632:A:G	50	100	0.98	0.05065
4:114334122:G:A	50	98	1	0.3163
4:114334230:T:C	50	100	1	0.01743
4:114334317:C:T	50	100	1	0.1819
4:114334985:T:C	50	100	1	0.061
4:114335082:A:G	50	100	1	0.26
4:114335270:T:C	50	100	1	0.03105
4:114335512:A:T	50	100	0.93	0.01616
4:114335661:A:G	50	100	1	0.1324
4:114335695:G:A	50	100	1	0.06663
4:114335893:C:A	50	98	1	0.2458
4:114336204:G:A	50	100	0.99	0.06536
4:114336452:A:C	50	100	0.99	0.06536
4:114336609:A:G	50	100	1	0.234
4:114336657:T:C	50	100	0.99	0.01816
4:114337032:C:T	50	98	1	0.246
4:114337471:G:C	50	98	0.99	0.4515
4:114337897:G:A	50	98	1	0.2464
4:114338064:T:G	50	98	0.85	0.0138
4:114338339:A:T	50	100	1	0.2335
4:114338785:A:G	50	100	1	0.02651
4:114338858:A:T	50	98	0.99	0.1823
4:114339401:G:T	50	98	0.99	0.2397
4:114340840:A:G	50	98	0.98	0.3152
4:114340992:T:A	50	100	1	0.01743
4:114341574:A:G	50	100	0.83	0.02215
4:114341740:G:A	50	94	0.96	0.301
4:114341887:T:A	50	100	0.97	0.3711
4:114341964:C:T	50	100	1	0.01344
4:114342321:G:A	50	100	0.99	0.01271
4:114342446:G:A	50	100	1	0.01235
4:114342916:C:T	50	98	0.96	0.2309
4:114343545:A:C	50	100	1	0.01707
4:114343568:A:G	50	100	1	0.01924
4:114343593:G:A	50	100	1	0.01471
4:114343679:A:G	50	98	0.97	0.335
4:114343792:T:C	50	98	0.98	0.315
4:114343901:A:G	50	98	0.88	0.05211
4:114344081:A:C	50	98	0.97	0.3353
4:114344140:T:C	50	98	0.97	0.3154
4:114344450:A:C	50	100	1	0.01852
4:114344466:G:A	50	100	0.95	0.02342
4:114344492:C:A	50	100	1	0.01452
4:114345028:C:T	50	96	0.96	0.3462
4:114345340:G:C	50	96	0.97	0.3074
4:114345908:C:T	50	98	1	0.08787
4:114346825:T:G	50	100	0.93	0.03558
4:114346842:T:C	50	100	1	0.09114
4:114347014:T:C	50	100	1	0.08733
4:114347163:C:T	50	100	1	0.08007
4:114347211:G:A	50	100	1	0.09041
4:114347553:G:A	50	100	0.99	0.01452
4:114347603:C:T	50	100	1	0.08715
4:114347719:G:A	50	98	0.98	0.2593
4:114347728:G:A	50	100	1	0.08007
4:114348119:G:A	50	100	1	0.08733
4:114348895:T:G	50	100	1	0.08715
4:114348955:G:A	50	100	0.99	0.01452
4:114348962:G:T	50	98	0.98	0.2633
4:114349074:A:G	50	100	0.94	0.05556
4:114349109:T:G	50	100	1	0.01797
4:114349621:G:A	50	100	0.96	0.02433
4:114349677:A:G	50	100	0.97	0.03359
4:114349781:C:G	50	98	0.98	0.4165
4:114350040:A:G	50	100	0.99	0.02269
4:114350352:C:T	50	100	0.94	0.03704
4:114350445:T:G	50	98	0.98	0.2736
4:114350563:G:A	50	98	0.99	0.3036
4:114350681:G:A	50	100	0.94	0.03704
4:114351032:G:T	50	100	0.94	0.05447
4:114351040:G:A	50	98	0.98	0.4114
4:114351548:C:T	50	98	0.99	0.2618
4:114351549:A:T	50	98	0.99	0.2616
4:114351716:A:C	50	96	0.99	0.3566
4:114351791:T:A	50	100	1	0.0276
4:114351959:C:T	50	98	0.97	0.2952
4:114352296:C:T	50	98	0.98	0.3183
4:114352306:G:A	50	98	0.98	0.3368
4:114352522:T:G	50	98	0.97	0.3114
4:114352918:C:A	50	100	1	0.01797
4:114353097:T:A	45	100	0.94	0.01398
4:114353361:C:T	50	100	0.94	0.03704
4:114353894:C:T	50	100	0.96	0.3725
4:114353974:T:C	50	100	1	0.02215
4:114354051:T:C	50	98	0.97	0.3332
4:114354162:C:G	50	98	0.99	0.2696
4:114354806:G:A	50	100	1	0.01089
4:114354968:A:G	50	96	0.98	0.27
4:114355012:C:T	50	100	1	0.04067
4:114355038:T:C	50	98	0.98	0.4027
4:114355164:T:C	50	98	0.98	0.2774
4:114355345:C:T	50	100	0.96	0.341
4:114355423:T:C	50	100	1	0.01362
4:114355942:A:G	50	100	0.98	0.1124
4:114356247:G:A	50	98	0.98	0.4198
4:114356428:C:T	50	100	0.93	0.01997
4:114356612:C:A	50	96	0.98	0.2415
4:114357396:T:C	50	100	0.98	0.2702
4:114357751:A:T	50	100	0.99	0.03867
4:114358681:G:T	50	100	0.99	0.0276
4:114359310:G:A	50	100	1	0.01471
4:114359703:C:T	50	98	0.95	0.1218
4:114360338:T:C	50	98	0.95	0.4326
4:114360854:A:G	50	98	0.93	0.2593
4:114361070:G:A	50	92	0.92	0.4098
4:114361340:A:T	50	98	0.9	0.05773
4:114361384:G:A	50	94	0.87	0.1338
4:114361688:A:T	50	96	0.86	0.08224
4:114361710:T:G	49	100	0.68	0.0138
4:114361717:T:A	50	84	0.68	0.3824
4:114362205:C:A	50	100	0.73	0.01943
4:114362293:C:G	50	100	0.92	0.01852
4:114362468:A:G	50	100	0.91	0.02505
4:114362640:T:A	50	100	0.95	0.04049
4:114362643:T:G	50	90	0.75	0.1474
4:114362644:T:A	50	90	0.74	0.1478
4:114362756:T:A	50	96	0.8	0.07389
4:114362772:C:T	49	95.9	0.8	0.07335
4:114362887:T:G	50	100	0.95	0.04031
4:114362985:G:C	50	100	0.95	0.04012
4:114363177:A:C	50	96	0.86	0.07771
4:114363932:G:T	50	100	0.83	0.01707
4:114364129:C:T	50	94	0.78	0.04031
4:114364261:A:C	50	100	0.81	0.05428
4:114364333:G:A	50	100	0.76	0.01852
4:114365760:G:A	50	100	0.97	0.01198
4:114365875:C:T	50	100	0.81	0.01725
4:114366175:T:C	50	100	0.87	0.07444
4:114366203:C:T	50	100	0.92	0.01035
4:114366220:C:T	50	100	0.94	0.02469
4:114366313:A:G	50	100	0.97	0.0118
4:114366328:T:C	50	100	0.92	0.03794
4:114366624:A:G	50	100	0.96	0.01997
4:114366853:C:A	50	100	0.95	0.02378
4:114367091:C:A	50	100	0.95	0.02378
4:114367299:T:G	50	100	0.95	0.01471
4:114367376:G:T	50	100	0.95	0.02378
4:114367414:A:C	50	100	0.93	0.05882
4:114367784:C:T	50	100	0.93	0.0187
4:114367936:T:C	50	100	0.95	0.02397
4:114367989:G:A	50	100	0.95	0.02397
4:114368048:A:G	50	92	0.82	0.4452
4:114368094:T:G	50	100	0.76	0.01216
4:114368098:T:G	49	91.8	0.83	0.03976
4:114368105:T:G	50	96	0.84	0.09241
4:114368177:C:T	50	100	0.95	0.02415
4:114368952:G:T	50	100	0.97	0.01489
4:114369232:A:G	50	100	0.97	0.01489
4:114370008:C:A	50	90	0.78	0.06173
4:114370260:A:G	50	100	0.97	0.01489
4:114370954:C:T	50	100	0.98	0.01107
4:114370959:C:A	50	98	0.86	0.08333
4:114371252:G:A	50	96	0.9	0.1195
4:114371326:A:C	50	94	0.82	0.1776
4:114371340:C:T	50	100	0.75	0.01325
4:114371996:A:G	50	96	0.9	0.1596
4:114372772:A:G	50	100	0.78	0.02033
4:114372773:C:A	50	100	0.96	0.01235
4:114373070:T:G	50	100	0.92	0.02705
4:114373172:G:A	50	100	0.9	0.03431
4:114373193:C:T	50	100	0.96	0.01235
4:114373253:G:A	50	94	0.81	0.3943
4:114373398:G:A	50	100	0.9	0.03468
4:114373745:A:G	50	100	0.9	0.03813
4:114374316:C:A	50	100	0.86	0.0216
4:114374685:A:G	50	96	0.87	0.05084
4:114374855:C:T	50	96	0.81	0.04466
4:114374876:A:G	50	100	0.87	0.0236
4:114374986:C:T	50	100	0.8	0.06609
4:114375908:G:A	50	78	0.72	0.2889
4:114376248:G:A	50	98	0.88	0.01634
4:114376317:A:C	50	98	0.89	0.01652
4:114376575:G:A	50	100	0.91	0.01743
4:114376629:T:A	50	100	0.91	0.01725
4:114376776:G:C	50	100	0.92	0.01507
4:114376936:G:T	50	100	0.99	0.01198
4:114376990:C:T	49	100	0.93	0.01797
4:114377077:C:G	50	94	0.92	0.2952
4:114377084:A:T	50	100	0.93	0.01943
4:114377261:T:A	50	100	0.94	0.01834
4:114377346:A:C	50	100	0.82	0.01852
4:114377507:G:C	50	92	0.94	0.3368
4:114377513:T:A	50	100	0.95	0.01852
4:114377646:A:G	50	100	0.96	0.0187
4:114377917:G:A	50	94	0.98	0.3154
4:114378100:C:G	50	100	0.99	0.01888
4:114378145:G:A	50	100	0.99	0.01888
4:114378170:G:A	50	100	0.99	0.01888
4:114378177:C:G	50	100	1	0.01289
4:114378223:G:A	50	100	0.99	0.01888
4:114378362:T:C	50	94	0.98	0.299
4:114378431:A:T	50	100	0.99	0.01888
4:114378440:A:G	50	100	0.99	0.01888
4:114378593:T:C	50	100	1	0.01888
4:114378615:A:G	50	100	1	0.01779
4:114378883:A:T	50	100	1	0.02124
4:114378957:T:C	50	100	1	0.01888
4:114378969:C:T	50	100	1	0.01888
4:114379006:G:C	50	100	1	0.01888
4:114379118:G:C	50	100	1	0.01888
4:114379120:G:T	50	100	0.98	0.02741
4:114379165:A:G	50	100	0.86	0.0118
4:114379231:A:G	50	100	0.85	0.02415
4:114379847:A:C	50	96	0.86	0.154
4:114379888:C:T	50	100	0.95	0.08333
4:114379920:G:T	50	100	1	0.01888
4:114379980:A:C	50	100	0.98	0.02796
4:114380071:A:T	50	100	1	0.05719
4:114380351:G:C	49	100	0.98	0.02796
4:114380386:A:G	50	100	1	0.05701
4:114380387:C:T	50	100	1	0.05701
4:114380595:T:G	50	94	0.98	0.3557
4:114380611:T:C	50	100	1	0.05701
4:114380656:A:G	50	100	1	0.05828
4:114381120:G:A	50	98	0.9	0.1088
4:114381201:A:T	50	100	1	0.05937
4:114381479:T:C	50	100	0.92	0.05719
4:114381596:C:G	50	100	1	0.05701
4:114381725:T:C	50	100	1	0.05574
4:114381838:A:G	50	100	0.92	0.01035
4:114381852:T:A	50	100	1	0.05737
4:114382057:A:G	50	100	1	0.05773
4:114382211:T:A	50	100	1	0.05701
4:114382372:A:G	50	100	1	0.05701
4:114382584:G:A	50	100	1	0.05701
4:114382699:A:G	50	100	1	0.05701
4:114382716:G:C	50	100	1	0.05574
4:114382808:C:G	50	100	0.98	0.02651
4:114382847:T:C	50	100	0.93	0.04739
4:114383011:G:C	50	100	1	0.05701
4:114383026:T:C	50	100	1	0.05701
4:114383277:C:T	50	100	1	0.05701
4:114383424:T:C	50	100	1	0.05701
4:114383845:C:T	50	100	1	0.01888
4:114383869:C:T	50	100	1	0.01888
4:114384332:G:A	50	100	1	0.01035
4:114384631:C:G	50	100	1	0.05701
4:114384690:G:T	50	100	1	0.05701
4:114384693:T:C	50	98	0.9	0.1009
4:114384880:A:G	50	98	0.86	0.02415
4:114384971:G:T	50	100	1	0.05683
4:114385058:C:A	50	96	0.98	0.3637
4:114385096:C:T	50	96	0.98	0.3635
4:114385167:G:A	50	100	1	0.05683
4:114385248:A:G	50	100	1	0.05683
4:114385491:C:T	50	100	1	0.01888
4:114385570:G:A	50	100	1	0.01888
4:114385647:T:C	50	96	0.98	0.309
4:114386122:T:C	49	100	1	0.05683
4:114386126:C:T	50	100	1	0.01035
4:114386291:C:A	50	98	0.89	0.1088
4:114386403:G:A	50	100	1	0.05556
4:114386521:A:G	50	100	0.97	0.02687
4:114386589:A:G	50	100	1	0.05683
4:114386644:A:G	50	100	1	0.06935
4:114386699:A:G	50	100	1	0.05574
4:114386855:A:G	50	100	1	0.05683
4:114386882:T:C	50	100	1	0.01289
4:114387391:A:T	50	100	1	0.05556
4:114387604:C:T	50	100	0.88	0.1169
4:114387773:G:A	50	100	1	0.05556
4:114388089:C:T	50	100	0.97	0.0158
4:114388285:G:A	50	100	1	0.01235
4:114388552:C:T	50	100	1	0.05556
4:114388822:A:T	50	100	1	0.05556
4:114388826:G:A	50	100	0.92	0.03413
4:114388992:T:C	50	100	1	0.01235
4:114389027:G:C	50	100	1	0.01035
4:114389030:C:A	50	100	1	0.05556
4:114389243:G:C	50	96	0.92	0.3244
4:114389274:T:A	50	98	0.92	0.3246
4:114389452:G:T	50	100	1	0.05556
4:114389455:A:G	50	100	0.84	0.01979
4:114389584:C:T	50	100	0.96	0.01561
4:114390046:A:G	50	92	0.98	0.2869
4:114390061:G:T	50	100	1	0.05556
4:114390106:C:T	50	94	0.97	0.2711
4:114390328:A:G	50	100	0.91	0.1387
4:114390501:T:A	50	100	0.93	0.05556
4:114390507:G:A	50	100	0.97	0.05592
4:114390578:G:A	50	100	0.97	0.05556
4:114390595:G:A	50	100	0.96	0.05556
4:114390661:C:T	50	92	0.96	0.2881
4:114390825:G:A	50	100	0.97	0.05537
4:114390889:C:G	50	100	0.76	0.02324
4:114391006:C:T	50	98	0.87	0.08079
4:114391311:G:T	50	100	1	0.01307
4:114391356:C:T	50	100	1	0.06082
4:114391580:C:T	50	100	0.99	0.06046
4:114391700:G:A	50	100	0.99	0.06173
4:114392011:A:G	50	82	0.81	0.2262
4:114392159:G:T	50	94	0.92	0.4611
4:114392212:G:A	50	100	0.96	0.01416
4:114392423:A:G	50	96	0.89	0.4379
4:114392520:A:C	50	100	0.98	0.01779
4:114393972:G:A	50	100	0.92	0.2627
4:114394023:A:G	50	100	1	0.03123
4:114394661:A:T	50	100	0.96	0.02397
4:114394778:T:C	50	100	0.98	0.06808
4:114394926:C:T	50	100	0.95	0.4414
4:114395503:G:A	50	100	0.96	0.2754
4:114395612:T:G	50	100	0.96	0.3631
4:114396235:G:C	50	100	0.95	0.3991
4:114396310:A:T	50	98	0.96	0.2754
4:114396604:A:G	50	100	1	0.0138
4:114397346:G:T	50	100	0.95	0.4399
4:114397473:C:G	50	100	0.94	0.2603
4:114397827:A:G	50	100	0.94	0.4537
4:114398281:A:G	50	100	0.93	0.1536
4:114398931:G:C	50	100	0.95	0.4524
4:114398957:T:C	50	100	0.99	0.03159
4:114398989:T:C	50	100	0.99	0.06754
4:114399471:A:G	50	100	1	0.04357
4:114399585:G:T	50	100	0.98	0.03558
4:114399587:A:G	50	100	0.96	0.1173
4:114399664:A:G	50	98	0.97	0.2593
4:114399860:C:T	50	96	0.97	0.4789
4:114399885:T:G	50	100	1	0.05882
4:114400187:T:C	50	100	0.92	0.06155
4:114400333:G:C	50	100	0.97	0.01362
4:114400422:A:G	50	100	0.99	0.2249
4:114400863:G:C	50	98	0.97	0.4125
4:114400995:A:G	50	100	0.99	0.2251
4:114401976:A:G	50	98	0.98	0.06609
4:114402069:C:T	50	100	1	0.01852
4:114402959:A:T	50	100	0.99	0.2259
4:114403048:G:A	50	98	0.99	0.2264
4:114403511:G:A	50	98	0.97	0.3597
4:114403595:T:C	50	100	1	0.04521
4:114403627:G:T	50	100	0.99	0.2259
4:114404288:C:A	50	100	0.88	0.04031
4:114404347:A:T	50	100	0.94	0.3348
4:114404545:G:A	50	100	1	0.01852
4:114404946:C:G	50	100	1	0.01852
4:114405433:G:A	50	100	1	0.2253
4:114405615:A:G	50	100	1	0.2253
4:114405710:A:G	50	100	1	0.2253
4:114405736:G:A	50	100	1	0.2253
4:114406195:A:G	50	100	1	0.04466
4:114406213:T:G	50	100	1	0.2257
4:114406503:T:C	50	100	1	0.2257
4:114406521:T:G	50	98	0.97	0.3709
4:114406585:T:C	50	100	0.92	0.06155
4:114406613:G:T	50	100	0.99	0.2257
4:114407061:G:A	50	100	0.99	0.2387
4:114407072:G:C	50	100	0.99	0.2371
4:114407453:C:G	50	98	0.98	0.39
4:114407538:A:G	50	94	0.96	0.4989
4:114407577:T:C	50	94	0.96	0.4947
4:114407785:C:T	50	100	0.98	0.04684
4:114408042:A:G	50	98	0.83	0.07861
4:114408155:G:A	50	100	1	0.01416
4:114408176:G:A	50	98	0.98	0.3446
4:114408230:T:A	50	96	0.98	0.3462
4:114408357:C:G	50	100	0.95	0.0167
4:114408473:A:G	50	98	0.99	0.39
4:114408495:A:G	50	100	0.83	0.01071
4:114408534:T:C	50	98	1	0.39
4:114408652:T:C	50	100	1	0.07298
4:114408837:G:A	50	98	1	0.3893
4:114408885:C:G	50	98	1	0.3903
4:114409037:T:C	50	98	1	0.3903
4:114409216:A:G	50	98	1	0.3905
4:114409441:A:G	50	98	1	0.3905
4:114409548:C:T	50	100	0.88	0.01816
4:114409614:G:A	50	98	1	0.3903
4:114409703:G:T	50	98	1	0.3903
4:114409717:C:T	50	98	1	0.3903
4:114409868:G:A	50	100	1	0.0187
4:114409878:G:A	50	98	1	0.3903
4:114409938:A:G	50	98	1	0.3905
4:114410339:C:T	50	100	1	0.3902
4:114410588:A:C	50	98	1	0.3669
4:114411119:A:G	50	100	1	0.3889
4:114411140:C:T	50	100	1	0.02741
4:114411231:G:A	50	100	1	0.3891
4:114411457:G:T	50	100	1	0.3902
4:114412164:A:G	50	100	1	0.3907
4:114413249:G:A	50	100	1	0.04666
4:114413333:T:G	50	98	1	0.0443
4:114413339:G:C	50	100	1	0.06445
4:114413463:A:G	50	100	1	0.3922
4:114413553:A:G	50	100	0.99	0.3912
4:114414048:T:C	50	100	0.99	0.3497
4:114414068:C:G	50	100	1	0.3911
4:114414079:A:T	50	100	1	0.01834
4:114414193:A:G	50	100	1	0.04593
4:114414442:G:A	50	96	0.86	0.02687
4:114414523:G:T	50	98	0.98	0.1543
4:114414573:A:G	50	100	1	0.3902
4:114414724:A:G	50	100	1	0.3902
4:114414937:G:A	50	100	1	0.39
4:114415045:T:C	50	100	1	0.01834
4:114415574:A:G	50	100	1	0.4116
4:114415648:G:C	50	100	1	0.3903
4:114415774:C:A	50	100	1	0.04648
4:114415858:G:A	50	100	1	0.3903
4:114415997:A:G	50	98	0.98	0.04484
4:114416101:A:C	50	100	1	0.01888
4:114416166:T:A	50	100	1	0.3905
4:114416211:T:G	50	98	1	0.3662
4:114416282:T:C	50	100	1	0.3903
4:114416372:G:A	50	100	1	0.01489
4:114416450:T:A	50	100	0.99	0.3907
4:114416453:T:A	50	100	1	0.3903
4:114416480:G:A	50	100	0.98	0.07444
4:114416541:C:T	50	100	1	0.04684
4:114416974:A:T	50	100	1	0.07317
4:114417088:T:A	50	100	1	0.39
4:114417090:T:C	50	100	1	0.39
4:114417217:G:A	50	100	1	0.39
4:114417538:G:C	50	100	1	0.39
4:114418007:G:A	50	98	1	0.3664
4:114418152:T:C	50	100	1	0.3898
4:114418187:A:G	50	100	1	0.4214
4:114418342:A:G	50	100	1	0.07498
4:114418369:C:T	50	100	1	0.01834
4:114418422:A:G	50	100	1	0.01888
4:114418427:C:T	50	98	1	0.3666
4:114418442:A:G	50	98	0.99	0.3624
4:114418528:G:A	50	100	1	0.01834
4:114418616:C:T	50	100	1	0.01852
4:114418617:G:A	50	100	1	0.3898
4:114418834:G:A	50	100	1	0.03032
4:114418859:G:A	48	89.6	0.98	0.3865
4:114419197:G:A	50	100	1	0.01797
4:114419230:G:A	50	100	1	0.03976
4:114419551:C:T	50	98	1	0.3667
4:114419772:G:A	50	100	1	0.3903
4:114419980:T:C	50	100	1	0.01471
4:114420122:C:T	50	100	1	0.3896
4:114420224:G:T	50	100	1	0.3894
4:114420964:G:A	50	100	1	0.04666
4:114421039:C:G	50	100	1	0.01797
4:114421377:G:A	50	96	1	0.3617
4:114422087:C:T	50	94	0.94	0.1534
4:114422811:A:G	50	100	1	0.0158
4:114423085:G:A	50	100	0.98	0.02288
4:114423145:G:A	50	96	0.98	0.1543
4:114423199:A:C	50	100	1	0.0158
4:114423228:C:A	50	100	0.99	0.1305
4:114423664:A:G	50	100	1	0.0158
4:114423785:C:T	50	98	1	0.01634
4:114423907:G:A	50	100	0.86	0.0187
4:114424754:G:A	50	98	1	0.0158
4:114425467:T:C	50	100	0.99	0.1305
4:114425760:C:G	50	100	0.99	0.09223
4:114426084:A:G	50	100	1	0.0158
4:114426798:A:C	50	100	1	0.01598
4:114427290:G:C	50	100	0.96	0.06318
4:114427501:C:A	50	100	1	0.01561
4:114427760:G:A	50	100	1	0.01561
4:114428332:T:C	50	100	1	0.01561
4:114428694:C:A	50	100	0.99	0.02233
4:114428714:C:G	50	100	1	0.01561
4:114428971:G:A	50	100	1	0.01126
4:114428974:T:C	50	100	1	0.03286
4:114429141:G:C	50	100	1	0.01561
4:114429214:G:A	50	100	1	0.01561
4:114429295:C:T	50	100	1	0.01834
4:114429800:T:C	50	100	0.99	0.3858
4:114429964:C:A	50	100	1	0.03413
4:114430084:G:A	50	100	1	0.03395
4:114430401:A:G	50	100	1	0.01561
4:114430714:C:T	50	100	1	0.03395
4:114430907:A:G	50	100	1	0.03395
4:114431006:T:A	50	100	0.95	0.2527
4:114431040:A:G	50	100	0.9	0.01489
4:114431490:G:A	50	100	1	0.01561
4:114431586:A:G	50	100	1	0.01561
4:114431868:T:C	50	98	0.94	0.09241
4:114431926:A:T	50	98	0.99	0.3858
4:114431957:G:A	50	100	0.99	0.09495
4:114432011:G:A	50	100	1	0.01561
4:114432395:G:T	50	100	1	0.01561
4:114432414:A:T	50	100	0.99	0.3854
4:114432514:G:T	50	100	1	0.01834
4:114432559:G:A	50	100	1	0.03232
4:114432623:C:A	50	100	1	0.01834
4:114432704:G:A	50	100	1	0.01561
4:114432737:C:T	50	100	0.87	0.01725
4:114432778:T:C	50	100	1	0.01561
4:114432817:G:A	50	100	0.99	0.3854
4:114433114:C:T	50	100	1	0.03286
4:114433261:G:A	50	100	1	0.01834
4:114433343:A:G	50	100	1	0.01852
4:114433622:T:C	50	98	1	0.05447
4:114433701:A:G	50	98	0.99	0.4837
4:114433931:G:A	50	100	1	0.01017
4:114433982:G:A	50	100	0.93	0.02378
4:114434059:T:C	50	100	1	0.02088
4:114434148:T:C	50	100	1	0.01561
4:114434409:A:C	50	100	1	0.01561
4:114434466:G:A	50	100	1	0.01561
4:114434616:G:T	50	100	1	0.01561
4:114434623:G:C	50	100	1	0.01561
4:114435253:G:C	50	100	1	0.01816
4:114435304:G:A	50	100	1	0.01561
4:114435377:T:G	50	100	1	0.01561
4:114435596:C:G	50	100	1	0.01816
4:114435743:T:A	50	100	1	0.03377
4:114435948:T:A	50	98	1	0.01816
4:114435972:C:T	50	100	1	0.01561
4:114436211:C:T	50	100	1	0.01561
4:114436571:A:G	50	100	1	0.1133
4:114436730:G:A	50	100	1	0.01816
4:114436808:G:T	50	100	0.92	0.01816
4:114436824:T:A	50	100	1	0.0207
4:114436865:C:T	50	98	0.99	0.4159
4:114436951:C:T	50	100	1	0.0207
4:114437181:A:C	50	100	1	0.1135
4:114437260:G:A	50	100	1	0.01126
4:114437335:A:G	50	100	1	0.0207
4:114437337:G:A	50	100	1	0.0207
4:114437413:G:A	50	100	0.83	0.02033
4:114437501:T:A	50	90	0.95	0.3589
4:114437502:A:T	50	98	0.98	0.3873
4:114437541:C:T	50	100	1	0.1126
4:114437563:T:G	50	100	1	0.1135
4:114437674:C:A	50	100	1	0.1133
4:114437742:A:G	50	100	1	0.1135
4:114437757:G:A	49	100	0.99	0.0158
4:114437906:T:C	47	97.9	1	0.0158
4:114437931:T:C	50	98	1	0.1135
4:114438108:C:G	50	100	1	0.1137
4:114438293:T:A	50	100	1	0.1137
4:114438302:G:C	50	100	1	0.02088
4:114438376:T:C	50	100	1	0.1137
4:114438383:G:A	50	100	1	0.02106
4:114438445:A:G	50	100	1	0.0207
4:114438469:C:G	50	100	1	0.0207
4:114438593:A:G	50	100	1	0.1137
4:114438614:C:G	50	100	1	0.02088
4:114438703:T:A	50	100	1	0.0207
4:114438716:A:G	50	100	1	0.0207
4:114438735:C:A	50	100	0.99	0.01107
4:114438798:G:C	50	100	0.99	0.02269
4:114438808:A:G	50	100	1	0.0207
4:114438966:T:G	50	100	1	0.0158
4:114438974:T:C	50	100	1	0.0207
4:114438975:A:G	50	100	1	0.01561
4:114439114:C:T	50	96	0.99	0.3824
4:114439128:C:T	50	100	1	0.0207
4:114439204:T:G	50	100	1	0.0207
4:114439306:G:A	50	100	0.99	0.1008
4:114439391:G:A	50	100	1	0.01561
4:114439841:C:T	50	100	1	0.02052
4:114440046:G:A	50	100	1	0.02052
4:114440156:A:C	50	100	0.9	0.02052
4:114440231:T:C	50	100	0.92	0.02052
4:114440286:C:G	50	100	1	0.02052
4:114440448:G:C	50	100	1	0.02052
4:114440503:A:G	50	100	1	0.02052
4:114440557:G:A	50	100	1	0.02052
4:114440670:G:A	50	100	1	0.02052
4:114440674:C:G	50	100	0.98	0.0955
4:114440679:C:T	50	100	0.98	0.0955
4:114440716:G:C	50	100	0.99	0.02015
4:114440767:T:C	50	100	1	0.0207
4:114440787:T:C	50	100	1	0.02052
4:114440922:G:A	50	100	1	0.02052
4:114440952:A:T	50	100	0.96	0.0679
4:114441162:G:A	50	100	0.96	0.06282
4:114441377:C:G	50	100	1	0.02033
4:114441380:G:A	50	100	0.95	0.04648
4:114441426:T:G	50	100	1	0.02033
4:114441430:G:A	50	100	1	0.02033
4:114441533:A:G	50	100	1	0.02033
4:114441552:C:T	50	100	0.99	0.02033
4:114441751:G:T	50	100	0.96	0.02015
4:114441754:A:T	50	100	0.96	0.02015
4:114441970:C:A	50	100	0.95	0.01997
4:114442012:G:A	50	100	0.95	0.01997
4:114442077:G:T	50	100	0.95	0.02015
4:114442357:G:A	50	100	0.95	0.01979
4:114442372:C:T	50	100	0.95	0.01961
4:114442429:A:G	50	100	0.95	0.09205
4:114442506:A:G	50	100	0.94	0.07244
4:114442756:A:G	50	100	0.95	0.01961
4:114442785:G:A	50	100	0.95	0.01943
4:114442793:C:T	49	100	0.95	0.01961
4:114443032:C:A	50	100	0.95	0.01071
4:114443106:A:G	50	100	1	0.01089
4:114443110:G:A	50	100	0.85	0.02869
4:114443467:G:A	50	100	0.96	0.08206
4:114443541:T:C	50	98	0.97	0.05392
4:114444674:T:G	50	100	0.97	0.07044
4:114444695:T:C	50	100	0.92	0.01834
4:114445189:A:G	50	98	0.98	0.3704
4:114445289:C:T	50	98	0.98	0.3869
4:114445733:T:C	50	100	0.97	0.04248
4:114446408:G:A	50	96	0.79	0.02741
4:114446453:T:C	50	100	1	0.06572
4:114446701:C:T	50	100	0.98	0.07752
4:114446806:T:C	50	100	0.98	0.07752
4:114447193:G:A	50	100	0.99	0.03849
4:114447650:G:C	50	100	1	0.07734
4:114447660:C:T	50	98	0.98	0.4448
4:114447814:T:C	50	100	1	0.03849
4:114448117:T:C	49	100	0.81	0.01307
4:114448659:C:T	50	100	0.99	0.3682
4:114448688:C:T	50	100	1	0.03849
4:114448713:C:G	50	100	0.98	0.3842
4:114448714:C:T	50	100	0.98	0.3842
4:114448922:C:G	50	100	1	0.06554
4:114449225:C:T	50	100	1	0.03849
4:114449355:A:T	50	100	0.99	0.07298
4:114449606:T:C	50	100	1	0.07789
4:114450256:T:C	50	98	0.99	0.05356
4:114450415:G:A	50	100	1	0.03849
4:114450425:A:T	50	98	0.85	0.01144
4:114450571:A:G	50	98	1	0.1164
4:114450606:G:A	50	100	1	0.07771
4:114451007:A:T	50	100	1	0.03776
4:114451372:C:G	50	100	1	0.03758
4:114451651:A:G	50	100	0.99	0.1224
4:114451987:C:A	50	100	1	0.02869
4:114452556:C:T	50	100	0.98	0.3842
4:114452604:A:G	50	100	1	0.07771
4:114452994:C:A	50	100	1	0.05901
4:114453371:G:A	50	100	0.98	0.3936
4:114453988:C:T	50	100	0.98	0.02959
4:114454002:A:G	50	98	0.97	0.3566
4:114454111:A:G	50	100	0.98	0.09477
4:114454138:A:G	50	100	0.98	0.3386
4:114454167:C:T	50	100	0.98	0.3655
4:114454259:C:T	50	100	0.97	0.3135
4:114454319:G:A	50	100	1	0.02977
4:114454350:C:T	50	100	0.99	0.02705
4:114454374:T:C	50	100	0.98	0.3787
4:114454396:G:A	50	100	1	0.01979
4:114454455:C:G	50	100	0.98	0.4641
4:114454459:C:T	50	100	0.98	0.4641
4:114454470:G:T	50	100	0.98	0.4642
4:114454571:T:C	50	100	1	0.1585
4:114454646:T:A	50	100	0.98	0.3408
4:114454691:A:G	50	100	0.98	0.3767
4:114454976:C:A	50	100	0.98	0.3745
4:114455058:C:T	50	100	0.98	0.3742
4:114455095:G:C	50	100	0.98	0.3756
4:114455116:T:G	50	100	1	0.02614
4:114455194:T:C	50	100	0.99	0.3742
4:114455195:T:C	50	100	0.99	0.3744
4:114455240:A:G	50	100	0.99	0.376
4:114455277:C:T	50	100	0.99	0.3745
4:114455380:A:T	50	100	0.99	0.3747
4:114455384:G:A	50	100	1	0.01325
4:114455391:G:T	50	100	0.99	0.3747
4:114455407:G:T	50	100	0.99	0.3747
4:114455526:A:G	50	100	0.99	0.3753
4:114455543:T:A	50	100	0.99	0.3753
4:114455642:A:G	50	100	0.99	0.3745
4:114455712:G:A	50	98	0.99	0.3755
4:114455776:C:T	50	98	0.99	0.3755
4:114455786:T:A	50	98	0.99	0.3753
4:114456149:T:C	50	98	1	0.3756
4:114456197:A:T	50	98	1	0.3771
4:114456729:T:C	50	100	1	0.01216
4:114456751:C:A	50	98	0.99	0.3854
4:114456764:T:G	50	98	0.99	0.3856
4:114456770:C:A	50	98	0.99	0.3573
4:114456799:G:C	50	100	0.99	0.3851
4:114456806:C:A	50	100	0.99	0.3851
4:114456856:C:T	50	98	0.99	0.3854
4:114456989:G:T	50	100	0.99	0.3871
4:114457027:T:C	50	100	0.99	0.3871
4:114457124:T:C	50	100	0.99	0.3867
4:114457247:A:G	50	100	0.99	0.3871
4:114457377:C:T	50	100	0.99	0.3871
4:114457456:C:T	50	100	0.99	0.3591
4:114457512:G:A	50	100	0.99	0.3871
4:114457551:T:C	50	100	0.99	0.3871
4:114457703:T:A	50	100	0.99	0.3871
4:114457766:T:C	50	100	0.99	0.3871
4:114457796:A:G	50	100	0.99	0.3871
4:114457859:T:C	50	100	1	0.3871
4:114457893:G:C	50	98	0.99	0.3873
4:114457958:T:C	50	100	0.99	0.3873
4:114457991:T:A	50	100	0.99	0.3873
4:114458039:G:T	50	100	0.99	0.3873
4:114458086:A:G	50	98	0.99	0.3873
4:114458123:A:G	50	98	0.99	0.3873
4:114458144:T:C	50	100	0.99	0.3874
4:114458175:T:C	50	96	0.99	0.3891
4:114458199:G:A	50	100	1	0.03704
4:114458214:C:A	50	100	0.99	0.3598
4:114458289:T:G	50	100	1	0.3896
4:114458295:T:C	50	100	1	0.02996
4:114458375:T:C	50	100	1	0.1387
4:114458386:T:G	50	100	1	0.3882
4:114458427:T:A	50	100	0.99	0.0915
4:114458538:T:C	50	100	1	0.3883
4:114458539:A:G	50	98	1	0.3883
4:114458581:G:T	50	100	1	0.3885
4:114458661:C:T	49	100	1	0.3391
4:114459430:T:A	50	100	1	0.3885
4:114459712:G:T	50	100	1	0.3882
4:114460132:C:G	50	100	1	0.02669
4:114460256:T:G	50	100	1	0.388
4:114460261:T:A	50	100	1	0.388
4:114460515:G:A	50	100	1	0.388
4:114460566:C:T	50	100	0.94	0.01743
4:114460688:G:A	50	100	1	0.3882
4:114460763:G:A	50	100	1	0.3604
4:114460764:A:C	50	100	1	0.388
4:114460826:T:A	50	100	0.96	0.02251
4:114461114:T:C	50	100	1	0.03068
4:114461151:G:T	50	100	1	0.388
4:114461413:C:G	50	100	1	0.3401
4:114461557:T:G	50	100	1	0.388
4:114461623:T:C	50	100	1	0.388
4:114461698:C:A	50	100	1	0.388
4:114461731:C:T	50	100	1	0.01198
4:114462093:G:T	50	100	1	0.01198
4:114462294:A:G	50	100	1	0.3883
4:114462416:G:A	50	100	1	0.02669
4:114462482:T:G	50	100	1	0.4181
4:114462559:C:T	50	100	0.91	0.01162
4:114462641:G:T	50	100	1	0.3885
4:114462658:G:A	50	100	1	0.3885
4:114462809:G:T	50	100	1	0.01216
4:114462913:C:A	50	100	1	0.3885
4:114462934:A:G	50	100	1	0.4913
4:114462951:C:T	50	100	1	0.3617
4:114463037:C:A	50	100	1	0.02923
4:114463340:G:A	50	100	1	0.3885
4:114463415:G:C	50	100	1	0.3885
4:114463432:G:A	50	100	1	0.1383
4:114464152:T:C	50	100	0.95	0.02705
4:114464205:C:T	50	100	1	0.01198
4:114464384:T:C	50	100	1	0.415
4:114464567:C:T	50	100	0.98	0.08551
4:114464774:A:G	50	100	1	0.4149
4:114465115:G:C	50	100	1	0.4147
4:114465250:G:A	50	100	1	0.4149
4:114465261:C:T	50	100	1	0.415
4:114465301:T:C	50	98	1	0.4149
4:114465345:A:T	50	100	1	0.01471
4:114465536:C:T	50	100	1	0.4149
4:114465933:A:G	50	100	1	0.03086
4:114466096:T:C	50	100	1	0.415
4:114466450:C:T	50	100	0.99	0.01216
4:114466475:A:T	50	100	1	0.415
4:114466512:C:T	50	100	1	0.4145
4:114466554:A:G	50	100	1	0.415
4:114466624:T:A	50	100	0.99	0.02251
4:114466654:T:C	50	100	1	0.0138
4:114466669:A:C	50	100	1	0.415
4:114466715:A:G	50	100	1	0.415
4:114466751:G:A	50	100	1	0.415
4:114466885:T:G	50	100	1	0.415
4:114466895:A:C	50	100	1	0.415
4:114466906:G:A	50	100	1	0.415
4:114466928:G:A	50	100	1	0.02887
4:114467001:G:C	50	100	1	0.4459
4:114467075:A:G	50	100	1	0.415
4:114467165:T:C	50	100	1	0.415
4:114467237:T:C	50	100	1	0.4149
4:114467331:A:G	50	100	1	0.4149
4:114467349:A:C	50	100	1	0.4149
4:114467409:A:C	50	100	1	0.4149
4:114467422:G:A	50	100	1	0.4457
4:114467572:T:C	50	100	1	0.4149
4:114467771:A:C	50	100	1	0.4149
4:114467978:C:T	50	100	1	0.3962
4:114468080:T:C	50	100	1	0.415
4:114468133:G:A	50	100	1	0.415
4:114468362:C:G	50	100	0.99	0.4582
4:114468670:A:T	50	100	1	0.415
4:114468747:T:C	50	100	1	0.415
4:114468821:T:C	50	100	1	0.415
4:114469083:A:G	50	96	1	0.01325
4:114469267:G:A	50	100	1	0.4152
4:114469291:T:C	50	100	1	0.415
4:114469791:T:C	50	100	1	0.03086
4:114469815:G:T	50	100	0.99	0.4012
4:114470045:G:C	50	100	0.99	0.4049
4:114470052:C:T	50	100	0.99	0.01198
4:114470135:G:A	50	100	1	0.01707
4:114470392:G:A	50	100	1	0.01961
4:114470418:G:A	50	100	1	0.2012
4:114470543:C:T	50	100	1	0.03032
4:114470552:C:T	50	100	1	0.02669
4:114470959:G:A	49	100	0.99	0.3676
4:114471083:A:T	50	100	1	0.06554
4:114471211:G:A	50	100	1	0.04902
4:114471327:C:A	50	100	1	0.03704
4:114471398:A:G	50	100	0.98	0.02687
4:114471683:C:G	50	96	1	0.01325
4:114471876:T:C	50	100	1	0.06808
4:114472096:G:A	50	100	0.89	0.01652
4:114472197:C:A	50	100	1	0.3684
4:114472370:C:T	50	100	1	0.3863
4:114472467:T:C	50	100	1	0.02487
4:114472686:G:A	50	98	1	0.0256
4:114472719:G:T	50	100	1	0.01616
4:114473070:A:G	50	100	1	0.02996
4:114473231:G:A	50	100	1	0.3865
4:114473807:A:G	50	100	1	0.4586
4:114473854:T:C	50	100	1	0.0118
4:114474279:C:T	48	87.5	0.7	0.02269
4:114474490:A:G	50	100	1	0.01634
4:114474830:G:T	50	100	1	0.02215
4:114475212:A:G	50	100	1	0.0118
4:114475314:T:C	50	100	1	0.02487
4:114475903:T:C	50	100	1	0.05138
4:114475936:G:A	50	100	1	0.1365
4:114475981:C:T	50	98	0.92	0.1966
4:114476138:A:G	50	100	1	0.1367
4:114476141:A:T	50	100	1	0.3802
4:114476240:G:C	50	100	1	0.0118
4:114476251:T:G	50	100	1	0.3869
4:114476428:C:T	50	100	1	0.0423
4:114476440:T:A	50	100	1	0.01126
4:114476443:T:A	50	100	0.92	0.01107
4:114476529:G:A	50	98	1	0.09023
4:114476725:G:A	50	100	1	0.1365
4:114476903:A:C	50	100	1	0.3969
4:114477044:A:C	50	100	0.99	0.219
4:114477641:T:C	50	100	1	0.498
4:114477649:A:G	50	100	1	0.01688
4:114477871:T:C	50	100	1	0.01652
4:114478021:C:A	50	100	0.99	0.427
4:114478088:A:C	50	100	1	0.4775
4:114478371:T:G	50	100	1	0.01652
4:114478568:T:G	50	98	0.97	0.06754
4:114478582:A:G	50	100	0.97	0.1618
4:114479168:A:G	50	100	0.99	0.3751
4:114479583:G:A	50	100	1	0.4575
4:114479669:A:C	50	100	1	0.0138
4:114479772:A:G	50	100	1	0.4575
4:114479930:A:G	50	100	0.93	0.02487
4:114480357:A:G	50	100	1	0.4573
4:114480358:G:T	50	100	1	0.01035
4:114480417:G:T	50	100	1	0.4575
4:114480704:T:C	50	100	1	0.4523
4:114480792:G:A	50	100	1	0.4521
4:114480815:G:C	50	100	0.87	0.03468
4:114481333:T:C	50	100	1	0.4824
4:114481372:A:G	50	100	0.98	0.06191
4:114481442:T:C	50	100	1	0.3805
4:114481622:C:T	50	100	1	0.0935
4:114481665:C:T	50	100	1	0.09713
4:114481859:C:A	50	100	0.99	0.167
4:114481946:A:G	50	100	0.93	0.01525
4:114482074:C:T	50	100	0.99	0.1672
4:114482122:G:T	50	100	1	0.4432
4:114482175:G:A	50	100	1	0.4519
4:114482528:C:G	50	100	0.99	0.1759
4:114482536:C:T	50	100	0.74	0.0187
4:114483043:T:C	50	100	0.98	0.07008
4:114483082:A:C	50	100	1	0.03359
4:114483120:G:A	50	100	1	0.4434
4:114483131:T:C	50	100	1	0.03359
4:114483617:T:C	50	100	1	0.0118
4:114483807:A:G	50	100	1	0.4397
4:114483845:A:G	50	100	1	0.4003
4:114484189:C:A	50	100	1	0.3747
4:114484294:A:G	50	100	1	0.4477
4:114484375:A:T	50	94	0.95	0.303
4:114484592:C:T	50	100	1	0.4477
4:114485312:A:G	50	100	1	0.0138
4:114485362:A:G	50	100	1	0.4395
4:114485583:T:G	50	100	1	0.01216
4:114485894:C:T	50	100	1	0.4528
4:114486043:T:A	50	100	0.99	0.03359
4:114486174:C:T	50	100	1	0.467
4:114486426:C:T	50	100	0.98	0.07262
4:114486755:T:C	50	100	1	0.4722
4:114487028:C:T	50	100	1	0.4668
4:114487385:T:G	50	100	1	0.01216
4:114487644:G:A	50	100	1	0.4722
4:114487667:A:T	50	100	0.97	0.03395
4:114487736:C:A	50	100	1	0.4722
4:114487950:C:T	50	100	0.98	0.0699
4:114487973:T:C	50	100	1	0.04648
4:114488186:T:G	50	100	1	0.3749
4:114488320:T:C	50	100	0.98	0.01126
4:114488433:G:A	50	100	1	0.4722
4:114488445:C:T	50	100	0.98	0.07008
4:114488719:C:T	50	100	0.98	0.0699
4:114489100:G:A	50	100	1	0.472
4:114489221:C:T	50	100	0.98	0.07008
4:114489234:T:C	50	100	1	0.08007
4:114489268:A:G	50	100	1	0.0138
4:114489752:C:T	50	100	1	0.4724
4:114490021:G:A	50	100	1	0.4397
4:114490128:C:T	50	98	0.95	0.2146
4:114490374:C:G	50	100	1	0.4724
4:114490460:C:T	50	100	1	0.4724
4:114490537:G:A	50	100	1	0.01362
4:114490577:C:T	50	100	1	0.4724
4:114490702:T:G	50	100	1	0.4488
4:114490871:T:C	50	100	1	0.4488
4:114490891:G:A	50	100	1	0.3749
4:114490912:G:C	50	98	1	0.474
4:114491050:G:T	50	100	1	0.4724
4:114491077:G:A	50	100	1	0.08787
4:114491199:T:C	50	98	0.88	0.01271
4:114491625:C:T	50	100	1	0.4724
4:114491635:A:T	50	100	1	0.01362
4:114491869:T:A	50	100	1	0.4477
4:114491876:A:T	50	100	0.96	0.01652
4:114491902:G:T	50	100	1	0.4717
4:114492108:A:G	50	100	1	0.03395
4:114492246:G:A	50	100	1	0.4722
4:114492288:T:C	50	100	1	0.4486
4:114492371:T:C	50	100	1	0.4
4:114492417:C:T	50	100	1	0.472
4:114492418:A:G	50	100	1	0.472
4:114492457:A:G	50	100	1	0.4724
4:114492647:A:G	50	100	1	0.4722
4:114492998:T:C	50	100	1	0.4722
4:114493024:G:A	50	100	1	0.4486
4:114493049:T:A	50	100	1	0.4724
4:114493059:G:A	50	100	1	0.4731
4:114493188:T:C	50	100	1	0.4724
4:114493217:A:G	50	100	1	0.4724
4:114493245:G:A	50	100	1	0.4724
4:114493571:A:G	50	100	1	0.4726
4:114493734:G:A	50	100	1	0.4726
4:114493813:C:T	50	100	0.88	0.05392
4:114493830:A:G	50	100	1	0.4726
4:114493876:T:C	50	100	1	0.4726
4:114493973:C:T	50	100	1	0.4726
4:114493975:A:C	50	100	1	0.4724
4:114493994:A:G	50	100	0.99	0.4726
4:114494051:C:T	50	100	1	0.4728
4:114494204:T:A	50	100	1	0.4724
4:114494271:C:T	50	100	0.99	0.03558
4:114494469:C:T	50	100	1	0.4724
4:114494514:A:G	50	100	1	0.01089
4:114494754:A:G	50	100	1	0.4724
4:114495078:G:T	50	100	1	0.4724
4:114495092:G:A	50	100	1	0.3695
4:114495098:T:C	50	100	1	0.4724
4:114495122:G:C	50	100	1	0.06191
4:114495165:A:T	50	100	0.97	0.13
4:114495170:T:A	50	88	0.9	0.3001
4:114495201:C:G	50	100	1	0.01652
4:114495309:C:T	50	98	1	0.01216
4:114495370:A:G	50	98	1	0.3738
4:114495414:A:G	50	100	1	0.4724
4:114495547:G:A	50	100	1	0.4724
4:114495590:G:A	50	100	1	0.4724
4:114495600:G:T	50	100	1	0.4724
4:114495645:C:A	50	100	1	0.0699
4:114495706:T:C	50	100	1	0.4726
4:114495770:G:A	50	100	1	0.4577
4:114495803:T:C	50	100	1	0.4726
4:114495902:G:C	50	100	1	0.4581
4:114495966:A:G	50	100	1	0.04158
4:114496175:C:G	50	100	1	0.4733
4:114496204:A:T	50	100	1	0.4733
4:114496527:G:A	50	100	1	0.3749
4:114496530:A:G	50	100	1	0.4729
4:114497630:A:G	50	100	1	0.02778
4:114497778:A:G	50	100	1	0.01362
4:114497924:A:G	50	100	1	0.0463
4:114497932:T:A	50	100	1	0.06935
4:114498416:C:G	50	100	1	0.01053
4:114498439:A:G	50	100	1	0.0463
4:114499194:C:T	50	100	1	0.3983
4:114499214:G:A	50	100	1	0.02324
4:114499368:A:T	50	100	0.86	0.01743
4:114499492:A:T	50	84	0.96	0.1832
4:114499493:A:T	49	75.5	0.89	0.2702
4:114499610:C:A	50	100	1	0.02324
4:114500016:T:C	50	100	1	0.0118
4:114500189:G:A	50	100	1	0.02324
4:114500803:A:G	50	100	1	0.01216
4:114500872:T:C	49	100	1	0.02324
4:114500909:T:C	50	100	1	0.02324
4:114501231:T:C	50	100	1	0.437
4:114501283:G:A	50	100	0.91	0.04085
4:114501291:G:A	50	100	1	0.4009
4:114501793:A:G	50	100	1	0.4392
4:114502034:T:C	50	100	1	0.04176
4:114502041:A:G	50	100	1	0.4624
4:114502104:T:C	50	100	1	0.02324
4:114502205:T:C	50	100	1	0.02324
4:114502290:C:T	50	100	1	0.01053
4:114502676:G:A	50	100	1	0.06137
4:114503010:A:G	50	100	1	0.4493
4:114503035:T:C	50	100	0.9	0.01924
4:114503396:A:G	50	100	1	0.02324
4:114503554:C:T	50	100	1	0.06627
4:114503689:T:C	50	100	1	0.02324
4:114504295:G:T	50	100	1	0.03268
4:114504575:C:T	50	100	1	0.3673
4:114504728:A:G	50	100	1	0.02324
4:114504887:T:A	50	100	0.95	0.02269
4:114505276:T:C	50	100	1	0.02324
4:114505341:A:G	50	100	1	0.01271
4:114505425:A:G	50	100	1	0.02324
4:114505477:T:C	50	100	1	0.02324
4:114505492:G:A	50	100	1	0.02324
4:114505544:G:A	50	100	1	0.02324
4:114505676:G:A	50	100	1	0.01344
4:114505999:A:T	50	100	1	0.01344
4:114506105:T:C	50	98	0.9	0.05991
4:114506170:A:C	50	100	1	0.02324
4:114506178:T:C	50	100	1	0.06935
4:114506214:T:C	50	100	1	0.0719
4:114506260:C:T	50	100	1	0.06954
4:114506396:A:G	50	100	0.99	0.0118
4:114506415:A:T	50	100	1	0.02324
4:114506467:G:T	50	100	1	0.3736
4:114506853:A:G	50	100	1	0.3673
4:114507575:C:T	50	100	1	0.02324
4:114507661:G:A	50	100	1	0.02324
4:114507928:A:G	50	100	1	0.02324
4:114507972:C:A	50	100	1	0.4481
4:114508320:T:C	50	100	1	0.02324
4:114508383:T:C	50	100	0.99	0.4475
4:114508743:A:G	50	98	0.95	0.01979
4:114509133:G:T	50	100	1	0.03286
4:114509178:C:T	48	100	1	0.02324
4:114509301:G:A	50	100	1	0.03867
4:114509546:A:G	50	100	1	0.06137
4:114509770:A:G	50	100	1	0.3747
4:114510521:A:C	50	100	1	0.4768
4:114511171:T:G	50	96	0.98	0.415
4:114511670:T:C	50	100	1	0.4764
4:114511785:A:G	50	100	1	0.4764
4:114511787:A:G	50	100	1	0.4766
4:114511803:G:A	50	100	1	0.06935
4:114511804:T:C	50	100	1	0.4764
4:114511945:A:C	50	100	0.99	0.4766
4:114511985:A:T	50	100	1	0.4766
4:114512090:A:G	50	100	1	0.4766
4:114512224:A:G	50	100	1	0.4766
4:114512391:A:G	50	100	1	0.4762
4:114512809:T:C	50	100	1	0.4762
4:114512821:A:G	50	100	1	0.4762
4:114513322:G:A	49	100	1	0.4766
4:114513488:C:G	50	100	1	0.3669
4:114513555:C:T	50	100	1	0.4764
4:114513721:T:A	50	100	1	0.0118
4:114513937:C:A	50	100	1	0.03377
4:114514011:C:T	50	100	1	0.4007
4:114514184:T:C	50	100	1	0.4762
4:114514205:G:A	50	100	0.99	0.4762
4:114514477:T:C	50	100	1	0.03867
4:114514506:G:T	50	100	1	0.4762
4:114514733:T:A	50	100	0.97	0.04956
4:114515190:C:T	50	100	1	0.4528
4:114515215:G:A	50	100	1	0.4744
4:114515499:T:C	50	98	1	0.3745
4:114515664:A:G	50	100	1	0.01979
4:114515882:T:G	50	100	0.9	0.09205
4:114515888:T:G	50	100	0.99	0.4739
4:114515982:G:C	50	100	0.9	0.03794
4:114516013:C:T	50	100	0.98	0.1191
4:114516183:T:C	50	92	1	0.4744
4:114516191:C:T	50	92	1	0.4744
4:114516248:G:A	50	100	1	0.4708
4:114516315:G:A	50	100	1	0.3744
4:114516461:G:A	50	100	1	0.3949
4:114516496:A:G	50	100	1	0.4751
4:114516511:G:C	50	100	1	0.4744
4:114516631:G:A	50	100	1	0.01362
4:114516676:A:G	50	96	0.96	0.07353
4:114516704:C:G	50	96	1	0.4722
4:114516751:T:C	50	100	1	0.4746
4:114516752:G:A	50	100	1	0.4746
4:114516754:T:C	50	100	1	0.4746
4:114516831:G:A	50	100	1	0.01035
4:114516884:C:G	50	100	1	0.3667
4:114516970:G:T	50	100	0.97	0.11
4:114517299:G:A	50	100	1	0.4757
4:114517408:A:T	50	100	1	0.08606
4:114517484:T:A	50	100	0.96	0.05247
4:114517492:G:A	50	100	1	0.01089
4:114517522:A:G	50	100	1	0.4751
4:114517650:G:A	50	100	1	0.4753
4:114517952:G:A	50	100	1	0.07771
4:114518033:A:C	50	100	0.98	0.03322
4:114518062:G:C	50	100	1	0.4753
4:114518065:C:T	50	100	1	0.0305
4:114518109:C:T	50	100	1	0.01126
4:114518110:G:A	50	100	1	0.4798
4:114518184:C:T	50	98	1	0.3666
4:114518418:A:G	50	100	0.99	0.01471
4:114518850:G:T	50	100	0.99	0.01398
4:114518956:T:A	50	100	1	0.03613
4:114519018:C:T	50	98	1	0.4753
4:114519057:G:A	50	100	1	0.374
4:114519211:G:C	50	100	1	0.4753
4:114519306:A:T	50	100	1	0.01198
4:114519456:A:C	50	100	1	0.04212
4:114519788:G:C	50	100	1	0.4755
4:114520774:T:C	40	77.5	0.73	0.1783
4:114520865:T:C	25	100	0.99	0.4477
4:114520894:A:G	45	97.8	0.99	0.4733
4:114520903:C:T	49	95.9	1	0.4744
4:114521007:C:T	50	100	0.99	0.4668
4:114521037:C:T	50	100	0.99	0.1859
4:114521123:T:C	49	87.8	0.98	0.4695
4:114521142:A:G	50	92	1	0.3653
4:114521188:A:G	50	100	0.84	0.01162
4:114521207:C:T	49	95.9	1	0.03395
4:114521210:A:G	49	95.9	0.97	0.03413
4:114522087:A:C	50	100	1	0.4753
4:114522147:C:T	50	100	1	0.4533
4:114522305:G:A	50	96	0.94	0.05428
4:114522397:C:T	50	100	1	0.03395
4:114522432:G:T	50	100	1	0.374
4:114522914:T:G	50	100	1	0.4468
4:114523120:C:T	50	100	0.99	0.07789
4:114523317:T:C	50	100	1	0.01089
4:114523407:T:C	50	100	0.99	0.07789
4:114523469:A:G	50	100	1	0.4753
4:114523504:C:T	50	100	0.96	0.01144
4:114523507:T:C	50	100	1	0.01089
4:114523566:C:A	50	100	1	0.37
4:114523691:A:G	50	100	0.86	0.01344
4:114523988:G:C	50	100	1	0.06954
4:114524043:G:C	50	100	1	0.4468
4:114524055:C:A	50	100	1	0.4468
4:114524136:A:G	50	100	1	0.06954
4:114524165:C:T	50	100	1	0.06954
4:114524331:T:C	50	100	1	0.06954
4:114524817:C:T	50	100	1	0.4753
4:114525397:A:G	50	100	1	0.03395
4:114525609:T:C	50	100	1	0.0699
4:114525610:G:A	50	100	1	0.374
4:114525898:T:C	50	100	0.93	0.01416
4:114525912:A:G	50	100	1	0.03359
4:114526022:G:A	50	100	1	0.4764
4:114526406:T:G	50	100	1	0.03377
4:114526422:T:C	50	100	1	0.03377
4:114526424:C:T	50	100	1	0.03377
4:114526758:C:T	50	100	1	0.4749
4:114527416:A:T	50	100	1	0.03377
4:114527533:G:A	50	100	0.81	0.01906
4:114527690:T:A	50	100	1	0.4753
4:114527830:G:T	50	100	1	0.03377
4:114527831:C:T	50	100	1	0.4751
4:114527954:T:C	50	100	1	0.4532
4:114527990:G:A	50	100	1	0.4751
4:114528134:C:T	50	100	1	0.4751
4:114528203:A:T	50	100	1	0.01616
4:114528667:G:A	50	100	1	0.4944
4:114528894:C:G	50	100	1	0.4726
4:114529300:C:T	50	100	0.95	0.03903
4:114529307:G:A	50	100	1	0.06227
4:114529308:G:T	50	100	1	0.4354
4:114529420:A:G	50	100	1	0.4354
4:114529478:T:C	50	100	1	0.06954
4:114529766:C:T	50	100	1	0.4352
4:114529776:G:C	50	100	1	0.4354
4:114529966:T:G	50	100	1	0.07008
4:114530264:G:A	50	100	1	0.4354
4:114530452:A:G	50	100	1	0.4354
4:114530580:T:A	50	100	1	0.06972
4:114530590:G:A	50	100	1	0.06972
4:114530632:G:A	50	100	0.95	0.0345
4:114531061:T:C	50	100	1	0.4354
4:114531300:G:A	50	100	1	0.4354
4:114531393:G:A	50	100	1	0.4354
4:114531582:G:A	50	100	1	0.4946
4:114531738:T:C	50	100	1	0.06954
4:114531759:T:A	50	98	1	0.4984
4:114531764:A:T	50	100	1	0.4352
4:114531895:G:A	50	100	1	0.3673
4:114532160:C:T	50	100	1	0.06954
4:114532227:T:C	50	100	1	0.4946
4:114532315:A:C	50	100	0.99	0.07825
4:114532438:G:A	50	100	1	0.4352
4:114532442:T:C	50	100	1	0.03123
4:114532477:C:T	50	100	1	0.3571
4:114532478:G:A	50	100	1	0.3675
4:114532551:A:G	50	100	1	0.3544
4:114532620:C:A	50	100	1	0.4357
4:114532641:G:A	50	100	1	0.4357
4:114532769:A:G	50	100	1	0.4361
4:114532837:G:A	50	100	1	0.4361
4:114533043:A:G	48	93.8	0.77	0.04085
4:114533045:A:G	48	79.2	0.94	0.3631
4:114533047:A:G	47	89.4	0.94	0.06736
4:114533268:A:T	50	100	1	0.07825
4:114533303:G:T	50	100	1	0.4359
4:114533453:G:A	50	100	1	0.4975
4:114533456:C:A	50	100	1	0.01053
4:114533510:T:G	50	100	1	0.4241
4:114533531:C:G	50	100	1	0.4352
4:114533587:T:A	50	100	1	0.01107
4:114533847:A:T	50	98	1	0.0138
4:114533922:T:A	50	100	1	0.06554
4:114534036:C:T	50	100	0.98	0.09858
4:114534370:A:G	50	100	0.99	0.03413
4:114534435:C:T	50	100	0.99	0.03286
4:114534503:G:C	50	100	1	0.03558
4:114534551:T:C	50	100	0.99	0.03413
4:114534561:G:A	50	100	1	0.01107
4:114534808:A:G	50	100	0.99	0.03286
4:114534955:C:T	50	100	1	0.4581
4:114534996:G:A	50	100	1	0.3548
4:114535080:C:G	50	100	1	0.4584
4:114535344:G:A	50	100	0.98	0.03413
4:114535359:A:T	50	100	1	0.3553
4:114535366:G:A	50	100	1	0.4586
4:114535819:C:T	50	100	0.97	0.03413
4:114536251:A:G	50	100	1	0.03395
4:114536515:G:C	50	100	0.96	0.03413
4:114536625:T:G	50	100	0.97	0.04902
4:114536699:G:C	50	100	0.99	0.4472
4:114536874:C:T	50	100	0.98	0.03377
4:114536901:C:T	50	100	0.99	0.2776
4:114536959:T:C	50	100	0.99	0.2916
4:114537012:C:T	50	100	0.99	0.2273
4:114537320:C:A	50	100	1	0.02505
4:114537620:G:A	50	100	0.99	0.2309
4:114537948:T:C	50	100	1	0.1981
4:114538074:A:G	50	100	1	0.1977
4:114538077:G:A	50	100	1	0.1794
4:114538112:C:T	50	100	1	0.169
4:114538286:G:A	50	100	1	0.01053
4:114538308:G:A	50	100	1	0.2003
4:114538479:G:A	50	100	0.97	0.03304
4:114538677:A:G	50	100	1	0.01053
4:114538785:C:T	50	100	1	0.03214
4:114538869:G:A	50	100	1	0.1668
4:114539038:G:C	50	100	0.99	0.03377
4:114539953:G:C	50	100	1	0.1487
4:114540002:T:G	50	100	0.99	0.3858
4:114540109:T:C	50	100	1	0.3865
4:114540944:C:A	50	100	1	0.1481
4:114541108:T:C	50	100	1	0.2308
4:114541141:G:A	50	100	1	0.01053
4:114541220:C:A	50	100	1	0.1483
4:114541284:A:G	50	98	0.99	0.01398
4:114541449:A:T	50	100	1	0.1786
4:114541746:G:T	50	100	1	0.01053
4:114541864:C:T	50	100	1	0.1583
4:114541906:T:A	50	100	0.99	0.03322
4:114541907:G:A	50	100	1	0.01053
4:114541947:A:G	50	100	0.99	0.3898
4:114542460:G:T	50	100	1	0.1581
4:114542537:G:T	50	100	1	0.1476
4:114542582:G:A	50	100	1	0.2308
4:114544338:G:A	50	100	1	0.148
4:114544605:C:T	50	100	1	0.01053
4:114544945:C:A	50	100	1	0.1481
4:114545051:A:C	50	100	0.98	0.01035
4:114545060:C:G	50	100	0.99	0.1979
4:114545295:G:A	50	100	1	0.01053
4:114545583:T:C	50	100	1	0.03377
4:114545757:T:A	50	100	0.99	0.3573
4:114546019:G:A	50	100	1	0.159
4:114546089:G:A	50	100	1	0.03322
4:114546112:C:G	50	100	1	0.1481
4:114546228:C:T	50	100	1	0.1587
4:114546303:A:G	50	98	1	0.159
4:114546477:C:T	50	100	1	0.03377
4:114547331:C:A	50	100	1	0.1481
4:114547620:A:G	50	100	1	0.4257
4:114548111:G:T	50	100	1	0.148
4:114548480:A:T	50	100	0.97	0.08769
4:114548645:T:A	49	100	0.99	0.1981
4:114548717:A:C	50	100	0.99	0.01834
4:114548870:A:G	50	100	0.99	0.4109
4:114549015:T:C	50	100	1	0.01053
4:114549176:T:C	50	100	0.99	0.4109
4:114549280:C:A	50	100	1	0.1587
4:114549757:C:A	50	100	0.99	0.3776
4:114550195:A:G	50	100	1	0.1483
4:114550590:G:A	50	100	1	0.01053
4:114551237:C:G	50	100	1	0.1483
4:114551671:G:T	50	100	0.99	0.4704
4:114551673:T:A	50	98	1	0.01398
4:114551974:G:A	50	100	0.99	0.2309
4:114552199:T:C	50	100	1	0.01071
4:114552206:T:C	50	100	1	0.1483
4:114552321:T:G	50	100	1	0.1487
4:114552352:T:G	50	100	1	0.01071
4:114552448:C:T	50	100	1	0.1973
4:114552518:A:G	50	100	1	0.1589
4:114552771:T:C	50	100	1	0.159
4:114553192:A:G	50	100	1	0.03377
4:114553199:C:G	50	100	1	0.4103
4:114553424:A:G	50	100	1	0.1796
4:114553520:A:G	50	100	1	0.1589
4:114553662:A:T	50	100	1	0.01053
4:114553759:G:A	50	100	1	0.01053
4:114553935:G:C	50	100	1	0.1587
4:114554137:T:G	50	100	1	0.47
4:114554143:G:C	50	100	1	0.1481
4:114554343:T:C	50	100	0.98	0.11
4:114554403:A:C	49	100	1	0.03558
4:114554497:T:G	50	100	1	0.1587
4:114554595:T:C	50	100	1	0.03377
4:114554629:C:G	50	100	1	0.1587
4:114554851:G:A	50	100	1	0.1973
4:114554853:C:T	50	100	1	0.03304
4:114555158:G:A	50	100	1	0.01743
4:114555226:T:C	50	100	1	0.1587
4:114555766:A:C	50	98	1	0.03304
4:114555821:T:C	50	100	1	0.1587
4:114556358:C:T	50	100	1	0.01652
4:114556583:C:T	50	98	1	0.1483
4:114556918:C:T	50	100	1	0.427
4:114556938:G:A	50	100	1	0.05229
4:114556972:G:A	50	100	1	0.1481
4:114557336:A:G	50	100	1	0.04466
4:114557343:G:T	50	100	1	0.3793
4:114557412:T:C	50	100	1	0.03268
4:114557420:C:G	50	100	1	0.04448
4:114557678:C:A	50	100	1	0.2304
4:114557814:T:A	50	100	1	0.1481
4:114558326:C:A	50	100	1	0.1481
4:114558502:C:G	50	100	1	0.03304
4:114558512:G:A	50	100	1	0.1972
4:114558541:C:A	50	98	1	0.01398
4:114559153:A:C	50	100	0.99	0.2391
4:114559188:A:G	50	100	1	0.1973
4:114559231:C:T	50	100	0.92	0.05247
4:114559972:C:T	50	92	0.91	0.07262
4:114560232:A:G	50	100	1	0.1587
4:114560598:G:T	50	100	1	0.1589
4:114560759:T:C	50	100	1	0.4098
4:114561175:T:C	50	100	1	0.01053
4:114561243:C:T	50	100	1	0.3105
4:114561761:G:T	50	98	0.99	0.3095
4:114561897:T:A	50	100	1	0.1587
4:114561927:A:T	50	100	0.99	0.01144
4:114562659:A:C	50	100	0.95	0.0325
4:114562789:G:A	50	100	0.95	0.0325
4:114563550:T:A	50	100	0.99	0.01271
4:114563572:C:G	50	100	1	0.1587
4:114563671:G:A	50	100	1	0.09804
4:114563762:C:T	50	100	1	0.1885
4:114563764:G:T	50	100	1	0.1885
4:114563873:T:A	50	100	1	0.1587
4:114563925:C:T	50	100	1	0.1481
4:114564318:T:A	50	100	0.98	0.0325
4:114564424:C:A	50	100	1	0.01071
4:114564528:A:G	50	100	1	0.4089
4:114564575:C:G	50	100	1	0.1587
4:114564668:G:A	50	100	1	0.1587
4:114565022:G:C	50	100	0.99	0.0325
4:114565315:G:A	50	100	1	0.03377
4:114565415:A:G	50	100	0.94	0.03667
4:114565844:A:G	50	100	0.99	0.0325
4:114565923:G:A	50	100	1	0.1483
4:114566137:T:C	50	100	0.98	0.01598
4:114566164:G:A	50	100	1	0.01053
4:114566430:A:C	50	100	0.97	0.04049
4:114566454:T:C	50	100	1	0.4579
4:114566635:C:T	50	100	1	0.01053
4:114566739:T:C	50	100	1	0.01053
4:114566777:A:G	50	100	1	0.1481
4:114567245:C:G	50	100	0.99	0.0325
4:114567403:G:T	50	100	0.99	0.01416
4:114567578:G:C	50	100	0.97	0.06808
4:114567954:A:G	50	100	1	0.01053
4:114568009:C:T	50	100	1	0.04121
4:114568245:G:A	50	100	1	0.2073
4:114568473:A:G	50	100	1	0.01089
4:114568582:G:A	50	100	1	0.03377
4:114568616:C:T	50	98	1	0.2073
4:114568870:G:C	50	100	1	0.1481
4:114568887:A:G	50	100	1	0.1481
4:114569241:A:G	50	100	1	0.2075
4:114569289:C:T	50	100	0.98	0.07117
4:114569301:G:A	50	100	1	0.1487
4:114569441:T:C	50	100	1	0.4688
4:114569532:A:C	50	98	0.95	0.06917
4:114569595:C:A	50	100	1	0.2073
4:114569630:A:C	50	100	0.98	0.1382
4:114569668:A:G	50	100	1	0.2068
4:114569921:G:C	50	100	1	0.1964
4:114570193:C:A	50	100	1	0.01035
4:114570228:T:C	50	100	1	0.01507
4:114570559:T:C	50	100	1	0.1489
4:114570899:A:G	50	100	1	0.1852
4:114571305:T:A	50	100	1	0.01398
4:114571532:A:G	50	100	1	0.1489
4:114571551:A:G	50	100	1	0.3562
4:114571876:A:G	50	100	1	0.1489
4:114572448:C:A	49	100	1	0.01035
4:114572545:C:T	50	100	1	0.2068
4:114572686:A:C	50	98	1	0.3562
4:114573271:C:G	50	100	1	0.1489
4:114573465:C:T	50	100	1	0.04339
4:114573590:T:C	50	100	1	0.2068
4:114573940:A:G	50	100	1	0.03159
4:114574201:C:T	50	98	1	0.01471
4:114574339:G:T	50	98	1	0.4677
4:114574593:T:G	49	100	1	0.1964
4:114575186:G:A	50	100	1	0.03159
4:114575280:A:G	50	100	0.99	0.1491
4:114575934:C:T	50	98	1	0.388
4:114576431:C:A	50	100	0.99	0.2282
4:114576504:G:A	50	100	1	0.3776
4:114576580:C:T	50	100	0.99	0.1489
4:114576681:T:A	50	100	0.99	0.2279
4:114576920:G:A	50	100	0.99	0.1964
4:114577301:A:T	50	100	0.98	0.2286
4:114577512:G:A	50	100	0.99	0.4675
4:114577707:T:C	50	100	0.98	0.0748
4:114577961:A:G	50	100	0.99	0.1964
4:114578461:G:A	50	100	0.99	0.3457
4:114578518:C:T	50	100	0.99	0.4572
4:114579045:G:A	50	100	1	0.04121
4:114579403:A:G	50	100	0.98	0.1489
4:114579480:C:T	50	100	1	0.03486
4:114579576:T:G	50	100	0.98	0.1492
4:114580433:G:C	50	100	0.98	0.1489
4:114580888:C:T	50	100	0.99	0.4688
4:114581250:G:A	50	100	0.99	0.4688
4:114581264:G:A	50	100	0.98	0.03722
4:114581427:T:C	50	100	0.98	0.1489
4:114581520:T:C	50	100	0.98	0.1489
4:114581715:C:T	50	100	0.99	0.1964
4:114582141:G:A	50	100	1	0.08061
4:114582168:G:T	50	100	1	0.08061
4:114582721:A:C	50	100	0.98	0.1489
4:114582806:A:C	50	100	0.98	0.1489
4:114582848:T:C	49	100	0.98	0.1489
4:114583457:A:G	50	100	0.99	0.1883
4:114583571:A:G	50	100	0.99	0.3459
4:114585047:G:A	50	100	0.98	0.03504
4:114585275:T:G	50	100	1	0.03649
4:114586017:C:T	50	100	0.98	0.03522
4:114586051:A:C	50	100	0.98	0.03486
4:114586906:A:T	50	96	0.96	0.2159
4:114586929:T:C	50	88	0.94	0.358
4:114586936:T:G	50	90	0.95	0.3606
4:114587492:G:A	50	98	0.77	0.01107
4:114587503:G:A	50	98	0.91	0.01271
4:114588447:T:C	50	98	0.93	0.1124
4:114589259:C:T	50	100	0.93	0.04267
4:114589702:C:A	50	94	0.94	0.2916
4:114589941:A:G	43	95.3	0.95	0.1454
4:114590740:C:T	50	94	0.96	0.06009
4:114590816:C:T	50	100	0.94	0.02233
4:114590946:T:C	50	98	1	0.0118
4:114591199:G:T	50	100	0.85	0.01307
4:114591229:T:C	50	98	0.88	0.07879
4:114591258:C:T	50	100	0.93	0.03667
4:114591289:C:T	50	96	0.9	0.03086
4:114591659:G:A	50	96	0.9	0.1521
4:114591691:T:C	50	90	0.94	0.09695
4:114591949:C:T	50	94	0.93	0.03413
4:114592559:C:T	50	92	0.96	0.06064
4:114592899:A:G	50	100	0.99	0.496
4:114593250:A:G	50	100	1	0.04956
4:114593270:A:G	50	100	1	0.09041
4:114593485:C:T	50	100	0.97	0.03468
4:114593584:T:C	50	100	1	0.09949
4:114593819:A:G	50	100	1	0.1861
4:114594013:T:C	50	100	1	0.1861
4:114594055:C:A	50	100	0.98	0.1487
4:114594120:C:G	50	100	1	0.3542
4:114594500:C:T	50	100	0.98	0.1487
4:114594501:G:A	50	100	0.98	0.1863
4:114594726:A:G	50	100	0.97	0.03286
4:114594734:A:G	50	100	0.99	0.4955
4:114594742:T:C	50	100	0.99	0.4976
4:114594792:A:G	50	98	0.98	0.1489
4:114595303:C:T	50	98	1	0.2752
4:114595339:G:T	50	98	1	0.3548
4:114595431:G:T	50	100	0.99	0.4958
4:114595467:G:A	50	98	0.98	0.1431
4:114595735:G:A	50	98	0.99	0.3548
4:114596146:T:G	50	100	0.99	0.4953
4:114596304:C:T	50	100	1	0.03649
4:114596340:A:G	50	100	0.99	0.02342
4:114596387:T:C	50	98	0.99	0.1491
4:114596777:G:A	50	98	0.98	0.1077
4:114597419:T:A	50	98	0.99	0.2751
4:114597722:C:T	49	98	0.97	0.4953
4:114597729:A:C	48	97.9	0.99	0.2747
4:114597736:C:T	49	95.9	0.99	0.3546
4:114597756:G:T	48	97.9	0.93	0.1836
4:114597781:G:A	50	98	1	0.03014
4:114598115:G:A	50	98	1	0.2436
4:114598194:C:A	50	98	1	0.2433
4:114598294:A:G	50	100	0.92	0.0216
4:114598400:T:G	50	98	1	0.2306
4:114598464:T:G	50	100	1	0.0325
4:114598589:G:A	50	100	1	0.01561
4:114598669:G:A	50	98	1	0.2442
4:114598670:A:G	50	98	1	0.2444
4:114598684:A:G	50	98	0.99	0.2564
4:114598947:A:G	50	100	0.99	0.1667
4:114599013:G:A	50	98	0.98	0.4857
4:114599249:G:C	50	100	1	0.09477
4:114599943:C:T	50	100	1	0.06954
4:114599988:C:T	50	100	1	0.03105
4:114600640:A:C	50	100	1	0.06917
4:114600944:T:C	50	100	1	0.01198
4:114601150:G:A	50	100	1	0.05356
4:114601232:G:T	50	100	1	0.06954
4:114601833:T:G	50	100	0.99	0.1273
4:114602332:G:A	50	100	0.99	0.1805
4:114602742:G:A	50	100	1	0.06935
4:114602786:T:A	50	100	0.98	0.09168
4:114603664:C:T	50	100	1	0.01162
4:114603708:T:C	50	100	0.99	0.01888
4:114603855:T:C	50	100	1	0.01888
4:114604474:C:T	49	98	0.95	0.06009
4:114604769:A:G	50	100	0.99	0.09913
4:114606130:C:T	50	100	1	0.05556
4:114606433:T:C	50	100	1	0.01888
4:114606734:A:T	50	100	1	0.01888
4:114608093:G:A	50	100	1	0.03105
4:114608098:T:C	50	100	1	0.01888
4:114608291:G:T	50	100	1	0.03105
4:114608520:C:A	50	100	1	0.05392
4:114608708:A:G	50	100	1	0.01888
4:114608771:A:T	50	100	0.95	0.01344
4:114608935:A:G	50	100	1	0.01888
4:114609479:A:G	50	100	0.99	0.1273
4:114610189:T:C	50	100	1	0.01888
4:114610616:T:G	50	100	1	0.01888
4:114610699:G:A	50	100	0.97	0.1817
4:114611443:T:C	43	93	0.79	0.02814
4:114611457:C:G	46	76.1	0.89	0.2142
4:114611546:T:C	50	84	0.65	0.0374
4:114612619:G:A	50	100	1	0.06772
4:114612966:T:A	50	100	1	0.01888
4:114613543:G:A	50	100	1	0.01888
4:114613573:T:C	50	100	0.99	0.09314
4:114613660:T:G	50	100	1	0.4328
4:114613788:A:G	50	100	1	0.4247
4:114614102:G:A	50	98	1	0.4121
4:114614235:G:T	50	100	1	0.07553
4:114614666:C:T	50	100	1	0.1796
4:114614794:C:G	50	100	1	0.01888
4:114614839:A:C	50	98	0.92	0.01071
4:114614891:T:A	50	100	0.9	0.01906
4:114615987:A:G	50	100	1	0.01888
4:114616095:C:T	50	100	1	0.0187
4:114616144:T:C	50	100	1	0.01888
4:114616292:G:A	50	100	1	0.01888
4:114616567:C:T	50	100	0.99	0.09641
4:114616846:T:C	50	100	1	0.01888
4:114616986:C:T	50	100	0.99	0.09423
4:114616989:A:G	50	100	1	0.01888
4:114617024:A:G	50	100	1	0.01888
4:114617123:A:G	50	100	0.85	0.02033
4:114617314:C:T	50	100	1	0.01888
4:114617357:A:G	50	100	1	0.3475
4:114619264:T:A	50	100	1	0.01888
4:114619496:C:T	50	100	1	0.01198
4:114619696:G:C	50	100	1	0.01906
4:114620444:C:T	50	100	1	0.01888
4:114620633:G:A	50	100	1	0.06699
4:114620805:T:C	50	100	1	0.08606
4:114621913:A:G	50	100	1	0.4328
4:114622049:G:A	50	100	1	0.01888
4:114622088:A:G	48	100	1	0.06718
4:114622200:C:T	50	100	1	0.06718
4:114622201:G:A	48	97.9	0.96	0.1024
4:114622369:G:C	50	94	0.99	0.3776
4:114622403:C:T	49	98	1	0.09713
4:114622674:T:C	50	96	0.99	0.06481
4:114623557:C:T	50	100	1	0.05973
4:114623558:A:G	50	100	1	0.03268
4:114623621:A:G	50	100	0.98	0.03577
4:114624206:T:C	50	100	0.94	0.01906
4:114624315:A:G	50	98	1	0.1049
4:114625338:C:T	50	100	1	0.06699
4:114625849:C:A	50	100	1	0.02015
4:114626515:G:C	50	96	1	0.1046
4:114626880:T:A	50	100	1	0.03105
4:114627451:A:G	50	100	1	0.01888
4:114627667:T:G	50	100	0.99	0.02669
4:114628382:C:A	49	100	1	0.09713
4:114628383:A:G	50	100	1	0.08497
4:114628574:G:A	50	98	1	0.08624
4:114628661:A:G	50	100	1	0.1708
4:114628956:A:G	50	98	0.97	0.09314
4:114629358:C:G	50	98	1	0.09731
4:114629688:C:G	50	100	1	0.1785
4:114629888:A:G	50	98	1	0.09731
4:114630017:G:A	50	100	1	0.01344
4:114630360:C:T	50	100	1	0.1786
4:114630395:G:A	50	100	0.98	0.03577
4:114631548:A:G	50	100	1	0.01235
4:114632027:G:A	50	98	1	0.1678
4:114632518:C:A	50	100	1	0.1256
4:114632825:C:T	50	100	1	0.09713
4:114632833:G:A	50	100	1	0.1757
4:114633122:A:T	50	100	1	0.03086
4:114633283:A:G	50	100	1	0.09459
4:114633292:A:C	50	100	1	0.03086
4:114633805:G:A	50	100	1	0.1255
4:114634422:C:T	50	100	0.96	0.03377
4:114635328:G:T	50	98	0.99	0.09749
4:114635719:T:A	50	100	0.99	0.431
4:114635869:A:G	50	100	1	0.06572
4:114636002:T:A	50	100	0.92	0.03595
4:114637085:T:C	50	100	1	0.1255
4:114637341:G:A	50	100	1	0.03068
4:114637758:T:G	50	100	1	0.1255
4:114639584:A:T	50	100	0.98	0.4297
4:114640717:A:G	50	100	0.99	0.1681
4:114641011:G:A	50	100	1	0.0207
4:114642195:G:A	50	100	1	0.1242
4:114644503:A:G	50	100	0.99	0.4303
4:114644934:A:G	50	100	1	0.0305
4:114645598:T:C	50	100	1	0.1774
4:114647690:G:A	50	98	0.96	0.04357
4:114647874:T:G	50	100	1	0.1347
4:114649082:C:T	50	100	1	0.1685
4:114649537:A:G	50	100	0.95	0.05519
4:114649552:A:G	50	100	1	0.01035
4:114650189:C:G	50	100	1	0.1249
4:114650424:A:G	50	100	1	0.1685
4:114650549:T:C	50	100	1	0.1774
4:114650667:A:G	50	100	0.99	0.09749
4:114650755:G:A	50	100	0.85	0.0118
4:114651169:C:T	50	100	1	0.1685
4:114651235:A:G	50	100	1	0.09223
4:114652516:G:A	50	100	1	0.0305
4:114652827:C:G	50	100	0.98	0.09749
4:114652891:A:T	50	100	1	0.07462
4:114654071:G:A	50	100	1	0.0305
4:114654112:C:T	50	100	1	0.1685
4:114656225:C:T	50	100	1	0.1249
4:114656841:C:G	49	100	1	0.09459
4:114658285:C:A	50	100	1	0.3139
4:114659524:A:G	50	100	1	0.1576
4:114659777:A:G	50	100	0.98	0.04158
4:114660209:A:G	50	100	1	0.01979
4:114660224:T:C	50	100	1	0.07371
4:114660906:A:G	50	94	1	0.427
4:114661153:A:G	50	100	1	0.09441
4:114661433:A:G	50	100	1	0.01162
4:114662567:C:T	50	100	1	0.1585
4:114662889:A:G	50	100	1	0.03704
4:114662990:T:C	50	98	1	0.09749
4:114663066:A:G	50	100	1	0.1585
4:114663650:C:A	50	100	1	0.01253
4:114663873:C:G	50	100	1	0.3032
4:114663886:T:C	50	100	0.8	0.01289
4:114664892:A:G	50	100	1	0.01162
4:114664943:C:T	50	100	1	0.0305
4:114665137:T:G	50	100	1	0.4114
4:114665320:T:C	50	100	1	0.1676
4:114665540:A:G	50	100	1	0.1765
4:114665640:T:C	50	100	1	0.03068
4:114667067:T:A	50	100	1	0.01253
4:114667805:T:A	50	100	1	0.3128
4:114668003:C:T	50	100	1	0.1576
4:114668146:A:G	50	100	1	0.02015
4:114668285:A:G	50	96	0.89	0.04975
4:114669067:C:G	50	100	1	0.03704
4:114670348:G:A	50	100	1	0.0305
4:114670587:C:T	50	100	1	0.4107
4:114671591:A:G	50	100	1	0.05519
4:114672508:G:C	50	100	0.91	0.02378
4:114672548:C:T	50	100	0.97	0.02088
4:114672622:G:A	50	100	1	0.3135
4:114672701:G:A	50	100	1	0.1251
4:114673260:C:T	50	100	1	0.3771
4:114674491:T:C	50	100	1	0.1676
4:114674589:A:C	50	100	1	0.01688
4:114674936:G:A	50	100	0.99	0.1779
4:114675190:A:G	50	100	1	0.1585
4:114675199:A:G	50	100	1	0.01162
4:114675536:T:C	50	96	1	0.1576
4:114676297:C:T	50	100	1	0.0305
4:114676799:G:A	50	98	0.99	0.03994
4:114676939:T:C	50	100	1	0.4119
4:114678003:T:G	50	100	1	0.02669
4:114678645:T:C	50	98	1	0.09786
4:114678835:C:T	50	100	1	0.1249
4:114678844:A:G	50	100	1	0.1765
4:114679087:A:G	50	100	1	0.0305
4:114680164:C:T	50	100	0.96	0.04121
4:114681373:G:A	50	100	1	0.01071
4:114682552:C:G	50	100	1	0.01144
4:114682916:C:T	50	96	0.77	0.02179
4:114683073:T:C	49	98	1	0.09804
4:114683854:T:A	50	100	1	0.06645
4:114683908:G:A	50	100	0.99	0.427
4:114684347:C:T	50	100	1	0.03613
4:114684383:T:A	50	100	1	0.1676
4:114685606:T:C	50	100	1	0.01816
4:114685927:G:A	50	100	1	0.1679
4:114686298:G:T	50	100	1	0.0325
4:114686481:A:G	50	100	0.99	0.382
4:114687220:T:A	50	100	1	0.08932
4:114687255:A:G	50	100	1	0.09405
4:114687320:C:G	50	100	1	0.1258
4:114687420:C:T	50	100	0.98	0.1218
4:114687498:T:C	50	100	1	0.1739
4:114687704:A:G	50	100	0.97	0.01017
4:114687965:C:T	50	100	1	0.09858
4:114688730:G:A	50	98	0.95	0.0187
4:114689065:G:A	50	100	1	0.1345
4:114689335:T:C	50	100	1	0.1336
4:114689567:G:A	50	100	1	0.01652
4:114689590:T:C	50	98	1	0.09895
4:114689795:A:G	50	100	1	0.0443
4:114689927:G:A	50	100	1	0.1258
4:114690924:T:A	50	100	1	0.0443
4:114691920:G:A	50	100	1	0.126
4:114692168:G:T	50	100	0.92	0.01216
4:114692278:G:C	50	100	1	0.02015
4:114692810:T:C	50	100	1	0.1336
4:114692835:C:A	50	100	1	0.04448
4:114693778:T:C	50	100	0.94	0.03758
4:114693782:T:C	50	100	1	0.1434
4:114693882:A:G	50	100	1	0.09459
4:114694038:A:G	50	100	1	0.1434
4:114694183:G:A	50	100	1	0.01489
4:114695751:G:A	50	100	1	0.1523
4:114695853:A:T	50	100	1	0.1523
4:114695885:C:G	50	100	0.92	0.05574
4:114696462:A:C	50	100	1	0.05537
4:114696607:T:G	50	100	1	0.02233
4:114697040:T:G	50	100	1	0.1265
4:114697059:C:T	50	100	1	0.03195
4:114697151:T:A	50	100	1	0.01162
4:114698416:G:A	50	100	1	0.0443
4:114698514:A:T	50	100	1	0.1345
4:114699043:G:C	50	100	1	0.1532
4:114699103:G:A	50	100	0.99	0.3755
4:114699454:A:G	50	100	1	0.4236
4:114699751:A:T	50	100	1	0.1443
4:114699956:G:A	50	100	1	0.1532
4:114700019:G:A	50	100	1	0.01198
4:114700138:C:T	50	100	1	0.1532
4:114700701:C:T	50	100	1	0.126
4:114700788:T:G	50	100	1	0.3112
4:114700953:A:C	50	100	0.99	0.04503
4:114701151:G:A	50	100	1	0.1532
4:114701654:C:G	50	100	1	0.09041
4:114702162:T:C	50	100	0.97	0.03686
4:114702503:T:C	50	100	0.94	0.03577
4:114702766:T:C	50	100	0.99	0.1523
4:114702835:G:A	50	98	0.96	0.03595
4:114703026:C:A	50	100	1	0.02197
4:114703104:A:G	50	100	1	0.1434
4:114703148:A:G	50	100	1	0.01198
4:114703395:T:C	49	100	1	0.02233
4:114703735:A:G	50	100	1	0.126
4:114704021:G:T	50	100	1	0.02215
4:114704885:C:T	50	98	1	0.09858
4:114705342:C:G	50	100	1	0.09858
4:114705571:C:T	50	100	1	0.1431
4:114705724:T:C	50	100	1	0.06391
4:114706671:G:C	50	100	1	0.1431
4:114706807:A:G	50	100	1	0.03014
4:114707023:G:T	50	100	1	0.01797
4:114708827:A:G	50	100	1	0.1431
4:114709050:G:A	50	100	1	0.02233
4:114709421:A:G	50	100	1	0.02197
4:114709786:A:C	50	100	1	0.07135
4:114709962:C:T	50	100	1	0.06009
4:114710498:A:T	50	100	1	0.09423
4:114710838:T:C	50	100	1	0.1527
4:114710839:G:T	50	100	0.99	0.03813
4:114710870:T:C	50	98	1	0.03794
4:114711635:C:T	50	100	0.95	0.03613
4:114711654:A:C	50	100	1	0.1431
4:114711715:T:C	50	100	1	0.01235
4:114711773:A:G	50	98	1	0.03177
4:114712473:T:A	50	100	1	0.3335
4:114712783:C:T	50	100	1	0.0118
4:114713069:A:T	50	98	1	0.09822
4:114713190:A:G	49	100	1	0.3698
4:114713193:A:C	50	100	1	0.01198
4:114713366:A:G	50	100	0.95	0.02215
4:114713414:A:G	50	100	1	0.1422
4:114713539:C:T	50	100	1	0.03177
4:114714420:G:A	50	100	1	0.02269
4:114715222:T:G	50	100	1	0.01761
4:114715627:G:A	50	98	1	0.3368
4:114715732:T:G	50	100	0.96	0.0541
4:114715777:T:A	50	100	1	0.04448
4:114717053:T:G	50	100	1	0.3341
4:114717093:T:C	50	98	0.99	0.09822
4:114717418:T:C	50	100	1	0.02324
4:114717445:G:C	50	100	0.93	0.04339
4:114717550:T:C	50	100	1	0.3439
4:114717886:T:A	50	100	1	0.102
4:114717919:G:A	50	100	0.99	0.1322
4:114718180:T:C	50	100	1	0.01924
4:114718401:C:G	50	100	0.89	0.02142
4:114718613:C:T	50	98	0.95	0.0187
4:114719299:A:T	50	100	1	0.01198
4:114719413:A:G	50	100	1	0.2131
4:114719425:A:G	50	98	1	0.0984
4:114719772:C:T	50	100	1	0.0374
4:114720663:T:C	50	100	1	0.2322
4:114721747:A:G	49	100	1	0.2311
4:114721834:T:A	50	96	0.96	0.05955
4:114722390:G:T	49	98	1	0.3725
4:114722470:T:C	50	100	0.98	0.0374
4:114722944:G:A	50	98	1	0.3725
4:114723326:T:G	50	100	1	0.2311
4:114723733:T:A	50	98	0.96	0.03776
4:114724058:T:C	50	98	0.91	0.01162
4:114724737:G:A	50	98	1	0.3729
4:114725187:G:A	50	100	0.94	0.07153
4:114725254:A:G	50	98	0.98	0.08842
4:114725264:T:G	50	100	1	0.03704
4:114725282:G:A	50	98	1	0.2306
4:114725290:G:A	50	98	1	0.3729
4:114725702:T:C	50	98	0.98	0.1325
4:114725903:G:T	50	100	1	0.1398
4:114726217:A:C	50	100	0.88	0.01035
4:114726431:C:T	50	98	0.98	0.1327
4:114726613:A:G	50	100	0.99	0.01561
4:114726633:C:T	50	100	1	0.03704
4:114726863:T:C	50	98	0.98	0.1394
4:114727436:C:T	50	100	0.97	0.07171
4:114727543:G:C	50	100	1	0.144
4:114727781:C:G	50	100	1	0.1423
4:114727817:C:T	50	100	0.99	0.1396
4:114727850:G:A	50	100	1	0.1316
4:114727955:A:G	50	100	1	0.1387
4:114728111:C:T	50	100	0.99	0.02614
4:114728242:C:T	50	100	1	0.02977
4:114728475:T:A	50	100	1	0.03086
4:114728546:A:G	50	100	1	0.3348
4:114728712:G:A	50	100	1	0.1427
4:114729349:A:G	50	96	0.98	0.1667
4:114729902:G:A	50	96	0.98	0.1659
4:114730220:C:T	50	100	1	0.1427
4:114730278:C:T	50	98	1	0.1436
4:114730279:A:G	50	98	1	0.1383
4:114730501:T:A	50	100	1	0.3348
4:114730845:G:C	50	100	1	0.1383
4:114731184:C:A	50	100	1	0.3996
4:114732218:C:A	50	100	1	0.1316
4:114732219:C:T	50	100	0.99	0.1318
4:114732221:C:T	50	96	0.98	0.1659
4:114732292:C:A	50	100	1	0.04394
4:114732352:G:A	50	100	1	0.09241
4:114732469:T:C	50	100	1	0.06137
4:114733209:G:C	50	100	1	0.3671
4:114733213:G:A	50	100	1	0.3671
4:114733407:G:A	50	100	1	0.2333
4:114733412:A:T	50	98	0.89	0.01144
4:114733616:T:C	50	100	1	0.02651
4:114733674:T:C	50	96	0.78	0.04103
4:114733676:T:C	50	96	0.73	0.03558
4:114733682:T:C	50	82	0.73	0.1149
4:114733706:T:C	50	92	0.74	0.02306
4:114733707:G:A	49	75.5	0.94	0.4936
4:114733918:T:C	45	95.6	0.88	0.02487
4:114733920:T:C	46	95.7	0.95	0.02378
4:114733922:T:C	48	100	0.78	0.01525
4:114734034:C:T	50	100	1	0.02723
4:114734101:T:C	50	96	0.98	0.06028
4:114734154:C:A	50	100	1	0.3346
4:114734358:G:T	50	100	1	0.04375
4:114734547:A:G	50	100	0.99	0.2215
4:114734881:T:C	50	100	0.98	0.1354
4:114735101:T:C	50	98	0.95	0.05501
4:114735189:T:G	50	98	0.99	0.3569
4:114735231:T:C	50	100	1	0.02723
4:114735377:A:G	50	100	0.98	0.4688
4:114735522:T:C	50	98	0.96	0.03667
4:114735525:C:T	50	98	0.96	0.05792
4:114735684:A:G	50	100	0.98	0.1714
4:114735835:T:C	50	98	0.96	0.03686
4:114736168:C:G	50	100	0.95	0.03831
4:114736288:C:T	50	96	0.98	0.199
4:114736366:G:T	50	100	0.95	0.03377
4:114736452:T:C	50	100	0.99	0.4688
4:114737077:T:C	50	100	0.97	0.06064
4:114737169:A:C	50	100	0.99	0.1652
4:114737221:T:A	50	100	0.99	0.3655
4:114737222:A:T	50	100	0.99	0.3655
4:114737535:T:G	50	96	0.98	0.2171
4:114737990:A:G	50	100	0.99	0.3653
4:114738297:A:G	50	96	0.97	0.1992
4:114738456:C:G	50	100	0.99	0.1639
4:114738679:C:A	50	100	0.99	0.1728
4:114738725:A:C	50	100	0.99	0.1638
4:114738862:G:A	50	96	0.97	0.1999
4:114738964:A:C	50	100	1	0.01216
4:114739424:C:T	50	100	0.92	0.02977
4:114739750:C:T	50	100	0.99	0.1654
4:114739965:G:T	50	98	0.8	0.02487
4:114740519:T:C	50	98	0.98	0.4953
4:114741187:C:T	50	100	0.96	0.2549
4:114741242:T:A	50	96	0.99	0.4021
4:114741258:A:T	50	100	0.99	0.02814
4:114741410:T:G	50	94	0.99	0.4018
4:114741447:G:C	50	94	0.98	0.1984
4:114741457:C:A	50	96	0.98	0.1981
4:114741648:A:T	50	96	0.96	0.1968
4:114742025:C:A	50	100	0.93	0.02869
4:114742196:A:G	50	96	0.97	0.2269
4:114743429:C:T	50	96	0.98	0.3945
4:114743567:C:A	50	100	0.98	0.01489
4:114744164:C:T	50	94	0.97	0.2404
4:114744684:G:A	50	96	0.85	0.05574
4:114744719:C:T	50	96	0.7	0.02324
4:114745280:C:T	50	86	0.78	0.3362
4:114745314:A:G	50	78	0.7	0.2304
4:114745893:C:T	50	92	0.93	0.4588
4:114746020:A:G	50	90	0.95	0.289
4:114746031:A:G	50	92	0.93	0.3353
4:114746149:C:A	50	100	0.9	0.02233
4:114746151:G:T	50	100	0.91	0.02233
4:114746362:C:T	50	100	0.92	0.06427
4:114746642:C:G	50	96	0.96	0.4637
4:114746677:A:C	50	92	0.96	0.4858
4:114746699:C:T	50	100	0.99	0.03486
4:114747003:C:A	50	100	0.98	0.02197
4:114747050:G:A	50	94	0.96	0.4584
4:114747663:T:C	50	100	0.99	0.05701
4:114748028:G:A	50	100	0.99	0.05701
4:114748167:G:A	50	98	0.93	0.06445
4:114748197:G:A	50	100	0.84	0.01162
4:114748316:G:A	50	100	0.99	0.05719
4:114748442:C:T	49	100	0.93	0.01071
4:114748490:G:T	50	100	0.88	0.04975
4:114748665:T:C	50	100	1	0.03486
4:114748907:T:C	50	88	0.97	0.2919
4:114748913:G:T	50	88	0.96	0.2918
4:114748930:A:G	50	88	0.96	0.2919
4:114748935:T:A	50	88	0.97	0.2914
4:114748941:T:C	50	86	0.97	0.2916
4:114748943:C:T	50	86	0.97	0.291
4:114748945:A:G	50	86	0.96	0.2916
4:114748960:A:C	50	88	0.97	0.2923
4:114748998:T:C	50	98	0.96	0.01906
4:114749007:G:A	50	92	0.98	0.3548
4:114749082:G:A	50	96	0.99	0.2899
4:114749134:C:A	50	94	0.99	0.2961
4:114749197:G:A	50	100	0.99	0.03849
4:114749235:T:C	50	96	0.99	0.2981
4:114749251:T:A	50	100	0.99	0.03486
4:114749325:A:G	50	96	0.99	0.2992
4:114749361:C:A	50	96	0.99	0.2994
4:114749400:T:C	50	100	0.98	0.05719
4:114749565:A:C	50	96	1	0.3014
4:114749665:T:C	50	100	0.94	0.02415
4:114749912:G:A	50	96	1	0.3028
4:114750065:G:C	50	96	1	0.2974
4:114750113:C:A	50	98	0.94	0.2565
4:114750232:G:A	50	96	1	0.3036
4:114750253:G:T	50	100	1	0.02215
4:114750303:G:A	50	96	1	0.3037
4:114750506:T:C	50	96	0.99	0.3706
4:114750856:T:C	50	100	0.96	0.03486
4:114750992:T:G	50	96	1	0.3297
4:114751193:T:G	50	100	0.69	0.01507
4:114751607:G:T	50	96	1	0.3297
4:114751716:T:C	50	96	1	0.3043
4:114751810:A:C	50	96	1	0.3043
4:114752090:T:G	50	98	0.97	0.01906
4:114752397:C:A	50	98	0.97	0.4325
4:114752803:G:A	50	96	0.99	0.3428
4:114752836:C:A	50	98	0.98	0.06754
4:114753310:A:T	50	100	0.93	0.01852
4:114753695:G:T	50	98	0.98	0.3464
4:114754314:G:A	50	100	0.98	0.0236
4:114754358:G:A	50	100	0.99	0.06082
4:114754583:T:G	50	98	0.97	0.01924
4:114754593:G:A	50	100	0.97	0.01761
4:114755531:G:A	50	100	1	0.06082
4:114755609:A:C	50	100	1	0.02179
4:114755788:C:A	50	100	0.94	0.02179
4:114755973:A:T	50	100	1	0.02179
4:114756009:C:T	50	100	0.94	0.06318
4:114756177:A:G	50	100	1	0.06064
4:114756191:C:T	50	98	1	0.2188
4:114756281:T:C	50	100	0.96	0.03522
4:114756392:A:G	50	100	1	0.06064
4:114756868:T:G	50	100	0.99	0.0216
4:114757083:G:A	50	98	0.97	0.2304
4:114757543:C:A	50	100	0.88	0.01144
4:114757713:G:A	50	98	0.98	0.3364
4:114757930:T:A	50	100	0.98	0.01834
4:114758696:G:A	50	100	0.99	0.2625
4:114759242:C:A	50	100	1	0.06028
4:114759396:A:G	50	100	0.95	0.03558
4:114759925:C:A	50	100	0.98	0.4029
4:114759975:A:T	50	100	0.98	0.02142
4:114759977:G:T	50	100	0.98	0.02142
4:114760012:C:T	50	100	0.97	0.4434
4:114760198:G:A	50	100	0.97	0.05937
4:114760442:A:C	50	100	0.97	0.4435
4:114760671:G:A	50	100	0.98	0.2633
4:114760979:G:T	50	100	0.94	0.0207
4:114761454:C:A	50	100	0.93	0.03613
4:114761661:G:A	50	100	0.98	0.3949
4:114763425:G:C	50	100	0.98	0.06118
4:114763522:C:A	50	100	0.96	0.02505
4:114763553:G:A	50	100	0.99	0.06009
4:114763650:G:A	50	100	1	0.02306
4:114764215:G:A	49	91.8	0.95	0.4746
4:114764300:T:C	50	100	0.98	0.2297
4:114765377:G:A	50	100	0.98	0.4695
4:114765760:T:A	50	98	0.98	0.4806
4:114765834:T:G	50	98	0.97	0.03558
4:114766094:G:A	50	100	0.99	0.05846
4:114766239:T:C	50	100	0.92	0.02542
4:114766432:G:A	50	100	0.98	0.05919
4:114766905:A:T	50	100	0.91	0.0256
4:114766940:T:A	50	100	0.98	0.453
4:114766985:C:T	50	100	0.92	0.02633
4:114767161:C:A	50	100	0.94	0.01779
4:114767198:T:C	50	100	0.98	0.4539
4:114767619:A:T	49	83.7	0.94	0.3911
4:114767789:T:C	50	96	0.92	0.05955
4:114767909:C:A	50	98	0.92	0.04829
4:114768340:A:G	50	100	0.95	0.1378
4:114768350:C:A	50	100	0.95	0.1374
4:114768655:G:A	50	98	0.93	0.06028
4:114768855:C:T	50	96	0.97	0.3522
4:114769299:G:C	50	100	0.94	0.07698
4:114769485:T:C	50	100	0.96	0.02378
4:114769596:T:G	50	100	0.98	0.03322
4:114769932:T:G	50	100	0.88	0.02088
4:114769934:T:G	49	91.8	0.86	0.04448
4:114769936:G:T	47	85.1	0.74	0.157
4:114769938:G:T	48	75	0.78	0.4947
4:114769942:G:T	48	93.8	0.7	0.06028
4:114770552:C:G	50	100	0.95	0.02378
4:114771714:A:G	50	98	0.98	0.2271
4:114771726:A:G	50	98	0.98	0.1042
4:114773143:G:A	50	100	1	0.03105
4:114773246:A:G	50	100	0.99	0.3816
4:114773341:G:A	50	100	1	0.03105
4:114773669:C:T	50	98	1	0.2306
4:114774430:A:G	50	100	0.99	0.1156
4:114775481:T:C	50	100	1	0.06227
4:114775511:C:T	50	100	0.95	0.07044
4:114775566:A:G	50	96	0.97	0.1857
4:114775761:C:T	50	100	1	0.1839
4:114775833:T:C	50	100	0.99	0.06373
4:114775993:C:T	50	98	0.98	0.01198
4:114776074:T:C	50	100	1	0.01344
4:114776133:G:T	50	100	1	0.01906
4:114776286:T:C	50	100	1	0.03123
4:114776618:T:C	50	100	1	0.08842
4:114776932:G:A	50	100	1	0.06227
4:114778309:T:C	50	100	0.99	0.01906
4:114779597:C:T	50	100	0.9	0.02378
4:114779625:G:A	50	100	1	0.01089
4:114779790:G:A	50	100	0.99	0.02415
4:114780148:T:C	50	100	1	0.07752
4:114780584:C:T	50	100	1	0.06137
4:114780738:G:A	50	100	0.98	0.02832
4:114781189:A:G	50	100	1	0.2068
4:114781507:G:A	50	100	0.98	0.03341
4:114782587:A:T	50	100	1	0.1244
4:114782590:G:A	50	100	1	0.0285
4:114782617:G:A	50	100	1	0.06245
4:114782814:A:G	50	100	0.94	0.01089
4:114782844:A:T	50	100	1	0.01507
4:114782975:C:T	50	100	1	0.09877
4:114783407:C:T	50	100	1	0.1184
4:114783593:A:G	50	100	1	0.3989
4:114784265:T:A	50	100	0.92	0.02142
4:114784606:C:G	50	100	1	0.1411
4:114784826:A:G	50	100	1	0.01561
4:114784907:G:A	50	100	0.98	0.06245
4:114785642:A:T	50	100	1	0.1184
4:114786388:G:A	50	100	1	0.01344
4:114786406:C:T	50	100	1	0.0285
4:114786739:A:C	50	100	0.98	0.329
4:114786776:T:C	50	100	1	0.06227
4:114787197:A:G	49	100	1	0.394
4:114787369:A:G	50	100	1	0.3947
4:114787504:C:T	50	100	1	0.01344
4:114787705:G:C	50	100	1	0.03105
4:114789658:A:T	50	100	0.91	0.02106
4:114789731:G:A	50	100	1	0.0187
4:114789820:T:C	50	100	1	0.01816
4:114790233:C:T	50	100	1	0.1184
4:114790293:T:G	50	100	1	0.06227
4:114790699:C:G	50	98	1	0.3951
4:114790737:A:G	50	98	1	0.3952
4:114791045:A:G	50	98	0.99	0.1983
4:114791184:T:G	50	100	0.88	0.01344
4:114791227:A:C	50	100	1	0.0285
4:114791384:A:G	50	100	0.98	0.3292
4:114791388:G:A	50	100	0.98	0.3326
4:114791480:A:C	50	100	0.99	0.1218
4:114791984:G:A	46	100	0.99	0.04884
4:114792159:G:A	50	100	1	0.144
4:114792553:C:T	50	100	1	0.144
4:114792661:G:A	50	100	1	0.144
4:114792787:T:A	50	100	1	0.01344
4:114792794:T:A	50	100	1	0.144
4:114793246:A:G	50	100	0.98	0.144
4:114793250:G:A	50	100	0.99	0.144
4:114793305:A:C	50	100	1	0.01979
4:114794135:G:C	50	100	0.96	0.2525
4:114794275:A:G	50	100	0.99	0.1442
4:114794311:G:A	50	100	0.97	0.03359
4:114794638:C:T	50	100	0.99	0.1443
4:114795177:A:T	50	100	1	0.06227
4:114795327:A:G	50	100	1	0.1322
4:114795438:A:G	50	100	0.99	0.1442
4:114795581:C:T	50	100	1	0.1442
4:114795639:A:T	50	100	1	0.06137
4:114795690:G:A	50	100	0.88	0.01344
4:114795950:T:G	50	100	1	0.06373
4:114796837:C:A	50	100	1	0.1442
4:114797572:G:A	50	100	1	0.01344
4:114797932:A:T	50	100	1	0.1501
4:114798292:G:T	50	100	1	0.01089
4:114798336:T:C	50	100	1	0.06354
4:114798463:C:A	50	100	1	0.1503
4:114798547:T:C	50	100	0.98	0.2393
4:114798628:A:G	50	100	0.99	0.01198
4:114798726:C:T	50	100	1	0.4237
4:114798959:G:T	50	100	0.98	0.3257
4:114799137:T:C	50	100	1	0.4218
4:114799234:C:A	50	100	1	0.01344
4:114799294:G:A	50	100	1	0.06227
4:114799320:T:A	50	100	1	0.01344
4:114799325:T:C	50	100	1	0.1501
4:114799577:C:T	50	100	1	0.01089
4:114799837:C:T	50	100	0.98	0.01071
4:114799972:T:A	50	100	1	0.1501
4:114800148:A:G	50	100	1	0.09041
4:114800199:T:A	50	100	1	0.1767
4:114800439:T:A	50	100	1	0.1195
4:114800667:A:G	50	100	1	0.05683
4:114800706:G:A	50	100	1	0.06245
4:114800803:C:T	50	100	0.99	0.06445
4:114800949:T:A	50	100	1	0.4236
4:114801007:G:A	50	100	0.97	0.01416
4:114801030:G:C	50	100	1	0.1501
4:114801059:A:G	50	100	1	0.02869
4:114801294:A:C	50	100	1	0.1501
4:114801836:T:C	50	100	1	0.01089
4:114802234:G:A	50	100	1	0.08588
4:114802395:G:C	50	100	1	0.01906
4:114802668:T:C	50	100	1	0.02887
4:114802831:T:C	50	100	1	0.122
4:114803310:T:C	50	100	1	0.2382
4:114803684:C:T	50	100	1	0.1501
4:114803734:C:A	50	100	1	0.02542
4:114803979:T:C	50	100	1	0.01888
4:114804218:T:C	50	100	0.99	0.02633
4:114804860:G:T	50	100	1	0.1509
4:114805550:A:C	50	100	1	0.06354
4:114805646:G:A	50	100	1	0.01779
4:114805719:T:C	50	100	1	0.06354
4:114805997:T:C	50	100	1	0.1507
4:114806397:A:G	50	100	1	0.01906
4:114806487:C:T	50	100	1	0.1501
4:114807132:T:C	50	100	1	0.02524
4:114807335:C:T	50	100	1	0.1509
4:114807471:T:C	50	100	1	0.1509
4:114807584:G:A	50	100	1	0.02524
4:114808006:T:C	50	100	1	0.1509
4:114808153:A:G	50	100	1	0.1033
4:114808782:A:G	50	100	0.99	0.06554
4:114808862:G:A	50	100	0.99	0.06954
4:114808966:A:G	50	100	1	0.01761
4:114809151:G:T	50	98	0.88	0.02433
4:114809449:G:A	50	100	1	0.09132
4:114809517:G:A	50	100	1	0.02524
4:114809639:G:A	50	100	1	0.02524
4:114809736:T:C	50	98	0.99	0.248
4:114809813:C:A	50	100	1	0.02524
4:114809929:G:A	50	100	1	0.02596
4:114810194:A:G	50	100	1	0.02869
4:114810198:T:C	50	100	1	0.02596
4:114810365:T:C	50	100	1	0.02524
4:114810842:A:G	50	100	1	0.02596
4:114810934:G:A	50	100	1	0.1511
4:114811205:T:G	50	100	1	0.2732
4:114811239:C:T	50	100	1	0.1511
4:114811518:A:T	50	100	1	0.01089
4:114811607:G:A	50	100	1	0.06082
4:114811729:T:C	50	100	1	0.158
4:114812376:A:G	50	100	0.97	0.02869
4:114812412:T:C	50	100	0.99	0.06082
4:114812617:C:T	50	100	0.97	0.03195
4:114812648:T:G	50	100	1	0.01307
4:114812895:C:T	50	100	1	0.0915
4:114812939:C:T	50	100	1	0.1532
4:114813018:T:G	50	100	0.98	0.03141
4:114813155:A:G	50	100	1	0.3638
4:114813436:A:G	50	100	0.98	0.03195
4:114813553:T:G	50	100	0.98	0.03195
4:114813750:T:C	50	98	0.98	0.04285
4:114814245:G:C	50	100	1	0.05301
4:114814396:C:T	50	100	0.72	0.01053
4:114814590:C:A	50	100	1	0.15310000000000001
4:114814804:C:T	50	100	1	0.03195
4:114814964:C:A	50	100	1	0.03195
4:114815155:G:T	50	100	1	0.03195
4:114815698:T:G	50	100	1	0.03195
4:114815710:C:T	50	100	1	0.09132
4:114815851:C:T	50	100	0.87	0.01816
4:114816520:C:T	50	100	1	0.03123
4:114817949:T:A	50	100	0.91	0.02578
4:114818001:C:T	50	100	1	0.03123
4:114818272:C:T	50	98	0.99	0.256
4:114818525:T:C	50	100	1	0.01888
4:114819514:T:A	50	100	0.99	0.1616
4:114819517:T:G	50	100	1	0.03123
4:114819752:T:G	50	100	1	0.06064
4:114820219:T:A	50	100	0.99	0.1616
4:114820329:G:T	50	100	1	0.2104
4:114820388:C:A	50	100	0.96	0.1619
4:114820601:G:T	50	100	1	0.1231
4:114820613:A:G	50	100	0.99	0.161
4:114820762:A:G	50	100	1	0.1743
4:114821169:A:G	50	100	0.98	0.02524
4:114821170:A:G	50	92	0.84	0.0768
4:114821173:A:G	50	100	0.92	0.0236
4:114821174:A:G	50	90	0.84	0.08061
4:114821175:G:A	47	95.7	0.88	0.09187
4:114821190:G:A	50	96	1	0.1492
4:114821442:A:G	50	100	1	0.2108
4:114821785:G:A	50	100	1	0.02869
4:114822203:T:A	50	100	1	0.01924
4:114822368:G:T	49	100	1	0.211
4:114822494:C:A	50	98	1	0.2108
4:114822498:G:T	50	100	0.91	0.01725
4:114822617:G:A	50	100	1	0.06954
4:114822624:C:T	50	100	1	0.2108
4:114823105:G:C	50	100	1	0.2108
4:114823134:G:C	50	100	0.98	0.01707
4:114823460:T:A	50	100	1	0.01888
4:114823581:G:T	50	100	1	0.1529
4:114823616:A:G	50	100	1	0.3638
4:114823840:T:C	50	100	0.98	0.01707
4:114823847:T:C	50	100	1	0.03649
4:114823884:G:A	50	100	1	0.1527
4:114824160:G:C	50	100	1	0.1527
4:114824509:A:G	50	100	1	0.144
4:114824919:G:A	50	100	1	0.3381
4:114824956:A:T	50	100	1	0.1527
4:114824958:C:T	50	100	1	0.1527
4:114824994:A:T	49	100	1	0.06481
4:114825106:G:A	50	100	1	0.15310000000000001
4:114825108:A:T	50	100	1	0.3381
4:114825109:G:A	50	100	1	0.1037
4:114825407:A:G	50	100	1	0.1245
4:114825461:A:G	50	100	1	0.1527
4:114826763:A:G	50	100	1	0.02869
4:114826875:A:G	50	100	1	0.1527
4:114827484:T:C	50	100	1	0.02869
4:114827640:G:A	50	100	1	0.1449
4:114827758:A:T	50	100	0.88	0.01053
4:114827762:A:T	50	98	1	0.3326
4:114827783:G:T	50	98	0.98	0.04248
4:114827849:C:T	50	100	1	0.3381
4:114828261:T:C	50	100	1	0.1527
4:114828299:A:C	50	100	1	0.1527
4:114828497:G:A	50	100	1	0.106
4:114828691:T:G	50	100	1	0.3395
4:114828718:C:T	50	100	1	0.3317
4:114828810:C:A	50	100	1	0.1527
4:114828856:C:T	50	100	1	0.09114
4:114829165:A:G	50	100	1	0.0285
4:114829281:G:T	50	100	1	0.02869
4:114829908:C:T	50	100	1	0.1156
4:114830334:G:T	50	100	1	0.02869
4:114830372:A:T	50	100	1	0.146
4:114830391:T:A	50	100	1	0.02869
4:114830516:C:T	50	100	1	0.03813
4:114830738:T:C	50	100	1	0.03813
4:114830984:T:C	50	100	1	0.02869
4:114831347:C:T	50	100	1	0.1158
4:114831567:C:T	50	100	1	0.1565
4:114831775:T:C	50	100	1	0.146
4:114831825:C:T	50	100	1	0.02415
4:114832904:C:A	50	100	1	0.06536
4:114832945:T:G	50	100	1	0.03504
4:114833147:G:A	50	100	1	0.03504
4:114833361:A:T	50	100	1	0.1454
4:114833416:C:T	50	100	1	0.1454
4:114834236:G:A	50	100	1	0.02923
4:114834501:G:A	49	100	1	0.1748
4:114834604:T:C	50	100	1	0.1454
4:114834807:G:A	50	100	0.97	0.01017
4:114834813:T:C	50	100	0.97	0.01071
4:114835157:G:T	50	100	1	0.1454
4:114835386:C:T	50	100	1	0.1454
4:114835527:G:T	50	100	1	0.3433
4:114835696:A:G	50	100	1	0.1454
4:114835719:T:G	50	100	1	0.1454
4:114836102:C:A	50	100	0.99	0.01852
4:114836245:A:G	50	98	0.99	0.2745
4:114836470:G:T	50	100	1	0.3422
4:114836551:T:G	50	100	1	0.1454
4:114837626:C:G	50	100	1	0.342
4:114837700:C:A	50	100	1	0.1454
4:114837974:T:C	50	100	1	0.1454
4:114837989:C:T	50	100	1	0.02905
4:114838015:G:A	50	100	1	0.06282
4:114838047:T:C	50	98	0.99	0.2747
4:114838048:G:A	50	100	1	0.02905
4:114838435:T:C	50	100	1	0.02905
4:114838739:C:T	50	100	1	0.01162
4:114838898:A:T	50	100	1	0.1454
4:114839145:A:C	50	100	1	0.343
4:114839231:C:G	50	100	1	0.343
4:114839574:G:T	50	100	1	0.02905
4:114839864:A:C	50	100	0.98	0.01779
4:114839931:T:A	50	100	0.98	0.1456
4:114840407:C:T	50	100	1	0.1037
4:114841127:G:A	50	100	0.99	0.1456
4:114841221:T:C	50	100	0.98	0.1456
4:114841262:C:T	50	100	0.92	0.01071
4:114841576:G:A	50	100	0.99	0.1456
4:114841637:T:G	50	100	0.99	0.1456
4:114841667:T:A	50	100	0.99	0.3426
4:114841671:T:C	50	100	0.99	0.1454
4:114841791:C:T	50	100	1	0.1469
4:114842090:G:A	50	100	1	0.1024
4:114842403:C:T	50	100	0.99	0.3426
4:114842414:G:A	50	100	0.98	0.1454
4:114842497:A:C	50	100	0.98	0.1454
4:114842573:C:T	50	98	1	0.1471
4:114842598:C:T	48	93.8	0.97	0.1454
4:114842831:A:T	50	100	0.96	0.01561
4:114842925:A:G	50	100	1	0.04684
4:114843678:G:C	50	100	0.99	0.1345
4:114843809:C:T	50	100	1	0.01144
4:114843835:T:C	50	100	0.94	0.03431
4:114844057:T:C	50	100	0.99	0.08951
4:114844226:C:T	50	100	0.97	0.01852
4:114844904:C:T	50	98	0.98	0.03667
4:114845065:C:T	50	100	0.96	0.01071
4:114845703:T:G	50	100	0.99	0.1089
4:114845803:G:A	50	100	1	0.0423
4:114845835:G:A	50	100	0.97	0.04739
4:114846272:T:C	50	100	0.94	0.02306
4:114846480:G:A	50	100	1	0.0837
4:114846777:C:T	50	100	1	0.04575
4:114847038:C:T	50	100	0.99	0.1275
4:114847045:G:A	50	100	1	0.01943
4:114847416:A:T	36	80.6	0.94	0.2584
4:114847777:C:T	50	100	1	0.08497
4:114847794:C:T	50	96	0.93	0.03123
4:114847869:T:G	50	100	1	0.04775
4:114847895:G:A	50	100	1	0.1275
4:114848174:A:G	50	100	1	0.2574
4:114848341:G:A	50	100	1	0.03903
4:114848509:A:G	50	100	1	0.01979
4:114848711:T:C	50	100	1	0.02796
4:114848713:C:A	50	100	1	0.01924
4:114848780:G:A	50	100	1	0.01924
4:114848909:C:G	50	100	1	0.0187
4:114848934:C:T	50	100	1	0.163
4:114849203:C:G	50	100	1	0.01979
4:114849404:C:G	50	100	1	0.01979
4:114849601:C:G	50	100	1	0.01924
4:114850051:T:A	50	100	1	0.0276
4:114850233:T:C	50	100	1	0.01924
4:114850294:C:A	50	100	1	0.3224
4:114850460:T:C	50	100	1	0.04575
4:114850545:C:A	50	100	1	0.01924
4:114850610:G:A	50	100	1	0.07426
4:114850685:G:A	50	100	0.92	0.01924
4:114851419:T:C	50	100	0.96	0.01325
4:114851468:C:G	50	100	1	0.01924
4:114851534:T:C	50	100	1	0.01924
4:114851548:A:C	50	100	1	0.01924
4:114851797:T:G	50	100	1	0.1207
4:114852052:A:T	50	100	1	0.01924
4:114852226:T:C	50	100	1	0.01924
4:114852255:A:T	50	100	1	0.01924
4:114852268:T:C	50	100	1	0.01943
4:114852439:T:C	50	100	0.92	0.02596
4:114852864:T:C	50	100	1	0.01924
4:114852950:G:T	50	100	1	0.04575
4:114853044:A:G	50	100	1	0.05174
4:114853090:T:C	50	100	1	0.04575
4:114853300:C:T	50	100	1	0.02741
4:114853435:G:A	50	100	1	0.01089
4:114853458:C:T	50	100	1	0.04575
4:114854108:T:C	50	100	1	0.3224
4:114854141:C:A	50	100	1	0.3224
4:114854292:G:A	50	100	1	0.01924
4:114854472:C:G	50	100	1	0.02633
4:114854505:G:A	50	100	1	0.04575
4:114854567:C:G	50	100	1	0.02741
4:114854872:G:C	50	100	1	0.02887
4:114855121:T:C	50	100	1	0.1273
4:114855373:T:C	50	100	1	0.04975
4:114855379:G:T	50	100	1	0.01561
4:114855796:A:G	50	100	1	0.04975
4:114855977:G:A	50	100	1	0.07444
4:114856144:C:T	50	100	1	0.02796
4:114856378:C:T	50	100	1	0.05029
4:114857171:C:A	50	100	1	0.07444
4:114857288:C:T	50	100	1	0.07444
4:114857355:A:G	50	100	1	0.0236
4:114857585:A:G	50	100	0.76	0.01035
4:114857604:A:G	50	100	1	0.04593
4:114857760:C:A	50	100	1	0.01089
4:114857971:G:T	50	100	1	0.06935
4:114858217:G:C	50	100	1	0.02887
4:114858332:A:G	50	100	1	0.05265
4:114858476:G:C	50	100	1	0.3217
4:114858602:T:C	50	100	1	0.01561
4:114858746:G:C	50	100	1	0.02596
4:114859069:C:G	50	100	1	0.2756
4:114859197:C:T	50	100	1	0.02596
4:114859294:G:T	50	100	1	0.02596
4:114859511:A:T	50	100	1	0.276
4:114859657:T:C	50	100	1	0.01035
4:114859711:C:T	50	100	1	0.01325
4:114859828:G:A	50	100	1	0.1269
4:114859882:A:T	50	100	1	0.02233
4:114860179:A:G	50	100	0.98	0.1992
4:114860326:G:A	50	100	0.95	0.01797
4:114860494:C:A	50	100	1	0.02578
4:114860710:C:T	50	100	1	0.1478
4:114860745:A:G	50	100	1	0.09858
4:114861693:G:T	50	100	1	0.09858
4:114861701:A:G	50	100	1	0.0984
4:114861742:A:G	50	100	1	0.0984
4:114861852:G:T	50	100	1	0.02124
4:114862149:C:T	50	100	1	0.1235
4:114862441:C:A	50	100	1	0.02324
4:114862738:A:G	50	100	1	0.02578
4:114862772:G:A	50	100	1	0.02578
4:114862856:A:G	50	100	1	0.02324
4:114863108:T:A	50	100	1	0.02887
4:114863366:C:G	50	100	1	0.224
4:114863441:G:C	50	100	0.99	0.3045
4:114863901:C:T	50	100	1	0.02233
4:114863942:G:A	50	100	1	0.0719
4:114863962:A:G	50	100	1	0.01325
4:114864447:T:G	50	100	1	0.3172
4:114864653:A:G	50	100	1	0.09822
4:114865018:C:T	50	100	1	0.3097
4:114865315:G:A	50	100	1	0.1757
4:114865330:C:T	50	100	1	0.01634
4:114865402:T:C	50	100	1	0.09822
4:114865477:T:C	50	100	1	0.09822
4:114865500:C:T	50	100	0.99	0.305
4:114866312:T:A	50	100	1	0.1757
4:114866323:G:A	50	100	0.99	0.03341
4:114866334:C:T	50	100	1	0.05011
4:114866628:C:A	50	100	1	0.106
4:114866638:T:A	50	100	1	0.07716
4:114866805:A:T	50	100	1	0.05011
4:114866999:T:C	50	100	1	0.07716
4:114867198:T:C	50	100	1	0.1757
4:114867235:A:C	50	100	1	0.1757
4:114867406:C:T	50	100	1	0.01271
4:114867572:G:A	50	100	1	0.1206
4:114867729:A:G	50	100	0.99	0.01035
4:114867944:T:C	50	100	0.93	0.01924
4:114868625:A:G	50	100	1	0.02233
4:114868906:T:C	50	100	1	0.07716
4:114869079:A:G	50	98	0.94	0.03613
4:114869516:A:G	50	100	1	0.07716
4:114869537:T:C	50	100	1	0.07716
4:114869542:G:T	50	100	1	0.1757
4:114869570:C:T	50	100	1	0.07716
4:114869924:C:T	50	100	1	0.3197
4:114870254:A:T	50	100	1	0.05011
4:114870582:A:G	50	100	1	0.3201
4:114870998:T:C	50	100	1	0.07716
4:114871053:A:G	50	100	1	0.07716
4:114871386:C:T	50	100	1	0.07716
4:114871544:C:T	49	100	1	0.3199
4:114871632:G:A	50	100	0.9	0.01017
4:114871659:A:T	50	100	1	0.07716
4:114871667:C:T	50	100	1	0.07426
4:114871719:C:T	50	100	0.99	0.01452
4:114871720:G:A	50	100	1	0.07734
4:114871807:G:A	50	100	1	0.0768
4:114871808:T:A	50	100	0.86	0.06917
4:114871835:G:A	50	100	1	0.07407
4:114872545:C:G	50	100	1	0.02124
4:114872558:C:T	50	100	1	0.07044
4:114872966:A:G	50	100	0.99	0.0984
4:114873299:C:T	50	100	1	0.08497
4:114873340:C:A	50	100	1	0.07734
4:114873469:T:C	50	100	0.99	0.1215
4:114873544:G:A	50	100	1	0.07716
4:114873944:T:C	50	100	0.82	0.01507
4:114874124:C:T	50	100	0.99	0.0984
4:114874327:G:A	50	100	1	0.319
4:114874710:A:G	50	100	1	0.07716
4:114875333:A:G	50	100	1	0.05156
4:114875499:A:G	50	100	0.98	0.01652
4:114875530:T:C	50	100	0.99	0.0984
4:114875600:A:G	50	100	1	0.2977
4:114875613:A:G	50	100	0.99	0.0984
4:114875688:G:A	50	100	1	0.1215
4:114875699:A:G	50	100	0.99	0.05011
4:114875832:T:A	50	100	1	0.3199
4:114876115:G:A	50	100	1	0.1986
4:114876116:T:G	50	100	1	0.3192
4:114876319:T:C	50	100	0.99	0.1215
4:114876748:T:C	50	100	0.98	0.1215
4:114877089:C:T	50	100	0.98	0.12
4:114877423:T:C	50	100	0.99	0.3199
4:114877425:A:G	50	100	1	0.01071
4:114877433:A:C	50	100	0.99	0.05011
4:114877507:G:A	50	100	1	0.09858
4:114877718:C:T	50	100	1	0.09858
4:114877824:T:C	50	100	1	0.09822
4:114878137:C:T	50	100	1	0.09858
4:114878328:C:T	50	100	0.99	0.3183
4:114878518:T:C	50	100	0.98	0.1186
4:114878578:T:A	50	100	1	0.09858
4:114878695:T:C	50	100	1	0.0748
4:114878713:C:T	50	100	1	0.1017
4:114878935:C:A	50	100	1	0.09858
4:114879020:T:C	50	100	0.98	0.1198
4:114879095:T:C	50	100	1	0.09858
4:114879932:T:A	50	100	1	0.01071
4:114880215:C:T	50	100	1	0.1022
4:114880309:G:A	50	100	1	0.102
4:114880366:A:C	50	98	1	0.3192
4:114880381:C:A	50	100	1	0.0207
4:114880562:C:T	50	100	0.99	0.1198
4:114880958:G:A	50	100	1	0.1022
4:114881005:G:A	50	100	0.98	0.01271
4:114881098:A:T	50	100	1	0.07208
4:114881406:A:G	50	100	1	0.01834
4:114881721:G:A	50	100	1	0.1022
4:114881760:T:G	50	100	0.98	0.1187
4:114882214:G:A	50	100	1	0.07516
4:114882261:G:A	50	100	1	0.06863
4:114882325:G:A	50	100	1	0.1022
4:114882328:T:A	50	100	0.98	0.02905
4:114882943:A:G	50	100	1	0.07516
4:114883043:C:A	50	100	1	0.07498
4:114883070:G:A	50	100	0.97	0.01761
4:114883246:G:T	50	100	1	0.07208
4:114883410:G:A	50	100	1	0.02088
4:114884136:A:G	50	100	1	0.2976
4:114884400:G:A	50	100	0.99	0.195
4:114884472:G:A	50	100	1	0.02088
4:114884888:G:A	50	100	1	0.1024
4:114884998:C:T	50	100	0.99	0.05084
4:114885570:C:T	50	100	1	0.07516
4:114885954:T:C	50	100	1	0.1006
4:114886111:A:T	50	100	1	0.1024
4:114886359:C:T	50	100	0.99	0.1186
4:114886647:T:C	50	100	1	0.08479
4:114886653:T:G	50	100	1	0.07516
4:114886686:G:A	50	100	1	0.1024
4:114886846:C:T	50	100	0.99	0.1198
4:114886848:A:C	50	100	1	0.1024
4:114887064:C:T	50	100	1	0.1024
4:114887590:G:A	50	100	0.99	0.2959
4:114887865:T:C	50	100	0.99	0.05102
4:114887876:A:G	50	100	0.98	0.1202
4:114888199:C:G	50	100	1	0.1024
4:114888290:T:C	50	96	0.99	0.1202
4:114888574:C:A	50	100	1	0.01852
4:114888578:G:C	50	100	1	0.1024
4:114888585:G:A	50	100	1	0.01834
4:114888640:A:T	50	100	1	0.07516
4:114888800:C:T	50	100	1	0.2166
4:114889111:T:C	50	100	1	0.01834
4:114889257:G:A	50	100	1	0.02088
4:114889491:C:T	50	100	0.99	0.1022
4:114889705:G:A	50	100	0.99	0.05374
4:114889958:G:T	50	98	0.99	0.09622
4:114890116:C:A	50	96	0.82	0.04067
4:114890131:T:C	50	100	0.99	0.02996
4:114890494:A:T	50	98	0.98	0.08951
4:114890984:G:A	50	100	0.97	0.0699
4:114891076:A:G	50	100	0.98	0.1781
4:114891540:C:T	50	100	1	0.04466
4:114891857:G:A	50	100	1	0.2778
4:114892161:T:C	50	100	1	0.2732
4:114892177:C:T	50	100	1	0.2732
4:114892514:C:G	50	100	1	0.04466
4:114892803:A:T	50	100	1	0.0158
4:114893112:T:C	50	100	0.98	0.01652
4:114893194:G:T	50	98	1	0.274
4:114893257:T:C	50	100	1	0.2741
4:114893456:T:A	50	100	1	0.274
4:114893769:C:T	50	100	0.99	0.01652
4:114894031:T:C	50	100	1	0.2787
4:114894142:C:T	50	100	1	0.04503
4:114894207:G:A	50	100	1	0.06173
4:114894473:T:G	50	100	1	0.2019
4:114894525:A:G	50	100	0.99	0.01652
4:114894798:A:T	50	100	1	0.01325
4:114894836:C:T	50	100	1	0.01652
4:114894877:T:C	50	100	1	0.04503
4:114894932:T:G	50	100	1	0.276
4:114894971:A:G	50	100	0.99	0.01816
4:114895397:C:A	50	100	1	0.279
4:114895479:T:C	50	100	1	0.279
4:114895557:A:G	50	100	0.97	0.05574
4:114895783:C:T	50	100	1	0.02651
4:114895786:A:G	50	100	1	0.2792
4:114896044:T:C	50	100	0.97	0.05574
4:114896152:T:C	50	100	0.99	0.0167
4:114896208:C:A	50	100	1	0.02651
4:114896312:C:T	50	100	1	0.01652
4:114896580:C:T	50	100	1	0.2023
4:114896852:T:G	50	100	1	0.01325
4:114897013:T:C	50	100	0.88	0.01997
4:114897030:C:T	50	100	1	0.01325
4:114897279:G:A	50	100	1	0.1943
4:114897692:C:A	50	100	1	0.06481
4:114897773:A:G	50	100	0.99	0.03322
4:114898232:G:A	50	100	1	0.01652
4:114898239:A:G	50	100	1	0.07117
4:114898276:T:A	50	100	0.97	0.08224
4:114898295:C:T	50	100	0.96	0.02941
4:114898526:G:T	50	100	1	0.07117
4:114898543:G:A	50	100	1	0.06481
4:114899034:C:A	50	100	1	0.04503
4:114899208:C:T	50	100	1	0.01652
4:114899286:T:C	50	100	0.93	0.01089
4:114899379:A:G	50	100	0.99	0.07062
4:114899469:G:A	50	100	1	0.04448
4:114899481:T:C	50	100	1	0.07081
4:114899487:A:G	50	100	0.74	0.01017
4:114899517:C:T	50	100	1	0.1968
4:114900234:G:C	50	100	1	0.07062
4:114900563:C:T	50	100	0.99	0.1906
4:114900729:T:C	50	100	0.99	0.05773
4:114900753:G:T	50	100	1	0.07062
4:114900756:A:G	50	100	1	0.07062
4:114900785:T:C	50	100	0.93	0.01089
4:114900894:T:A	50	100	1	0.07062
4:114901491:C:T	50	100	1	0.06427
4:114901681:G:T	50	100	1	0.2731
4:114901891:A:G	50	100	1	0.07062
4:114902177:T:G	50	100	1	0.07444
4:114902444:A:G	50	100	0.99	0.07026
4:114902700:C:A	50	100	0.97	0.08224
4:114902711:C:T	50	100	0.85	0.01089
4:114902798:T:C	50	100	0.99	0.1948
4:114902835:G:T	50	100	0.99	0.2024
4:114903184:G:C	50	100	1	0.01053
4:114903283:C:G	50	98	0.96	0.3095
4:114903489:T:G	50	100	0.98	0.06863
4:114903671:G:T	50	98	1	0.254
4:114903796:T:G	50	100	1	0.02832
4:114903848:A:C	50	100	1	0.2513
4:114903873:A:G	50	100	0.93	0.01852
4:114903874:T:C	50	100	1	0.02614
4:114904150:C:A	50	100	0.81	0.0118
4:114904208:T:C	50	100	0.99	0.06627
4:114904338:A:T	50	100	0.98	0.0276
4:114904657:A:G	50	100	0.99	0.05664
4:114905130:C:A	50	100	0.99	0.1489
4:114905155:C:G	50	100	0.99	0.07081
4:114905474:A:T	50	100	1	0.01725
4:114905675:G:A	50	100	0.99	0.1393
4:114905922:T:C	50	100	0.95	0.01126
4:114906004:T:C	50	100	0.95	0.01235
4:114906183:T:C	50	100	0.99	0.01216
4:114906388:T:C	50	100	0.99	0.02596
4:114906399:A:G	50	100	1	0.01271
4:114906873:G:T	50	100	1	0.01307
4:114906972:C:A	50	100	0.98	0.02669
4:114907234:C:T	50	100	0.99	0.06572
4:114908459:T:C	50	100	0.94	0.2898
4:114908763:G:A	50	100	0.98	0.3302
4:114909415:C:T	50	100	1	0.01253
4:114909588:A:C	48	100	1	0.01126
4:114910139:T:C	50	100	0.99	0.2104
4:114910151:T:G	50	100	0.96	0.01852
4:114910579:C:A	50	100	1	0.01071
4:114910694:C:T	50	100	0.99	0.3435
4:114911396:C:T	50	100	0.97	0.2097
4:114911420:C:T	50	100	0.98	0.1316
4:114911465:C:T	50	100	1	0.01053
4:114911664:C:T	50	100	1	0.01035
4:114911875:G:A	50	100	1	0.01253
4:114912591:A:G	50	100	0.89	0.01071
4:114913035:T:C	50	100	1	0.01053
4:114913435:C:T	50	100	0.98	0.1342
4:114913538:T:A	50	100	0.96	0.06064
4:114913767:C:T	50	100	0.98	0.3292
4:114913970:C:A	50	98	0.98	0.3293
4:114914133:A:G	50	100	1	0.01307
4:114914255:C:T	50	100	0.97	0.3299
4:114914630:T:C	50	100	0.98	0.3297
4:114914742:T:A	50	100	0.98	0.3297
4:114914890:G:A	50	98	0.98	0.3466
4:114915100:A:G	50	100	0.99	0.0256
4:114915502:A:C	50	100	1	0.01235
4:114916096:T:C	50	100	1	0.01089
4:114916694:A:T	49	100	0.96	0.1973
4:114916700:T:A	49	100	0.88	0.01198
4:114916921:C:A	50	100	0.92	0.01253
4:114917075:C:T	50	100	0.98	0.1149
4:114917538:G:A	50	100	0.94	0.01271
4:114917712:T:G	50	100	0.98	0.1155
4:114917849:T:C	50	100	0.89	0.05846
4:114918449:C:G	49	93.9	0.9	0.09005
4:114918879:C:T	50	100	0.93	0.05011
4:114919212:C:G	50	100	1	0.01071
4:114919787:A:G	50	100	1	0.01089
4:114919972:G:A	50	98	0.99	0.0256
4:114920702:T:C	50	100	0.88	0.01289
4:114921038:G:A	50	98	0.97	0.1365
4:114921552:T:A	50	98	0.84	0.02651
4:114921679:C:A	50	96	0.97	0.2131
4:114921971:C:T	50	100	0.99	0.01961
4:114922411:C:T	50	100	0.99	0.01307
4:114922591:C:T	50	100	0.99	0.01126
4:114923229:A:G	50	96	0.9	0.2567
4:114923478:C:T	50	98	0.96	0.3486
4:114923715:C:T	50	100	0.97	0.1511
4:114924513:T:C	49	100	0.97	0.1696
4:114926556:A:C	50	100	1	0.01126
4:114928041:C:T	50	98	1	0.02487
4:114928134:C:A	50	96	0.94	0.2547
4:114928308:G:A	50	100	0.85	0.02614
4:114929074:G:A	50	84	0.7	0.08733
4:114929082:A:G	50	88	0.79	0.1432
4:114929086:A:G	50	94	0.66	0.02397
4:114929097:C:G	50	100	0.82	0.01943
4:114929101:C:T	50	76	0.81	0.09132
4:114929164:G:C	50	98	0.98	0.06881
4:114929743:T:C	50	100	0.98	0.1549
4:114929828:G:A	50	100	0.98	0.1296
4:114929932:G:C	50	100	0.98	0.1767
4:114930027:G:T	50	100	0.98	0.1543
4:114930339:G:T	50	100	0.98	0.1821
4:114931206:T:C	50	100	0.96	0.01598
4:114931453:G:T	50	100	0.98	0.01634
4:114932279:C:T	50	100	0.99	0.0167
4:114932658:A:C	50	100	0.99	0.0167
4:114932660:C:A	50	98	0.99	0.063
4:114932662:A:G	50	100	0.96	0.01253
4:114932686:G:A	50	100	0.96	0.01253
4:114932737:A:G	50	100	0.99	0.03794
4:114933887:C:G	50	100	1	0.01144
4:114934167:A:T	50	100	0.99	0.1678
4:114934412:G:A	50	100	0.91	0.06118
4:114934481:G:C	50	100	0.93	0.01216
4:114935639:C:T	49	98	0.98	0.4061
4:114935839:T:C	50	100	0.98	0.1296
4:114936256:C:T	50	100	0.99	0.1668
4:114936963:G:A	50	100	0.98	0.01634
4:114937175:C:A	50	100	0.99	0.165
4:114938617:C:T	50	100	1	0.01017
4:114938721:C:T	50	98	0.97	0.4161
4:114939138:G:C	50	96	0.94	0.2763
4:114940729:C:G	50	100	0.99	0.1863
4:114940762:C:A	50	98	0.99	0.06264
4:114941153:A:T	50	100	0.98	0.1503
4:114941186:G:A	50	100	0.9	0.01144
4:114941285:A:T	50	100	0.97	0.1296
4:114942248:C:G	50	100	0.97	0.156
4:114942328:G:T	50	100	0.97	0.1403
4:114942670:T:A	50	100	0.97	0.4089
4:114942839:A:G	50	92	0.95	0.2801
4:114943352:T:G	50	100	0.98	0.154
4:114943509:G:A	50	100	0.97	0.3992
4:114943815:T:C	50	100	0.95	0.1285
4:114943858:G:C	50	100	0.96	0.3468
4:114944575:T:C	50	100	0.94	0.04956
4:114944693:T:C	50	98	0.88	0.1278
4:114944728:A:G	50	94	0.85	0.1314
4:114945078:A:T	50	98	0.88	0.03086
4:114945575:A:G	50	92	0.83	0.156
4:114946057:C:T	50	98	0.94	0.433
4:114946060:C:T	50	100	0.95	0.03922
4:114946755:T:C	50	100	0.97	0.1777
4:114947579:T:C	50	100	0.92	0.02778
4:114948296:G:A	50	100	1	0.03359
4:114948369:G:A	50	100	1	0.01307
4:114948423:G:T	50	100	0.99	0.3638
4:114948563:A:T	50	100	0.9	0.02451
4:114948631:A:C	50	100	0.98	0.1732
4:114948856:A:G	50	100	0.99	0.3526
4:114949367:G:A	50	100	0.99	0.1732
4:114949508:A:T	49	100	1	0.01071
4:114949875:C:T	50	100	0.99	0.3764
4:114950813:T:C	49	100	0.98	0.03667
4:114951001:C:T	50	100	0.9	0.02197
4:114951920:G:A	50	100	0.99	0.01652
4:114952115:T:A	50	100	0.99	0.02977
4:114952273:T:C	50	100	1	0.01071
4:114952891:G:A	50	100	1	0.4054
4:114953122:A:C	50	100	0.99	0.3317
4:114953810:T:C	50	100	1	0.2097
4:114954177:G:T	50	100	0.97	0.02996
4:114954399:C:T	50	100	1	0.02614
4:114954604:G:A	50	100	1	0.4063
4:114954765:A:G	50	100	1	0.3475
4:114954886:A:G	50	100	0.99	0.3103
4:114955252:C:T	50	100	1	0.03976
4:114955541:G:T	50	100	0.99	0.173
4:114955621:C:T	50	100	1	0.02542
4:114955948:C:T	50	100	0.96	0.02996
4:114956064:T:C	50	100	1	0.3101
4:114956071:G:T	50	100	0.94	0.01126
4:114956073:A:G	50	100	1	0.4227
4:114956796:A:G	50	100	0.97	0.02524
4:114956867:T:A	50	100	1	0.01071
4:114957374:A:G	50	100	1	0.02233
4:114957403:A:C	50	98	0.99	0.3085
4:114957915:G:A	50	100	1	0.02542
4:114958122:A:C	50	100	1	0.02124
4:114958418:C:T	50	100	0.94	0.01126
4:114959063:T:C	50	100	0.97	0.02451
4:114959088:T:A	50	100	0.99	0.1739
4:114959644:C:G	50	100	0.94	0.01434
4:114959705:C:A	50	100	1	0.01107
4:114959720:T:C	50	100	1	0.4112
4:114960091:T:G	50	100	0.99	0.01652
4:114960135:T:C	50	100	1	0.02723
4:114960671:T:C	50	100	1	0.1405
4:114960707:A:G	50	100	1	0.3324
4:114961066:G:T	50	100	1	0.01307
4:114961326:A:T	50	100	1	0.01598
4:114961595:A:G	50	100	0.92	0.01271
4:114961635:C:T	50	100	1	0.411
4:114961882:A:G	50	100	1	0.03322
4:114962177:A:G	49	100	1	0.3916
4:114962350:G:A	50	100	0.94	0.01144
4:114962663:G:T	50	100	0.99	0.3916
4:114962696:T:C	50	100	1	0.4076
4:114962825:G:A	50	100	1	0.01362
4:114962922:G:T	50	100	1	0.01325
4:114963157:A:G	50	100	1	0.03958
4:114963309:C:T	50	100	1	0.3914
4:114963359:A:T	50	96	0.98	0.1552
4:114963557:C:A	50	100	1	0.3914
4:114963731:G:T	50	100	1	0.3914
4:114963777:C:T	50	100	0.94	0.01126
4:114963868:T:A	50	100	0.96	0.02269
4:114964125:A:G	50	100	0.93	0.01561
4:114964204:A:T	50	100	0.97	0.02542
4:114964444:C:T	50	100	0.99	0.1748
4:114965124:T:A	50	100	0.99	0.1743
4:114965388:G:C	50	100	0.99	0.1745
4:114965722:T:G	50	100	0.94	0.01126
4:114965777:C:A	50	100	0.99	0.1743
4:114965981:C:T	50	100	1	0.03304
4:114966173:C:A	50	100	1	0.02251
4:114966377:T:A	50	100	0.94	0.01126
4:114966568:G:A	50	100	1	0.4107
4:114966779:T:C	50	100	0.91	0.01362
4:114967150:A:T	50	100	1	0.01017
4:114967460:T:C	50	100	1	0.4339
4:114967547:G:A	50	100	1	0.02578
4:114967620:T:C	50	100	1	0.1964
4:114967788:T:A	50	98	0.91	0.01943
4:114967789:A:T	50	94	0.99	0.346
4:114967797:T:A	50	100	0.99	0.2945
4:114967895:C:A	50	98	1	0.01035
4:114968082:T:C	50	100	0.98	0.187
4:114968609:G:A	50	100	1	0.427
4:114968690:C:T	50	100	1	0.02505
4:114969110:G:A	50	100	1	0.03649
4:114969190:T:C	49	100	1	0.03613
4:114969301:G:A	49	100	1	0.03304
4:114969327:A:G	49	89.8	0.99	0.3304
4:114969328:A:G	50	90	0.85	0.01489
4:114969582:C:G	50	100	1	0.01344
4:114969662:C:T	50	100	0.94	0.01126
4:114970910:G:T	50	100	1	0.3912
4:114971296:T:C	50	100	1	0.01344
4:114971617:T:G	50	100	1	0.4272
4:114971988:C:G	50	100	0.92	0.01253
4:114972185:G:A	50	100	0.99	0.03958
4:114972398:T:A	50	100	0.99	0.1741
4:114973306:A:T	50	100	1	0.01634
4:114973492:A:G	50	100	0.97	0.09804
4:114973535:T:A	50	100	1	0.02251
4:114973701:C:T	50	100	1	0.0187
4:114973795:A:G	50	100	1	0.02542
4:114973832:G:A	50	100	1	0.02251
4:114973995:C:T	50	100	1	0.3914
4:114974190:C:T	50	100	1	0.01071
4:114974251:A:C	50	100	1	0.3722
4:114974257:T:A	50	100	0.99	0.1745
4:114974289:C:A	50	100	1	0.3622
4:114974298:A:G	50	100	0.99	0.3595
4:114974393:G:A	50	100	1	0.01852
4:114974584:A:G	50	100	1	0.02524
4:114974633:G:A	50	100	0.99	0.1741
4:114974637:T:G	50	100	0.93	0.01543
4:114974651:C:T	50	100	0.97	0.02596
4:114975002:C:T	50	100	0.94	0.01126
4:114975399:T:C	50	100	0.92	0.02651
4:114975530:C:A	50	100	1	0.02524
4:114975597:C:T	50	100	0.93	0.01543
4:114975691:A:T	50	100	1	0.01362
4:114975742:T:C	50	100	1	0.02524
4:114975812:C:T	50	100	1	0.3103
4:114975899:T:G	50	100	1	0.3457
4:114977044:G:A	50	100	0.9	0.01979
4:114977366:A:T	50	100	1	0.3459
4:114977688:A:G	50	100	1	0.3101
4:114977818:C:G	50	100	1	0.01525
4:114978070:C:T	50	100	1	0.03123
4:114978370:C:T	50	100	1	0.01344
4:114978470:C:G	50	100	0.87	0.04158
4:114978888:A:T	50	100	1	0.03123
4:114979043:C:T	50	100	1	0.0276
4:114979044:A:G	50	100	1	0.0276
4:114979174:G:C	50	100	1	0.0276
4:114979323:C:T	50	100	1	0.02451
4:114979767:A:G	50	100	1	0.0276
4:114979807:G:A	50	100	1	0.02778
4:114979829:A:G	50	100	1	0.01325
4:114979948:C:A	50	100	1	0.03903
4:114980253:T:G	50	100	0.99	0.1759
4:114980404:C:G	50	100	1	0.0276
4:114980415:G:C	50	100	1	0.02469
4:114980422:T:A	50	100	1	0.4196
4:114980603:T:C	49	98	1	0.3925
4:114981469:C:T	50	100	1	0.03885
4:114981470:T:C	50	100	0.99	0.03994
4:114981535:C:T	50	100	1	0.02451
4:114981906:G:A	50	100	0.93	0.01543
4:114982256:G:A	50	100	1	0.3923
4:114982354:G:C	50	100	1	0.3264
4:114982844:T:C	50	100	0.99	0.1741
4:114982860:G:C	50	100	1	0.02977
4:114983511:A:T	50	100	1	0.4198
4:114983530:G:A	50	98	0.84	0.04067
4:114983897:A:T	50	100	1	0.0276
4:114984024:T:C	50	100	1	0.01198
4:114984109:A:G	50	100	1	0.0276
4:114984142:C:T	50	96	1	0.01997
4:114984152:A:G	47	100	1	0.02524
4:114984532:T:G	50	100	1	0.01797
4:114984600:T:C	50	100	1	0.0276
4:114984698:A:G	50	100	1	0.4323
4:114984791:G:A	50	100	1	0.02451
4:114984819:C:T	50	100	0.94	0.01126
4:114984967:A:G	50	100	1	0.3983
4:114985096:T:C	50	100	1	0.0276
4:114985272:G:A	50	100	0.99	0.03322
4:114985561:G:A	50	100	1	0.02887
4:114986113:A:T	50	100	1	0.3103
4:114986354:C:T	50	100	0.96	0.02505
4:114986399:T:C	50	100	0.99	0.04121
4:114986549:C:T	50	100	0.94	0.01126
4:114986557:C:G	50	100	0.96	0.03322
4:114986565:A:G	50	100	0.94	0.01126
4:114986745:G:A	50	100	1	0.01235
4:114986830:A:T	42	95.2	0.66	0.02451
4:114986832:A:T	43	88.4	0.67	0.05356
4:114986890:A:C	50	98	1	0.0236
4:114986918:T:C	50	100	0.99	0.03431
4:114987049:A:G	50	100	1	0.0276
4:114987550:C:G	50	100	1	0.01307
4:114988232:C:A	50	100	1	0.01198
4:114988277:T:A	50	100	0.98	0.1126
4:114988336:A:G	48	97.9	1	0.3266
4:114988467:T:A	50	100	1	0.0276
4:114988519:G:A	50	100	1	0.392
4:114988608:A:G	50	100	0.99	0.1725
4:114988612:T:C	50	100	0.99	0.1743
4:114988645:G:A	50	100	1	0.02451
4:114988668:G:A	50	100	0.99	0.1743
4:114989037:G:A	50	100	0.99	0.05755
4:114989100:A:G	50	100	1	0.3264
4:114989202:T:A	50	100	1	0.0276
4:114989270:T:A	50	100	1	0.3925
4:114989379:T:A	50	100	1	0.3925
4:114990156:A:T	50	100	1	0.01198
4:114990857:C:T	50	100	1	0.1696
4:114991014:A:T	50	100	0.94	0.01144
4:114991259:T:C	50	98	0.85	0.04212
4:114991387:G:A	50	100	0.93	0.01271
4:114991537:T:C	50	100	1	0.03885
4:114991575:T:G	50	100	1	0.3313
4:114991809:T:C	50	100	1	0.03885
4:114992287:A:T	50	100	1	0.02778
4:114992453:T:C	50	100	0.94	0.01126
4:114992616:G:A	50	100	1	0.02469
4:114992693:C:T	50	100	1	0.01235
4:114993219:T:G	50	100	1	0.3936
4:114993528:C:G	50	100	1	0.04303
4:114993856:A:G	50	100	1	0.3415
4:114994199:T:C	50	100	1	0.4274
4:114994461:C:T	50	100	1	0.392
4:114994473:G:A	50	100	0.86	0.02959
4:114995098:G:T	50	98	0.83	0.04031
4:114995235:A:G	50	100	1	0.3413
4:114995600:T:C	50	100	1	0.02342
4:114996222:G:T	50	98	1	0.01216
4:114996223:A:C	50	98	1	0.01198
4:114996290:C:T	50	100	1	0.3918
4:114996395:T:C	50	100	1	0.4201
4:114996969:A:T	50	100	1	0.02524
4:114997028:T:C	50	100	1	0.4201
4:114997967:A:G	50	100	1	0.1309
4:114998006:T:C	50	100	1	0.02142
4:114998055:A:G	50	100	1	0.07861
4:114998708:C:T	50	100	1	0.01452
4:114998744:T:C	50	100	1	0.3415
4:114998749:T:C	50	100	1	0.03885
4:114999205:G:A	50	100	1	0.02941
4:114999229:T:C	50	100	1	0.3415
4:114999244:T:C	50	100	1	0.01434
4:114999389:T:C	50	100	1	0.3417
4:114999453:T:C	50	100	1	0.4205
4:114999668:C:T	50	100	0.72	0.01688
4:114999795:T:C	50	100	1	0.07861
4:114999800:G:A	50	100	0.97	0.1416
4:114999899:G:A	49	100	1	0.3415
4:115000029:A:G	50	96	0.82	0.05701
4:115000097:A:G	50	98	1	0.3424
4:115000267:A:C	50	100	1	0.3139
4:115000443:A:G	50	100	1	0.1823
4:115001061:A:C	50	100	1	0.3415
4:115001318:T:C	50	100	0.99	0.4203
4:115001725:G:A	50	100	1	0.02342
4:115001994:C:T	50	100	1	0.07843
4:115002023:T:C	50	100	1	0.1307
4:115002564:T:C	50	100	1	0.3417
4:115002569:T:C	50	100	1	0.3415
4:115002572:C:T	50	100	1	0.3415
4:115002794:A:C	50	100	1	0.1743
4:115002810:G:A	50	100	1	0.02542
4:115002884:A:G	50	100	1	0.01235
4:115002890:A:G	50	100	1	0.3415
4:115003057:A:T	50	100	1	0.3384
4:115003078:A:G	50	100	1	0.1734
4:115003267:T:C	50	100	1	0.3922
4:115003349:T:C	50	100	1	0.3415
4:115003389:T:C	50	100	1	0.342
4:115003571:A:T	50	100	0.99	0.3417
4:115003605:C:T	50	100	1	0.392
4:115003663:T:G	50	100	1	0.3417
4:115003672:C:A	50	100	1	0.01797
4:115003846:C:T	50	100	0.93	0.02633
4:115003862:T:C	50	100	1	0.3415
4:115003956:C:T	50	100	1	0.3415
4:115003962:A:G	50	100	0.93	0.01235
4:115004255:T:C	50	100	1	0.3413
4:115004622:G:A	50	100	0.99	0.02687
4:115004705:G:T	50	100	1	0.03885
4:115004817:T:C	50	100	1	0.3413
4:115005466:T:G	50	100	1	0.3415
4:115005692:G:A	50	100	1	0.02941
4:115006517:A:G	50	100	1	0.3415
4:115006632:G:A	50	100	1	0.01307
4:115006711:T:C	50	100	1	0.01688
4:115007036:G:A	50	100	1	0.1412
4:115007504:G:A	50	100	1	0.03885
4:115010927:T:C	50	100	1	0.3382
4:115011042:A:G	50	100	1	0.07861
4:115011807:G:A	50	100	1	0.07861
4:115011904:C:T	50	100	1	0.03885
4:115012081:G:A	50	100	1	0.1156
4:115012207:T:C	50	100	1	0.07861
4:115012885:A:G	50	100	1	0.07861
4:115012909:G:A	50	100	1	0.07861
4:115012995:A:G	50	100	1	0.03885
4:115013282:A:G	50	98	1	0.08061
4:115013340:A:G	48	89.6	1	0.08061
4:115013486:A:C	50	100	1	0.08061
4:115013524:T:C	50	100	1	0.08115
4:115013528:G:T	50	100	1	0.03903
4:115013593:C:T	50	100	1	0.08061
4:115013595:C:A	50	100	1	0.08061
4:115013605:G:A	50	100	1	0.08115
4:115014154:C:T	50	100	1	0.3916
4:115014334:C:T	50	100	1	0.3922
4:115014339:C:T	50	100	1	0.1745
4:115014588:A:G	50	100	1	0.1745
4:115014598:C:A	50	100	1	0.04085
4:115014758:G:A	50	100	1	0.01307
4:115014788:A:G	50	100	1	0.08061
4:115014931:T:C	50	100	1	0.02269
4:115015010:T:C	50	100	1	0.0837
4:115015232:G:A	50	100	1	0.3922
4:115015790:A:G	50	100	1	0.04049
4:115016189:C:T	50	100	1	0.1068
4:115016453:T:C	50	100	1	0.1066
4:115016505:A:C	50	98	1	0.1097
4:115016645:T:C	50	100	1	0.0138
4:115016733:G:A	50	100	0.99	0.1369
4:115016871:T:A	50	100	1	0.36870000000000003
4:115017315:C:T	50	100	1	0.1066
4:115017357:A:G	50	100	1	0.04121
4:115017445:T:C	50	100	1	0.173
4:115017533:C:T	50	96	0.87	0.06754
4:115017645:C:T	50	100	1	0.1728
4:115018234:A:G	50	100	1	0.03994
4:115018260:C:A	50	100	1	0.1066
4:115018762:A:C	50	100	1	0.3691
4:115018795:G:A	50	100	1	0.1066
4:115018943:T:C	50	100	1	0.08424
4:115019296:C:T	50	100	1	0.1066
4:115019499:G:A	50	100	1	0.1097
4:115019656:G:A	50	100	1	0.1066
4:115019791:A:G	50	100	1	0.1066
4:115019800:A:G	50	100	1	0.1066
4:115019912:G:A	50	100	1	0.1066
4:115020083:T:G	50	100	1	0.1062
4:115020249:T:C	50	100	1	0.02542
4:115020305:G:T	50	100	1	0.1066
4:115020513:A:G	50	100	1	0.01344
4:115021040:T:A	50	100	1	0.02306
4:115021375:A:G	48	100	0.83	0.02288
4:115021393:C:A	50	100	1	0.02524
4:115021415:C:T	49	98	0.91	0.02251
4:115021493:A:G	49	98	0.92	0.02651
4:115021525:A:G	50	94	0.76	0.0207
4:115021656:C:T	49	85.7	0.72	0.02996
4:115021791:T:C	49	100	0.98	0.3139
4:115021800:A:G	49	100	1	0.1
4:115021998:C:T	50	100	1	0.04267
4:115022012:C:T	50	100	1	0.04067
4:115022111:A:G	50	90	0.8	0.01943
4:115022129:T:C	45	84.4	0.96	0.3497
4:115022200:G:A	49	95.9	0.98	0.3005
4:115022231:T:C	47	95.7	0.78	0.02596
4:115022234:G:A	47	95.7	0.61	0.02052
4:115022324:A:G	45	97.8	0.9	0.07171
4:115022357:C:T	37	91.9	0.96	0.3956
4:115022358:G:A	44	88.6	0.8	0.0679
4:115022374:T:C	35	85.7	0.96	0.2765
4:115022378:C:T	38	92.1	0.86	0.1175
4:115022692:G:A	50	100	0.98	0.1761
4:115022755:T:C	50	100	1	0.01344
4:115022829:C:G	50	100	1	0.01362
4:115022856:A:G	50	98	0.97	0.2213
4:115023017:C:T	50	100	0.99	0.04775
4:115023186:G:A	50	100	0.94	0.02288
4:115023199:C:A	50	100	0.94	0.02306
4:115023211:C:T	50	100	0.9	0.02179
4:115023276:C:T	50	98	1	0.02288
4:115023410:G:A	50	100	1	0.01362
4:115023473:A:G	49	100	0.99	0.2981
4:115023690:C:G	50	100	1	0.09423
4:115023720:C:T	50	100	1	0.02306
4:115023989:T:A	50	100	1	0.07081
4:115024107:G:A	50	100	0.98	0.02088
4:115024479:G:A	50	100	1	0.07008
4:115024878:G:C	50	100	1	0.04121
4:115024916:C:T	50	100	0.99	0.2976
4:115024938:G:C	50	100	0.99	0.2976
4:115025086:T:A	50	100	0.99	0.2974
4:115025343:C:T	50	100	0.98	0.02197
4:115025644:G:A	50	100	0.99	0.07153
4:115025806:A:G	50	96	0.85	0.02033
4:115025832:C:T	50	100	0.88	0.02342
4:115026098:C:T	50	100	0.94	0.02197
4:115026643:T:G	50	98	0.99	0.07498
4:115026685:G:A	50	100	0.97	0.2956
4:115026827:A:G	50	100	1	0.02215
4:115026903:G:A	50	100	1	0.01144
4:115027295:A:G	50	100	1	0.02215
4:115027332:C:T	50	100	1	0.07444
4:115027560:A:T	50	100	0.99	0.1821
4:115027627:G:T	50	100	1	0.07589
4:115027646:G:A	50	100	0.99	0.3533
4:115027668:G:A	50	100	1	0.02505
4:115027686:C:T	50	100	1	0.07462
4:115027908:C:T	50	100	1	0.02233
4:115027943:C:T	50	100	1	0.02233
4:115027952:T:C	50	100	1	0.07462
4:115027959:A:T	50	100	1	0.05265
4:115028170:A:G	50	100	1	0.02233
4:115028350:G:A	50	100	1	0.02505
4:115028547:C:T	50	100	0.91	0.01144
4:115028585:A:G	50	100	1	0.01398
4:115028670:T:A	50	100	1	0.05229
4:115028945:A:C	50	100	1	0.1447
4:115028979:A:T	50	100	1	0.05229
4:115029423:A:G	50	100	1	0.06028
4:115029457:C:T	50	100	1	0.01089
4:115029514:C:T	50	100	1	0.07117
4:115029728:C:G	50	100	1	0.06028
4:115029730:G:A	50	100	0.99	0.03758
4:115029874:T:A	50	100	0.99	0.1821
4:115030538:G:A	50	100	1	0.01089
4:115030780:G:T	50	100	1	0.01089
4:115030789:C:T	50	100	1	0.02288
4:115030887:T:G	50	100	1	0.0935
4:115030946:A:C	50	100	1	0.07625
4:115030974:A:G	50	100	1	0.01325
4:115031029:A:C	50	100	1	0.01235
4:115031104:G:A	50	100	0.98	0.06572
4:115031158:A:T	50	100	1	0.08406
4:115031381:G:A	50	100	1	0.1309
4:115031390:T:A	50	100	1	0.1821
4:115031469:T:A	50	100	1	0.1819
4:115031756:G:T	50	100	1	0.03105
4:115031799:T:C	50	100	0.98	0.4866
4:115032144:C:T	50	100	1	0.1432
4:115032265:G:A	50	100	1	0.1369
4:115032679:C:T	50	100	0.98	0.03014
4:115032737:C:A	50	100	1	0.1819
4:115032766:C:T	50	100	1	0.1383
4:115033157:A:T	50	82	0.82	0.1921
4:115033969:G:A	50	100	1	0.03105
4:115034134:C:A	50	100	1	0.1284
4:115034163:A:C	50	100	1	0.1382
4:115034224:G:A	50	100	1	0.327
4:115034743:C:T	50	100	1	0.06554
4:115034938:T:C	50	100	1	0.03105
4:115035022:C:T	50	100	1	0.05392
4:115035117:C:A	50	100	1	0.1821
4:115035185:T:C	50	100	1	0.05392
4:115035486:G:T	50	100	0.98	0.01507
4:115036103:T:C	50	98	0.98	0.4877
4:115036408:T:C	50	100	1	0.1305
4:115036994:G:T	50	100	1	0.01017
4:115037063:C:T	50	100	1	0.01507
4:115037174:C:G	50	100	1	0.1821
4:115037270:A:T	50	100	0.97	0.1189
4:115037299:T:A	50	100	1	0.05392
4:115037426:T:C	50	100	1	0.1305
4:115038172:A:G	50	100	1	0.1318
4:115038331:A:G	50	100	1	0.1367
4:115038467:T:A	50	100	1	0.1318
4:115038545:C:T	50	100	1	0.02614
4:115038996:C:T	50	100	1	0.05229
4:115039070:G:A	50	100	0.98	0.1302
4:115039077:G:A	50	100	1	0.1302
4:115039311:G:C	50	96	1	0.1305
4:115039433:C:T	50	100	1	0.1304
4:115039466:G:A	50	100	1	0.1304
4:115039517:T:C	50	100	1	0.1304
4:115039566:C:A	50	100	1	0.1291
4:115039769:G:C	50	100	1	0.1819
4:115039951:C:G	50	98	0.96	0.1583
4:115040129:T:C	50	100	1	0.01089
4:115040567:T:G	50	100	1	0.3517
4:115040646:G:A	50	100	1	0.1304
4:115040821:C:T	50	100	1	0.02505
4:115041142:A:T	50	100	1	0.1304
4:115041818:T:A	50	100	1	0.03105
4:115042844:T:C	50	100	1	0.1289
4:115042864:T:C	50	100	1	0.03105
4:115043224:A:G	50	100	1	0.1816
4:115043961:A:T	50	100	1	0.1289
4:115044859:C:T	50	100	1	0.3502
4:115045012:A:G	50	100	1	0.05229
4:115045144:G:A	50	100	1	0.04938
4:115045226:A:G	50	100	1	0.3504
4:115045251:G:A	50	100	1	0.2206
4:115045451:T:C	50	100	1	0.1291
4:115045494:G:A	50	100	1	0.3515
4:115045831:T:A	50	100	1	0.3517
4:115045880:G:A	50	100	1	0.01271
4:115046072:G:A	50	100	1	0.2206
4:115046699:T:G	50	100	1	0.1305
4:115047010:T:C	50	100	1	0.352
4:115047338:A:T	50	100	1	0.352
4:115047995:T:C	50	98	0.98	0.01888
4:115048016:T:G	50	100	1	0.01271
4:115048134:C:T	50	100	1	0.2086
4:115048215:A:C	50	100	1	0.03105
4:115048489:A:C	50	100	1	0.06481
4:115048501:T:A	50	100	0.93	0.01144
4:115048609:C:T	50	100	1	0.06536
4:115048612:C:T	50	100	1	0.3504
4:115048699:A:G	50	100	1	0.3511
4:115049141:T:G	50	100	1	0.215
4:115049181:G:T	50	100	1	0.3524
4:115049507:A:G	50	100	0.99	0.1166
4:115049970:G:A	50	100	1	0.02651
4:115050116:C:G	50	100	0.83	0.01362
4:115050173:T:C	50	100	1	0.216
4:115050439:T:C	50	100	0.99	0.3515
4:115050725:T:C	50	98	0.88	0.07298
4:115050731:C:T	50	100	1	0.01325
4:115051079:T:A	50	100	0.99	0.2347
4:115051174:C:A	50	100	0.97	0.2355
4:115051241:G:A	50	100	0.98	0.065
4:115051312:C:T	50	100	0.99	0.01543
4:115051313:G:T	50	100	0.99	0.2148
4:115051499:G:A	50	100	0.98	0.06445
4:115051547:G:A	50	100	0.98	0.3261
4:115051808:T:C	50	100	0.95	0.0443
4:115052412:A:G	50	96	0.93	0.3942
4:115052520:C:T	50	96	0.93	0.3437
4:115052521:A:G	50	96	0.93	0.2453
4:115052825:A:G	50	100	0.99	0.0325
4:115052865:C:T	50	100	0.91	0.03322
4:115053175:G:A	50	100	0.93	0.04684
4:115053386:T:C	50	100	0.98	0.01652
4:115053410:A:G	50	100	0.99	0.01325
4:115053492:C:A	50	98	0.92	0.03722
4:115053552:A:G	50	98	0.95	0.1921
4:115053910:G:A	50	100	0.97	0.2538
4:115054200:T:G	50	100	1	0.01307
4:115054377:G:C	50	100	0.99	0.07135
4:115054535:G:A	50	100	1	0.2538
4:115054892:T:C	50	100	1	0.07117
4:115055043:A:C	50	100	1	0.3255
4:115055049:C:T	50	100	1	0.3253
4:115055163:C:A	50	100	1	0.03522
4:115055297:A:G	50	100	0.98	0.2542
4:115055534:T:C	50	100	1	0.1917
4:115055762:G:T	50	100	1	0.03522
4:115055860:A:G	50	100	1	0.01725
4:115056008:A:T	50	100	1	0.07117
4:115056062:C:T	50	100	1	0.3388
4:115056275:C:A	50	100	1	0.01325
4:115056304:G:C	50	100	1	0.254
4:115056475:A:T	50	100	1	0.3255
4:115056705:C:T	50	100	0.95	0.04739
4:115056873:G:A	50	100	1	0.07117
4:115057001:C:G	50	100	1	0.07135
4:115057358:A:G	50	88	0.71	0.05937
4:115057625:C:T	50	100	1	0.05664
4:115057697:C:T	49	100	1	0.01271
4:115057735:G:C	50	86	0.91	0.2184
4:115057737:C:G	49	83.7	0.87	0.2013
4:115057774:T:C	50	100	1	0.03522
4:115057823:T:C	50	100	1	0.01325
4:115057834:T:C	50	100	1	0.3235
4:115057835:C:T	49	100	0.98	0.2131
4:115057919:G:T	50	100	1	0.03831
4:115057967:A:T	50	100	1	0.3391
4:115058312:T:C	50	100	1	0.3105
4:115058370:G:A	50	100	1	0.01253
4:115058469:C:T	50	100	1	0.06173
4:115058514:T:C	50	100	0.98	0.4005
4:115059029:C:G	50	100	1	0.01253
4:115059251:G:A	50	100	1	0.01126
4:115059577:T:C	50	100	1	0.01307
4:115059921:A:G	50	100	1	0.01307
4:115059982:A:T	50	100	1	0.01144
4:115060224:G:A	50	100	1	0.01307
4:115060339:T:C	50	100	1	0.1919
4:115060393:G:C	50	100	1	0.307
4:115060475:T:C	50	100	1	0.01253
4:115060760:G:C	50	100	1	0.307
4:115060860:C:T	50	100	1	0.3199
4:115061050:C:A	50	100	1	0.05664
4:115061516:A:C	50	100	1	0.3199
4:115061963:A:C	50	100	1	0.3199
4:115062002:C:T	50	100	1	0.2046
4:115062039:A:C	50	100	1	0.01253
4:115062097:T:C	50	100	1	0.307
4:115062241:C:T	50	100	0.98	0.2133
4:115062383:T:C	50	100	0.98	0.06118
4:115062561:A:G	50	100	1	0.01271
4:115062686:G:T	50	100	1	0.03558
4:115062844:G:A	50	100	1	0.01035
4:115062977:T:G	50	100	1	0.3201
4:115062988:T:C	50	100	1	0.3068
4:115063588:C:T	50	100	1	0.3199
4:115063655:A:G	50	100	1	0.3199
4:115063676:G:A	50	100	1	0.01344
4:115063704:C:T	50	100	1	0.01271
4:115063810:G:A	50	100	0.98	0.05356
4:115063884:C:T	50	100	1	0.01271
4:115063943:T:C	50	100	0.91	0.03558
4:115064281:C:T	50	100	1	0.03849
4:115064974:A:G	50	100	1	0.3057
4:115065140:G:A	50	100	0.9	0.0354
4:115065229:C:T	50	100	1	0.1914
4:115065341:G:A	50	100	1	0.2406
4:115065382:G:T	50	100	1	0.3252
4:115065566:A:G	50	100	1	0.05664
4:115065655:C:T	50	100	1	0.05664
4:115065839:A:T	50	100	1	0.2406
4:115065848:G:A	50	100	1	0.3063
4:115066181:A:G	50	100	1	0.3063
4:115066201:A:T	50	100	1	0.3063
4:115066495:A:T	50	100	1	0.04847
4:115066731:A:T	50	100	1	0.3065
4:115066799:G:A	50	100	1	0.3252
4:115066801:A:T	50	100	1	0.04847
4:115066892:G:A	50	100	1	0.3063
4:115067000:A:G	50	100	0.99	0.3068
4:115067321:A:T	50	100	1	0.05664
4:115067510:A:C	50	100	1	0.3057
4:115067609:A:G	50	100	1	0.3057
4:115068143:T:A	50	100	1	0.309
4:115068164:T:G	50	100	1	0.02215
4:115068192:A:G	50	100	1	0.01307
4:115068342:C:T	50	100	1	0.3065
4:115068458:T:C	50	100	1	0.3065
4:115068536:C:T	50	100	0.81	0.03758
4:115068546:T:C	50	100	0.99	0.2131
4:115068636:A:G	50	96	0.99	0.2133
4:115068659:A:C	50	98	1	0.3063
4:115068678:G:A	50	98	1	0.3063
4:115068735:C:T	50	100	1	0.01398
4:115068953:T:C	50	100	0.92	0.01779
4:115068965:A:T	50	100	1	0.3063
4:115069052:G:A	50	100	1	0.3063
4:115069186:C:T	50	100	1	0.3063
4:115069217:T:C	50	100	1	0.3063
4:115069279:G:T	50	100	1	0.03831
4:115069311:C:T	50	100	1	0.3063
4:115069429:T:A	50	100	1	0.01307
4:115069572:T:C	50	100	1	0.01471
4:115069597:A:G	50	100	1	0.01307
4:115069716:T:C	50	98	1	0.3063
4:115069755:C:T	50	100	0.9	0.03504
4:115070025:C:G	50	100	1	0.3063
4:115070139:C:T	50	100	1	0.3063
4:115070169:T:C	50	100	0.94	0.04684
4:115070290:T:C	50	100	0.98	0.0118
4:115070306:A:T	50	100	1	0.3063
4:115070651:A:C	50	100	1	0.01307
4:115070765:T:A	49	100	1	0.3063
4:115070853:C:T	50	100	1	0.02215
4:115070888:T:C	50	100	1	0.3063
4:115070912:G:C	50	100	1	0.3065
4:115070977:C:T	50	100	1	0.2364
4:115071057:T:A	50	100	1	0.1153
4:115071657:A:G	50	100	1	0.01471
4:115071671:G:A	50	100	1	0.03849
4:115072132:A:T	50	100	1	0.01307
4:115072250:A:C	50	100	1	0.1919
4:115072266:G:A	50	100	1	0.01017
4:115072308:T:C	50	100	1	0.191
4:115072350:T:A	50	98	1	0.3228
4:115072516:A:G	50	100	1	0.01307
4:115072611:G:A	49	100	1	0.01307
4:115073239:T:C	50	100	1	0.01362
4:115073451:G:A	50	100	0.98	0.061
4:115073679:C:T	50	100	1	0.01906
4:115073717:G:C	50	100	1	0.207
4:115073840:C:T	50	100	1	0.01362
4:115073900:T:A	50	100	1	0.1939
4:115074151:G:T	50	100	0.97	0.03667
4:115074164:C:T	50	100	1	0.1939
4:115074284:A:C	50	100	0.98	0.323
4:115074348:A:T	50	100	1	0.2066
4:115074386:A:G	50	100	0.99	0.2139
4:115074557:C:T	50	100	1	0.2066
4:115074699:G:T	50	100	1	0.01271
4:115074829:T:C	50	100	1	0.01362
4:115075112:C:T	50	98	1	0.0236
4:115075146:G:T	50	100	1	0.191
4:115075498:G:A	50	100	1	0.1919
4:115075508:C:T	50	100	1	0.2066
4:115075517:T:C	50	100	0.99	0.394
4:115075678:G:T	50	100	1	0.2068
4:115075832:T:C	50	98	1	0.3226
4:115075850:T:C	49	100	0.99	0.394
4:115075863:T:C	50	100	1	0.01362
4:115076008:G:A	50	100	1	0.2066
4:115076329:A:C	50	100	1	0.04884
4:115077002:C:T	50	100	1	0.01507
4:115077894:C:G	50	100	1	0.09895
4:115077943:A:T	50	100	1	0.3226
4:115077970:C:T	50	100	1	0.08769
4:115078080:T:A	50	100	1	0.1919
4:115078158:A:G	50	100	1	0.09895
4:115078227:G:C	50	100	1	0.1919
4:115078327:G:A	50	100	1	0.01271
4:115078506:A:G	50	100	1	0.03123
4:115078718:G:A	50	100	1	0.01307
4:115078771:C:T	50	100	1	0.2832
4:115078802:T:G	50	100	1	0.03867
4:115078856:G:A	50	100	1	0.01307
4:115078857:C:T	50	100	0.97	0.03286
4:115079078:A:G	50	100	1	0.289
4:115079079:C:T	50	100	0.99	0.1483
4:115079183:C:T	50	100	1	0.191
4:115079252:T:A	50	100	1	0.01307
4:115079467:A:T	50	100	1	0.01271
4:115079674:A:G	50	100	1	0.01126
4:115079942:T:C	50	96	1	0.1536
4:115080175:C:T	50	100	1	0.01271
4:115080334:A:T	50	100	1	0.2796
4:115080708:G:A	50	100	1	0.2789
4:115080738:T:C	50	100	1	0.2889
4:115080764:A:G	50	100	1	0.2889
4:115080911:G:C	50	98	0.93	0.02415
4:115080984:T:C	50	100	1	0.289
4:115081295:C:A	50	100	1	0.2889
4:115081318:G:A	50	100	1	0.3019
4:115081340:C:T	50	100	1	0.0236
4:115081541:A:C	50	100	1	0.3223
4:115081545:G:A	50	100	1	0.0138
4:115081701:C:T	50	100	1	0.0394
4:115081730:A:G	50	100	0.98	0.061
4:115081771:C:T	50	100	0.99	0.2146
4:115082073:C:T	50	100	1	0.2796
4:115082285:C:A	50	100	0.98	0.0374
4:115082977:A:G	50	100	1	0.01271
4:115083093:G:T	50	100	1	0.3224
4:115083326:G:T	50	98	1	0.2889
4:115084006:T:A	50	100	1	0.1908
4:115084612:C:T	50	100	1	0.01307
4:115084641:C:A	50	100	1	0.02215
4:115084672:C:T	50	100	1	0.2747
4:115084799:A:G	50	100	1	0.284
4:115084800:A:C	50	100	0.98	0.02542
4:115084908:T:C	50	100	0.99	0.213
4:115085025:G:A	50	100	1	0.02215
4:115085085:C:T	50	100	1	0.0236
4:115085276:T:C	50	100	0.99	0.213
4:115085479:T:C	50	100	1	0.284
4:115085574:C:G	50	100	1	0.01307
4:115085678:C:T	50	100	1	0.01362
4:115085956:C:T	50	100	0.96	0.01216
4:115086165:T:A	50	100	1	0.2667
4:115086577:G:C	50	100	1	0.01307
4:115086647:G:A	50	100	0.98	0.3277
4:115086709:A:G	50	100	1	0.02669
4:115086712:A:T	50	100	1	0.01906
4:115086723:C:T	50	100	1	0.0236
4:115086887:T:G	50	100	1	0.2667
4:115087040:T:C	50	100	0.98	0.4236
4:115087431:T:A	50	100	0.97	0.01616
4:115087477:A:C	50	100	1	0.1908
4:115087498:T:A	50	100	1	0.01362
4:115087833:C:T	50	100	0.98	0.03704
4:115088022:T:C	50	100	0.99	0.2663
4:115088320:A:T	50	90	0.99	0.2504
4:115088368:C:T	50	100	0.99	0.215
4:115088387:A:G	50	100	1	0.01017
4:115088419:A:T	50	100	1	0.01307
4:115088945:C:A	50	100	0.98	0.1607
4:115089260:A:C	50	100	0.99	0.2476
4:115089520:A:G	50	100	0.99	0.2455
4:115089612:T:C	50	100	0.98	0.3678
4:115090142:C:G	50	100	0.95	0.01852
4:115090203:A:G	50	100	1	0.01688
4:115090529:T:G	50	100	0.96	0.3021
4:115091283:C:T	50	100	1	0.02487
4:115091626:A:G	50	98	0.99	0.4935
4:115091707:A:G	50	100	0.99	0.2046
4:115091788:T:C	50	100	1	0.01434
4:115091828:C:T	50	100	0.99	0.2338
4:115091901:G:A	50	100	0.99	0.234
4:115091932:A:G	50	100	1	0.02378
4:115091998:T:C	50	100	1	0.01452
4:115092099:G:T	50	100	0.99	0.2338
4:115092174:C:T	50	100	0.99	0.04194
4:115092332:G:A	50	100	0.97	0.03976
4:115092356:A:G	50	100	0.99	0.2338
4:115092404:G:T	50	100	1	0.01489
4:115092454:T:G	50	100	0.99	0.2338
4:115092491:G:T	50	100	0.98	0.234
4:115092623:T:A	50	100	0.98	0.04158
4:115092993:T:G	50	100	1	0.02487
4:115093247:G:A	50	100	0.98	0.04666
4:115093277:T:C	50	92	0.98	0.211
4:115093297:A:G	50	94	0.98	0.3468
4:115093331:T:C	50	94	0.76	0.07625
4:115093338:G:A	50	94	0.79	0.08007
4:115093469:C:A	50	100	0.97	0.0187
4:115093872:A:G	50	100	1	0.02505
4:115093936:C:G	50	100	1	0.2113
4:115094018:A:G	50	100	1	0.02469
4:115094068:A:C	50	100	1	0.02505
4:115094365:G:T	50	100	1	0.2099
4:115094428:T:A	50	100	1	0.1848
4:115094450:C:T	50	100	1	0.2113
4:115094523:A:G	50	100	0.98	0.01979
4:115094562:C:G	50	100	1	0.1848
4:115094662:T:G	50	100	1	0.02124
4:115094742:G:A	50	100	1	0.2113
4:115094935:C:T	50	100	0.98	0.04666
4:115095018:T:A	50	100	1	0.2905
4:115095273:G:C	50	100	1	0.2099
4:115095795:A:G	50	100	1	0.0138
4:115095987:C:T	50	100	0.93	0.01761
4:115096055:A:T	50	100	1	0.2113
4:115097250:G:T	50	100	0.98	0.03431
4:115098009:C:G	50	100	1	0.2108
4:115098369:T:C	50	100	1	0.211
4:115098604:G:C	50	100	1	0.04176
4:115098653:C:A	50	100	1	0.04158
4:115098843:G:A	50	100	1	0.04176
4:115098885:T:C	50	100	0.92	0.02651
4:115098958:T:C	50	100	1	0.02923
4:115099274:T:C	50	100	1	0.03014
4:115099382:A:G	50	100	1	0.03014
4:115099654:A:G	50	100	0.98	0.06627
4:115099802:T:A	50	100	0.89	0.03595
4:115099869:T:C	50	100	1	0.03014
4:115100004:A:G	50	100	0.99	0.04194
4:115100159:G:A	50	100	1	0.03831
4:115100736:C:G	50	100	1	0.02524
4:115100819:T:C	50	100	0.92	0.02596
4:115100985:G:T	50	100	1	0.04176
4:115101369:A:G	50	100	1	0.2108
4:115101541:C:T	50	100	1	0.01307
4:115101590:A:G	50	100	1	0.2609
4:115101905:G:A	50	100	1	0.1865
4:115102130:T:C	50	100	1	0.01416
4:115102348:C:T	50	100	1	0.211
4:115102349:A:G	50	100	1	0.211
4:115102671:G:A	49	98	1	0.2093
4:115102678:T:C	49	98	1	0.1808
4:115102690:A:G	47	93.6	1	0.1865
4:115102853:C:T	50	100	1	0.0138
4:115102923:G:A	50	100	1	0.01434
4:115103577:C:T	50	100	1	0.2111
4:115103596:C:T	50	100	1	0.02106
4:115104240:G:A	50	100	1	0.0158
4:115104297:T:G	50	100	0.99	0.2108
4:115104352:C:T	50	96	0.96	0.4789
4:115104613:A:G	50	100	0.94	0.01325
4:115105324:A:C	50	100	1	0.2908
4:115105470:T:G	50	100	1	0.01561
4:115105606:C:T	50	100	1	0.0158
4:115106239:T:C	50	100	1	0.211
4:115106473:C:T	50	100	1	0.1808
4:115106675:C:T	50	100	1	0.2093
4:115106857:A:T	50	100	1	0.211
4:115107633:T:G	50	100	1	0.211
4:115107652:T:C	50	100	1	0.2542
4:115108054:G:T	49	100	1	0.1812
4:115108392:A:G	50	100	1	0.2111
4:115109010:G:A	50	98	1	0.1826
4:115109046:A:T	50	100	0.99	0.01961
4:115109236:G:A	50	100	1	0.01416
4:115109422:C:T	50	100	1	0.04139
4:115109865:T:C	50	100	1	0.1859
4:115109894:G:T	50	100	0.96	0.01598
4:115110255:A:T	50	100	0.99	0.01961
4:115110430:T:C	50	100	0.96	0.01598
4:115110513:G:T	50	100	1	0.4777
4:115111183:A:C	50	100	0.98	0.4751
4:115111319:A:G	50	100	1	0.04139
4:115111475:T:C	50	100	1	0.4777
4:115111903:G:A	50	100	0.99	0.4759
4:115112496:G:A	50	100	1	0.04139
4:115112554:A:G	50	100	1	0.01162
4:115112612:T:A	50	100	1	0.1826
4:115112968:G:C	50	100	0.99	0.07498
4:115113103:T:C	50	100	1	0.0118
4:115113588:C:T	50	100	0.97	0.03994
4:115114237:C:A	50	100	1	0.0158
4:115114361:C:T	50	100	0.99	0.1823
4:115115078:A:G	50	100	1	0.0158
4:115115250:T:C	50	100	1	0.01416
4:115116349:G:A	50	100	0.99	0.1901
4:115116415:C:T	50	100	0.98	0.3491
4:115116519:G:A	50	100	1	0.01198
4:115116531:G:A	50	100	1	0.0158
4:115116587:C:A	50	100	1	0.01416
4:115117103:A:G	50	100	0.96	0.04793
4:115117322:A:G	50	100	0.98	0.04702
4:115117663:C:T	50	100	1	0.01634
4:115117710:C:T	50	100	1	0.01616
4:115117797:A:G	50	100	1	0.01416
4:115118379:G:A	50	100	0.98	0.0276
4:115118452:A:G	50	100	0.99	0.4296
4:115118566:T:A	50	100	1	0.01325
4:115118690:T:C	50	100	0.98	0.04702
4:115119507:C:G	50	100	0.99	0.1899
4:115119537:T:A	50	100	1	0.01634
4:115120545:C:T	50	100	0.99	0.1897
4:115120677:C:G	50	100	0.99	0.1897
4:115120708:T:A	50	98	1	0.2175
4:115121144:A:T	50	100	0.97	0.03994
4:115121596:G:A	50	100	1	0.01198
4:115121759:A:G	50	100	0.99	0.1897
4:115121920:T:C	50	98	0.99	0.1897
4:115121990:G:A	50	100	1	0.02088
4:115122732:T:C	50	100	1	0.01198
4:115122847:C:T	50	100	1	0.01198
4:115123188:A:G	50	100	1	0.01616
4:115123255:C:A	50	100	1	0.4857
4:115123349:G:A	50	100	1	0.01616
4:115123393:A:G	50	100	1	0.01634
4:115123430:A:G	50	100	1	0.01616
4:115123776:C:T	50	100	1	0.01634
4:115124065:C:G	50	100	0.99	0.1897
4:115124542:T:A	50	100	1	0.02814
4:115125242:G:A	50	100	0.85	0.01344
4:115125501:G:A	50	100	0.99	0.1576
4:115126431:G:A	50	100	1	0.01616
4:115126482:G:A	50	100	1	0.02487
4:115127003:A:G	50	100	1	0.02469
4:115128112:C:A	50	100	0.97	0.01198
4:115128287:T:C	50	98	1	0.2446
4:115128288:G:A	50	100	0.99	0.07426
4:115129051:G:A	50	100	0.99	0.1897
4:115129145:T:C	50	100	1	0.01325
4:115129355:T:G	50	100	1	0.2449
4:115129695:G:T	50	100	1	0.1817
4:115129710:T:C	50	100	1	0.2447
4:115131468:G:C	50	100	1	0.01452
4:115131473:G:T	50	100	0.95	0.05937
4:115131742:G:A	50	100	1	0.1825
4:115131765:G:C	50	100	1	0.01779
4:115131786:A:G	50	100	1	0.01779
4:115131924:C:T	50	100	1	0.02923
4:115132078:G:A	50	100	1	0.4964
4:115132583:G:A	50	100	0.99	0.455
4:115132623:A:G	50	100	0.99	0.1895
4:115132669:G:A	50	100	1	0.01198
4:115133096:G:A	50	100	1	0.1836
4:115133192:T:G	50	100	1	0.01325
4:115133465:C:T	50	100	1	0.01779
4:115133593:G:A	50	100	1	0.01797
4:115133613:A:G	50	100	0.99	0.3048
4:115133728:A:T	50	100	1	0.2449
4:115133851:G:C	50	100	1	0.01779
4:115134129:C:T	50	100	0.98	0.02778
4:115134771:T:C	50	100	1	0.02088
4:115134842:G:A	50	100	1	0.1823
4:115135299:C:A	50	100	0.99	0.1895
4:115135328:A:C	50	100	1	0.2451
4:115135758:A:G	50	100	0.95	0.05937
4:115136020:C:T	50	100	1	0.01816
4:115136162:A:T	50	100	1	0.02614
4:115136658:G:A	50	100	1	0.1825
4:115136878:C:T	50	100	1	0.01198
4:115136889:G:C	50	100	1	0.2451
4:115137109:C:T	50	100	1	0.1823
4:115137163:C:T	50	100	1	0.01198
4:115137324:C:G	50	100	1	0.215
4:115137386:T:C	50	100	1	0.2453
4:115137476:T:A	50	100	0.95	0.05937
4:115137636:A:G	50	100	0.92	0.01198
4:115137661:G:C	50	100	1	0.01289
4:115137745:G:A	50	100	1	0.01198
4:115137974:C:T	50	100	1	0.01452
4:115138147:G:T	50	100	1	0.01307
4:115138175:G:A	50	100	1	0.2269
4:115138243:G:C	50	100	0.97	0.01253
4:115138342:C:T	50	100	0.98	0.1895
4:115138962:G:A	50	100	1	0.01198
4:115139289:C:G	50	100	1	0.02088
4:115139518:G:A	50	100	1	0.01452
4:115140157:T:C	50	100	0.95	0.01761
4:115140173:T:A	50	100	1	0.2473
4:115140390:C:G	50	100	1	0.01452
4:115141165:C:T	50	100	0.99	0.0158
4:115141336:T:C	50	100	0.95	0.05937
4:115141886:T:A	50	100	1	0.01452
4:115142113:T:C	50	100	0.94	0.03577
4:115142391:C:A	50	98	0.9	0.03794
4:115142451:A:G	50	100	1	0.01198
4:115142593:C:A	50	100	0.98	0.2028
4:115143264:A:C	50	100	1	0.01289
4:115143761:C:G	50	100	0.98	0.01452
4:115143971:C:T	50	100	0.98	0.07444
4:115143989:G:C	50	100	0.98	0.07444
4:115144068:G:A	50	100	1	0.01253
4:115144148:T:C	48	100	0.74	0.01525
4:115144151:T:C	47	100	0.9	0.03686
4:115144154:T:C	44	97.7	0.82	0.05537
4:115144157:T:C	49	89.8	0.91	0.439
4:115144160:T:C	50	92	0.92	0.1155
4:115144168:A:C	50	100	0.84	0.01598
4:115144339:A:C	30	96.7	0.96	0.0728
4:115145187:G:T	50	100	0.96	0.03431
4:115145368:A:T	50	100	1	0.01198
4:115145513:T:C	50	100	0.98	0.03667
4:115145646:T:C	50	100	1	0.01216
4:115145656:A:G	50	100	0.96	0.1242
4:115146174:G:C	50	100	1	0.01235
4:115146334:G:A	50	98	0.98	0.2393
4:115146681:A:G	50	100	1	0.2311
4:115146872:G:A	50	100	1	0.01198
4:115146885:G:A	50	100	0.99	0.3134
4:115146992:C:T	50	100	1	0.01198
4:115147646:T:C	50	100	1	0.04248
4:115147783:T:C	50	100	0.99	0.313
4:115148531:T:A	50	100	0.92	0.05737
4:115148857:G:A	50	100	0.98	0.07444
4:115149228:G:A	50	100	0.99	0.1155
4:115149389:C:T	50	100	1	0.01198
4:115149628:T:C	50	100	1	0.01198
4:115150090:C:A	50	100	0.99	0.3397
4:115150112:T:C	50	100	0.99	0.3397
4:115150719:T:C	50	100	1	0.2199
4:115150857:C:G	50	100	0.99	0.03504
4:115151071:A:T	50	100	0.98	0.07407
4:115151208:G:A	50	100	1	0.01198
4:115151268:G:A	50	100	1	0.2406
4:115151598:G:A	50	100	0.96	0.01289
4:115151621:C:T	50	100	0.89	0.01634
4:115151765:T:C	50	100	1	0.01198
4:115151846:C:T	50	100	0.88	0.01707
4:115151851:T:C	49	100	1	0.1169
4:115152105:G:A	50	100	0.95	0.01561
4:115152339:A:G	50	100	1	0.01253
4:115152898:A:G	50	100	0.99	0.3235
4:115153027:A:C	50	100	1	0.01198
4:115153155:G:T	50	100	1	0.01198
4:115153806:G:A	50	100	0.99	0.3395
4:115154130:T:C	50	100	1	0.2485
4:115154487:T:C	50	100	1	0.01634
4:115154792:A:G	49	100	0.75	0.0138
4:115154800:A:G	50	100	0.9	0.02397
4:115154901:A:G	50	100	1	0.01198
4:115154985:A:G	50	100	1	0.1171
4:115155323:A:G	50	100	0.98	0.07244
4:115155339:G:A	50	100	1	0.3706
4:115155558:A:G	50	100	1	0.3342
4:115156013:G:A	50	100	0.99	0.03395
4:115156259:T:C	50	100	1	0.2353
4:115156319:G:T	50	100	1	0.01198
4:115156324:C:A	50	100	1	0.01198
4:115156352:G:A	50	100	1	0.01198
4:115156645:A:G	50	100	0.96	0.02905
4:115156817:G:A	50	100	1	0.01198
4:115156904:C:G	50	100	1	0.07262
4:115156958:A:G	50	100	1	0.01198
4:115156963:A:T	50	100	0.95	0.01761
4:115157012:G:A	50	98	1	0.2346
4:115157032:G:A	50	100	1	0.07262
4:115157056:C:T	50	100	1	0.2442
4:115157219:C:A	50	100	1	0.2199
4:115157485:C:T	50	100	1	0.2611
4:115157551:G:C	50	100	0.99	0.1155
4:115157719:T:A	50	100	1	0.0118
4:115157844:C:T	50	100	1	0.2961
4:115158158:A:G	50	100	1	0.01162
4:115158179:C:T	50	100	1	0.2598
4:115158592:A:T	50	100	1	0.2965
4:115158736:T:C	50	100	1	0.09677
4:115158754:G:A	50	100	1	0.01126
4:115158841:A:C	50	100	1	0.26
4:115158864:T:C	50	100	1	0.2598
4:115158949:C:T	50	100	1	0.2598
4:115159155:C:T	50	100	1	0.26
4:115159204:T:C	50	100	1	0.01198
4:115159464:A:G	50	100	1	0.01198
4:115159522:C:T	50	100	1	0.2367
4:115159528:A:G	50	100	1	0.2353
4:115159692:G:A	50	100	1	0.2353
4:115159815:A:G	50	100	1	0.03359
4:115159901:G:A	50	100	1	0.26
4:115160052:C:A	46	91.3	1	0.3738
4:115160054:C:A	46	89.1	0.98	0.3148
4:115160065:T:C	47	85.1	0.82	0.1137
4:115160116:C:G	50	100	1	0.2206
4:115160295:A:T	50	100	1	0.0728
4:115160322:A:G	50	100	0.96	0.01761
4:115160419:T:C	50	100	1	0.01198
4:115160435:T:C	50	100	1	0.26
4:115160558:T:G	50	100	1	0.2357
4:115160656:T:C	50	100	1	0.07298
4:115160913:C:G	50	100	1	0.01198
4:115160949:C:T	50	100	0.91	0.03304
4:115161090:G:A	50	100	1	0.01289
4:115161184:G:T	50	100	1	0.3335
4:115161421:T:C	50	100	1	0.2367
4:115161557:T:C	50	100	1	0.2598
4:115161739:C:G	50	100	1	0.2598
4:115161914:G:A	50	100	1	0.2598
4:115161947:C:T	50	100	1	0.05065
4:115161949:G:T	50	100	0.98	0.2598
4:115162191:C:T	50	100	1	0.26
4:115162307:T:A	50	100	0.98	0.0118
4:115162428:A:G	50	100	1	0.2633
4:115162579:A:G	50	100	1	0.2598
4:115162589:C:T	50	100	1	0.01235
4:115162626:G:A	50	100	1	0.02433
4:115162793:C:T	50	100	1	0.26
4:115162869:A:T	50	100	1	0.02433
4:115162911:C:T	50	100	1	0.26
4:115162957:G:C	50	100	1	0.2607
4:115163021:C:A	50	100	1	0.26
4:115163176:C:T	50	100	1	0.01198
4:115163309:T:A	50	100	1	0.0728
4:115163333:A:G	50	100	1	0.2367
4:115163573:G:A	50	100	1	0.26
4:115163629:G:C	50	100	1	0.26
4:115163922:C:G	50	100	1	0.2366
4:115163981:C:A	50	100	0.98	0.07226
4:115164080:G:A	50	100	1	0.3707
4:115164092:T:C	50	100	1	0.3332
4:115164159:C:G	50	100	1	0.01126
4:115164266:G:C	50	100	1	0.3332
4:115164279:A:G	50	100	1	0.01198
4:115164345:G:A	50	100	1	0.2349
4:115164477:A:T	50	100	1	0.2602
4:115164951:G:T	50	100	1	0.2594
4:115165150:G:A	50	98	1	0.2594
4:115165179:A:G	50	98	1	0.2596
4:115165215:T:C	50	100	1	0.2594
4:115165461:C:A	50	100	1	0.2362
4:115165514:A:G	50	100	1	0.2596
4:115165761:T:C	50	100	0.99	0.1155
4:115165805:T:C	50	100	1	0.2349
4:115165910:T:C	50	100	1	0.2594
4:115165999:C:G	50	100	1	0.01198
4:115166007:A:G	50	100	1	0.2594
4:115166210:C:T	50	100	1	0.2594
4:115166271:T:C	50	100	1	0.01688
4:115166302:G:A	50	100	1	0.2594
4:115166344:T:C	50	100	1	0.02179
4:115166409:T:C	50	100	1	0.02179
4:115166454:G:T	50	100	1	0.3332
4:115166501:G:A	50	100	1	0.3709
4:115166543:T:C	50	100	1	0.01198
4:115166575:G:C	50	100	1	0.01198
4:115166666:T:A	50	100	1	0.2594
4:115166687:T:C	50	100	1	0.2594
4:115166811:C:T	50	100	1	0.2594
4:115166902:C:T	50	100	1	0.2596
4:115166945:C:A	49	100	1	0.3709
4:115167023:A:T	50	100	1	0.3702
4:115167109:A:C	50	100	1	0.2596
4:115167118:A:G	50	100	1	0.03359
4:115167236:C:A	50	98	1	0.2605
4:115167308:G:A	50	100	0.98	0.2362
4:115167427:T:C	50	100	1	0.2596
4:115167439:C:T	50	100	1	0.2369
4:115167444:C:T	50	100	1	0.2596
4:115167611:G:A	50	100	1	0.2596
4:115167635:T:A	50	100	1	0.01198
4:115167720:T:A	50	100	1	0.01126
4:115167783:T:C	50	100	1	0.3332
4:115167890:T:C	50	100	1	0.2596
4:115168112:G:T	50	100	1	0.09731
4:115168496:T:A	50	100	1	0.26
4:115168515:T:C	50	100	1	0.01126
4:115168699:C:T	50	100	1	0.2605
4:115168911:T:G	50	100	1	0.2605
4:115168959:G:A	50	100	1	0.2605
4:115169187:T:C	50	100	1	0.2596
4:115169518:C:T	50	100	1	0.2596
4:115169556:C:T	50	98	1	0.2587
4:115169692:C:T	50	100	1	0.2596
4:115169809:T:G	50	100	1	0.02324
4:115169859:C:G	50	100	1	0.2596
4:115169871:A:G	50	100	1	0.02324
4:115170031:A:G	50	100	1	0.01725
4:115170034:G:C	50	100	1	0.2598
4:115170036:T:A	50	100	1	0.2598
4:115170040:G:T	50	100	1	0.03504
4:115170054:C:A	50	100	1	0.2596
4:115170056:T:G	50	100	0.98	0.2605
4:115170143:C:T	50	100	1	0.01126
4:115170498:T:G	50	100	1	0.3092
4:115170647:C:T	50	100	1	0.07208
4:115170773:G:A	50	100	1	0.2585
4:115170805:C:T	50	100	1	0.4181
4:115171026:T:A	50	100	1	0.1253
4:115171276:C:T	49	100	0.99	0.1211
4:115172109:A:G	50	100	1	0.02179
4:115172155:T:A	50	100	0.99	0.1153
4:115172381:G:T	50	100	1	0.134
4:115172433:C:T	50	100	1	0.01271
4:115172435:A:G	50	100	1	0.01216
4:115172652:C:T	50	94	1	0.3709
4:115172752:G:A	50	100	0.78	0.01071
4:115172859:C:T	50	100	1	0.01216
4:115173222:C:T	50	100	1	0.01162
4:115173245:T:C	50	100	1	0.1329
4:115173393:C:T	50	100	1	0.01162
4:115173445:G:A	50	100	0.98	0.07208
4:115173533:C:G	50	100	1	0.1331
4:115173929:C:T	50	100	0.93	0.0167
4:115173970:T:C	50	100	1	0.1178
4:115174006:A:G	50	100	1	0.1298
4:115174894:A:T	50	100	0.98	0.08261
4:115175010:G:A	49	100	0.94	0.01071
4:115175024:T:A	50	100	0.98	0.01362
4:115175048:C:G	50	100	0.96	0.01053
4:115175081:C:A	50	100	1	0.08261
4:115175344:G:T	50	100	1	0.08424
4:115175353:C:T	50	100	1	0.01216
4:115175398:G:A	50	100	1	0.3715
4:115175512:T:C	50	100	1	0.1331
4:115175961:G:T	50	100	0.99	0.09459
4:115176082:G:A	50	100	1	0.2355
4:115176205:G:C	50	100	0.75	0.01089
4:115176214:A:G	49	100	1	0.08424
4:115176389:A:G	50	100	1	0.3711
4:115176486:C:T	50	100	0.99	0.03086
4:115176634:C:T	49	87.8	1	0.378
4:115176930:A:G	50	100	0.94	0.07335
4:115176938:A:C	50	98	0.98	0.01107
4:115177054:A:G	49	89.8	0.62	0.01761
4:115177063:G:C	48	79.2	0.99	0.2409
4:115177222:G:A	50	100	1	0.01162
4:115177466:C:G	50	100	0.95	0.01797
4:115177661:C:T	50	100	1	0.2351
4:115177820:T:C	50	100	1	0.1215
4:115177902:G:T	50	100	1	0.03359
4:115178041:A:G	50	100	1	0.03504
4:115178110:T:G	50	100	1	0.2353
4:115178232:C:T	50	100	0.98	0.01053
4:115178512:G:A	50	100	1	0.1178
4:115178634:C:T	50	100	0.99	0.3776
4:115179007:G:C	50	98	1	0.07226
4:115179155:C:A	50	100	0.99	0.1153
4:115179218:C:A	50	100	0.98	0.03504
4:115179380:C:T	50	100	0.99	0.08061
4:115179470:A:T	50	100	0.97	0.07952
4:115179561:C:G	50	100	1	0.01216
4:115179744:C:T	50	100	0.98	0.05592
4:115179803:A:G	50	100	1	0.01216
4:115179836:G:C	50	100	1	0.03341
4:115180916:A:T	50	100	1	0.08715
4:115181703:A:G	50	100	1	0.03377
4:115182868:T:G	50	100	1	0.03195
4:115183169:A:G	50	100	1	0.01216
4:115183375:G:C	50	100	1	0.01216
4:115183788:A:G	50	100	1	0.03359
4:115183936:C:T	50	98	0.99	0.07407
4:115184040:G:A	50	100	1	0.122
4:115184077:C:T	50	98	0.96	0.02723
4:115185016:A:G	50	100	1	0.1184
4:115185146:A:T	50	100	0.99	0.02378
4:115185343:G:A	50	100	1	0.122
4:115186371:T:C	50	100	0.99	0.03086
4:115187051:T:C	50	100	1	0.122
4:115187384:G:A	50	100	1	0.07208
4:115187426:C:T	50	100	1	0.1196
4:115187631:G:A	50	100	1	0.07208
4:115187659:C:T	50	100	1	0.122
4:115187887:G:A	50	100	0.99	0.2373
4:115188129:C:T	50	94	0.92	0.06445
4:115188373:C:T	50	100	1	0.02469
4:115188779:G:A	50	100	0.92	0.03341
4:115188991:C:T	50	100	1	0.09931
4:115189730:T:A	50	100	1	0.08715
4:115190146:A:T	50	100	1	0.01307
4:115191335:T:C	50	100	1	0.07208
4:115191565:C:T	50	98	1	0.2373
4:115191882:T:C	50	100	1	0.1209
4:115192325:T:C	50	100	0.96	0.03395
4:115192447:A:G	50	100	1	0.1327
4:115192491:A:G	50	100	1	0.07208
4:115192509:C:T	50	100	1	0.1209
4:115192657:G:T	50	98	0.88	0.1618
4:115192895:T:G	50	100	0.99	0.01216
4:115192954:G:C	50	100	1	0.1333
4:115193165:G:A	50	100	0.99	0.08733
4:115193179:T:A	50	98	0.94	0.0216
4:115193369:G:T	50	98	1	0.01271
4:115193407:G:T	50	100	1	0.1333
4:115194158:G:C	50	100	1	0.01162
4:115195043:T:A	50	100	1	0.03322
4:115195887:T:C	50	100	1	0.1186
4:115196098:C:T	50	100	1	0.1238
4:115196337:C:G	50	100	1	0.03322
4:115196402:C:A	50	100	1	0.0984
4:115196419:C:A	50	100	1	0.03322
4:115197125:A:G	50	100	1	0.08914
4:115197278:A:T	50	100	0.99	0.0138
4:115197829:A:G	50	100	1	0.03341
4:115197915:T:C	50	100	1	0.03286
4:115198537:T:A	50	100	1	0.03577
4:115198554:G:A	50	100	1	0.1238
4:115198937:A:G	50	100	1	0.1209
4:115199494:C:T	50	100	1	0.01525
4:115199777:T:C	50	100	1	0.01307
4:115199867:T:C	50	100	1	0.1334
4:115199950:T:A	50	100	1	0.03322
4:115200097:G:C	50	100	1	0.01216
4:115200194:C:T	50	98	1	0.3519
4:115200229:C:G	50	100	1	0.1209
4:115200306:C:G	50	98	1	0.2371
4:115200381:C:T	50	100	1	0.01216
4:115200421:G:A	50	100	1	0.03341
4:115200518:G:A	50	100	0.98	0.02487
4:115200535:G:A	50	100	0.99	0.03086
4:115200552:T:A	50	100	1	0.1236
4:115200578:T:C	50	98	1	0.2373
4:115200750:G:A	50	100	1	0.09931
4:115201456:A:C	50	98	1	0.2373
4:115201579:C:A	50	100	1	0.1184
4:115201590:A:G	50	98	1	0.2373
4:115202266:T:A	50	100	1	0.03395
4:115202472:T:C	50	100	1	0.1333
4:115202553:T:A	50	100	1	0.07208
4:115203087:T:C	50	100	1	0.0354
4:115203089:C:T	49	100	1	0.03577
4:115203562:A:C	50	100	1	0.1333
4:115203621:C:T	50	100	0.99	0.03105
4:115203969:A:T	50	100	1	0.0325
4:115205094:G:T	50	98	1	0.3682
4:115205153:T:C	50	100	0.99	0.3684
4:115205224:C:T	50	100	1	0.1229
4:115205601:T:A	50	100	1	0.2377
4:115205910:A:G	49	98	0.9	0.0394
4:115206215:T:A	50	100	0.98	0.01906
4:115207004:A:G	50	100	1	0.03577
4:115207022:G:A	50	100	1	0.01525
4:115207276:C:T	50	100	1	0.1176
4:115207749:A:G	50	100	1	0.3756
4:115207999:C:T	50	100	1	0.0216
4:115208401:A:T	50	100	0.98	0.01434
4:115208562:C:T	50	100	1	0.03322
4:115208651:C:T	50	100	0.98	0.04829
4:115208964:A:G	50	100	1	0.3755
4:115209128:G:T	50	100	1	0.1135
4:115209578:T:A	49	98	0.92	0.01507
4:115210256:C:G	50	100	0.99	0.02378
4:115210697:C:T	49	100	1	0.3753
4:115212350:A:T	50	100	1	0.2393
4:115212811:C:T	50	100	0.99	0.02397
4:115213449:C:A	50	100	1	0.03322
4:115213572:G:A	50	100	1	0.1171
4:115213878:T:A	50	100	0.99	0.02415
4:115214133:T:C	50	100	1	0.03341
4:115214673:C:T	50	100	1	0.01525
4:115214853:C:T	50	100	1	0.3753
4:115214854:A:G	50	100	1	0.2382
4:115214875:C:T	50	100	0.92	0.01634
4:115215085:G:C	50	100	1	0.08678
4:115215240:C:A	50	100	1	0.01598
4:115215352:A:T	50	100	1	0.01997
4:115215922:C:T	50	100	0.98	0.04829
4:115216155:C:T	50	100	0.98	0.01961
4:115216699:G:T	50	100	1	0.2386
4:115216952:G:A	50	100	1	0.15
4:115217178:A:G	50	100	0.98	0.01906
4:115217179:C:T	50	100	0.91	0.01035
4:115218559:C:T	50	100	1	0.1498
4:115218569:T:C	50	100	1	0.01289
4:115219080:A:T	50	100	0.97	0.1498
4:115219364:A:G	50	100	0.96	0.07226
4:115219562:A:G	50	100	1	0.09187
4:115219564:G:T	50	100	0.94	0.01344
4:115219707:A:G	50	100	1	0.09441
4:115220112:A:G	50	100	1	0.1514
4:115220332:A:G	50	98	0.95	0.01797
4:115220378:G:A	50	100	1	0.08715
4:115220456:C:T	50	100	1	0.08715
4:115220568:C:T	50	100	1	0.1498
4:115221406:C:T	50	100	1	0.1498
4:115221586:A:G	50	100	1	0.156
4:115221632:C:T	50	100	1	0.08678
4:115222041:G:C	50	100	1	0.3773
4:115222163:A:C	50	100	1	0.156
4:115222366:A:G	50	100	1	0.156
4:115222747:A:G	50	100	1	0.2387
4:115222853:T:C	50	100	1	0.156
4:115223378:G:A	50	100	1	0.156
4:115223886:T:C	50	100	1	0.1184
4:115224155:A:G	50	100	1	0.4958
4:115224362:A:C	50	98	0.94	0.01362
4:115224705:G:A	50	100	1	0.156
4:115224767:C:G	50	98	1	0.2378
4:115224845:G:T	50	100	0.99	0.0216
4:115225107:G:A	50	100	1	0.2429
4:115225836:C:T	50	100	1	0.08678
4:115225930:A:G	50	100	1	0.01525
4:115226314:A:G	50	100	1	0.156
4:115226630:C:G	50	98	0.96	0.02687
4:115226670:G:A	50	100	1	0.01525
4:115226805:C:G	50	98	1	0.4966
4:115226966:T:C	50	100	1	0.2373
4:115227058:T:C	50	100	0.92	0.01416
4:115227732:A:G	50	100	1	0.1812
4:115227895:C:T	50	100	0.99	0.02378
4:115227916:C:A	50	100	1	0.1812
4:115227956:G:A	50	100	1	0.3891
4:115228204:T:C	50	100	1	0.2373
4:115228949:C:T	50	100	1	0.01289
4:115229083:T:C	50	98	0.99	0.02687
4:115229356:G:A	50	100	1	0.2382
4:115229379:A:T	50	100	1	0.1814
4:115229388:T:A	50	100	1	0.118
4:115229817:G:T	50	100	1	0.0216
4:115229879:T:G	50	100	1	0.01035
4:115229891:T:C	49	91.8	0.87	0.01525
4:115229914:A:T	50	100	1	0.01089
4:115230001:T:G	50	100	1	0.3617
4:115230790:T:C	50	100	1	0.2384
4:115232067:A:G	50	100	1	0.0472
4:115232197:T:G	50	100	1	0.4188
4:115232477:T:A	50	100	1	0.4188
4:115233155:G:A	50	100	1	0.4188
4:115233739:T:G	50	100	1	0.01525
4:115233998:G:A	50	100	1	0.4159
4:115234296:T:G	50	100	1	0.01525
4:115234815:T:C	50	100	1	0.01144
4:115234879:C:T	50	100	0.99	0.06209
4:115234893:G:A	50	100	1	0.4205
4:115234944:C:T	50	100	1	0.4205
4:115235150:A:G	50	100	1	0.1801
4:115235390:A:T	50	100	1	0.01525
4:115236464:T:A	50	100	1	0.3844
4:115236895:A:T	50	100	1	0.4029
4:115237031:A:G	50	100	1	0.2709
4:115237406:C:T	50	98	0.95	0.01797
4:115237462:A:G	50	100	1	0.03667
4:115237520:C:T	50	100	0.99	0.1184
4:115237680:A:C	50	100	0.95	0.0374
4:115237713:T:G	50	100	1	0.4205
4:115238922:C:G	50	100	1	0.4207
4:115238924:A:G	50	100	1	0.4207
4:115238953:T:C	50	100	0.98	0.06209
4:115238970:T:G	50	100	1	0.4208
4:115239061:C:T	46	95.7	0.97	0.4241
4:115239215:T:A	50	100	1	0.01525
4:115239681:T:C	50	100	0.92	0.01398
4:115240244:T:G	49	100	1	0.4208
4:115240302:T:C	50	100	1	0.02505
4:115240466:C:T	50	98	1	0.4147
4:115240519:T:C	50	100	0.95	0.0354
4:115240784:C:T	50	100	0.97	0.0472
4:115240818:C:T	50	100	1	0.4208
4:115240872:G:A	50	100	1	0.4208
4:115240973:C:T	50	100	1	0.4208
4:115241574:T:A	50	100	1	0.3667
4:115242131:A:T	50	100	1	0.03667
4:115242133:C:T	50	100	1	0.03667
4:115242366:A:G	50	100	1	0.4208
4:115242590:G:A	50	100	0.99	0.1182
4:115242630:T:C	50	100	1	0.4208
4:115242871:C:T	50	100	1	0.421
4:115243130:T:A	50	100	0.96	0.04702
4:115243293:G:T	50	98	0.96	0.02687
4:115244216:C:T	50	100	1	0.3154
4:115244716:A:G	50	100	1	0.01834
4:115244948:C:T	50	100	1	0.4263
4:115245606:A:G	50	100	0.95	0.06191
4:115245663:A:G	50	100	1	0.3778
4:115245785:A:G	46	100	0.94	0.02306
4:115246240:G:A	49	98	0.99	0.4475
4:115247002:A:G	49	98	0.99	0.4412
4:115247081:C:G	49	98	0.99	0.4475
4:115247278:C:T	49	98	0.98	0.3996
4:115248533:A:C	49	95.9	0.97	0.1367
4:115249640:G:T	49	98	0.98	0.4003
4:115249896:G:A	49	100	1	0.04884
4:115249918:A:G	49	100	0.99	0.01162
4:115250136:G:A	49	98	0.99	0.4484
4:115250229:G:A	49	98	0.98	0.2331
4:115250318:T:A	49	98	0.98	0.3987
4:115250362:T:A	49	98	0.99	0.4483
4:115250750:T:A	44	86.4	0.99	0.4495
4:115250972:A:G	49	98	0.98	0.4139
4:115251020:A:C	49	98	0.99	0.4483
4:115251035:A:G	49	98	0.99	0.4484
4:115251177:G:T	49	95.9	0.99	0.4483
4:115251402:T:C	49	98	0.98	0.3994
4:115251455:G:T	49	98	0.99	0.4483
4:115251649:G:A	49	98	0.99	0.4483
4:115251658:T:G	49	98	0.99	0.4483
4:115251878:G:T	49	100	0.63	0.01162
4:115251885:G:A	49	98	0.99	0.4486
4:115251938:G:A	49	98	0.99	0.4483
4:115251961:C:G	49	98	0.98	0.3989
4:115252040:A:G	49	100	1	0.02487
4:115252297:G:A	49	98	0.99	0.4486
4:115252323:G:T	49	98	0.94	0.01362
4:115252327:A:G	49	98	0.99	0.4483
4:115252588:C:T	49	98	0.99	0.4483
4:115252772:C:T	49	98	0.99	0.4483
4:115252892:T:G	49	98	0.99	0.4481
4:115253011:C:T	49	98	0.99	0.4481
4:115253159:T:C	49	98	0.99	0.4481
4:115253233:C:G	49	98	0.99	0.4483
4:115253327:T:C	49	98	0.99	0.4479
4:115253491:T:G	49	98	0.99	0.4481
4:115253538:G:C	49	98	0.99	0.4481
4:115253614:G:A	49	100	1	0.1048
4:115253647:T:C	49	98	0.99	0.4486
4:115253968:A:T	49	98	0.99	0.4481
4:115254091:G:A	49	98	0.9	0.01398
4:115254242:G:A	49	95.9	0.95	0.04012
4:115254244:G:A	47	76.6	0.93	0.114
4:115254246:A:G	39	94.9	0.8	0.01507
4:115254248:A:G	40	100	0.95	0.02197
4:115254250:A:G	39	97.4	0.94	0.01561
4:115254276:A:C	49	98	0.84	0.03558
4:115254357:T:A	49	95.9	0.99	0.4477
4:115254573:C:A	48	97.9	0.99	0.4481
4:115255017:T:C	49	98	0.95	0.1215
4:115255125:C:G	49	95.9	0.99	0.4477
4:115255381:G:A	49	98	0.99	0.4473
4:115255532:C:T	49	98	0.99	0.4472
4:115256052:G:A	46	100	0.99	0.4439
4:115256062:A:G	46	100	0.99	0.4374
4:115256092:C:A	46	100	0.99	0.4424
4:115256360:G:A	50	98	0.99	0.3773
4:115256404:G:A	50	100	1	0.4092
4:115256482:C:T	50	100	1	0.4267
4:115256498:C:T	50	100	1	0.4267
4:115256712:T:G	50	100	0.91	0.03486
4:115256778:A:G	50	100	0.99	0.4265
4:115256962:A:G	49	100	0.99	0.4267
4:115256967:T:C	50	98	0.99	0.4267
4:115256995:G:C	49	98	0.99	0.427
4:115257000:C:T	50	98	0.99	0.4265
4:115257084:A:G	50	100	0.96	0.03214
4:115257099:C:T	50	100	0.99	0.4265
4:115257219:G:T	50	100	1	0.1193
4:115257384:T:C	50	100	0.99	0.3771
4:115257458:A:C	50	100	0.99	0.4248
4:115257483:G:A	50	100	0.99	0.4263
4:115257511:C:G	50	100	1	0.01144
4:115257560:T:G	50	100	0.99	0.4263
4:115258180:A:T	50	100	0.97	0.0216
4:115258600:A:G	50	100	0.99	0.3775
4:115259213:G:A	50	100	0.94	0.03232
4:115259399:A:G	50	100	1	0.3775
4:115260290:A:T	50	100	0.96	0.03123
4:115260653:A:G	50	100	0.99	0.3789
4:115261072:C:T	50	98	0.97	0.01906
4:115261125:G:A	50	100	1	0.169
4:115261416:C:T	50	100	1	0.1665
4:115261544:C:A	50	100	1	0.1193
4:115261789:T:G	50	100	1	0.1191
4:115262068:T:A	50	100	0.84	0.03595
4:115262510:A:G	50	100	0.95	0.06191
4:115263191:C:A	50	100	0.99	0.2712
4:115263235:T:G	50	100	1	0.1193
4:115263476:G:T	50	100	0.96	0.03667
4:115263478:T:G	50	94	0.86	0.06699
4:115263804:T:C	50	98	0.96	0.02723
4:115264385:G:A	49	100	1	0.3791
4:115264562:G:A	50	100	1	0.06155
4:115265177:T:C	50	100	0.99	0.2716
4:115265435:C:T	50	98	0.99	0.1679
4:115265679:A:C	50	98	0.94	0.402
4:115265784:G:C	50	100	0.95	0.01797
4:115266518:G:A	50	98	0.99	0.3893
4:115266710:G:A	50	100	1	0.167
4:115267554:A:G	50	100	1	0.1202
4:115268163:A:C	50	100	1	0.03958
4:115268531:A:C	50	100	0.96	0.01398
4:115269474:T:C	50	96	1	0.01053
4:115270056:A:G	50	100	1	0.04375
4:115270186:A:G	50	100	0.93	0.03304
4:115270375:T:A	50	100	1	0.03958
4:115270540:T:C	50	94	0.97	0.4159
4:115270752:T:C	50	98	0.98	0.3878
4:115271615:G:C	50	98	0.99	0.3923
4:115272127:G:A	50	100	0.84	0.01525
4:115272416:C:G	50	98	0.99	0.3911
4:115272695:A:G	50	100	0.78	0.03377
4:115272983:C:T	50	98	0.99	0.3419
4:115274337:C:T	50	98	0.94	0.01779
4:115274714:T:C	50	100	0.97	0.03558
4:115275150:A:T	50	100	0.94	0.02288
4:115275307:T:C	50	100	0.94	0.01398
4:115275323:T:A	50	98	0.98	0.2371
4:115275896:A:G	50	100	0.99	0.03885
4:115276151:G:C	50	100	1	0.02288
4:115276314:C:T	50	100	0.7	0.01398
4:115278851:A:T	50	96	0.78	0.01271
4:115279074:T:A	50	98	0.8	0.01434
4:115279587:A:T	50	100	0.99	0.4818
4:115280564:G:C	50	100	1	0.2967
4:115280977:A:G	50	100	1	0.01434
4:115280986:A:G	50	100	1	0.01852
4:115281168:T:A	50	100	0.99	0.04521
4:115281436:A:G	50	100	1	0.2662
4:115282626:T:C	50	100	1	0.02179
4:115282755:A:G	50	100	1	0.05283
4:115283151:G:T	50	100	0.99	0.1503
4:115284235:C:T	50	100	1	0.01852
4:115284250:A:G	50	100	1	0.2162
4:115284645:A:G	50	100	1	0.02197
4:115284929:A:T	50	100	1	0.01852
4:115284937:G:C	50	100	1	0.2148
4:115285994:G:A	50	100	1	0.2965
4:115286002:G:A	50	100	1	0.2967
4:115286073:C:T	50	100	1	0.01852
4:115286138:T:A	50	100	1	0.4849
4:115286152:G:T	50	100	1	0.03667
4:115286554:G:C	50	100	1	0.01271
4:115286575:T:C	50	100	1	0.03994
4:115286656:T:C	50	100	1	0.0138
4:115286667:G:T	50	100	1	0.2883
4:115287453:G:A	50	98	1	0.2887
4:115288311:G:A	50	100	1	0.2807
4:115289019:A:G	50	100	1	0.01471
4:115289308:T:A	50	100	1	0.0187
4:115289678:G:C	50	98	0.96	0.04938
4:115289680:G:C	50	100	1	0.01053
4:115289705:A:T	50	90	0.95	0.07171
4:115289707:A:T	50	100	0.96	0.06354
4:115289981:C:A	50	100	0.99	0.04611
4:115290040:T:C	50	100	0.97	0.1469
4:115290273:G:T	50	100	0.99	0.2967
4:115290555:A:G	50	100	0.99	0.25
4:115292473:A:T	50	100	0.98	0.2967
4:115292615:A:G	50	100	1	0.05283
4:115294595:A:G	50	100	1	0.01943
4:115294995:C:T	50	100	0.99	0.4973
4:115295687:T:G	50	100	1	0.01852
4:115295899:G:T	50	100	1	0.01707
4:115296457:G:C	50	100	0.99	0.297
4:115296550:G:T	50	100	0.99	0.1336
4:115297128:C:T	50	100	0.99	0.03794
4:115297296:G:A	50	100	0.98	0.0374
4:115297564:T:C	50	100	1	0.3003
4:115297652:G:C	50	100	1	0.04521
4:115298159:T:C	50	100	1	0.2892
4:115298810:G:T	50	100	1	0.02215
4:115299427:A:C	50	100	0.82	0.01271
4:115299881:C:T	50	100	1	0.2021
4:115300229:C:A	50	100	1	0.01688
4:115300524:G:C	50	100	1	0.2972
4:115300581:G:A	50	100	1	0.2037
4:115300861:C:T	50	100	1	0.3003
4:115301129:A:G	50	100	1	0.1342
4:115301188:A:C	50	100	0.98	0.0256
4:115301347:C:T	50	100	1	0.2037
4:115301374:C:T	50	98	0.98	0.0167
4:115301645:G:T	50	100	1	0.4993
4:115302112:A:G	50	100	1	0.297
4:115302261:A:T	50	100	0.89	0.06282
4:115302419:G:T	50	100	1	0.2928
4:115302551:C:T	50	100	1	0.297
4:115302714:T:C	50	100	1	0.2037
4:115302855:T:C	50	100	1	0.04539
4:115302864:A:G	50	100	1	0.04539
4:115303276:T:A	50	100	1	0.2972
4:115303284:A:G	50	100	1	0.4987
4:115303475:A:T	50	100	0.99	0.2275
4:115303942:A:G	50	100	1	0.2928
4:115303977:T:A	49	100	1	0.297
4:115304139:A:G	50	100	1	0.2037
4:115305540:C:T	50	100	1	0.291
4:115305688:G:A	50	100	1	0.01307
4:115305831:T:G	50	100	1	0.297
4:115306110:T:G	50	100	1	0.4989
4:115306801:A:G	50	100	1	0.297
4:115306829:G:A	50	100	1	0.297
4:115307000:G:A	50	100	1	0.297
4:115307108:A:G	50	100	0.98	0.02342
4:115307445:A:G	50	100	1	0.04539
4:115307671:T:G	50	100	1	0.4989
4:115308157:G:A	50	100	1	0.297
4:115308539:C:G	50	100	1	0.01253
4:115308746:G:A	50	100	1	0.297
4:115309109:G:A	50	100	1	0.04539
4:115309407:G:T	50	100	1	0.1373
4:115309526:C:G	50	100	1	0.01289
4:115309869:T:C	50	100	1	0.04539
4:115310035:T:C	50	100	1	0.4989
4:115310582:T:C	50	100	1	0.297
4:115310829:G:T	50	100	1	0.04539
4:115310953:T:A	50	100	1	0.03395
4:115311192:G:A	50	100	0.97	0.06718
4:115311565:G:T	50	100	1	0.2972
4:115312082:G:A	50	100	1	0.2928
4:115312999:G:A	50	100	1	0.2033
4:115313045:G:A	50	100	1	0.4987
4:115313061:G:A	50	100	1	0.2033
4:115313102:C:A	50	100	1	0.4989
4:115313386:G:A	50	100	1	0.2035
4:115313426:C:T	50	100	1	0.2932
4:115313631:C:A	50	98	1	0.2019
4:115313675:G:C	50	98	1	0.2019
4:115313758:T:A	50	100	1	0.4985
4:115313864:A:G	50	100	1	0.2077
4:115314101:T:G	50	100	1	0.4985
4:115314139:G:C	50	100	1	0.2072
4:115314239:G:A	50	92	1	0.2072
4:115314247:A:G	50	98	1	0.136
4:115314268:C:T	50	90	1	0.04139
4:115314270:C:T	47	95.7	1	0.02651
4:115314280:C:T	50	96	1	0.163
4:115314325:T:G	50	100	0.99	0.2932
4:115314326:G:C	50	100	1	0.2077
4:115314359:C:T	49	100	1	0.2077
4:115314542:G:T	50	100	1	0.2079
4:115314796:G:A	50	100	1	0.4987
4:115314820:C:G	50	100	1	0.2077
4:115315008:A:G	50	100	1	0.2077
4:115315009:C:T	50	100	1	0.2081
4:115315046:G:C	50	100	1	0.4985
4:115315242:A:C	50	100	1	0.2916
4:115315655:C:T	50	100	1	0.2081
4:115315899:C:A	50	100	1	0.2079
4:115315912:G:A	50	100	1	0.2079
4:115316014:T:C	50	100	1	0.0492
4:115316052:C:T	50	100	1	0.2079
4:115316150:A:G	50	100	1	0.01144
4:115316276:T:C	50	100	1	0.293
4:115316287:C:T	50	100	1	0.2037
4:115316327:G:T	50	100	1	0.293
4:115316383:A:C	50	100	0.99	0.2932
4:115316475:A:G	50	100	1	0.4971
4:115316603:G:A	50	100	1	0.04394
4:115316611:T:C	50	100	1	0.293
4:115316931:G:A	50	100	1	0.2079
4:115316989:C:A	50	100	1	0.2932
4:115317135:T:C	50	100	0.95	0.01271
4:115317784:G:A	50	100	1	0.293
4:115317936:G:A	50	100	1	0.2021
4:115318618:G:A	50	100	1	0.4985
4:115318698:G:A	50	100	1	0.2041
4:115318805:G:A	50	100	0.98	0.02614
4:115318841:T:A	50	100	1	0.2075
4:115319108:A:G	50	100	1	0.1371
4:115319173:A:C	50	100	1	0.01253
4:115319217:C:G	50	100	1	0.201
4:115319338:C:A	50	100	0.96	0.01035
4:115319903:T:G	50	100	0.98	0.04757
4:115319965:C:T	50	100	1	0.01416
4:115320033:A:G	50	100	1	0.4984
4:115320062:T:C	49	100	1	0.4971
4:115320273:T:C	50	100	1	0.201
4:115320275:G:A	50	100	1	0.4978
4:115320710:T:C	50	100	1	0.0492
4:115321090:T:G	50	100	1	0.4962
4:115321121:C:T	50	98	0.95	0.04194
4:115321442:A:T	50	100	1	0.3007
4:115321494:C:A	50	100	1	0.04539
4:115321719:T:C	50	100	1	0.01834
4:115321823:C:T	49	100	1	0.01834
4:115322151:A:T	50	100	1	0.2956
4:115322411:C:T	50	100	1	0.4938
4:115322813:G:A	50	100	1	0.4971
4:115322955:G:A	50	100	1	0.2008
4:115323436:A:G	50	100	1	0.01325
4:115323597:G:T	50	100	0.98	0.04539
4:115323641:G:C	50	100	1	0.4971
4:115324159:A:G	50	100	1	0.2958
4:115324364:G:A	50	100	1	0.04394
4:115324800:T:C	50	100	1	0.04539
4:115324879:C:T	50	98	1	0.2015
4:115325127:A:G	50	100	1	0.04394
4:115325212:T:C	50	100	1	0.4975
4:115325321:A:C	50	100	1	0.04394
4:115325507:G:A	50	98	1	0.4985
4:115325530:A:G	50	100	1	0.2008
4:115326189:A:G	50	100	1	0.04394
4:115326199:C:T	50	100	1	0.02233
4:115326386:C:T	50	100	1	0.2932
4:115326814:A:G	50	100	1	0.04539
4:115327151:C:G	50	98	0.95	0.01961
4:115327403:T:C	50	100	1	0.2932
4:115327405:C:A	50	98	0.95	0.01961
4:115327439:G:T	50	100	1	0.2008
4:115327634:C:A	50	100	1	0.2959
4:115327805:T:A	50	100	1	0.2008
4:115328173:A:C	50	100	1	0.0492
4:115328433:C:T	50	100	1	0.4973
4:115329146:T:C	50	100	1	0.2008
4:115329406:A:C	50	100	1	0.4964
4:115330237:T:C	50	100	1	0.01198
4:115330253:A:G	50	100	1	0.03395
4:115330527:C:G	50	100	1	0.2008
4:115330852:G:A	50	100	1	0.4973
4:115330949:A:G	50	100	1	0.2958
4:115331219:G:A	50	100	1	0.04539
4:115331385:G:A	50	100	1	0.2008
4:115331455:C:T	50	100	1	0.2934
4:115331695:G:A	50	100	1	0.1338
4:115331702:A:G	50	100	1	0.2972
4:115331755:C:T	50	100	1	0.2716
4:115331815:C:A	50	100	1	0.03794
4:115332126:A:T	50	100	0.97	0.02324
4:115332209:C:T	50	100	1	0.2972
4:115332312:A:G	50	100	1	0.2956
4:115332339:T:G	50	100	1	0.2008
4:115332466:A:G	50	100	1	0.2008
4:115332535:C:T	50	100	0.98	0.04757
4:115332956:A:G	50	100	1	0.4973
4:115334188:G:T	50	100	1	0.4973
4:115335129:C:T	50	100	1	0.03776
4:115335158:T:A	50	100	1	0.2954
4:115336133:T:C	50	100	1	0.4975
4:115336152:A:G	50	100	0.98	0.02614
4:115336173:T:C	50	98	1	0.2932
4:115336185:C:T	50	100	0.99	0.2019
4:115336658:C:T	49	100	1	0.03885
4:115336796:T:C	50	100	1	0.293
4:115336894:A:C	50	100	0.99	0.01725
4:115336933:G:T	50	100	1	0.04539
4:115337187:C:T	50	100	1	0.1309
4:115337277:G:A	50	100	1	0.01852
4:115337587:C:T	50	100	1	0.2928
4:115337614:C:G	50	100	1	0.2008
4:115337659:A:G	50	100	0.98	0.01707
4:115337728:C:A	50	100	1	0.2008
4:115338153:A:T	50	100	1	0.2956
4:115338675:C:T	50	100	1	0.301
4:115339133:T:C	50	100	1	0.2012
4:115339191:C:T	50	100	1	0.01307
4:115339464:T:C	50	100	1	0.04539
4:115340263:C:T	50	100	1	0.2928
4:115340307:A:G	50	100	1	0.2967
4:115340656:G:A	50	100	1	0.2008
4:115340674:C:T	50	100	1	0.4985
4:115340681:G:A	50	100	1	0.04394
4:115340794:A:G	50	100	1	0.05755
4:115340983:G:A	50	100	1	0.2956
4:115340999:G:A	50	100	1	0.4976
4:115341098:C:T	50	100	1	0.2956
4:115341297:C:T	50	100	1	0.4991
4:115341317:A:C	50	100	1	0.1992
4:115341446:A:G	50	100	0.97	0.06663
4:115341770:G:T	50	100	0.97	0.03032
4:115342081:G:A	50	100	1	0.201
4:115342108:G:A	50	100	1	0.1334
4:115342180:G:A	50	100	1	0.2006
4:115342429:C:G	50	100	1	0.4971
4:115342957:A:G	50	100	1	0.01162
4:115343271:G:C	50	100	1	0.01434
4:115343421:A:G	50	100	1	0.01852
4:115343708:T:A	50	98	1	0.2082
4:115343737:G:T	50	100	1	0.4975
4:115344092:G:A	50	100	1	0.2956
4:115344635:C:T	50	100	1	0.2956
4:115344868:C:T	50	100	1	0.2013
4:115344929:C:T	50	100	1	0.2972
4:115345009:G:C	50	100	1	0.2934
4:115345409:C:A	50	100	1	0.4971
4:115345426:C:T	50	100	1	0.4971
4:115345496:G:T	50	100	1	0.1363
4:115345652:A:T	50	100	1	0.2928
4:115345681:G:A	50	100	0.84	0.0118
4:115345784:G:T	50	100	1	0.01434
4:115345917:T:G	50	100	1	0.201
4:115346193:A:T	49	100	1	0.2974
4:115346480:A:C	50	100	1	0.3036
4:115346485:G:A	50	100	1	0.2932
4:115346735:T:C	50	100	1	0.04575
4:115347215:T:C	50	100	1	0.04557
4:115347587:A:G	50	100	1	0.02215
4:115348031:A:G	50	100	1	0.3036
4:115348100:C:T	50	100	1	0.3034
4:115348418:C:T	50	100	0.97	0.02469
4:115348601:A:G	50	100	0.97	0.01543
4:115348734:G:A	50	100	1	0.04394
4:115349182:A:T	50	100	1	0.295
4:115349542:T:C	50	100	1	0.3034
4:115349585:A:G	50	100	1	0.01688
4:115349809:C:A	50	100	1	0.2021
4:115350406:A:G	50	100	1	0.3034
4:115350416:T:C	50	96	0.95	0.04085
4:115350673:T:G	50	100	1	0.2012
4:115350869:T:C	50	100	1	0.2958
4:115350993:G:T	50	100	1	0.1309
4:115351045:G:C	50	100	1	0.4906
4:115351415:G:A	50	100	1	0.2013
4:115351569:A:G	50	100	0.95	0.03722
4:115352102:G:A	50	100	1	0.04394
4:115352420:G:A	50	100	1	0.4895
4:115352913:G:A	50	100	1	0.01852
4:115352956:T:A	50	100	1	0.2012
4:115353199:C:T	50	100	1	0.01852
4:115353237:A:G	50	100	1	0.01688
4:115353878:A:G	50	100	1	0.3032
4:115354129:G:A	50	100	0.99	0.1952
4:115354165:A:G	50	100	1	0.2928
4:115354340:A:T	50	100	1	0.01325
4:115354551:G:T	50	100	1	0.3077
4:115354626:G:A	50	100	1	0.1983
4:115354889:C:A	50	100	1	0.05664
4:115355062:G:A	50	100	1	0.2954
4:115355583:T:C	50	100	1	0.2956
4:115355681:C:T	50	100	1	0.2954
4:115355831:T:A	50	100	1	0.2956
4:115355832:C:A	50	100	1	0.2956
4:115356592:A:T	50	100	0.99	0.01471
4:115356670:G:A	50	100	1	0.1365
4:115357513:G:A	50	100	1	0.2941
4:115358286:A:G	50	100	1	0.337
4:115358602:C:T	50	100	0.98	0.03885
4:115358603:G:A	50	100	0.99	0.2004
4:115358779:A:C	50	100	1	0.03141
4:115358887:C:T	50	100	1	0.2006
4:115359779:A:G	50	100	1	0.2956
4:115359985:A:G	50	100	1	0.04557
4:115360119:G:A	50	96	0.94	0.04085
4:115360138:C:T	50	100	1	0.03813
4:115360464:G:T	50	100	1	0.0187
4:115361074:T:C	50	100	1	0.201
4:115361253:A:G	50	100	1	0.201
4:115361275:T:C	50	100	1	0.4477
4:115361341:G:A	50	100	1	0.2012
4:115361594:C:T	50	100	1	0.4933
4:115361719:A:G	50	100	1	0.04303
4:115361854:A:G	50	100	0.99	0.4472
4:115362213:G:T	50	100	1	0.01198
4:115362363:C:T	50	100	1	0.04394
4:115362611:A:G	50	100	1	0.01688
4:115363346:T:C	50	100	1	0.3511
4:115363438:G:A	50	100	1	0.01271
4:115363467:C:T	50	100	1	0.3366
4:115363645:G:A	50	100	1	0.2012
4:115363812:G:A	50	100	1	0.2928
4:115363817:A:G	50	100	1	0.2928
4:115363838:G:A	50	100	1	0.4472
4:115363990:G:T	50	100	1	0.01307
4:115364445:G:A	50	100	0.99	0.3302
4:115364739:G:A	50	100	1	0.4472
4:115365048:A:C	50	100	1	0.3395
4:115365054:C:G	50	100	1	0.1333
4:115365343:C:T	50	100	1	0.2012
4:115365542:G:A	50	100	1	0.3391
4:115366289:C:A	50	98	1	0.2059
4:115366645:A:G	50	100	1	0.04394
4:115366671:G:A	50	100	1	0.2055
4:115367186:G:A	49	100	1	0.04412
4:115367618:G:A	50	100	1	0.1365
4:115367995:T:C	50	100	1	0.3391
4:115368134:T:C	50	100	1	0.4472
4:115369117:G:A	50	100	1	0.4472
4:115369307:T:A	50	100	1	0.4548
4:115369831:A:G	50	100	1	0.01434
4:115370195:C:T	50	100	0.98	0.01162
4:115370280:A:G	50	100	1	0.2954
4:115371057:G:A	50	100	1	0.04611
4:115371712:A:G	50	100	1	0.04394
4:115372719:T:G	50	100	1	0.01434
4:115372722:C:A	50	100	1	0.01489
4:115373910:G:C	50	100	1	0.01852
4:115373917:G:T	50	100	1	0.2012
4:115373950:C:T	50	100	0.99	0.4472
4:115374337:G:A	50	100	1	0.4466
4:115374768:G:A	50	100	1	0.06028
4:115375100:C:T	50	100	1	0.4472
4:115375146:G:A	50	100	1	0.3056
4:115375366:C:T	50	100	1	0.01852
4:115375423:G:A	50	100	1	0.2012
4:115375604:G:A	50	100	1	0.03141
4:115376076:G:T	50	100	1	0.04394
4:115376190:A:G	50	98	1	0.3384
4:115376499:A:G	50	100	1	0.4472
4:115376610:C:T	50	100	1	0.02033
4:115376736:C:G	50	100	1	0.04394
4:115376920:T:C	50	100	1	0.2923
4:115377013:C:T	50	98	1	0.04394
4:115377075:A:G	50	100	1	0.04394
4:115377677:T:C	50	100	1	0.447
4:115377706:C:T	50	100	1	0.2012
4:115377805:T:C	50	100	1	0.3391
4:115378329:G:C	50	100	1	0.4472
4:115378413:C:A	50	98	1	0.2012
4:115378424:A:C	50	100	1	0.4513
4:115378538:A:G	50	100	1	0.2938
4:115378922:C:T	50	100	1	0.4472
4:115379119:T:G	50	100	1	0.4472
4:115379207:A:G	50	100	1	0.1333
4:115379226:A:C	50	100	1	0.3391
4:115379870:A:G	50	100	0.97	0.02923
4:115380527:A:C	50	100	0.91	0.03359
4:115380936:C:T	50	100	0.89	0.01307
4:115381370:A:G	50	100	1	0.2012
4:115381409:T:C	50	100	1	0.4513
4:115381581:G:A	50	100	1	0.4513
4:115381593:C:T	50	100	0.95	0.03322
4:115381754:T:G	50	100	1	0.04394
4:115381922:A:T	50	100	1	0.03758
4:115382261:T:C	50	100	0.98	0.1365
4:115382693:C:T	50	100	1	0.4512
4:115382708:G:A	50	100	1	0.2012
4:115382729:A:T	50	100	1	0.3391
4:115382829:G:A	50	100	1	0.04412
4:115382902:A:G	50	100	1	0.1365
4:115383166:T:C	50	100	1	0.3391
4:115383370:G:A	50	100	1	0.2928
4:115383643:C:T	50	100	1	0.04611
4:115383837:G:T	50	100	1	0.2012
4:115384243:C:T	50	100	1	0.4472
4:115384486:C:T	50	100	1	0.0463
4:115385032:T:G	50	100	1	0.4472
4:115385200:T:C	50	100	1	0.06028
4:115385221:A:G	50	100	1	0.2012
4:115386045:A:G	50	100	1	0.4473
4:115386047:A:G	50	100	1	0.4473
4:115386980:C:T	50	100	1	0.04394
4:115386991:T:C	50	100	1	0.2013
4:115387100:G:A	50	100	1	0.03141
4:115387278:T:A	50	100	1	0.2925
4:115387376:C:T	50	100	0.93	0.06718
4:115387484:G:C	50	100	1	0.4515
4:115387545:A:G	50	100	1	0.4515
4:115387700:C:A	49	100	1	0.2925
4:115387707:G:C	49	100	0.98	0.4515
4:115387774:A:T	50	100	1	0.4473
4:115387839:G:A	50	100	1	0.2928
4:115388191:G:A	50	100	1	0.2928
4:115388453:G:A	50	100	1	0.04611
4:115388689:G:C	50	100	1	0.4477
4:115388874:A:G	50	100	1	0.2928
4:115388934:C:T	50	100	1	0.04375
4:115389038:T:A	50	100	1	0.4473
4:115389361:A:G	50	100	1	0.4475
4:115389369:A:G	50	100	1	0.01162
4:115390094:A:C	50	100	1	0.3391
4:115390198:T:G	50	100	1	0.4592
4:115390232:A:T	50	100	1	0.04375
4:115390557:T:C	50	100	1	0.01688
4:115390608:G:C	50	100	1	0.337
4:115390940:G:A	50	100	0.99	0.2963
4:115391136:C:G	50	100	1	0.2017
4:115391516:C:T	50	100	0.99	0.2958
4:115391771:C:T	50	100	1	0.1351
4:115391780:G:A	50	100	1	0.01979
4:115392222:A:G	50	100	1	0.2961
4:115392277:A:G	50	100	1	0.04394
4:115392298:G:T	50	100	1	0.453
4:115392404:T:A	49	100	1	0.4488
4:115392422:A:G	50	100	1	0.4488
4:115392962:A:C	50	100	1	0.453
4:115393043:C:T	50	100	1	0.1334
4:115393259:C:T	50	100	0.95	0.03686
4:115393289:T:C	50	100	1	0.4535
4:115393346:C:G	50	100	1	0.2015
4:115393453:G:A	50	100	1	0.4533
4:115393735:A:G	50	100	1	0.02015
4:115393744:A:G	50	100	1	0.4488
4:115393884:T:G	50	100	1	0.2017
4:115393998:C:T	50	100	1	0.453
4:115394090:T:G	50	100	1	0.2017
4:115394389:A:G	50	100	1	0.2017
4:115394658:C:A	50	100	0.93	0.03359
4:115394929:T:C	50	100	1	0.2012
4:115395025:C:T	50	100	0.95	0.03922
4:115395194:A:T	50	100	1	0.4592
4:115395548:G:A	50	100	1	0.2952
4:115395570:C:A	50	100	1	0.04394
4:115396023:G:A	50	100	1	0.4592
4:115396481:C:T	50	100	1	0.04394
4:115396607:T:C	50	100	1	0.3391
4:115396746:C:T	50	100	1	0.4473
4:115396763:A:G	50	100	1	0.4473
4:115396815:A:T	50	100	1	0.1333
4:115396912:C:T	50	100	1	0.4473
4:115396952:C:T	50	100	1	0.2012
4:115396995:G:T	50	100	1	0.3391
4:115397024:T:C	50	100	1	0.4472
4:115397237:A:C	50	100	1	0.3391
4:115397483:C:A	50	100	1	0.4513
4:115397691:C:T	50	100	1	0.01398
4:115397693:C:T	50	100	1	0.04394
4:115397924:C:T	50	100	1	0.3391
4:115397938:G:A	50	100	1	0.04394
4:115399490:G:A	50	100	1	0.04394
4:115399507:G:A	49	100	1	0.2012
4:115399529:G:A	50	98	1	0.2012
4:115399835:G:A	50	100	1	0.4586
4:115400123:G:A	50	98	0.94	0.03922
4:115400203:A:G	50	100	0.99	0.451
4:115400579:A:G	50	100	0.98	0.3397
4:115400780:A:T	50	100	1	0.1333
4:115400985:G:A	50	100	1	0.04394
4:115401657:A:G	50	100	1	0.4508
4:115402048:C:A	50	100	1	0.04611
4:115402258:A:G	50	100	1	0.4508
4:115402261:A:G	50	100	1	0.4508
4:115402359:G:A	50	100	1	0.01162
4:115402877:A:G	50	100	1	0.01688
4:115403046:C:T	50	100	1	0.3395
4:115403233:G:A	50	100	1	0.05229
4:115403352:A:G	50	100	0.99	0.4466
4:115403842:G:A	50	100	1	0.01652
4:115404114:T:G	50	100	1	0.4586
4:115404512:A:G	50	100	1	0.0216
4:115404764:A:G	50	100	1	0.4586
4:115404853:T:C	50	100	1	0.1329
4:115404916:A:G	50	100	1	0.02941
4:115404933:T:C	50	100	1	0.4481
4:115405110:G:A	50	100	0.99	0.4481
4:115405668:T:G	50	100	1	0.4523
4:115406105:C:T	50	100	1	0.05047
4:115406660:G:A	50	100	1	0.3395
4:115406766:A:G	50	100	1	0.0463
4:115407064:A:T	50	100	1	0.01725
4:115407073:T:G	50	100	1	0.02941
4:115407178:T:C	50	100	1	0.04611
4:115407480:T:C	50	100	1	0.4479
4:115407514:T:A	50	100	1	0.04394
4:115407649:G:A	50	100	1	0.2928
4:115407803:C:A	50	100	1	0.4479
4:115407838:T:C	50	100	1	0.01198
4:115408075:T:C	50	100	1	0.1999
4:115408174:G:A	50	100	1	0.04394
4:115408423:A:G	50	100	1	0.04611
4:115408584:A:G	50	100	1	0.4599
4:115408835:G:A	50	100	1	0.4479
4:115408942:T:C	50	100	1	0.1999
4:115409045:A:G	50	100	1	0.4479
4:115409445:G:T	50	100	1	0.01725
4:115409460:T:G	50	100	0.97	0.02469
4:115409743:C:A	50	100	1	0.02832
4:115409885:G:A	50	100	1	0.4479
4:115410127:C:G	50	98	1	0.0463
4:115410322:C:G	50	100	1	0.4523
4:115410564:C:A	50	88	0.97	0.1736
4:115410594:G:A	49	98	0.84	0.01416
4:115410596:A:G	50	98	0.79	0.02778
4:115410618:C:G	49	91.8	0.61	0.01634
4:115410817:G:A	50	100	1	0.04394
4:115410846:G:A	50	100	1	0.4523
4:115411213:T:G	50	100	1	0.06028
4:115411566:A:G	50	98	1	0.4599
4:115411720:G:A	50	100	1	0.01162
4:115412471:C:T	50	100	1	0.02941
4:115412547:A:G	50	100	1	0.05737
4:115413123:G:A	50	100	1	0.1826
4:115413780:A:G	50	100	1	0.02941
4:115413834:T:A	50	100	1	0.4479
4:115414543:A:C	50	100	1	0.1304
4:115414635:G:C	50	100	1	0.4599
4:115414688:C:A	50	100	1	0.3388
4:115414963:C:T	50	100	1	0.4523
4:115415072:G:A	50	100	1	0.2892
4:115415470:C:A	50	100	1	0.4523
4:115415515:G:A	49	100	1	0.1999
4:115415752:T:A	50	100	1	0.1999
4:115415765:T:C	50	100	1	0.01307
4:115415882:C:G	50	100	0.9	0.02651
4:115415907:T:A	50	100	1	0.4479
4:115416402:G:A	50	98	0.98	0.2954
4:115417332:A:G	50	100	1	0.1333
4:115418163:G:A	50	100	1	0.4479
4:115418199:A:G	50	100	1	0.4602
4:115418963:C:A	50	100	1	0.3388
4:115419037:G:A	50	100	1	0.4523
4:115419111:C:T	50	100	1	0.201
4:115419347:T:A	50	100	1	0.03159
4:115419621:G:A	50	100	1	0.2003
4:115419838:T:G	50	98	0.95	0.01979
4:115419990:A:G	50	100	1	0.4477
4:115420088:C:A	50	100	1	0.01162
4:115420130:C:G	50	100	1	0.1365
4:115420384:G:A	50	100	1	0.4477
4:115420559:G:A	50	100	0.97	0.04666
4:115420881:G:A	50	100	1	0.0118
4:115420899:C:T	50	100	1	0.4477
4:115421350:A:G	50	100	1	0.01743
4:115421482:G:C	50	100	1	0.3371
4:115421810:C:T	50	100	1	0.1667
4:115421821:T:C	50	100	1	0.03014
4:115422148:G:A	50	100	1	0.1667
4:115422982:T:C	50	100	1	0.04394
4:115423306:A:G	50	100	1	0.1667
4:115423418:A:G	50	100	1	0.1365
4:115423539:G:A	50	100	1	0.01162
4:115423545:A:G	50	100	1	0.01307
4:115423568:T:A	50	100	1	0.01834
4:115423775:T:G	50	100	1	0.04394
4:115423966:T:G	50	100	1	0.1365
4:115424041:T:C	50	100	1	0.1365
4:115424249:T:C	50	100	1	0.03776
4:115424286:A:G	50	100	1	0.03014
4:115424426:C:A	50	100	1	0.03776
4:115424600:C:T	50	100	1	0.02578
4:115424663:C:A	50	100	1	0.01743
4:115424664:A:G	50	100	1	0.03032
4:115424806:C:T	50	100	1	0.03776
4:115425330:T:C	50	100	1	0.3371
4:115425392:A:G	50	100	1	0.04394
4:115425577:T:C	50	100	1	0.1365
4:115425626:C:T	50	100	1	0.02342
4:115426045:C:T	50	100	1	0.1367
4:115426127:T:G	50	84	0.93	0.2298
4:115426218:G:T	50	100	0.99	0.3025
4:115426224:C:T	50	100	0.99	0.04739
4:115426690:G:T	50	100	1	0.0285
4:115426745:A:G	50	100	1	0.1654
4:115426828:A:T	50	100	1	0.03776
4:115427327:G:A	50	100	1	0.293
4:115427639:C:T	50	100	1	0.02887
4:115427642:C:T	50	100	1	0.01761
4:115427779:C:T	50	100	1	0.1652
4:115427869:G:A	50	100	1	0.1363
4:115427921:A:T	50	100	1	0.04067
4:115427925:A:G	50	100	1	0.2556
4:115428447:C:G	50	100	1	0.04593
4:115428529:T:C	50	100	1	0.03159
4:115428623:A:C	50	100	1	0.0463
4:115428735:A:G	50	100	1	0.04103
4:115428817:G:C	50	100	1	0.1363
4:115429089:A:G	50	100	1	0.1652
4:115429128:C:A	50	98	1	0.03159
4:115429525:G:A	50	100	1	0.08896
4:115429724:A:G	50	100	1	0.1367
4:115429895:A:C	50	100	1	0.01053
4:115430689:C:T	50	100	1	0.01307
4:115430697:A:C	50	100	1	0.01743
4:115431385:C:A	50	100	1	0.1365
4:115431388:C:A	50	98	1	0.04593
4:115431485:A:G	50	100	1	0.1652
4:115431734:T:A	50	100	1	0.2554
4:115431789:G:T	50	100	0.99	0.01144
4:115432128:T:A	50	100	1	0.02887
4:115432370:A:G	50	100	1	0.1654
4:115432494:G:T	49	100	1	0.1363
4:115432719:G:A	50	100	1	0.1652
4:115432950:G:C	50	100	0.92	0.03813
4:115433443:C:G	50	100	1	0.2558
4:115433450:A:G	50	100	1	0.01162
4:115433868:A:G	50	100	1	0.05755
4:115434130:G:A	50	100	1	0.1363
4:115434270:C:G	50	100	1	0.1365
4:115434365:C:T	49	100	1	0.01416
4:115434977:G:A	50	100	1	0.03159
4:115435049:T:C	50	100	1	0.1652
4:115435136:A:G	50	100	1	0.2972
4:115435405:T:A	50	100	1	0.01053
4:115435493:T:C	50	100	1	0.02887
4:115435494:A:G	50	100	1	0.1363
4:115435576:G:A	50	100	0.96	0.01126
4:115436150:C:T	50	100	1	0.2672
4:115436327:T:C	50	100	1	0.1363
4:115436533:A:G	50	100	1	0.02887
4:115436621:A:G	50	100	1	0.01834
4:115436677:G:T	50	100	1	0.0463
4:115437492:A:G	50	100	1	0.1358
4:115437522:C:A	50	100	1	0.02887
4:115437559:G:T	50	100	1	0.01053
4:115437688:C:T	50	100	1	0.01979
4:115437689:G:C	50	100	1	0.1652
4:115437955:G:A	50	98	0.96	0.02796
4:115438047:C:A	50	100	1	0.01053
4:115438221:G:A	50	100	1	0.01979
4:115438562:T:A	50	100	1	0.165
4:115438596:G:A	50	100	1	0.165
4:115438615:T:C	50	100	1	0.3079
4:115438616:G:T	50	100	0.99	0.3079
4:115438638:G:A	50	100	1	0.165
4:115438710:C:G	50	100	0.99	0.04085
4:115438820:C:T	50	100	1	0.2912
4:115438909:G:A	50	100	1	0.1645
4:115438946:A:G	50	100	1	0.04448
4:115439137:A:C	50	100	1	0.01053
4:115439527:A:T	47	83	0.83	0.1222
4:115439535:A:T	48	100	0.99	0.02324
4:115439537:A:T	50	100	0.94	0.112
4:115439571:G:A	48	100	0.96	0.04521
4:115439647:C:T	50	100	1	0.04466
4:115439930:C:T	50	100	1	0.02342
4:115440103:C:T	50	100	0.86	0.01761
4:115440153:C:T	50	100	1	0.01834
4:115440487:A:T	50	100	1	0.2538
4:115440543:T:C	50	100	1	0.02723
4:115440633:A:G	50	100	0.99	0.01053
4:115440690:C:T	50	100	1	0.1369
4:115440920:G:C	50	100	1	0.1362
4:115440973:G:A	50	100	1	0.1636
4:115441125:G:A	50	100	1	0.1636
4:115441161:T:A	50	100	1	0.01961
4:115441167:A:C	50	100	1	0.1636
4:115441275:C:T	50	100	1	0.1472
4:115441311:C:A	50	100	0.92	0.01416
4:115441600:T:C	50	100	0.99	0.1639
4:115441642:T:A	50	100	1	0.1362
4:115441759:A:C	50	100	1	0.1638
4:115441821:G:A	50	100	0.99	0.01089
4:115441893:T:C	50	100	1	0.1638
4:115442225:A:T	50	100	1	0.0167
4:115442284:T:C	50	100	1	0.08388
4:115442336:G:A	50	100	1	0.1638
4:115442417:A:G	50	100	1	0.2475
4:115442437:T:C	50	100	1	0.1638
4:115442573:G:A	50	100	1	0.1986
4:115442686:A:G	50	100	1	0.1638
4:115442705:A:C	50	100	1	0.01434
4:115442810:A:T	50	100	1	0.0167
4:115443233:A:G	50	100	1	0.0158
4:115443241:G:T	50	100	1	0.04557
4:115443350:G:T	50	100	1	0.1641
4:115443516:G:A	50	100	1	0.0167
4:115443780:A:G	50	100	1	0.03486
4:115443912:G:A	50	100	1	0.0167
4:115444121:C:T	50	100	1	0.1638
4:115444192:G:T	50	100	1	0.1362
4:115444384:G:A	50	100	1	0.03486
4:115444402:G:C	50	100	1	0.1471
4:115444403:G:A	50	100	1	0.1362
4:115444534:T:C	50	100	1	0.2945
4:115444840:G:A	50	100	0.97	0.1325
4:115445034:A:C	50	100	1	0.1638
4:115445106:C:A	50	100	0.99	0.01471
4:115445171:G:A	50	100	1	0.04575
4:115445390:G:C	50	100	1	0.1638
4:115445543:C:G	50	100	1	0.1638
4:115446139:C:G	50	100	1	0.03486
4:115446172:G:T	50	100	1	0.01089
4:115446264:C:A	50	100	1	0.1472
4:115446410:A:C	50	100	0.94	0.03504
4:115446662:A:G	50	100	1	0.01688
4:115446690:T:G	50	100	1	0.1638
4:115446722:A:G	50	100	1	0.1639
4:115446736:C:T	50	100	1	0.1638
4:115446798:C:T	50	100	1	0.1638
4:115446850:T:C	50	100	1	0.0167
4:115446860:C:T	50	100	1	0.1638
4:115446970:T:C	50	100	1	0.1638
4:115446995:C:T	50	100	1	0.0167
4:115447085:C:G	50	100	1	0.2947
4:115447096:T:A	50	100	0.86	0.01344
4:115447127:T:C	50	100	1	0.1469
4:115447171:C:A	50	100	1	0.136
4:115447197:T:C	50	100	1	0.1478
4:115447818:G:T	50	100	0.96	0.01634
4:115447869:C:A	50	100	1	0.0158
4:115448069:G:C	50	100	1	0.1467
4:115448357:G:T	50	100	1	0.01089
4:115448499:T:C	50	100	1	0.01688
4:115448523:T:C	50	100	1	0.1467
4:115448910:A:G	50	100	1	0.1634
4:115448913:C:A	50	100	1	0.1634
4:115448914:T:C	50	100	1	0.1634
4:115448939:T:C	50	100	1	0.1636
4:115448940:A:G	50	100	1	0.1634
4:115448973:C:G	50	98	1	0.1634
4:115449093:T:C	50	100	1	0.1467
4:115449103:G:T	50	100	1	0.01688
4:115449115:G:A	50	100	1	0.0167
4:115449229:C:A	50	100	1	0.0167
4:115449247:C:T	50	100	1	0.1638
4:115449272:T:C	50	100	1	0.0167
4:115449273:G:A	50	100	0.98	0.1634
4:115449275:G:T	50	100	1	0.1634
4:115449340:A:T	50	100	1	0.04739
4:115449529:A:G	50	100	1	0.1634
4:115449561:A:T	50	100	0.99	0.1634
4:115449598:T:G	47	93.6	0.63	0.0256
4:115449599:T:G	49	95.9	0.98	0.1369
4:115449601:T:G	50	98	1	0.01688
4:115449749:G:A	50	100	1	0.1358
4:115449816:G:A	50	100	1	0.01344
4:115449834:G:A	50	100	0.98	0.0236
4:115449882:T:A	50	100	1	0.04739
4:115450102:A:C	50	100	1	0.1636
4:115450247:C:T	50	100	1	0.1636
4:115450577:G:A	50	100	1	0.0167
4:115450681:T:A	50	100	1	0.1638
4:115450732:G:T	50	100	1	0.1362
4:115450860:G:A	50	100	1	0.1305
4:115450912:T:A	50	100	0.8	0.02705
4:115450959:G:C	50	100	1	0.01089
4:115451195:A:G	50	100	0.99	0.1638
4:115451196:T:C	50	100	1	0.01307
4:115451274:A:C	50	100	1	0.1362
4:115451299:T:C	50	100	0.96	0.04775
4:115451326:A:G	50	100	0.99	0.01434
4:115451623:T:G	50	100	1	0.441
4:115451806:G:A	50	100	1	0.01089
4:115451958:G:C	50	100	1	0.1638
4:115452024:C:A	50	100	1	0.1638
4:115452077:C:T	50	100	1	0.1638
4:115452198:G:A	50	100	0.99	0.1645
4:115452221:C:T	50	100	1	0.0167
4:115452247:C:G	50	100	1	0.01652
4:115452252:A:T	50	100	1	0.01652
4:115452307:C:T	50	100	1	0.1636
4:115452322:G:C	50	100	1	0.1471
4:115452354:A:G	50	100	0.98	0.1638
4:115452425:C:A	50	100	1	0.1636
4:115452525:G:C	50	100	1	0.01089
4:115452604:G:C	50	100	1	0.01652
4:115452649:C:T	50	100	0.98	0.1634
4:115452706:G:A	50	100	1	0.01652
4:115452709:G:C	50	100	1	0.1714
4:115452769:T:C	50	100	1	0.1714
4:115452792:C:G	50	100	0.97	0.01089
4:115452807:C:T	50	100	1	0.01652
4:115452846:G:A	50	100	0.98	0.01107
4:115452908:A:G	50	100	1	0.2044
4:115453397:A:C	50	100	0.99	0.0423
4:115453464:G:A	50	100	0.98	0.04321
4:115453528:G:A	50	100	1	0.2273
4:115453608:G:T	50	100	1	0.04412
4:115453675:C:T	50	100	1	0.2273
4:115453725:G:A	50	100	0.99	0.1412
4:115453796:T:A	50	100	1	0.2273
4:115454001:C:T	50	100	1	0.2273
4:115454057:C:T	50	100	1	0.2273
4:115454308:A:G	50	100	1	0.1411
4:115454353:G:A	50	100	1	0.2398
4:115454455:A:G	50	100	1	0.2398
4:115454544:A:T	50	100	1	0.3558
4:115454623:A:G	50	100	1	0.2017
4:115454753:G:A	50	100	0.85	0.06391
4:115454967:T:C	50	100	1	0.2404
4:115455137:G:A	50	100	1	0.03794
4:115455510:C:A	50	100	1	0.2317
4:115455560:T:C	50	100	1	0.2317
4:115455733:G:A	50	100	1	0.2315
4:115455800:G:A	50	100	1	0.2315
4:115455833:T:A	50	100	1	0.2315
4:115455868:G:A	50	100	1	0.2315
4:115455961:C:A	50	100	1	0.228
4:115455976:G:A	50	98	1	0.3105
4:115456013:C:T	50	100	1	0.03667
4:115456027:C:A	50	100	1	0.2315
4:115456083:G:A	50	100	1	0.2315
4:115456131:C:T	50	100	1	0.2315
4:115456175:G:C	50	96	0.96	0.063
4:115456443:C:T	50	100	1	0.04412
4:115456507:A:G	50	100	0.98	0.2315
4:115456630:T:C	50	100	1	0.03667
4:115456688:A:G	50	100	1	0.3108
4:115456732:C:T	50	100	1	0.2315
4:115457004:A:G	50	100	1	0.2315
4:115457070:A:C	50	100	1	0.2315
4:115457107:C:T	50	100	1	0.2315
4:115457147:A:T	50	100	0.99	0.04412
4:115457188:T:C	50	100	1	0.2313
4:115457268:C:A	50	100	1	0.1905
4:115457336:C:A	50	100	0.98	0.02723
4:115457431:T:C	50	100	0.99	0.2012
4:115457441:T:G	50	100	0.9	0.0138
4:115457472:A:G	50	100	1	0.3105
4:115457561:T:C	50	100	1	0.2313
4:115457987:C:T	50	100	1	0.01162
4:115458263:A:T	50	100	1	0.2313
4:115458490:C:T	50	100	1	0.01834
4:115458613:T:C	50	100	1	0.2313
4:115458634:C:T	50	100	1	0.01071
4:115458697:A:T	50	100	1	0.02687
4:115458704:G:T	50	100	1	0.04412
4:115458719:A:G	50	100	1	0.2317
4:115458908:A:G	50	100	1	0.2311
4:115459099:C:T	50	100	1	0.2318
4:115459127:T:C	50	100	1	0.201
4:115459206:C:T	50	100	1	0.01834
4:115459270:G:C	50	98	1	0.2304
4:115459309:G:A	50	100	1	0.04466
4:115459421:T:C	50	100	1	0.03014
4:115459638:A:C	50	100	1	0.2302
4:115459674:T:C	50	100	0.99	0.2304
4:115459680:G:T	50	100	1	0.03014
4:115459766:A:G	50	100	1	0.2302
4:115459887:T:C	50	100	0.93	0.01598
4:115459893:C:T	50	100	1	0.3106
4:115459987:A:G	40	90	0.69	0.01961
4:115460016:T:C	37	94.6	0.76	0.02251
4:115460018:C:T	34	79.4	0.95	0.2235
4:115460020:C:T	35	85.7	0.96	0.2081
4:115460109:G:A	50	100	1	0.2298
4:115460403:C:T	50	100	1	0.01834
4:115460533:G:A	50	100	0.98	0.04811
4:115460548:C:T	50	100	0.99	0.1558
4:115460593:T:A	50	100	0.99	0.2153
4:115460597:T:A	50	100	0.99	0.2153
4:115460795:C:T	49	98	0.97	0.2128
4:115460796:G:A	50	98	0.97	0.2153
4:115460847:A:G	47	95.7	0.98	0.2142
4:115460848:G:T	46	93.5	0.99	0.1382
4:115460956:T:C	50	100	0.99	0.1846
4:115461045:G:T	50	100	0.99	0.1846
4:115461058:C:T	50	100	1	0.3045
4:115461089:C:G	50	100	1	0.0216
4:115461118:C:T	50	100	1	0.09259
4:115461348:C:T	50	100	1	0.2119
4:115461647:A:C	50	100	1	0.2117
4:115461680:A:G	50	100	1	0.2956
4:115461761:A:G	50	100	1	0.2117
4:115461833:A:G	50	100	1	0.3045
4:115462117:G:C	50	100	1	0.03667
4:115462404:T:A	50	100	1	0.2119
4:115462566:T:C	50	100	1	0.2121
4:115462742:C:G	50	100	1	0.2119
4:115462812:C:T	50	100	1	0.1398
4:115463092:A:G	50	100	1	0.2119
4:115463115:T:G	50	100	1	0.2119
4:115463246:G:A	50	100	1	0.1398
4:115463466:A:G	50	100	1	0.2119
4:115463549:A:G	50	100	1	0.03994
4:115463619:C:T	50	100	1	0.2119
4:115463786:T:G	50	100	1	0.2119
4:115463798:C:A	50	100	1	0.1903
4:115463881:T:C	50	100	1	0.2121
4:115463883:A:C	50	100	1	0.2119
4:115463949:A:G	50	100	0.96	0.01416
4:115464802:G:A	50	100	1	0.2119
4:115464835:A:G	50	100	0.94	0.07062
4:115464960:C:T	50	100	0.96	0.01416
4:115465010:A:G	50	100	1	0.2119
4:115465020:T:C	50	100	1	0.2119
4:115465046:C:T	50	100	1	0.2119
4:115465163:G:A	50	100	1	0.03994
4:115465526:T:C	50	100	1	0.2119
4:115465588:C:T	50	100	1	0.0216
4:115465669:T:A	50	100	1	0.2603
4:115465738:G:A	50	100	1	0.1903
4:115465755:G:A	50	100	1	0.2119
4:115465898:C:T	50	100	0.99	0.03377
4:115465902:A:G	50	100	1	0.2119
4:115465996:T:C	50	100	1	0.2119
4:115466364:A:G	50	100	1	0.2124
4:115466574:C:A	50	100	1	0.2121
4:115466600:G:A	50	100	1	0.2121
4:115466617:C:T	50	100	1	0.03994
4:115466668:G:C	50	100	1	0.2121
4:115466743:A:G	50	100	1	0.01434
4:115466772:C:T	50	100	1	0.1903
4:115466879:C:T	50	100	1	0.1797
4:115467046:A:C	50	100	0.86	0.03667
4:115467063:C:A	50	100	1	0.02179
4:115467252:G:A	50	100	1	0.2121
4:115467455:G:A	50	100	1	0.1797
4:115467473:T:G	50	100	1	0.2121
4:115467637:A:G	49	100	1	0.2128
4:115467851:A:G	50	100	1	0.2128
4:115468064:C:G	50	100	1	0.01071
4:115468123:G:A	50	100	0.99	0.04031
4:115468218:C:T	50	100	1	0.2184
4:115468298:T:G	50	100	1	0.2983
4:115468450:C:T	50	100	1	0.2035
4:115468468:C:T	50	100	1	0.01325
4:115468575:T:C	50	100	0.98	0.3145
4:115468636:T:C	50	100	0.97	0.1806
4:115468735:C:T	50	100	0.98	0.2999
4:115468783:G:A	50	100	0.99	0.219
4:115468811:A:C	50	100	0.99	0.09513
4:115468815:G:A	50	98	0.98	0.4232
4:115468878:C:T	50	100	0.97	0.0423
4:115468902:G:A	50	100	1	0.02288
4:115468904:C:A	50	100	0.99	0.1899
4:115469075:C:T	50	100	1	0.01144
4:115469076:G:A	50	96	1	0.1353
4:115469146:C:G	50	100	0.96	0.07952
4:115469274:C:T	50	100	1	0.0118
4:115469375:A:G	50	100	0.98	0.48
4:115469417:A:G	50	100	0.99	0.4655
4:115469453:C:T	50	100	1	0.1369
4:115469566:A:T	50	100	0.99	0.3947
4:115469577:G:A	50	100	0.99	0.3951
4:115469636:C:T	50	100	0.99	0.05138
4:115469713:T:C	50	100	0.97	0.01307
4:115469996:T:C	50	100	0.99	0.4001
4:115470091:T:G	50	100	1	0.4065
4:115470103:A:T	50	100	0.99	0.4005
4:115470107:T:C	50	100	0.99	0.4005
4:115470150:A:G	50	100	1	0.4009
4:115470253:C:G	50	100	1	0.05156
4:115470313:A:G	50	100	1	0.4118
4:115470358:G:A	50	100	0.98	0.138
4:115470368:A:G	50	100	1	0.4118
4:115470527:C:T	50	100	0.98	0.4112
4:115470614:A:G	50	100	0.99	0.03558
4:115470773:G:T	50	100	1	0.36
4:115470846:T:C	50	100	1	0.36
4:115470917:G:A	50	100	1	0.4116
4:115470925:G:A	50	100	1	0.4208
4:115471155:T:C	50	100	1	0.4118
4:115471326:A:T	50	100	0.98	0.06699
4:115471547:C:T	50	100	1	0.4116
4:115471863:G:C	50	100	1	0.4116
4:115472039:C:T	50	100	1	0.4118
4:115472156:T:C	50	100	1	0.04158
4:115472242:G:A	50	100	1	0.4118
4:115472386:G:A	50	100	1	0.4116
4:115472414:C:T	50	100	1	0.04158
4:115472517:T:C	50	100	1	0.36
4:115473174:A:T	50	100	1	0.4208
4:115473260:G:T	50	100	1	0.01307
4:115473332:G:A	50	100	1	0.4116
4:115473480:G:A	50	100	1	0.4116
4:115473820:T:G	50	100	1	0.4112
4:115473974:G:A	49	100	1	0.4116
4:115474012:T:C	50	100	1	0.2524
4:115474275:C:T	50	100	1	0.287
4:115474508:C:T	50	100	1	0.4114
4:115474615:G:A	50	100	1	0.4118
4:115474660:A:G	50	100	1	0.4119
4:115474674:A:G	50	100	1	0.36
4:115474736:A:G	50	100	1	0.4118
4:115474994:A:G	50	100	1	0.3602
4:115475117:C:T	50	100	1	0.4118
4:115475299:T:G	50	100	1	0.04484
4:115475501:A:G	50	98	0.99	0.4114
4:115475590:C:T	50	100	1	0.4114
4:115475814:T:A	50	100	1	0.4114
4:115475821:G:A	50	100	0.99	0.4207
4:115475953:A:G	50	100	0.99	0.02905
4:115475954:C:T	50	100	1	0.4114
4:115476037:T:C	50	100	1	0.4112
4:115476126:C:T	50	100	1	0.4112
4:115476414:A:T	50	98	0.7	0.01489
4:115476421:G:A	50	100	1	0.4114
4:115477100:T:C	50	100	0.99	0.04484
4:115477434:T:C	50	100	1	0.04176
4:115477596:C:G	50	100	1	0.4107
4:115477696:A:C	50	100	1	0.05574
4:115478222:C:T	50	100	1	0.01344
4:115478481:C:G	50	100	1	0.01961
4:115478493:A:G	50	98	1	0.3789
4:115478745:C:A	50	100	1	0.01961
4:115478792:A:T	50	100	1	0.01961
4:115479024:C:A	50	100	1	0.01961
4:115479071:C:T	50	100	1	0.01961
4:115479163:A:G	50	100	1	0.01961
4:115479237:C:T	50	100	1	0.07625
4:115479315:T:C	50	100	1	0.05102
4:115479593:G:A	49	100	1	0.3591
4:115479636:T:C	50	100	1	0.01961
4:115479790:G:T	50	100	1	0.01961
4:115479839:G:C	50	100	1	0.3591
4:115480014:T:C	50	100	1	0.3591
4:115480098:G:A	50	100	1	0.04176
4:115480300:A:C	50	100	1	0.03595
4:115480370:C:A	50	100	1	0.3787
4:115480549:G:T	50	94	1	0.415
4:115480621:G:T	50	100	1	0.2531
4:115480680:G:A	50	100	1	0.2529
4:115480918:C:A	50	100	1	0.01725
4:115481138:A:G	50	100	1	0.3789
4:115481210:T:G	50	100	1	0.3593
4:115481272:T:A	50	100	1	0.3954
4:115481340:T:C	50	100	0.95	0.0423
4:115481392:T:C	50	100	1	0.04212
4:115481637:G:A	50	100	1	0.3998
4:115481702:C:T	50	100	1	0.04212
4:115481897:G:A	50	100	1	0.4016
4:115481950:A:T	50	100	1	0.03286
4:115482046:T:A	50	100	1	0.3593
4:115482051:C:T	50	100	1	0.04176
4:115482078:G:A	50	100	1	0.04212
4:115482165:C:A	50	98	1	0.234
4:115482503:T:G	50	100	1	0.3586
4:115482952:G:A	50	100	1	0.04176
4:115483104:A:C	49	100	1	0.3593
4:115483122:G:C	50	100	1	0.04212
4:115483331:T:C	50	100	1	0.3591
4:115483363:A:G	50	100	1	0.1391
4:115483440:G:A	50	100	1	0.4014
4:115483669:C:G	50	100	1	0.4016
4:115483839:G:A	50	100	1	0.4014
4:115483912:T:C	50	100	1	0.2306
4:115483924:C:T	50	100	1	0.03631
4:115484258:G:A	50	100	1	0.4014
4:115484267:A:G	50	100	1	0.04176
4:115484399:T:G	50	100	1	0.04176
4:115484412:G:A	50	100	1	0.03631
4:115484442:T:C	50	100	0.96	0.07662
4:115484681:A:G	50	100	1	0.03268
4:115484717:G:C	50	100	1	0.4016
4:115484895:G:T	50	100	1	0.02251
4:115484932:C:T	50	100	1	0.402
4:115484939:G:A	50	100	1	0.3958
4:115485028:C:A	50	100	1	0.03631
4:115485125:T:G	50	100	1	0.4014
4:115485204:T:C	50	100	1	0.02251
4:115485503:A:G	50	100	1	0.4014
4:115485569:T:A	50	100	1	0.4379
4:115485822:A:G	50	100	1	0.4014
4:115485933:A:C	50	100	1	0.3593
4:115485946:G:A	50	100	1	0.409
4:115486112:T:C	50	100	1	0.4012
4:115486145:C:T	50	100	1	0.04176
4:115486356:C:A	50	100	1	0.4012
4:115486426:T:A	50	100	1	0.4012
4:115486741:C:T	50	100	1	0.3328
4:115486846:A:T	50	100	1	0.0423
4:115487061:T:C	50	100	1	0.2665
4:115487120:A:G	50	100	1	0.4582
4:115487270:A:G	50	100	0.96	0.03304
4:115487344:C:G	50	100	1	0.4597
4:115487444:C:T	50	100	1	0.01398
4:115487532:C:T	50	100	1	0.4597
4:115487612:C:T	50	100	1	0.0187
4:115487613:G:A	50	100	0.88	0.01906
4:115487643:C:T	50	100	1	0.1485
4:115487657:C:T	49	100	1	0.2863
4:115487693:T:C	50	100	0.98	0.02433
4:115487771:G:A	50	100	1	0.4178
4:115487815:C:T	50	100	1	0.4597
4:115487963:A:G	50	100	1	0.4593
4:115488180:A:G	50	100	1	0.1483
4:115488304:G:T	50	100	1	0.1483
4:115488370:T:C	50	100	1	0.09168
4:115488424:C:T	50	100	1	0.4597
4:115488530:G:C	50	100	1	0.04176
4:115488546:G:C	50	100	1	0.4699
4:115489105:C:A	50	100	1	0.3582
4:115489284:C:T	50	100	1	0.4597
4:115489347:C:A	50	100	1	0.1391
4:115489439:A:G	50	100	1	0.4597
4:115489496:T:C	50	100	1	0.3582
4:115489506:G:A	50	100	1	0.2721
4:115489742:G:A	50	100	1	0.1391
4:115489751:C:T	50	100	1	0.4232
4:115489803:A:G	50	100	0.96	0.02723
4:115490414:G:A	50	100	1	0.1394
4:115490466:A:G	50	100	1	0.2916
4:115490506:G:A	50	100	1	0.01779
4:115490617:G:A	50	100	1	0.03631
4:115490751:A:G	50	100	1	0.272
4:115491469:T:C	50	100	1	0.03359
4:115491655:G:A	50	100	1	0.1483
4:115492141:T:G	50	100	1	0.4597
4:115492237:G:A	50	100	1	0.4597
4:115492670:G:T	50	100	1	0.1698
4:115492756:C:G	50	100	1	0.3582
4:115493255:T:A	50	100	1	0.1698
4:115494029:A:G	50	100	1	0.1763
4:115494042:G:A	49	100	1	0.1402
4:115494077:C:T	50	100	1	0.02324
4:115494998:C:G	50	100	1	0.1772
4:115495412:C:A	50	100	1	0.1763
4:115495493:T:A	50	100	1	0.1765
4:115495626:A:G	50	100	1	0.03631
4:115495715:C:T	50	100	1	0.1763
4:115495730:C:T	50	100	1	0.1391
4:115495755:T:C	50	100	1	0.3515
4:115495976:G:A	50	100	1	0.01071
4:115496007:C:T	50	100	1	0.1763
4:115496020:A:T	50	100	1	0.2956
4:115496036:G:A	50	100	1	0.03631
4:115496108:A:T	50	100	1	0.03686
4:115496124:A:C	50	100	1	0.4724
4:115496211:T:C	50	100	1	0.03631
4:115496381:A:T	50	100	1	0.4385
4:115496425:A:C	50	100	1	0.14
4:115496596:A:G	50	100	1	0.03359
4:115496671:C:T	50	100	1	0.4724
4:115496720:C:T	50	100	1	0.03686
4:115496721:T:G	50	100	1	0.1763
4:115496737:T:C	50	100	1	0.1763
4:115496793:C:T	50	100	1	0.0374
4:115496794:A:G	50	100	1	0.3511
4:115496913:A:G	50	100	1	0.1763
4:115497057:C:G	50	100	1	0.1389
4:115497160:A:G	50	100	1	0.02142
4:115497268:A:C	50	100	1	0.4385
4:115497485:C:T	50	100	0.99	0.03649
4:115497894:T:C	50	100	1	0.1763
4:115498392:C:T	50	100	1	0.1763
4:115498425:A:G	50	100	1	0.1763
4:115498735:G:A	50	100	1	0.1763
4:115498773:A:T	50	98	0.96	0.02905
4:115498776:G:T	50	100	1	0.1763
4:115499231:G:A	50	100	1	0.1768
4:115499650:G:A	50	100	1	0.1772
4:115499813:G:A	50	100	1	0.04648
4:115499814:C:T	50	100	1	0.04648
4:115499823:G:A	50	100	1	0.03686
4:115499928:C:T	50	100	1	0.1774
4:115500043:C:T	50	100	1	0.1774
4:115500049:G:T	50	100	1	0.4385
4:115500165:A:T	50	100	1	0.4381
4:115500513:A:G	50	100	1	0.3513
4:115500624:C:G	50	100	1	0.1776
4:115501065:G:A	50	100	1	0.1385
4:115501262:C:T	50	100	0.99	0.03794
4:115501416:T:C	50	100	0.97	0.0256
4:115501770:T:C	50	100	1	0.4383
4:115501985:A:G	50	100	1	0.4381
4:115502025:G:A	50	100	1	0.1285
4:115502066:C:T	50	100	1	0.1285
4:115502143:A:G	50	100	1	0.03577
4:115502310:C:G	50	100	1	0.1772
4:115502314:T:C	50	100	1	0.03232
4:115502378:C:T	50	100	1	0.09495
4:115502417:T:C	50	100	1	0.3519
4:115502512:A:G	50	100	1	0.09205
4:115502543:A:T	50	100	1	0.3519
4:115502557:T:C	50	100	1	0.03577
4:115502584:A:G	50	100	1	0.1772
4:115502895:G:C	50	100	1	0.1772
4:115503067:G:A	50	100	1	0.1774
4:115503083:T:A	50	100	1	0.0236
4:115503152:G:A	50	100	1	0.03649
4:115503267:A:G	50	100	1	0.01452
4:115503304:T:A	50	100	0.92	0.03831
4:115503656:C:T	50	100	1	0.1772
4:115503952:G:A	50	100	1	0.2956
4:115503975:C:T	50	100	1	0.1772
4:115503991:A:G	50	100	1	0.4346
4:115504057:G:T	50	100	1	0.1772
4:115504343:T:C	50	100	1	0.3517
4:115504898:G:A	50	100	1	0.1772
4:115505085:T:C	50	100	1	0.1414
4:115505425:T:C	50	100	1	0.1772
4:115505607:C:T	50	100	1	0.3874
4:115505654:T:C	50	100	0.99	0.01416
4:115505814:A:C	50	100	1	0.1414
4:115505823:C:G	50	100	1	0.177
4:115506311:A:T	50	100	1	0.177
4:115506422:A:T	50	100	1	0.03558
4:115506787:T:A	50	100	1	0.177
4:115506849:G:A	50	100	1	0.177
4:115507124:C:G	50	100	1	0.2956
4:115507221:G:A	50	100	1	0.1875
4:115507283:T:C	50	100	1	0.0256
4:115507389:A:G	50	100	1	0.3119
4:115507401:A:G	50	100	1	0.03232
4:115507451:T:G	50	100	1	0.102
4:115507505:A:G	50	100	1	0.09858
4:115507523:G:A	50	100	1	0.3983
4:115507526:C:G	50	100	0.98	0.01126
4:115507550:G:A	50	100	1	0.3333
4:115507644:A:T	50	100	0.98	0.1075
4:115508007:G:A	50	98	0.98	0.09078
4:115508615:C:T	50	100	0.99	0.3911
4:115508769:A:G	50	100	0.99	0.3591
4:115509135:T:C	50	100	1	0.02142
4:115509198:C:T	50	100	1	0.37
4:115509235:A:G	50	100	0.99	0.03431
4:115509406:A:G	50	100	0.98	0.1819
4:115509433:G:T	50	98	1	0.3702
4:115509458:A:G	50	98	1	0.3586
4:115509715:G:A	50	100	1	0.1901
4:115509800:G:A	50	100	1	0.05828
4:115509818:T:C	50	100	1	0.1765
4:115510025:T:C	50	100	1	0.1765
4:115510113:C:T	50	100	1	0.08315
4:115510584:A:T	50	100	1	0.08878
4:115510916:A:G	50	100	0.99	0.03105
4:115511264:C:T	50	100	1	0.3704
4:115511337:T:C	50	100	1	0.05846
4:115511660:C:A	50	100	1	0.1794
4:115511859:G:T	50	100	1	0.05864
4:115511907:A:G	50	100	1	0.05846
4:115511959:A:T	50	100	1	0.02469
4:115512091:T:C	50	100	0.99	0.158
4:115512182:T:C	50	98	1	0.3911
4:115512951:A:G	50	100	0.99	0.3502
4:115513020:C:T	50	100	0.9	0.02378
4:115513175:A:G	50	100	1	0.04248
4:115513435:G:A	50	100	1	0.3731
4:115513596:A:G	50	100	1	0.3731
4:115513905:A:C	48	91.7	0.72	0.0285
4:115514126:G:A	50	100	1	0.1805
4:115514133:A:C	50	100	0.78	0.01235
4:115514135:C:T	50	100	0.89	0.0138
4:115514407:A:C	50	98	0.96	0.04412
4:115514566:A:C	50	100	1	0.0138
4:115514974:A:C	50	100	0.99	0.09423
4:115515372:A:G	50	100	1	0.09985
4:115515435:A:T	50	100	1	0.0138
4:115515702:A:C	50	100	1	0.3867
4:115515797:G:A	50	100	1	0.2516
4:115515844:A:G	50	100	1	0.07262
4:115516548:C:T	50	100	0.97	0.1803
4:115516780:A:G	50	100	1	0.3756
4:115517070:C:T	50	100	0.97	0.02596
4:115517078:A:G	50	100	0.96	0.02415
4:115517123:A:T	50	100	1	0.3181
4:115517509:T:C	50	100	1	0.3731
4:115517747:A:G	50	100	1	0.1805
4:115517850:T:A	50	100	1	0.3729
4:115518006:T:C	50	100	1	0.3729
4:115518324:C:A	49	100	1	0.01271
4:115518597:C:G	50	100	1	0.1679
4:115518697:T:C	50	98	1	0.1805
4:115518801:A:G	50	100	1	0.1678
4:115519075:T:A	50	100	1	0.3731
4:115519123:T:C	50	100	1	0.3731
4:115519178:G:A	50	100	1	0.1805
4:115519384:A:C	50	100	1	0.01961
4:115519611:G:A	50	100	1	0.02342
4:115520048:T:G	50	100	1	0.3731
4:115520295:G:T	50	100	1	0.1805
4:115520612:G:T	50	100	1	0.3729
4:115520711:A:G	50	100	1	0.2879
4:115521054:C:A	50	100	1	0.05683
4:115521108:T:C	50	100	1	0.04248
4:115521329:A:G	50	100	1	0.09967
4:115521384:A:G	50	100	1	0.0138
4:115521684:G:A	50	100	1	0.0679
4:115521714:T:G	50	100	1	0.3731
4:115521776:A:G	50	100	1	0.3731
4:115521957:T:C	50	100	1	0.3731
4:115522047:G:A	50	100	1	0.1703
4:115522441:T:C	50	100	0.96	0.01198
4:115522529:G:A	50	100	1	0.1805
4:115522540:C:T	50	100	1	0.3731
4:115522695:G:A	50	100	1	0.3731
4:115522846:A:G	50	100	1	0.3731
4:115522892:T:A	50	100	1	0.1703
4:115523134:T:C	50	98	1	0.3731
4:115523467:G:A	50	100	1	0.1703
4:115523494:T:C	50	100	1	0.3731
4:115524020:A:G	50	100	0.99	0.09967
4:115524414:G:A	50	100	1	0.02505
4:115524493:G:A	50	100	1	0.01089
4:115524727:A:G	50	100	1	0.3727
4:115524788:C:T	50	98	0.99	0.3729
4:115525037:T:G	50	100	1	0.3729
4:115525231:A:G	50	100	1	0.3729
4:115525277:G:T	50	100	1	0.3729
4:115525317:C:T	50	100	0.94	0.01271
4:115525338:A:G	50	100	0.97	0.0187
4:115525788:G:A	50	100	1	0.3727
4:115526377:T:C	50	100	0.99	0.0158
4:115526474:G:T	50	100	1	0.01961
4:115526604:T:C	50	100	1	0.3729
4:115526610:C:T	50	100	1	0.1803
4:115526938:C:T	50	100	1	0.3729
4:115526984:C:T	50	100	1	0.09967
4:115527166:G:C	50	100	1	0.3729
4:115527667:T:A	50	100	1	0.3729
4:115527916:T:A	50	100	1	0.1803
4:115528291:G:A	50	100	0.99	0.0167
4:115528595:T:A	50	100	1	0.1803
4:115528627:A:T	50	100	1	0.3731
4:115528757:C:A	50	100	0.98	0.01271
4:115528780:C:T	50	100	1	0.3731
4:115529072:T:G	50	100	1	0.3731
4:115529078:C:T	50	100	1	0.09423
4:115529168:T:A	50	100	0.99	0.1805
4:115529204:G:A	50	100	1	0.3731
4:115529389:G:A	50	100	1	0.3731
4:115529756:G:A	50	100	1	0.3731
4:115530055:G:A	50	100	1	0.1705
4:115530286:C:T	50	98	1	0.06826
4:115530312:C:T	50	100	1	0.3729
4:115530360:A:G	50	100	1	0.3731
4:115530407:A:G	50	100	1	0.3731
4:115530682:A:T	50	100	1	0.0167
4:115530702:G:C	50	100	1	0.3731
4:115530790:A:G	50	100	1	0.09967
4:115530898:G:A	50	100	1	0.1805
4:115531053:A:C	50	100	1	0.3731
4:115531079:G:C	50	100	1	0.1805
4:115531190:C:T	50	100	1	0.1678
4:115531260:A:T	50	100	1	0.3731
4:115531402:T:C	50	100	1	0.3869
4:115531606:A:G	50	100	1	0.3729
4:115531661:A:T	50	100	1	0.1803
4:115531827:T:A	50	100	1	0.3729
4:115531912:T:C	50	100	1	0.3729
4:115531939:T:C	50	100	1	0.1678
4:115532066:C:G	50	100	1	0.0679
4:115532111:C:T	50	100	0.98	0.01598
4:115532167:T:C	50	100	1	0.3727
4:115532314:G:T	50	100	1	0.1574
4:115532420:A:T	50	100	1	0.1803
4:115532458:C:T	50	100	1	0.09985
4:115532481:C:A	50	100	1	0.2037
4:115532718:G:T	50	100	1	0.1619
4:115533068:A:G	50	100	1	0.01943
4:115533315:G:T	50	100	1	0.01398
4:115533369:G:A	50	98	1	0.2531
4:115533391:A:G	50	98	1	0.07916
4:115533394:G:A	50	100	1	0.1837
4:115533397:G:A	50	100	1	0.1843
4:115533398:T:C	50	98	1	0.2879
4:115533528:G:A	50	100	1	0.1854
4:115533646:T:C	50	100	1	0.2015
4:115533696:C:A	50	100	1	0.2019
4:115533862:T:C	50	100	0.99	0.197
4:115533967:A:G	50	100	1	0.3871
4:115534322:T:C	50	100	1	0.1803
4:115535055:T:C	50	100	1	0.01416
4:115535531:T:C	50	100	1	0.1607
4:115535986:G:A	50	98	1	0.2509
4:115536146:G:A	50	100	1	0.1805
4:115536204:A:G	50	100	1	0.01979
4:115536271:G:A	50	100	1	0.1805
4:115536423:C:T	50	100	0.99	0.03341
4:115536919:T:G	50	100	1	0.1623
4:115537855:A:T	50	100	1	0.1623
4:115537995:C:G	50	100	1	0.05864
4:115538305:G:A	50	100	1	0.01979
4:115538515:T:C	50	100	1	0.3822
4:115540065:C:T	50	100	1	0.1284
4:115540333:C:T	50	100	1	0.05683
4:115540503:G:T	50	100	1	0.2818
4:115541825:C:A	50	100	1	0.0679
4:115542179:T:C	50	100	1	0.02723
4:115542396:C:T	50	100	1	0.1805
4:115542856:T:C	50	100	1	0.1708
4:115543614:C:T	50	100	1	0.1806
4:115543683:T:C	50	100	1	0.0679
4:115543716:G:A	50	100	1	0.1607
4:115544290:A:T	50	100	0.98	0.04248
4:115544559:T:A	50	100	1	0.01779
4:115544639:A:G	50	100	1	0.1708
4:115545541:C:T	50	100	1	0.07262
4:115545564:G:A	50	100	1	0.2507
4:115545660:A:G	50	100	1	0.1708
4:115546089:A:C	50	100	1	0.01779
4:115546183:G:A	50	100	0.97	0.01271
4:115547223:G:A	50	100	1	0.1623
4:115547405:T:C	50	100	1	0.2507
4:115549026:C:T	50	100	1	0.0679
4:115549159:A:C	50	100	1	0.01598
4:115549409:T:C	50	100	1	0.1832
4:115549728:C:T	50	100	1	0.1805
4:115550207:G:A	50	100	1	0.05683
4:115550254:G:T	50	100	1	0.01271
4:115550557:G:A	50	100	1	0.02433
4:115550561:A:T	50	100	1	0.06736
4:115550927:A:G	50	100	0.76	0.01325
4:115552258:C:T	50	100	1	0.02251
4:115552353:C:T	50	100	1	0.1707
4:115553110:A:G	50	98	1	0.01779
4:115553219:A:G	50	100	1	0.1805
4:115553315:T:C	50	100	0.93	0.02905
4:115553504:G:T	50	100	1	0.1805
4:115553848:G:A	50	100	0.88	0.03522
4:115554415:C:T	50	100	1	0.01271
4:115554947:T:C	50	100	1	0.01779
4:115555392:C:T	50	100	1	0.1708
4:115555800:A:T	48	97.9	0.89	0.02124
4:115555956:A:T	50	100	1	0.01452
4:115556151:A:G	50	100	1	0.01779
4:115556180:A:T	50	100	1	0.01779
4:115556205:A:C	50	100	1	0.3874
4:115556370:T:C	50	100	1	0.01779
4:115556541:A:G	50	100	1	0.01779
4:115556549:T:C	50	100	1	0.1832
4:115556570:C:G	50	100	1	0.05683
4:115556695:T:C	50	100	1	0.01779
4:115556978:T:C	50	100	1	0.01289
4:115557064:T:C	50	100	1	0.01797
4:115557213:C:T	50	100	0.96	0.01271
4:115557556:A:G	50	100	1	0.01779
4:115557801:A:G	50	100	1	0.01779
4:115558065:G:A	50	100	1	0.01906
4:115558075:C:G	50	100	0.98	0.3814
4:115558118:C:A	50	100	0.97	0.01307
4:115558380:G:T	50	100	0.99	0.01779
4:115558435:T:C	50	100	1	0.3816
4:115558612:T:C	50	100	1	0.1609
4:115558665:A:G	50	100	1	0.01779
4:115559012:C:T	50	100	0.99	0.3157
4:115559270:A:C	50	100	1	0.3825
4:115559554:A:G	50	100	1	0.187
4:115559940:G:A	50	100	1	0.01779
4:115560592:A:C	50	100	1	0.01362
4:115560800:C:T	50	100	0.91	0.01616
4:115561830:A:G	50	100	0.94	0.01707
4:115561974:G:A	50	100	1	0.01434
4:115562096:A:G	50	98	0.96	0.01688
4:115562359:C:A	50	100	1	0.02778
4:115562431:C:T	50	100	0.99	0.1638
4:115563733:G:A	50	100	0.99	0.3936
4:115563803:C:T	50	100	0.99	0.3936
4:115564123:A:G	50	100	1	0.06881
4:115564930:G:A	50	86	0.96	0.4635
4:115564932:A:G	50	98	0.99	0.1865
4:115565345:T:C	50	100	0.98	0.01416
4:115565645:T:C	50	100	1	0.02397
4:115565688:T:C	50	100	0.99	0.06845
4:115566704:A:C	49	98	0.97	0.0906
4:115567067:T:C	50	100	0.88	0.01416
4:115567514:A:T	50	100	1	0.1594
4:115568551:G:T	50	100	0.99	0.2415
4:115568711:G:A	50	100	0.96	0.03522
4:115569068:A:G	50	100	1	0.01307
4:115569171:G:A	50	100	1	0.01416
4:115569322:T:C	50	100	1	0.3938
4:115569445:C:G	50	100	1	0.01471
4:115569446:T:G	50	100	1	0.3813
4:115569447:T:A	50	100	1	0.01416
4:115570367:C:T	50	98	0.94	0.1064
4:115570398:G:T	50	100	1	0.01307
4:115571146:G:A	50	100	1	0.01525
4:115571664:A:G	50	100	1	0.1874
4:115571794:G:T	50	100	0.99	0.01652
4:115573113:A:C	50	100	1	0.1874
4:115573298:C:T	50	100	1	0.1874
4:115573385:T:C	50	100	1	0.1841
4:115573459:C:T	50	100	1	0.01307
4:115573570:A:G	50	100	1	0.1594
4:115573611:T:C	50	100	0.98	0.01289
4:115573922:C:T	50	100	1	0.01961
4:115573997:A:G	50	100	1	0.4036
4:115574014:T:C	50	100	1	0.01434
4:115575081:A:T	50	100	1	0.01416
4:115575616:A:T	50	98	1	0.282
4:115575953:C:A	50	100	1	0.02251
4:115576471:A:G	50	100	0.93	0.03976
4:115576472:G:T	50	100	1	0.06863
4:115576508:C:A	50	100	1	0.01416
4:115576610:A:C	50	100	1	0.1511
4:115577341:A:G	50	100	1	0.01416
4:115577483:T:C	50	100	1	0.01162
4:115577485:C:T	50	100	1	0.01416
4:115577789:A:G	50	100	1	0.1511
4:115579246:T:G	50	100	1	0.1874
4:115579791:C:A	49	100	1	0.3644
4:115579885:G:A	50	100	1	0.2703
4:115579922:T:C	50	100	1	0.3938
4:115580053:A:G	50	100	1	0.01416
4:115580245:A:G	50	100	1	0.06336
4:115580413:T:C	50	90	0.71	0.0285
4:115580417:T:C	45	93.3	0.92	0.1781
4:115580797:T:C	50	100	1	0.05828
4:115580912:T:A	50	100	1	0.1594
4:115580987:A:G	50	100	0.99	0.1643
4:115581535:T:C	50	100	1	0.01162
4:115581538:C:T	50	100	1	0.01416
4:115581539:A:C	50	100	1	0.01416
4:115581703:G:A	50	100	0.95	0.02905
4:115581759:G:A	50	100	1	0.3811
4:115581830:T:C	50	100	1	0.1596
4:115582121:T:C	50	100	1	0.01089
4:115583263:A:G	50	100	0.98	0.03268
4:115583670:A:T	50	100	1	0.1848
4:115583732:A:T	50	100	1	0.02052
4:115584155:A:G	50	100	1	0.3914
4:115584423:T:C	50	100	1	0.01543
4:115584588:G:A	50	100	1	0.3912
4:115584799:G:A	50	100	1	0.4034
4:115584891:A:T	50	100	1	0.157
4:115585032:G:T	50	100	0.93	0.01979
4:115585166:T:C	50	100	1	0.3733
4:115585224:A:T	50	100	1	0.1839
4:115585442:T:C	50	100	1	0.3733
4:115585497:G:A	50	100	1	0.3912
4:115585505:C:T	50	100	0.99	0.02651
4:115585611:A:G	50	100	1	0.3731
4:115585635:T:C	50	100	1	0.3909
4:115585668:C:G	50	100	1	0.3912
4:115585985:C:T	50	100	1	0.3912
4:115586008:A:T	50	100	1	0.3912
4:115586052:A:G	50	100	1	0.3731
4:115586130:T:C	50	100	1	0.3912
4:115586442:T:C	50	100	0.99	0.3907
4:115586448:T:G	50	100	1	0.02397
4:115586453:C:G	50	100	0.99	0.3907
4:115586534:A:G	50	100	0.99	0.3909
4:115586558:A:G	50	100	1	0.01797
4:115586606:G:A	50	100	0.98	0.3905
4:115586675:C:T	50	100	0.99	0.1561
4:115586914:A:C	50	100	0.99	0.148
4:115587032:C:T	50	100	0.98	0.1836
4:115587048:C:T	50	100	1	0.01797
4:115587055:T:G	50	100	1	0.1569
4:115587078:C:T	50	100	0.99	0.3907
4:115587323:C:A	50	100	0.98	0.3831
4:115587327:A:C	50	100	0.98	0.3827
4:115587790:A:G	50	98	0.96	0.1405
4:115587828:A:G	50	100	1	0.01616
4:115587954:G:A	50	100	0.96	0.3593
4:115587991:G:C	50	94	0.96	0.4056
4:115588234:G:A	50	100	1	0.01362
4:115588257:T:C	50	100	0.91	0.01834
4:115588449:G:A	50	96	0.99	0.2889
4:115588456:G:T	50	100	1	0.02705
4:115588576:T:A	50	100	1	0.36
4:115588615:C:G	50	100	1	0.01398
4:115588789:G:A	50	100	1	0.3602
4:115588950:T:C	50	100	1	0.3593
4:115589046:G:A	49	100	1	0.01398
4:115589068:C:T	49	100	1	0.3593
4:115589180:T:G	49	95.9	0.99	0.3513
4:115589255:C:T	49	100	1	0.3531
4:115589327:A:G	50	98	1	0.3593
4:115589401:T:C	50	100	1	0.291
4:115589427:T:C	50	100	1	0.2456
4:115589470:C:T	50	100	1	0.3589
4:115589474:T:C	50	100	1	0.3591
4:115589520:C:T	50	100	1	0.03322
4:115589601:G:A	50	100	0.96	0.01107
4:115589614:A:G	50	100	1	0.02015
4:115589783:G:A	50	100	1	0.01398
4:115589868:T:C	49	100	1	0.3589
4:115589947:G:A	50	100	1	0.3789
4:115589994:G:A	50	100	0.92	0.01797
4:115590014:G:A	50	100	0.99	0.217
4:115590074:G:A	50	100	0.92	0.01797
4:115590124:C:T	50	100	1	0.01144
4:115590205:T:C	50	100	1	0.01162
4:115590227:T:C	50	100	1	0.2367
4:115590262:T:G	50	100	1	0.36
4:115590343:A:G	50	100	1	0.2912
4:115590348:C:T	50	100	0.99	0.36
4:115590401:A:G	50	100	1	0.3588
4:115590414:A:C	50	100	1	0.2462
4:115590438:A:C	50	100	1	0.3586
4:115590442:G:A	50	100	1	0.01235
4:115590557:T:C	50	100	0.99	0.06118
4:115590669:C:G	50	100	0.99	0.2155
4:115590813:A:G	50	100	1	0.03359
4:115590832:T:A	50	100	1	0.3584
4:115590904:T:C	50	100	1	0.3584
4:115590987:T:G	50	100	1	0.3584
4:115590999:C:T	50	100	1	0.3584
4:115591288:C:T	50	100	1	0.2912
4:115591449:G:T	50	100	1	0.03341
4:115591491:C:A	50	100	1	0.3584
4:115591518:A:G	50	100	1	0.2852
4:115591538:T:A	50	100	1	0.2905
4:115591630:A:G	50	100	0.98	0.01271
4:115591657:T:C	50	100	0.99	0.2155
4:115591761:A:G	50	100	0.98	0.06118
4:115591920:A:T	50	100	1	0.2622
4:115591922:G:A	50	100	1	0.3589
4:115592097:A:G	50	100	1	0.2458
4:115592157:T:G	50	100	0.9	0.01017
4:115592282:A:G	50	100	1	0.01906
4:115592396:T:C	50	100	1	0.0138
4:115592430:T:A	50	100	0.99	0.2157
4:115593043:T:C	50	100	1	0.02469
4:115593051:C:T	50	100	1	0.2905
4:115593054:T:G	50	98	0.98	0.3889
4:115593342:C:T	50	100	1	0.01943
4:115593368:A:C	50	100	0.99	0.2159
4:115593936:C:G	50	100	1	0.2876
4:115594031:C:A	50	100	0.97	0.01416
4:115594188:G:T	50	100	1	0.03341
4:115594350:C:T	50	100	0.95	0.01398
4:115594374:T:A	50	100	0.99	0.3838
4:115594918:G:T	50	100	0.99	0.01271
4:115594975:G:A	50	100	0.98	0.463
4:115595143:G:A	50	100	0.99	0.2411
4:115595374:T:C	50	100	1	0.03341
4:115595706:C:G	50	98	0.95	0.02233
4:115595975:T:A	50	100	0.97	0.0138
4:115596325:G:C	50	100	0.93	0.0207
4:115598008:G:A	50	100	0.98	0.2369
4:115598278:C:A	50	100	0.99	0.01071
4:115598364:T:C	50	100	0.98	0.2589
4:115598537:C:A	50	100	0.98	0.2427
4:115598886:G:A	50	100	0.99	0.2475
4:115599278:T:C	50	100	1	0.01144
4:115599330:T:A	50	100	1	0.08243
4:115599484:A:G	50	100	1	0.09731
4:115599497:C:T	50	100	1	0.01216
4:115599733:G:C	50	100	1	0.01216
4:115599789:T:C	50	100	0.99	0.02651
4:115599808:A:G	50	100	1	0.01489
4:115600466:A:G	50	100	1	0.01126
4:115600568:G:A	50	100	1	0.01489
4:115600743:G:T	50	100	1	0.01235
4:115600758:A:T	50	100	1	0.08152
4:115601037:A:G	50	100	0.94	0.03558
4:115601241:A:T	50	100	1	0.3164
4:115601481:G:T	50	100	0.99	0.3727
4:115601525:C:T	50	100	0.99	0.4167
4:115602015:C:A	50	100	0.99	0.01707
4:115602128:G:A	50	100	1	0.01035
4:115602204:G:A	50	100	0.98	0.03631
4:115602293:A:G	50	100	1	0.02542
4:115602413:C:T	50	100	0.99	0.2391
4:115602725:G:A	50	100	1	0.3519
4:115602878:G:C	50	100	0.99	0.01797
4:115603403:G:T	50	100	1	0.08224
4:115603463:A:T	50	100	1	0.3184
4:115603642:A:T	50	100	1	0.104
4:115604038:G:A	50	100	1	0.01489
4:115604542:G:A	50	100	1	0.01271
4:115604547:G:A	50	100	1	0.02651
4:115604566:A:G	50	100	0.99	0.226
4:115604840:G:A	50	100	1	0.0443
4:115604955:T:C	50	100	1	0.01489
4:115605367:G:A	50	100	0.92	0.01489
4:115605494:G:A	50	100	1	0.01271
4:115605524:C:T	50	100	1	0.02542
4:115605554:C:A	50	100	1	0.04394
4:115605598:C:T	50	100	0.99	0.2249
4:115605603:C:A	50	100	1	0.02179
4:115605620:A:T	50	100	0.98	0.0472
4:115605724:A:T	50	100	1	0.04394
4:115605943:C:T	50	100	1	0.02977
4:115606092:A:T	50	100	0.91	0.01144
4:115606101:C:T	50	100	1	0.0158
4:115606122:G:C	50	100	1	0.01253
4:115606157:G:T	50	100	1	0.02179
4:115606205:T:G	50	100	0.99	0.3183
4:115606259:T:C	50	100	0.96	0.02378
4:115606601:A:C	50	100	0.97	0.01253
4:115606728:A:T	50	100	0.97	0.07861
4:115606775:A:C	50	100	0.99	0.2224
4:115606928:G:A	50	100	0.97	0.01017
4:115606970:A:G	50	98	0.95	0.1382
4:115607341:T:A	50	100	0.97	0.03794
4:115607639:G:A	50	100	0.99	0.3057
4:115607812:T:C	50	100	0.9	0.01235
4:115608363:T:C	50	100	0.99	0.2442
4:115608517:C:T	50	100	0.93	0.01979
4:115608607:G:A	50	100	0.97	0.0187
4:115608612:T:C	50	100	1	0.03431
4:115608770:C:T	50	100	1	0.08424
4:115608812:T:C	50	100	0.99	0.2438
4:115609148:A:T	50	100	0.99	0.01761
4:115609279:A:G	50	100	0.99	0.4094
4:115609329:C:T	50	100	1	0.02542
4:115609353:T:C	50	100	1	0.08442
4:115609600:G:A	50	100	0.99	0.01017
4:115609777:G:C	50	100	1	0.01017
4:115610245:C:T	50	100	0.99	0.2435
4:115610265:A:G	50	100	1	0.01525
4:115610678:A:G	50	98	0.98	0.409
4:115610860:G:A	50	100	1	0.0846
4:115611257:A:G	50	100	0.99	0.3164
4:115611540:C:G	50	100	0.98	0.04847
4:115611858:A:T	50	100	0.86	0.01235
4:115612456:A:G	50	100	0.99	0.1456
4:115613033:A:T	50	100	0.98	0.1195
4:115613318:A:G	50	100	0.98	0.03341
4:115613485:G:A	50	98	0.99	0.4729
4:115613673:T:A	50	100	0.98	0.03341
4:115613779:G:A	50	100	1	0.02578
4:115613875:A:C	50	98	0.99	0.2756
4:115613945:G:A	50	100	0.98	0.01307
4:115614032:T:G	50	98	0.99	0.2527
4:115614315:T:A	50	100	1	0.05828
4:115615092:T:C	50	100	0.94	0.01888
4:115615864:G:T	50	100	0.99	0.2934
4:115617197:G:T	50	100	1	0.01652
4:115617365:A:G	50	100	1	0.01089
4:115617909:G:C	50	100	0.99	0.06463
4:115618757:G:A	50	100	0.97	0.03377
4:115618780:A:G	50	98	1	0.254
4:115618842:A:G	49	100	0.99	0.1418
4:115619079:T:C	50	100	1	0.03849
4:115619108:G:A	50	100	1	0.01271
4:115619358:G:A	50	100	1	0.01416
4:115619461:A:T	50	98	0.85	0.03794
4:115619555:G:T	50	100	1	0.07771
4:115619857:C:T	50	100	0.98	0.0541
4:115620268:C:T	50	98	1	0.2493
4:115620356:T:C	50	98	1	0.4936
4:115620626:A:G	50	100	1	0.01852
4:115620631:A:G	50	98	1	0.4862
4:115620709:A:G	50	100	1	0.04194
4:115620815:C:A	50	100	1	0.0581
4:115620836:T:G	50	100	0.99	0.06191
4:115621426:A:G	50	100	1	0.08297
4:115621495:T:C	50	100	0.99	0.06191
4:115621505:A:G	50	100	1	0.01216
4:115621578:G:A	50	100	0.99	0.06191
4:115621755:T:C	50	98	1	0.3393
4:115621809:G:A	50	100	0.99	0.06191
4:115621952:T:C	50	100	0.93	0.02977
4:115622034:A:G	50	100	0.99	0.06209
4:115622259:A:G	50	100	0.99	0.06191
4:115622271:G:T	50	100	1	0.07117
4:115622451:A:G	50	100	0.99	0.06191
4:115622829:T:C	50	98	1	0.04212
4:115622874:G:A	48	100	0.96	0.05755
4:115622876:G:A	39	100	0.89	0.01816
4:115623035:T:C	50	98	1	0.4958
4:115623536:T:C	50	100	0.99	0.06191
4:115623670:A:G	50	100	1	0.01289
4:115623704:T:C	50	100	0.99	0.06191
4:115623866:G:C	50	100	1	0.02959
4:115624166:T:C	50	98	1	0.4936
4:115624200:T:A	50	98	0.99	0.07752
4:115624435:G:A	50	100	0.97	0.06191
4:115624511:G:A	50	100	0.97	0.06209
4:115624785:T:C	50	98	0.99	0.4869
4:115625136:C:T	50	98	0.97	0.08424
4:115625199:T:A	50	98	0.97	0.061
4:115625244:C:A	50	96	0.98	0.061
4:115625323:G:T	50	98	0.96	0.061
4:115625695:C:T	50	96	0.92	0.05338
4:115625760:T:C	50	94	0.91	0.08805
4:115626205:A:G	50	98	0.95	0.0955
4:115626230:C:T	50	98	0.96	0.0955
4:115626365:G:A	50	100	0.96	0.09586
4:115626454:A:T	50	100	0.96	0.09677
4:115626754:A:G	50	100	0.97	0.09495
4:115626870:G:A	50	100	0.96	0.05011
4:115626937:T:C	50	100	0.96	0.09532
4:115627127:T:A	50	100	1	0.01216
4:115627158:A:G	50	100	0.98	0.09477
4:115627279:C:T	50	100	0.98	0.4729
4:115627395:T:C	50	100	0.98	0.09495
4:115627415:A:G	50	100	0.97	0.1688
4:115627530:C:A	50	100	0.98	0.09495
4:115627549:G:T	50	100	0.98	0.09495
4:115627895:T:C	50	100	0.96	0.01035
4:115628102:T:A	50	100	1	0.0118
4:115628385:G:A	50	100	0.96	0.09441
4:115628495:C:A	50	100	0.95	0.07861
4:115628548:G:T	50	100	0.95	0.05029
4:115629116:C:T	50	100	0.97	0.1665
4:115629158:T:A	50	100	0.99	0.1596
4:115629178:A:G	50	100	0.95	0.03105
4:115629209:A:T	50	100	0.99	0.1049
4:115630089:A:T	50	100	1	0.05465
4:115630099:A:T	50	100	1	0.05447
4:115630160:T:G	50	98	0.97	0.1663
4:115630409:T:G	50	98	0.95	0.01634
4:115630840:C:A	50	100	0.99	0.01035
4:115631733:C:T	50	100	0.83	0.01725
4:115632138:T:G	50	100	0.99	0.01035
4:115632164:T:C	50	100	1	0.05447
4:115632820:C:T	50	100	1	0.04031
4:115633205:C:A	50	100	1	0.05102
4:115633490:G:T	50	100	1	0.03159
4:115633544:G:T	50	100	1	0.01035
4:115633855:A:G	50	100	1	0.1565
4:115633982:C:T	50	100	1	0.102
4:115634613:A:G	50	100	1	0.05102
4:115634744:G:A	50	100	0.9	0.01035
4:115635042:A:T	50	98	0.98	0.0236
4:115635049:T:A	38	92.1	0.78	0.02197
4:115635050:A:G	49	100	0.96	0.02033
4:115635855:G:C	50	100	1	0.05465
4:115635884:C:T	50	100	1	0.05465
4:115635924:C:G	50	100	1	0.01289
4:115636225:G:T	50	98	0.93	0.05755
4:115637153:G:A	50	100	1	0.09749
4:115637290:G:A	50	100	1	0.102
4:115637343:G:A	49	100	1	0.03159
4:115637422:G:C	49	100	1	0.01035
4:115637691:C:G	50	100	0.95	0.01979
4:115637907:G:A	50	100	1	0.05483
4:115637991:T:C	49	100	1	0.05483
4:115638356:T:C	50	100	0.91	0.02306
4:115638746:G:A	50	100	1	0.05102
4:115639047:G:A	50	100	0.97	0.01979
4:115639133:T:C	50	100	1	0.05483
4:115639177:G:A	50	100	1	0.05483
4:115639309:C:T	50	100	1	0.06699
4:115639435:T:A	50	100	0.98	0.1921
4:115639473:A:G	50	100	0.99	0.01979
4:115639937:G:A	50	100	0.99	0.01017
4:115640289:G:A	50	100	0.99	0.02397
4:115640669:A:T	50	100	1	0.03159
4:115640813:C:T	50	100	1	0.06481
4:115640969:C:T	50	100	1	0.03159
4:115642843:G:A	50	100	1	0.09513
4:115643270:T:C	50	100	0.96	0.01017
4:115643275:T:G	50	100	1	0.05483
4:115643680:G:A	50	100	1	0.03159
4:115643704:T:C	50	100	0.98	0.09495
4:115643854:T:C	50	100	0.98	0.0207
4:115643896:T:A	50	100	1	0.05102
4:115644045:A:G	50	98	0.97	0.01017
4:115644246:A:G	50	100	1	0.09513
4:115644589:A:G	50	100	1	0.05102
4:115645244:A:G	50	100	1	0.05483
4:115645710:G:A	50	100	1	0.05483
4:115645891:T:G	50	100	1	0.05483
4:115645981:A:T	50	100	1	0.09495
4:115646187:G:C	50	100	1	0.09495
4:115646449:C:A	50	100	0.9	0.01616
4:115646451:A:C	50	88	0.9	0.2794
4:115648068:C:T	50	100	1	0.1019
4:115648801:A:G	50	100	1	0.1019
4:115648972:T:C	50	100	1	0.04902
4:115649653:C:T	50	100	1	0.03141
4:115649897:G:T	50	100	1	0.2466
4:115649949:T:A	50	100	0.99	0.463
4:115650539:C:T	50	100	0.98	0.02233
4:115651018:C:T	49	100	0.99	0.06463
4:115651248:G:C	50	100	0.98	0.0138
4:115651768:C:T	50	100	0.9	0.01471
4:115651857:G:T	50	100	0.9	0.02378
4:115652047:T:C	50	100	0.98	0.01362
4:115652490:C:T	50	100	0.96	0.02197
4:115652721:G:T	50	96	0.99	0.4592
4:115652730:T:C	50	100	0.83	0.01743
4:115652878:A:T	50	100	1	0.0817
4:115652890:C:T	50	100	0.95	0.02142
4:115653282:G:A	50	100	0.99	0.1483
4:115653663:G:A	50	100	0.99	0.1483
4:115654464:T:G	50	100	1	0.05646
4:115654511:C:T	50	100	0.94	0.0216
4:115654820:A:G	50	100	0.98	0.07825
4:115655118:C:A	50	100	0.99	0.1483
4:115655317:G:A	50	100	0.94	0.02869
4:115655470:T:G	50	100	0.98	0.1102
4:115655486:G:A	50	96	0.93	0.1138
4:115656591:C:A	50	100	0.99	0.02378
4:115656668:G:A	50	100	0.97	0.01725
4:115656949:T:C	50	98	0.77	0.02796
4:115656994:G:C	50	100	0.98	0.1514
4:115657711:T:C	50	100	0.96	0.01707
4:115657781:C:T	50	100	0.98	0.01107
4:115657846:G:A	50	100	0.99	0.1485
4:115659351:G:T	50	100	0.98	0.10780000000000001
4:115659442:C:T	50	100	1	0.01398
4:115659720:G:A	50	100	1	0.05664
4:115659828:T:C	50	100	0.95	0.0216
4:115660218:T:A	50	100	1	0.05664
4:115660493:G:T	50	100	0.99	0.10780000000000001
4:115660796:T:C	50	100	0.98	0.10780000000000001
4:115660947:T:G	50	100	0.98	0.1505
4:115661165:A:G	50	100	0.99	0.10780000000000001
4:115661183:A:G	50	100	0.95	0.01362
4:115661361:T:C	50	100	0.98	0.08606
4:115661618:T:C	50	100	0.99	0.02142
4:115662201:A:C	50	100	0.96	0.06826
4:115662550:A:C	50	100	0.78	0.01289
4:115663050:A:C	50	100	1	0.01398
4:115663152:G:C	50	100	1	0.01634
4:115663237:T:A	50	100	0.97	0.1527
4:115663420:A:T	50	100	1	0.05664
4:115663723:T:A	50	100	0.98	0.15
4:115663872:C:T	50	100	0.98	0.15
4:115664000:T:C	50	100	0.9	0.02996
4:115664141:T:C	50	100	1	0.1501
4:115664906:A:G	50	100	1	0.05465
4:115665140:A:G	50	100	0.97	0.01307
4:115665225:G:C	50	100	1	0.1503
4:115665707:C:T	50	100	0.96	0.2627
4:115665848:G:A	49	95.9	1	0.08134
4:115665865:G:T	43	81.4	0.97	0.2569
4:115665973:T:G	50	100	0.98	0.01979
4:115666260:C:T	50	100	0.99	0.1472
4:115666706:C:A	50	100	0.96	0.04103
4:115667294:G:A	50	100	1	0.0138
4:115667367:A:T	50	100	0.92	0.01707
4:115667442:A:G	50	100	1	0.2003
4:115668317:T:C	50	100	1	0.1462
4:115668672:A:G	50	98	0.94	0.04031
4:115669179:T:C	50	100	1	0.07934
4:115669192:T:C	50	100	1	0.01271
4:115670175:C:T	50	100	1	0.01743
4:115670214:T:C	50	100	1	0.02378
4:115670325:C:A	50	98	0.9	0.03595
4:115670351:C:T	50	100	0.98	0.04521
4:115670703:G:A	50	100	1	0.07898
4:115670887:G:T	50	100	1	0.07607
4:115671246:C:T	50	100	0.95	0.07752
4:115671250:A:G	50	100	1	0.1313
4:115671276:A:G	50	100	1	0.07625
4:115671421:C:T	50	100	1	0.06354
4:115671615:C:T	50	100	1	0.07625
4:115671909:G:A	50	100	1	0.06336
4:115672084:T:A	50	100	1	0.2155
4:115672354:G:A	50	100	1	0.01271
4:115672735:T:G	50	100	1	0.08206
4:115672930:T:C	50	100	0.98	0.04448
4:115673095:G:A	50	100	1	0.04194
4:115673570:G:C	50	100	1	0.06336
4:115673889:C:G	50	100	1	0.2151
4:115675891:G:A	50	100	1	0.01289
4:115676830:A:G	50	100	1	0.08188
4:115677383:C:T	50	100	1	0.2102
4:115677626:G:A	50	100	1	0.112
4:115677855:G:A	50	100	0.98	0.09132
4:115677912:G:A	50	100	1	0.06336
4:115678042:G:C	50	100	1	0.01761
4:115678285:G:A	49	100	0.92	0.01398
4:115678357:T:G	50	100	1	0.2084
4:115678374:A:T	50	100	1	0.112
4:115678451:C:T	50	100	1	0.06336
4:115678597:C:A	50	100	1	0.112
4:115678599:C:A	50	100	1	0.05465
4:115678694:C:T	50	100	0.98	0.2591
4:115678779:C:T	50	100	1	0.04593
4:115678878:G:T	50	100	0.97	0.08224
4:115679493:A:G	50	100	1	0.09913
4:115680054:G:T	50	100	1	0.09967
4:115681517:A:G	50	98	1	0.2059
4:115681591:C:T	50	100	0.98	0.05283
4:115682594:G:A	50	98	1	0.2075
4:115682897:T:C	50	98	1	0.2119
4:115682988:C:T	50	98	1	0.09568
4:115683184:C:A	50	100	1	0.05356
4:115683203:G:A	50	100	1	0.03105
4:115683296:T:G	50	96	0.98	0.1057
4:115683651:G:A	50	100	0.85	0.01997
4:115683892:G:A	50	100	1	0.114
4:115684079:C:A	50	100	1	0.1118
4:115684576:G:T	50	100	0.98	0.0532
4:115684708:G:A	50	98	1	0.08115
4:115684764:C:T	50	100	1	0.07262
4:115684857:T:C	50	98	1	0.08115
4:115684898:G:A	50	98	0.64	0.01035
4:115685511:T:A	50	100	1	0.03667
4:115685768:T:C	50	98	1	0.02342
4:115686200:C:T	50	100	1	0.01271
4:115686477:T:C	50	100	1	0.02342
4:115686606:T:C	50	100	1	0.02124
4:115688601:G:A	50	100	1	0.07244
4:115688641:G:C	50	100	0.98	0.01906
4:115689058:T:G	50	100	0.97	0.01035
4:115689941:A:G	50	100	1	0.09931
4:115690476:C:T	50	100	1	0.05646
4:115690507:G:A	50	100	1	0.09586
4:115690947:G:A	50	100	1	0.2032
4:115690953:G:A	50	100	1	0.2032
4:115690985:A:G	50	100	1	0.01398
4:115690986:A:T	50	100	0.99	0.4906
4:115691156:C:T	50	100	1	0.1053
4:115691426:A:G	50	100	1	0.1135
4:115691686:G:A	50	100	1	0.04539
4:115692023:T:C	50	100	1	0.01398
4:115692252:G:A	50	100	1	0.09586
4:115692263:G:A	50	100	1	0.1135
4:115693120:A:G	50	100	1	0.1109
4:115693201:T:A	50	100	1	0.04557
4:115693657:G:A	50	100	1	0.1107
4:115693927:G:A	50	100	1	0.2033
4:115693990:G:A	50	100	1	0.04557
4:115694028:A:T	50	100	1	0.02977
4:115694111:C:T	50	100	1	0.03922
4:115694269:G:A	50	100	0.99	0.1952
4:115694553:T:A	50	100	1	0.01507
4:115694867:T:C	50	100	1	0.1109
4:115695053:A:G	50	100	1	0.09622
4:115695615:G:A	50	98	0.99	0.201
4:115695780:C:T	50	100	1	0.04103
4:115696366:T:C	50	100	1	0.2035
4:115696570:G:A	50	100	1	0.04158
4:115697032:G:T	50	100	1	0.2086
4:115697219:G:T	50	100	1	0.2086
4:115697401:T:C	50	100	1	0.01035
4:115697758:T:C	50	100	1	0.01416
4:115697910:A:G	50	100	0.97	0.04993
4:115698181:C:T	50	100	0.99	0.2055
4:115698687:T:G	50	100	1	0.09622
4:115699598:T:C	50	100	0.99	0.1897
4:115699895:C:T	50	100	0.99	0.01017
4:115700250:T:C	50	100	1	0.1137
4:115700435:C:G	50	100	1	0.01416
4:115700493:C:T	50	100	1	0.02415
4:115701637:T:C	50	100	1	0.09622
4:115701708:A:G	50	100	0.98	0.01943
4:115702601:C:T	50	100	1	0.09622
4:115702713:A:T	50	100	1	0.09622
4:115703465:C:A	50	100	0.99	0.01017
4:115703655:G:C	50	100	1	0.1109
4:115704388:A:C	50	100	1	0.1131
4:115705187:G:A	50	100	1	0.01398
4:115705595:C:T	50	100	1	0.02778
4:115705764:G:A	50	100	0.97	0.1107
4:115706491:C:T	50	100	0.98	0.01307
4:115706822:G:A	50	100	0.99	0.01162
4:115707046:G:C	50	100	1	0.4909
4:115707074:C:G	50	100	0.98	0.04194
4:115707234:C:T	50	100	1	0.04575
4:115707740:T:C	50	100	1	0.09568
4:115708112:G:A	50	100	0.99	0.0207
4:115708169:C:A	50	100	1	0.04158
4:115708880:A:C	50	100	1	0.0561
4:115709232:C:A	50	100	1	0.01253
4:115710664:C:T	50	100	1	0.1131
4:115710855:T:C	50	100	0.98	0.03504
4:115711671:G:T	50	100	1	0.2033
4:115712379:C:T	50	100	0.92	0.02088
4:115712469:C:T	50	100	1	0.1434
4:115712847:C:T	50	100	0.98	0.03849
4:115712852:C:A	50	100	0.99	0.2081
4:115712886:A:G	50	100	0.93	0.01471
4:115713228:T:A	50	98	0.99	0.03522
4:115713456:G:A	50	100	1	0.01107
4:115714284:G:A	50	98	0.97	0.1313
4:115714313:A:C	50	100	1	0.0561
4:115714651:C:T	50	100	1	0.01979
4:115715356:A:G	50	100	1	0.1077
4:115715598:A:G	50	100	1	0.03195
4:115715969:G:A	50	100	1	0.1518
4:115716585:A:G	46	100	0.99	0.0374
4:115717242:A:G	50	100	1	0.1077
4:115717370:T:C	50	100	1	0.03195
4:115717470:T:A	50	100	1	0.03595
4:115718157:C:T	50	100	1	0.02778
4:115718361:T:G	50	100	0.98	0.01307
4:115719097:T:A	50	100	1	0.1438
4:115719273:T:C	50	100	1	0.02778
4:115719553:A:T	50	100	1	0.01507
4:115719735:T:A	50	100	1	0.09586
4:115720797:T:C	50	100	1	0.09586
4:115721136:C:T	50	100	1	0.09586
4:115721160:T:C	50	100	1	0.1438
4:115721743:T:C	50	100	0.99	0.2062
4:115721995:T:C	50	100	0.99	0.2062
4:115722126:A:G	50	100	1	0.0561
4:115722365:C:T	50	100	0.99	0.01307
4:115723896:T:C	50	100	1	0.02796
4:115724179:G:A	50	100	1	0.1115
4:115724356:G:A	50	100	1	0.02778
4:115724362:A:G	50	100	1	0.03794
4:115724497:G:A	50	100	1	0.2079
4:115724770:G:A	50	100	1	0.1518
4:115725069:G:C	50	100	1	0.09949
4:115725322:G:T	50	100	1	0.03794
4:115725950:C:T	50	100	1	0.05792
4:115726294:C:T	50	100	1	0.01398
4:115726756:C:G	50	100	1	0.1483
4:115727250:C:A	50	100	1	0.2073
4:115727284:A:T	50	100	1	0.1111
4:115727409:T:C	44	93.2	0.8	0.063
4:115727944:A:G	50	100	0.92	0.01561
4:115728092:G:A	50	100	1	0.1385
4:115728328:C:T	50	100	1	0.1104
4:115728707:G:A	50	100	1	0.1501
4:115728881:G:A	50	100	1	0.03631
4:115728970:G:A	50	100	1	0.01107
4:115729207:T:A	50	100	1	0.01652
4:115729373:A:G	50	100	1	0.0561
4:115729657:C:G	50	100	1	0.02796
4:115729670:G:A	50	100	1	0.02778
4:115730151:T:C	50	100	1	0.01561
4:115730250:T:G	50	100	0.95	0.02124
4:115730507:T:G	50	100	1	0.02778
4:115730946:G:A	50	100	1	0.04611
4:115731065:T:A	50	100	1	0.061
4:115731300:T:G	50	100	1	0.01053
4:115731597:G:A	50	100	1	0.06137
4:115731686:A:C	50	100	1	0.02778
4:115731705:C:T	50	100	1	0.02796
4:115732541:G:T	50	100	0.94	0.03014
4:115732661:T:A	50	100	0.86	0.03794
4:115733113:T:C	50	100	1	0.1447
4:115733341:G:A	50	100	1	0.04575
4:115733997:T:C	50	100	1	0.02778
4:115734159:G:T	50	100	1	0.03794
4:115734673:T:G	50	100	1	0.02905
4:115735568:G:A	50	100	0.98	0.09949
4:115737348:G:A	50	100	1	0.01035
4:115737454:G:A	50	100	1	0.061
4:115737604:C:T	50	100	1	0.4755
4:115737644:A:G	50	100	1	0.148
4:115737714:T:G	50	100	1	0.0276
4:115738026:C:T	50	100	1	0.1503
4:115738578:G:C	50	100	1	0.02778
4:115738956:A:T	50	100	1	0.04557
4:115739076:T:C	50	100	0.99	0.01434
4:115739163:A:G	50	100	1	0.01398
4:115739237:C:T	50	100	1	0.1972
4:115739673:A:C	50	100	1	0.05537
4:115739998:A:G	50	100	1	0.03813
4:115740447:T:G	50	100	1	0.03214
4:115740598:G:A	50	100	1	0.1106
4:115740881:A:G	50	100	1	0.05792
4:115741633:G:A	50	100	1	0.1449
4:115742039:A:G	50	100	1	0.1449
4:115742084:C:T	50	100	1	0.05556
4:115742240:C:A	50	100	1	0.03813
4:115742556:C:T	50	100	1	0.02778
4:115742938:G:A	50	98	0.94	0.03322
4:115743144:A:G	50	100	1	0.01779
4:115743711:T:C	50	100	1	0.02778
4:115743855:A:T	50	100	1	0.01071
4:115744199:A:G	50	98	1	0.1011
4:115744786:G:C	50	100	0.99	0.1914
4:115744992:T:G	50	100	1	0.1511
4:115745188:A:G	50	100	1	0.03177
4:115745980:C:T	50	100	1	0.2068
4:115746405:A:C	50	100	1	0.1106
4:115746868:C:G	50	100	1	0.1009
4:115747287:A:G	50	100	1	0.2024
4:115747523:C:T	50	100	1	0.1598
4:115747915:G:T	50	100	1	0.03686
4:115747932:T:G	50	96	1	0.02905
4:115748739:A:G	50	100	1	0.01253
4:115748830:T:C	50	100	1	0.159
4:115748945:T:C	50	100	1	0.2442
4:115748976:G:A	50	98	1	0.1249
4:115749515:G:A	50	100	1	0.03068
4:115750410:A:G	50	96	0.96	0.03649
4:115750663:G:C	50	100	1	0.05592
4:115750992:T:A	50	100	1	0.108
4:115751145:A:T	50	100	1	0.108
4:115751626:C:A	50	100	1	0.03068
4:115751939:G:A	50	98	1	0.1122
4:115752455:A:G	50	100	0.98	0.01761
4:115752488:T:C	50	100	0.99	0.09804
4:115753150:G:A	50	98	0.86	0.0345
4:115753250:T:C	50	100	0.98	0.01126
4:115754539:A:G	50	100	1	0.01253
4:115754877:T:C	50	100	0.98	0.03086
4:115755583:T:C	50	100	1	0.1275
4:115755773:T:C	50	100	1	0.01089
4:115756153:T:C	50	100	1	0.03813
4:115756272:A:C	50	100	1	0.207
4:115756778:G:A	50	100	1	0.1118
4:115756903:T:C	50	100	0.99	0.1118
4:115757768:G:T	50	96	0.96	0.1109
4:115757791:T:G	50	100	0.94	0.0285
4:115757912:T:C	50	100	1	0.1118
4:115758644:C:T	50	100	0.98	0.01434
4:115759353:G:A	50	100	1	0.01961
4:115759769:T:C	50	100	1	0.03813
4:115759926:C:T	50	100	1	0.02778
4:115760239:A:C	50	100	1	0.09532
4:115760564:C:T	50	100	1	0.1501
4:115760915:T:C	50	100	1	0.2066
4:115760954:T:C	50	100	1	0.09749
4:115761411:C:T	50	100	1	0.15
4:115762043:A:C	50	100	1	0.04866
4:115762066:T:C	50	100	1	0.09495
4:115762428:C:T	50	100	1	0.03177
4:115763370:T:C	50	100	0.99	0.1992
4:115763800:C:A	26	88.5	0.92	0.03722
4:115763819:G:A	47	97.9	0.99	0.05247
4:115764274:T:C	50	100	1	0.01434
4:115764834:A:C	50	100	1	0.01434
4:115765118:T:A	50	100	1	0.2062
4:115765223:C:T	50	100	1	0.01398
4:115765237:G:A	50	100	1	0.04866
4:115765281:A:G	45	95.6	1	0.2066
4:115765408:C:T	48	100	1	0.0305
4:115765437:C:T	50	100	0.74	0.01834
4:115765444:C:T	50	100	1	0.01797
4:115765486:G:T	50	100	1	0.02778
4:115765997:A:G	50	100	1	0.05247
4:115766272:G:T	50	100	1	0.0984
4:115766875:C:T	49	100	1	0.01398
4:115766897:G:C	50	100	1	0.1696
4:115767828:C:A	50	100	1	0.1198
4:115768351:T:G	50	100	1	0.08007
4:115768419:A:G	50	100	1	0.04394
4:115768535:T:G	50	100	1	0.04702
4:115769456:C:G	50	100	0.99	0.08007
4:115769528:A:C	50	100	0.92	0.01888
4:115769658:T:G	50	100	1	0.02233
4:115769706:T:C	50	100	1	0.2264
4:115769935:A:C	50	100	1	0.04212
4:115770714:G:A	50	100	1	0.1736
4:115771457:A:G	50	100	1	0.06663
4:115771469:A:G	50	100	0.99	0.04956
4:115771946:T:C	50	100	1	0.1245
4:115772291:C:G	50	100	1	0.04375
4:115772642:A:T	50	100	1	0.1761
4:115772742:G:A	50	100	1	0.02233
4:115772919:G:A	50	100	1	0.1734
4:115772968:A:G	50	100	0.99	0.04121
4:115773580:C:T	50	100	1	0.1765
4:115774106:T:C	50	100	1	0.01344
4:115774384:G:T	50	100	1	0.03631
4:115774458:G:A	50	100	1	0.04829
4:115774504:C:T	50	100	1	0.1198
4:115774973:C:G	50	98	1	0.1245
4:115775015:A:T	50	100	1	0.04394
4:115775389:G:A	50	100	1	0.12
4:115775483:A:C	50	100	0.99	0.1656
4:115775585:G:T	50	100	1	0.02233
4:115775616:T:C	50	100	1	0.12
4:115776177:C:T	50	100	1	0.1732
4:115776604:C:T	50	100	1	0.05065
4:115777102:C:G	50	100	1	0.01797
4:115777133:C:T	50	100	0.95	0.0158
4:115777177:G:A	50	100	0.99	0.02905
4:115777482:T:C	50	100	1	0.03613
4:115777997:G:T	50	100	0.98	0.03994
4:115778553:C:T	50	100	1	0.0443
4:115779175:G:T	50	100	1	0.03613
4:115779253:A:T	50	100	1	0.03613
4:115779389:A:G	50	100	0.92	0.03613
4:115779655:A:T	50	98	0.97	0.183
4:115780572:A:T	50	100	0.98	0.1013
4:115780893:G:A	50	100	1	0.01271
4:115781008:G:A	50	100	0.96	0.439
4:115781375:C:T	50	100	1	0.01525
4:115781724:C:T	50	100	0.97	0.4406
4:115782056:A:C	50	100	0.98	0.0561
4:115782273:A:G	50	100	1	0.01271
4:115783068:C:T	50	100	0.98	0.05211
4:115783103:A:T	50	100	0.99	0.1298
4:115783138:G:A	50	100	1	0.0187
4:115783337:T:C	50	100	1	0.01107
4:115783491:C:T	50	100	1	0.01216
4:115783686:T:C	50	100	0.94	0.0679
4:115784020:C:G	50	100	0.99	0.3991
4:115784383:T:A	50	100	1	0.1144
4:115785343:G:T	50	100	1	0.4395
4:115785391:T:C	50	100	1	0.01598
4:115785398:C:A	50	100	0.96	0.01089
4:115785666:A:C	50	100	1	0.4397
4:115785783:T:C	50	100	0.96	0.1298
4:115785857:T:C	50	100	1	0.01271
4:115786040:A:T	50	100	0.9	0.01107
4:115786597:C:T	50	100	1	0.4553
4:115786629:A:G	50	100	1	0.4406
4:115787029:A:C	50	100	1	0.01416
4:115787189:T:C	50	100	1	0.01107
4:115787413:A:G	50	100	1	0.01398
4:115788034:A:T	50	100	1	0.01943
4:115788187:A:G	50	100	1	0.0187
4:115788428:T:C	50	100	1	0.195
4:115788896:T:G	42	95.2	0.98	0.4145
4:115788982:T:C	50	100	1	0.0256
4:115789415:T:C	50	100	1	0.2529
4:115789522:G:A	50	100	1	0.01398
4:115789568:A:T	50	100	1	0.2525
4:115789805:A:G	50	100	1	0.0187
4:115789829:G:A	50	100	1	0.2665
4:115789910:A:G	50	100	1	0.195
4:115790318:T:C	50	100	1	0.05356
4:115790387:A:G	50	100	1	0.1939
4:115790909:C:T	50	98	0.97	0.04067
4:115790910:G:A	50	100	1	0.02052
4:115791004:A:C	50	100	1	0.01725
4:115791030:G:A	50	100	1	0.0472
4:115791585:C:G	50	100	0.98	0.07153
4:115791855:C:T	50	100	1	0.2446
4:115792138:G:A	50	100	1	0.2531
4:115792965:A:G	50	100	1	0.01743
4:115792972:A:C	50	100	0.99	0.01743
4:115793323:A:G	50	98	0.95	0.0285
4:115793331:G:A	50	96	1	0.07135
4:115793540:T:A	50	98	1	0.07153
4:115793811:G:C	50	100	0.97	0.04303
4:115793839:G:C	50	98	1	0.2662
4:115794294:T:G	50	100	0.99	0.1296
4:115794606:C:G	50	100	1	0.01398
4:115794717:G:T	50	100	1	0.1948
4:115794838:T:A	50	98	0.91	0.02578
4:115794839:A:T	50	100	1	0.1959
4:115794840:A:T	50	96	0.99	0.1748
4:115794857:G:C	50	100	1	0.1948
4:115795651:A:G	50	100	1	0.01416
4:115795854:G:A	50	100	1	0.2449
4:115795881:T:G	50	100	1	0.2533
4:115796307:C:T	50	100	1	0.1948
4:115797082:A:G	50	100	1	0.1948
4:115797787:A:G	50	98	1	0.05338
4:115798955:A:G	50	98	0.99	0.1954
4:115798987:C:A	50	96	0.99	0.413
4:115799419:G:A	50	100	0.98	0.01271
4:115799874:T:A	50	100	0.99	0.08479
4:115801085:A:G	50	100	1	0.01307
4:115801329:G:A	50	100	0.98	0.1587
4:115801416:T:A	50	100	0.99	0.1503
4:115801952:G:A	50	100	0.98	0.01507
4:115802252:C:T	50	100	0.99	0.25
4:115802548:C:T	50	98	1	0.2899
4:115802682:C:A	50	100	0.99	0.4
4:115803136:A:T	46	89.1	0.8	0.1171
4:115803144:T:A	47	87.2	0.69	0.03159
4:115803176:T:C	44	86.4	0.97	0.1304
4:115803237:T:C	50	98	0.99	0.2279
4:115803246:C:T	48	95.8	0.99	0.1443
4:115803317:C:T	50	98	0.99	0.1501
4:115803605:C:G	50	100	0.99	0.3994
4:115803608:C:T	50	100	1	0.3466
4:115804236:A:G	50	100	1	0.2905
4:115804904:T:G	50	98	1	0.3469
4:115805016:T:C	50	100	1	0.3469
4:115805240:T:C	50	100	0.99	0.06518
4:115805438:A:G	50	98	0.99	0.1507
4:115805512:T:A	50	100	0.99	0.2493
4:115805720:T:A	50	100	1	0.05519
4:115806019:A:T	50	100	1	0.01144
4:115806449:C:T	50	100	1	0.01144
4:115806632:C:G	50	100	1	0.2335
4:115806817:A:C	50	100	0.99	0.2498
4:115806855:G:C	50	100	1	0.1621
4:115806982:A:C	50	100	1	0.2509
4:115807253:T:C	50	100	1	0.02542
4:115807455:A:T	50	100	1	0.1659
4:115807609:T:G	50	100	1	0.01906
4:115808031:T:G	50	100	1	0.459
4:115808136:A:G	50	100	1	0.2756
4:115808291:C:A	50	100	1	0.4521
4:115808300:G:C	50	98	0.98	0.03286
4:115808397:G:T	50	100	1	0.01906
4:115808602:G:A	50	100	1	0.04521
4:115808801:C:T	50	100	1	0.05247
4:115808843:A:G	50	100	1	0.02542
4:115809093:T:G	50	100	1	0.02778
4:115809279:T:C	50	100	1	0.2373
4:115809575:T:C	50	100	0.97	0.02723
4:115809624:T:C	50	100	1	0.04031
4:115809715:T:A	50	100	1	0.02542
4:115809857:T:G	50	98	1	0.02433
4:115809905:T:A	50	100	0.97	0.01924
4:115810156:G:A	50	100	1	0.05247
4:115810221:G:A	50	100	1	0.05247
4:115810281:T:C	50	100	0.99	0.2186
4:115810642:G:A	50	100	1	0.1661
4:115811070:T:A	50	100	1	0.1661
4:115811533:A:G	50	100	1	0.01924
4:115811775:C:G	50	100	1	0.01924
4:115811916:A:G	50	100	1	0.01089
4:115811924:G:A	50	100	1	0.01089
4:115811980:C:T	50	100	1	0.06009
4:115811981:G:A	50	100	0.98	0.01525
4:115812016:C:T	50	98	1	0.2126
4:115812051:A:C	50	100	1	0.2355
4:115812094:C:T	50	98	1	0.1937
4:115812135:G:C	50	100	1	0.2355
4:115812141:C:G	50	100	1	0.05864
4:115812167:C:G	50	100	0.91	0.04339
4:115812187:A:G	50	100	0.99	0.2371
4:115812565:C:G	50	100	1	0.05991
4:115812701:G:T	50	98	1	0.2126
4:115812750:A:C	50	100	0.99	0.1599
4:115812771:C:T	50	98	1	0.2148
4:115813006:G:A	50	100	1	0.2164
4:115813070:A:T	50	100	1	0.2756
4:115813650:T:C	50	100	1	0.1663
4:115813658:A:G	50	100	1	0.2355
4:115813865:A:G	50	100	1	0.05901
4:115814147:G:C	50	100	1	0.01816
4:115814337:C:T	50	100	1	0.04521
4:115814375:G:A	50	100	1	0.4528
4:115814397:C:T	50	100	1	0.05864
4:115814524:A:G	50	100	1	0.05864
4:115814574:A:C	50	100	0.98	0.1599
4:115814690:A:C	50	100	1	0.2712
4:115815090:T:C	50	100	1	0.2758
4:115815109:G:A	50	100	0.94	0.01489
4:115815754:C:A	50	100	1	0.2373
4:115815777:C:G	50	100	1	0.05864
4:115815814:G:A	50	100	1	0.2758
4:115815876:C:G	49	100	1	0.2133
4:115815892:A:T	50	100	0.88	0.01943
4:115815953:T:G	49	100	1	0.4513
4:115816437:G:A	50	100	1	0.4517
4:115816646:T:G	50	100	0.97	0.05882
4:115816652:T:A	50	100	1	0.2166
4:115816911:T:G	50	100	1	0.05864
4:115817212:G:A	50	100	1	0.4586
4:115817474:A:G	50	100	1	0.236
4:115817719:G:A	50	100	1	0.01235
4:115817744:C:G	50	98	0.99	0.10780000000000001
4:115817781:T:C	50	100	1	0.01489
4:115817919:T:A	50	100	1	0.2166
4:115818136:A:G	50	100	1	0.02778
4:115818156:C:T	50	100	0.97	0.01489
4:115818434:T:A	50	100	1	0.4481
4:115818646:G:C	50	100	1	0.1941
4:115818817:G:A	50	98	1	0.1658
4:115818908:T:G	50	98	0.92	0.03304
4:115818911:G:T	50	98	0.73	0.01344
4:115819040:A:T	50	100	1	0.01089
4:115819145:A:G	50	100	1	0.1663
4:115819804:A:T	50	100	1	0.1663
4:115820112:A:G	50	100	0.99	0.2358
4:115820114:A:C	50	100	1	0.2349
4:115820126:A:C	50	100	1	0.2349
4:115820127:T:C	50	100	1	0.2349
4:115820456:C:T	50	100	1	0.01235
4:115820897:T:C	50	100	1	0.1652
4:115820952:G:C	50	100	0.97	0.01943
4:115821053:T:C	50	100	1	0.1939
4:115821318:G:A	50	100	0.94	0.0216
4:115821453:A:G	50	100	1	0.01107
4:115821661:T:C	50	100	1	0.1772
4:115821723:A:C	50	100	1	0.2366
4:115821930:C:T	50	100	1	0.2324
4:115822140:A:C	50	100	1	0.2168
4:115822270:G:A	50	100	1	0.4597
4:115823144:C:G	50	100	1	0.1941
4:115823166:G:A	50	100	1	0.4526
4:115823186:T:C	50	100	1	0.01943
4:115824082:A:G	50	100	1	0.01253
4:115824252:T:C	50	100	1	0.1663
4:115824406:A:G	50	100	1	0.1665
4:115824718:C:T	50	100	1	0.04267
4:115825182:G:C	49	100	1	0.2347
4:115825561:T:C	50	100	1	0.2168
4:115825708:G:A	50	100	1	0.01943
4:115825831:A:G	49	100	1	0.02778
4:115826595:A:C	50	100	1	0.04303
4:115826813:T:C	50	100	1	0.01943
4:115827163:T:C	50	100	1	0.1665
4:115827202:T:C	50	98	0.97	0.0374
4:115827336:C:A	50	98	1	0.01997
4:115827568:G:C	50	100	1	0.2137
4:115827598:G:A	50	100	1	0.01943
4:115827786:T:C	50	100	1	0.2364
4:115828309:G:T	50	100	1	0.01943
4:115828821:T:C	50	100	1	0.05864
4:115829026:T:C	50	100	1	0.4524
4:115829035:A:C	50	100	1	0.1345
4:115829486:A:G	50	100	1	0.2139
4:115829494:A:G	50	100	1	0.01471
4:115829634:T:C	50	100	1	0.2366
4:115829890:T:A	50	100	1	0.2324
4:115830665:A:C	50	100	1	0.2324
4:115830950:C:T	50	100	1	0.01943
4:115830955:T:C	50	100	1	0.2347
4:115831416:A:G	50	100	1	0.05864
4:115831803:G:A	50	100	1	0.1665
4:115831924:A:C	50	100	1	0.217
4:115832212:A:G	50	100	1	0.01943
4:115832808:A:C	50	100	1	0.05247
4:115832828:A:G	50	100	1	0.05864
4:115832967:C:A	50	100	1	0.2347
4:115833407:C:A	50	98	1	0.01089
4:115833445:C:T	50	100	1	0.4592
4:115833867:A:G	50	100	0.98	0.1943
4:115833946:A:C	50	100	1	0.01943
4:115834098:C:A	50	100	1	0.01924
4:115834113:A:G	50	100	1	0.4592
4:115834570:G:A	50	100	1	0.01471
4:115834598:C:T	50	100	1	0.1663
4:115834669:G:A	50	100	1	0.0187
4:115834720:G:C	50	100	1	0.217
4:115834888:T:C	50	100	1	0.2173
4:115834960:A:C	50	100	1	0.01943
4:115835522:A:G	50	100	0.99	0.2293
4:115835603:T:C	50	100	1	0.4592
4:115835681:C:T	50	100	0.96	0.02778
4:115836358:T:C	50	100	1	0.05901
4:115836432:A:C	50	100	0.98	0.01743
4:115836577:A:G	50	98	1	0.4477
4:115836834:C:T	50	100	1	0.05864
4:115836852:A:C	50	100	1	0.1943
4:115836901:C:T	50	100	1	0.01126
4:115836917:C:T	50	100	1	0.05937
4:115836978:C:T	50	100	1	0.1946
4:115837098:C:T	50	100	0.98	0.1668
4:115837178:G:A	50	100	1	0.01906
4:115837210:C:T	50	100	1	0.4592
4:115837700:C:A	50	100	1	0.2761
4:115838063:C:G	50	100	1	0.01906
4:115838262:C:T	50	100	1	0.01943
4:115838418:A:G	50	100	1	0.02778
4:115838515:T:A	50	100	1	0.2643
4:115838543:A:G	50	100	1	0.05864
4:115838852:G:A	50	100	1	0.217
4:115839052:G:A	50	100	1	0.05864
4:115839626:C:T	50	100	1	0.1948
4:115839823:T:C	50	100	1	0.2761
4:115840099:G:A	50	100	1	0.05864
4:115840399:C:A	50	100	1	0.05864
4:115840489:A:G	50	98	0.99	0.1055
4:115840835:A:C	50	100	1	0.01943
4:115840986:G:A	50	100	1	0.1943
4:115840991:C:T	50	100	1	0.4524
4:115841776:A:G	50	100	1	0.2364
4:115842676:A:G	50	100	1	0.05864
4:115842707:A:G	50	100	1	0.2333
4:115843638:C:T	50	100	1	0.01943
4:115843732:T:C	50	100	1	0.4524
4:115843865:C:T	50	100	1	0.01089
4:115844001:T:C	50	100	1	0.05864
4:115844050:C:A	50	100	1	0.05882
4:115844155:G:A	50	100	1	0.01906
4:115844550:T:C	49	100	1	0.1665
4:115844870:C:T	50	100	1	0.02342
4:115845053:G:C	50	100	1	0.05864
4:115845470:T:G	50	100	1	0.217
4:115846095:A:G	50	100	1	0.04303
4:115847366:C:G	50	100	1	0.1665
4:115848471:G:A	50	100	1	0.2131
4:115848494:T:C	50	100	1	0.02778
4:115848590:A:G	50	100	1	0.1943
4:115848959:G:A	50	100	1	0.02778
4:115849120:A:G	50	100	0.99	0.2349
4:115849586:C:G	50	100	1	0.1665
4:115849618:C:G	50	100	1	0.02814
4:115849845:G:T	50	100	1	0.1943
4:115850162:T:C	50	100	1	0.2349
4:115850408:T:A	50	98	0.97	0.04085
4:115850621:A:G	50	100	0.97	0.01253
4:115851019:C:T	50	100	1	0.01253
4:115851255:C:T	50	100	1	0.2137
4:115851283:A:T	50	100	1	0.1665
4:115851487:A:T	50	100	1	0.01688
4:115851512:C:T	50	100	1	0.01979
4:115851934:G:T	50	100	1	0.1944
4:115852457:G:A	50	100	1	0.05846
4:115853300:G:A	50	100	1	0.1665
4:115853697:A:C	50	100	1	0.05846
4:115853934:C:A	50	100	1	0.1665
4:115854027:A:T	50	100	1	0.1941
4:115854350:T:C	50	100	1	0.4524
4:115854897:T:C	50	100	1	0.2347
4:115855682:C:G	50	96	1	0.05828
4:115856014:T:C	50	100	1	0.1979
4:115856067:G:C	50	100	1	0.1665
4:115856565:A:G	50	100	1	0.1462
4:115856790:C:T	50	100	0.99	0.06808
4:115856854:T:C	50	100	0.99	0.2642
4:115856980:G:A	50	100	1	0.05828
4:115857206:A:G	50	100	1	0.1979
4:115857257:C:A	50	100	1	0.01979
4:115857311:G:A	50	100	1	0.01107
4:115857471:A:G	50	100	1	0.01489
4:115857472:C:G	50	100	1	0.01471
4:115857989:T:G	50	100	1	0.2324
4:115858097:G:C	50	100	1	0.2533
4:115858211:T:A	50	100	1	0.1943
4:115858314:T:C	50	100	0.99	0.06808
4:115858978:A:G	50	100	1	0.01307
4:115859248:T:C	50	98	0.99	0.1672
4:115859517:T:C	50	100	1	0.0581
4:115860267:C:G	50	100	1	0.1959
4:115860880:G:A	50	100	1	0.01162
4:115861168:G:A	50	100	1	0.02778
4:115861274:A:G	50	100	0.91	0.01235
4:115861739:T:C	50	100	1	0.01997
4:115862458:A:T	50	100	1	0.1943
4:115862930:A:G	50	100	0.97	0.01616
4:115862940:C:T	50	100	1	0.2159
4:115863180:A:G	50	100	1	0.01997
4:115863294:T:C	50	100	1	0.2948
4:115863354:C:G	50	100	0.99	0.01634
4:115863376:A:C	50	100	1	0.2159
4:115863716:A:C	50	100	1	0.2153
4:115863802:G:A	50	100	1	0.1959
4:115864537:A:G	50	100	1	0.1959
4:115864566:A:G	50	100	1	0.1959
4:115864598:G:A	49	100	0.99	0.1492
4:115864691:A:G	50	96	1	0.1952
4:115864694:C:T	50	96	1	0.1952
4:115864701:T:A	50	100	1	0.4542
4:115864735:T:C	50	100	1	0.1937
4:115864762:C:T	50	86	0.99	0.4897
4:115864766:C:T	50	94	0.9	0.01688
4:115864961:A:T	50	100	1	0.1959
4:115865393:G:A	50	100	1	0.01997
4:115865561:C:T	50	100	0.98	0.01089
4:115865639:T:C	49	98	1	0.2335
4:115866051:C:T	50	98	0.99	0.4751
4:115867136:G:A	50	100	1	0.1663
4:115867863:T:C	50	100	1	0.1344
4:115867948:T:A	50	100	1	0.0581
4:115868155:T:G	50	100	1	0.2335
4:115868312:G:T	50	100	1	0.1959
4:115868465:G:T	50	100	1	0.2333
4:115868568:G:A	50	100	1	0.1959
4:115868698:A:G	50	100	1	0.01997
4:115868903:T:C	50	100	1	0.2741
4:115869205:G:A	50	100	1	0.01997
4:115869328:G:A	50	100	1	0.1946
4:115869398:G:C	50	100	1	0.01906
4:115869514:G:T	50	100	1	0.0581
4:115869838:T:C	50	100	1	0.02778
4:115869840:T:G	50	100	1	0.2329
4:115870698:C:A	50	100	1	0.02033
4:115870876:G:A	50	100	1	0.02197
4:115871023:G:A	50	100	1	0.01997
4:115871358:A:G	50	100	1	0.0581
4:115871515:T:C	50	100	1	0.146
4:115872022:C:T	50	100	1	0.4542
4:115872373:C:A	50	100	1	0.218
4:115872483:C:T	50	100	1	0.1959
4:115872633:C:A	50	100	1	0.01888
4:115872808:G:A	50	100	1	0.01162
4:115873032:A:G	50	100	0.99	0.01852
4:115873042:T:C	50	100	0.84	0.03667
4:115873474:C:T	50	100	1	0.0581
4:115873962:T:C	50	100	1	0.4542
4:115874068:G:A	50	100	1	0.01997
4:115874203:T:A	50	100	1	0.02778
4:115874434:T:C	50	100	1	0.01525
4:115874677:C:T	50	100	0.99	0.02179
4:115875005:A:G	50	100	1	0.04466
4:115875018:C:T	50	100	1	0.0581
4:115875025:C:T	50	100	1	0.02778
4:115875096:A:G	50	100	1	0.2338
4:115875460:A:G	50	100	1	0.1961
4:115875637:T:C	50	100	1	0.01997
4:115875748:C:A	50	100	1	0.01997
4:115875875:T:C	50	100	1	0.0581
4:115876052:A:C	50	100	1	0.02015
4:115876058:T:C	50	100	1	0.01997
4:115876112:G:A	50	98	0.92	0.02052
4:115876390:A:C	50	100	1	0.1663
4:115876409:C:A	50	100	0.96	0.01997
4:115876603:G:T	49	100	1	0.1961
4:115876755:C:T	50	100	1	0.01888
4:115876865:T:C	50	100	1	0.4497
4:115876966:T:C	50	100	1	0.06463
4:115877523:G:A	50	100	1	0.01997
4:115877801:T:C	50	100	1	0.1961
4:115878387:G:A	50	100	1	0.2504
4:115878447:C:G	50	100	1	0.02778
4:115878634:C:G	50	100	1	0.1663
4:115878790:T:A	50	96	0.98	0.01688
4:115878843:G:A	50	100	1	0.1663
4:115879004:C:T	50	100	1	0.1663
4:115879072:A:G	50	100	0.99	0.03595
4:115879075:C:A	50	90	0.74	0.06282
4:115879076:G:A	50	96	0.98	0.1694
4:115879630:C:G	50	100	1	0.4473
4:115879678:T:A	50	100	1	0.02778
4:115880864:T:C	50	100	0.97	0.01616
4:115880883:A:G	50	100	1	0.05211
4:115881141:T:A	50	100	1	0.4499
4:115881686:G:A	50	100	1	0.279
4:115882064:G:A	50	100	1	0.4463
4:115882345:T:C	50	100	0.84	0.01089
4:115882491:C:T	50	100	1	0.2785
4:115882618:G:A	50	100	1	0.2366
4:115882633:C:T	50	100	1	0.02542
4:115882657:A:T	50	100	1	0.2364
4:115883026:G:A	50	100	0.99	0.211
4:115883489:C:T	50	100	1	0.4461
4:115883747:G:C	50	100	1	0.07262
4:115883852:C:G	50	100	1	0.1494
4:115883919:G:A	50	100	1	0.2358
4:115884089:C:T	50	100	1	0.05828
4:115884108:T:C	50	100	1	0.2366
4:115884410:C:T	50	100	1	0.236
4:115884439:G:A	50	100	1	0.1823
4:115884598:G:A	50	100	1	0.1698
4:115884944:G:A	50	98	1	0.04031
4:115885087:T:A	50	98	1	0.2787
4:115885107:A:T	50	98	1	0.4617
4:115885137:C:T	50	100	1	0.1698
4:115885140:G:A	50	100	1	0.1823
4:115885482:C:T	50	100	1	0.2366
4:115886194:C:T	50	100	1	0.2364
4:115886387:G:A	50	100	1	0.2787
4:115886540:T:A	50	100	1	0.4617
4:115886862:G:A	50	100	1	0.2787
4:115887077:G:A	50	100	1	0.4463
4:115887349:G:T	50	100	1	0.01452
4:115888022:G:A	50	98	1	0.2787
4:115888135:A:G	50	100	1	0.01924
4:115888372:A:G	50	98	1	0.1839
4:115888390:T:G	50	100	1	0.2787
4:115888470:A:T	50	100	1	0.1839
4:115888657:T:G	50	100	1	0.1839
4:115889956:C:T	50	100	1	0.2787
4:115890323:A:G	50	100	1	0.1841
4:115890702:C:T	49	100	1	0.2787
4:115891121:A:G	50	100	1	0.447
4:115891855:A:C	50	100	1	0.08479
4:115891902:C:A	50	100	1	0.4644
4:115892373:A:G	50	100	1	0.1841
4:115892417:T:A	50	100	0.99	0.05864
4:115892665:T:C	50	100	1	0.2787
4:115892906:T:C	50	100	1	0.2787
4:115892944:T:C	50	100	1	0.2787
4:115893539:C:A	50	100	1	0.08497
4:115893595:T:A	50	100	1	0.2787
4:115893823:A:G	50	100	1	0.2789
4:115894113:C:T	50	100	1	0.05792
4:115894975:G:A	50	100	1	0.05792
4:115895168:G:A	50	100	1	0.4635
4:115895180:G:T	50	100	1	0.4468
4:115895231:C:T	50	100	1	0.2781
4:115895363:C:T	50	100	0.99	0.05864
4:115895403:G:A	50	100	1	0.4468
4:115896331:C:T	50	100	1	0.1823
4:115896426:T:G	50	100	1	0.2787
4:115896491:C:T	50	100	1	0.1823
4:115896593:A:G	50	100	1	0.1841
4:115896807:A:G	50	100	1	0.2787
4:115897506:A:G	50	100	1	0.2787
4:115898087:A:G	50	100	1	0.2358
4:115898378:A:T	50	100	1	0.02651
4:115898829:A:T	50	100	1	0.01162
4:115899192:G:A	50	100	1	0.1841
4:115899241:G:T	50	98	1	0.189
4:115899396:T:G	50	100	1	0.02415
4:115899553:T:G	50	100	1	0.01398
4:115899792:T:C	50	98	1	0.09386
4:115900494:C:A	50	100	1	0.1841
4:115900585:T:C	50	100	1	0.2787
4:115900804:G:A	50	100	1	0.2787
4:115900930:C:T	50	100	1	0.04031
4:115901304:T:C	50	98	1	0.2787
4:115901510:C:T	50	100	1	0.1841
4:115901719:G:A	50	100	1	0.1699
4:115901749:A:G	50	100	1	0.4468
4:115902071:A:G	50	100	1	0.2787
4:115902395:A:G	50	100	1	0.2787
4:115902524:A:G	50	100	1	0.1841
4:115902580:A:G	50	100	1	0.07262
4:115902909:T:A	50	100	1	0.01471
4:115903016:A:G	50	100	1	0.4635
4:115903516:T:G	50	100	1	0.2787
4:115903621:G:A	50	100	0.99	0.1698
4:115903743:C:G	50	100	1	0.4468
4:115903983:A:T	50	100	1	0.2787
4:115904069:T:C	50	100	1	0.2787
4:115904183:T:C	50	100	1	0.2789
4:115904235:C:A	50	100	1	0.1703
4:115904439:T:G	21	90.5	1	0.1688
4:115905435:A:T	50	100	1	0.1841
4:115906345:G:A	50	100	1	0.285
4:115906357:A:G	50	100	1	0.2367
4:115906445:G:A	50	100	1	0.285
4:115906589:T:C	50	98	1	0.2367
4:115906971:G:A	50	100	1	0.285
4:115907211:G:A	50	100	1	0.1841
4:115907388:G:A	50	100	1	0.1703
4:115908103:C:T	50	100	1	0.1841
4:115908158:C:T	50	100	1	0.2366
4:115908244:C:T	50	100	1	0.2852
4:115908425:C:T	50	100	0.99	0.01344
4:115908763:T:A	50	94	0.99	0.148
4:115909237:G:C	50	100	1	0.285
4:115909590:C:T	50	100	1	0.4699
4:115909833:T:C	50	100	1	0.2358
4:115910127:C:T	50	100	1	0.01834
4:115911213:C:A	50	100	1	0.1839
4:115911330:C:T	50	100	1	0.08479
4:115912115:C:A	49	98	1	0.285
4:115912152:G:A	50	100	1	0.1701
4:115912361:T:C	50	100	1	0.4697
4:115912569:G:A	50	100	1	0.1839
4:115912740:G:A	50	100	1	0.2357
4:115912885:A:G	50	100	1	0.1492
4:115912928:T:C	50	100	1	0.1698
4:115913399:T:A	50	100	1	0.2357
4:115913491:T:C	50	100	1	0.01035
4:115913791:A:G	50	100	1	0.06282
4:115913854:A:G	50	100	1	0.01834
4:115914223:C:G	50	100	1	0.4408
4:115914492:G:A	50	100	1	0.2847
4:115914542:A:G	50	100	1	0.4408
4:115914656:G:A	50	100	1	0.4695
4:115914721:C:T	50	100	1	0.1698
4:115914896:G:C	50	100	1	0.08951
4:115915202:T:A	50	100	1	0.04012
4:115915619:T:G	50	100	1	0.1698
4:115916163:T:C	50	100	1	0.01943
4:115916562:G:A	50	100	1	0.08951
4:115916750:C:T	50	100	1	0.08479
4:115916995:G:T	50	100	1	0.2847
4:115917285:C:T	50	100	1	0.4695
4:115917374:C:T	50	100	1	0.4406
4:115917828:A:C	50	98	1	0.0354
4:115917970:G:A	50	100	0.9	0.01344
4:115918019:G:T	50	100	1	0.4357
4:115918533:C:A	50	100	1	0.4695
4:115918687:G:T	50	100	1	0.4355
4:115919884:A:G	50	100	1	0.4412
4:115920168:T:C	49	100	1	0.2958
4:115921166:G:T	50	100	1	0.04684
4:115921443:G:A	50	100	0.98	0.08007
4:115921454:G:C	50	100	1	0.05919
4:115921466:C:G	50	100	1	0.01271
4:115921478:G:A	50	100	1	0.01943
4:115922046:C:G	50	100	1	0.4297
4:115922316:C:T	50	100	1	0.156
4:115922332:A:T	50	98	1	0.1645
4:115922346:T:A	50	98	1	0.173
4:115922347:A:T	50	98	1	0.2963
4:115922352:A:T	50	100	1	0.01943
4:115922441:C:T	47	91.5	1	0.01961
4:115922496:A:G	45	82.2	0.99	0.471
4:115922567:T:C	50	100	1	0.2954
4:115922816:T:A	50	100	1	0.08896
4:115923055:T:G	50	100	1	0.01126
4:115923167:A:G	50	100	1	0.173
4:115923345:G:T	50	98	1	0.2952
4:115923949:G:A	50	100	1	0.173
4:115924061:A:T	50	100	1	0.248
4:115924309:A:G	50	100	1	0.01997
4:115924505:T:C	50	100	1	0.2952
4:115924521:C:T	50	100	1	0.04248
4:115924575:A:G	50	100	0.97	0.01325
4:115924933:C:A	50	100	1	0.08696
4:115924992:C:G	50	100	1	0.2952
4:115925085:T:C	50	100	1	0.01017
4:115925272:G:T	50	100	1	0.2952
4:115925552:T:G	50	100	1	0.01253
4:115926088:T:G	50	98	1	0.1589
4:115926580:C:T	50	100	0.9	0.01398
4:115926621:C:T	50	100	1	0.2952
4:115926702:C:T	50	100	1	0.2952
4:115927168:A:C	50	100	1	0.04684
4:115927417:C:T	50	100	1	0.173
4:115927746:G:T	50	100	1	0.01834
4:115927750:G:C	50	100	1	0.4686
4:115927794:G:A	50	100	1	0.04067
4:115927839:C:G	50	100	1	0.4686
4:115928126:T:G	50	100	1	0.284
4:115928280:T:C	50	100	1	0.2941
4:115929063:C:G	50	100	1	0.2466
4:115929142:C:A	50	100	1	0.219
4:115929388:T:C	50	100	1	0.04739
4:115929643:T:G	50	100	1	0.1558
4:115929672:T:G	50	100	1	0.04739
4:115929870:C:A	50	100	1	0.1754
4:115930256:T:G	50	100	1	0.04739
4:115930416:A:T	50	100	0.96	0.09368
4:115930870:A:G	50	100	0.98	0.07916
4:115931401:A:T	50	100	1	0.04739
4:115931441:G:A	50	100	1	0.246
4:115931643:A:G	50	100	1	0.04739
4:115931692:C:T	50	100	1	0.07262
4:115931956:C:A	50	100	1	0.1347
4:115932267:A:G	50	100	1	0.04739
4:115932311:C:A	50	100	1	0.246
4:115932385:A:T	50	100	1	0.1554
4:115932386:A:T	50	100	1	0.04739
4:115932511:A:G	50	100	1	0.246
4:115932528:C:T	50	100	1	0.04775
4:115932529:G:A	50	100	1	0.0463
4:115932531:C:G	50	100	1	0.04739
4:115933379:T:C	50	100	1	0.1754
4:115933463:A:G	49	100	1	0.04739
4:115933744:G:T	50	100	1	0.01216
4:115933822:T:C	50	100	1	0.2462
4:115933857:C:T	50	100	1	0.01271
4:115933959:G:T	50	100	1	0.1727
4:115934456:T:A	50	100	0.96	0.02124
4:115934562:C:T	50	100	1	0.04739
4:115934935:G:C	50	100	1	0.04739
4:115934955:G:A	50	100	1	0.04739
4:115935514:G:C	50	100	1	0.04739
4:115935515:A:C	50	100	0.99	0.2462
4:115935695:T:C	50	100	0.99	0.1543
4:115935822:T:C	50	100	0.89	0.01979
4:115935824:T:C	50	94	0.97	0.2378
4:115935826:C:T	48	83.3	0.97	0.2355
4:115935828:C:T	49	83.7	0.97	0.2402
4:115935830:C:T	49	91.8	0.96	0.1718
4:115935846:C:T	47	97.9	0.91	0.04285
4:115935899:G:C	50	100	1	0.04739
4:115935965:A:C	50	100	1	0.04739
4:115936436:A:T	50	100	1	0.4684
4:115936741:A:G	50	100	1	0.4684
4:115937258:C:G	50	100	0.99	0.1596
4:115937465:C:T	50	100	1	0.4682
4:115938745:C:T	50	100	1	0.09332
4:115938967:G:A	50	100	1	0.246
4:115939443:C:T	50	98	1	0.2464
4:115939747:A:G	49	100	1	0.1718
4:115939965:T:G	50	100	1	0.246
4:115940086:C:T	50	100	0.99	0.01017
4:115940176:C:A	50	100	1	0.1732
4:115940659:C:T	50	100	1	0.1745
4:115940745:C:T	50	100	1	0.154
4:115940897:G:A	50	100	1	0.04049
4:115940921:T:A	50	100	1	0.04049
4:115941014:A:G	50	100	1	0.4615
4:115941179:A:C	50	100	1	0.07171
4:115941181:A:G	50	100	1	0.07171
4:115941190:C:T	50	100	1	0.07171
4:115941299:C:G	50	100	1	0.04049
4:115941381:C:T	50	100	1	0.02887
4:115941566:C:T	50	100	1	0.04049
4:115941583:A:G	50	100	1	0.04049
4:115941851:T:A	50	100	1	0.2382
4:115942013:A:C	50	100	1	0.4611
4:115942141:C:G	50	100	1	0.04049
4:115942196:T:C	50	100	1	0.2387
4:115942310:A:G	50	100	1	0.4414
4:115942394:G:A	50	100	1	0.04049
4:115942625:C:T	50	100	1	0.04049
4:115942712:G:A	50	100	1	0.4375
4:115942976:G:T	49	100	1	0.07081
4:115942980:T:C	50	100	1	0.04049
4:115942989:T:C	50	100	1	0.04049
4:115943004:T:C	50	100	1	0.04049
4:115943089:T:C	50	100	1	0.2384
4:115943090:C:T	50	100	1	0.04049
4:115943106:T:A	50	100	1	0.01943
4:115943124:A:T	50	100	1	0.04049
4:115943301:A:T	50	100	1	0.1576
4:115943362:T:C	50	100	1	0.02088
4:115943384:A:C	50	100	1	0.01979
4:115943445:A:T	50	100	1	0.04049
4:115943459:C:A	50	100	1	0.4613
4:115943740:T:C	50	100	1	0.04049
4:115943751:G:T	50	100	1	0.2785
4:115943766:A:T	50	100	1	0.04049
4:115943859:G:T	50	100	1	0.04049
4:115943939:G:A	50	100	1	0.04049
4:115943940:A:G	50	100	1	0.04049
4:115944068:A:G	50	100	1	0.04049
4:115944080:G:A	50	100	1	0.04049
4:115944205:T:C	50	100	1	0.04049
4:115944267:C:T	50	100	1	0.1794
4:115944412:T:C	50	100	1	0.1796
4:115944425:G:A	50	100	1	0.04049
4:115944429:A:T	50	100	1	0.04049
4:115944596:T:C	50	100	1	0.04049
4:115944598:G:A	50	100	1	0.1796
4:115944665:G:C	50	100	1	0.04049
4:115944939:A:G	50	100	1	0.04049
4:115945027:A:G	50	100	1	0.04049
4:115945299:G:A	50	100	1	0.04049
4:115945649:C:A	50	100	1	0.04049
4:115945786:C:T	50	100	1	0.1796
4:115945851:T:C	50	100	1	0.04049
4:115945932:A:C	50	100	0.99	0.07262
4:115946110:A:G	50	100	1	0.04049
4:115946407:A:C	50	100	1	0.01943
4:115946426:A:C	50	100	1	0.01852
4:115946512:C:T	50	100	1	0.04557
4:115946544:C:T	50	100	0.99	0.04067
4:115946557:C:A	50	100	1	0.09604
4:115946672:A:G	50	100	1	0.04049
4:115946797:T:C	50	100	1	0.04049
4:115946829:G:A	50	100	1	0.04049
4:115946854:T:C	50	100	1	0.04049
4:115946965:A:G	50	100	1	0.04049
4:115946995:T:A	50	100	1	0.04049
4:115947131:G:A	50	100	1	0.04049
4:115947132:G:A	50	100	0.98	0.01017
4:115947352:T:C	50	100	0.97	0.01561
4:115947417:G:A	50	100	1	0.04067
4:115947492:T:A	50	100	1	0.04049
4:115947649:T:C	50	100	1	0.4564
4:115947683:T:C	50	100	1	0.04049
4:115947761:A:T	50	98	1	0.1554
4:115947783:C:T	50	100	1	0.2384
4:115947856:A:G	50	100	1	0.04049
4:115947887:A:G	50	100	1	0.04049
4:115948028:G:A	50	100	1	0.04049
4:115948072:A:G	50	100	1	0.04049
4:115948195:C:T	50	100	1	0.04049
4:115948224:T:G	50	100	1	0.1585
4:115948318:G:A	50	100	1	0.04049
4:115948328:A:C	50	100	1	0.04049
4:115948442:C:T	50	100	1	0.04049
4:115948901:T:G	50	100	0.99	0.2398
4:115948970:G:T	50	100	0.94	0.04049
4:115949016:C:T	50	100	1	0.04049
4:115949374:C:G	50	100	1	0.04049
4:115949438:C:G	50	100	0.96	0.1229
4:115949446:C:T	50	100	1	0.04049
4:115949794:A:C	50	100	1	0.04049
4:115949817:T:C	50	98	0.96	0.03177
4:115949848:G:T	50	100	1	0.1549
4:115949930:T:G	50	100	1	0.04031
4:115949970:G:A	50	100	0.88	0.03558
4:115950027:G:T	50	100	1	0.04049
4:115950042:C:G	50	100	1	0.04049
4:115950070:C:T	50	100	1	0.04049
4:115950291:C:T	50	100	1	0.03413
4:115950292:A:G	50	100	1	0.04049
4:115950346:T:C	50	98	0.99	0.2382
4:115950568:C:T	50	100	1	0.04049
4:115950609:C:T	50	100	1	0.04049
4:115950628:C:T	50	100	1	0.04049
4:115950710:A:G	50	100	1	0.04394
4:115950821:G:A	50	100	1	0.04339
4:115950843:C:T	50	100	0.96	0.05029
4:115951009:T:C	50	98	1	0.05265
4:115951042:A:G	50	100	1	0.01888
4:115951074:T:G	49	91.8	0.95	0.4464
4:115951103:A:G	49	95.9	0.98	0.1741
4:115951126:A:G	50	100	1	0.03177
4:115951208:T:A	50	100	0.99	0.05084
4:115951307:G:A	50	94	0.98	0.3246
4:115951315:T:C	50	94	0.97	0.3097
4:115951529:T:C	50	92	0.98	0.3401
4:115951538:T:C	50	92	0.98	0.339
4:115951588:A:G	50	90	0.98	0.344
4:115951677:A:G	50	96	0.98	0.2836
4:115951759:G:T	50	92	0.95	0.3778
4:115951802:G:C	50	92	0.92	0.309
4:115951826:C:T	50	88	0.96	0.4107
4:115951884:G:A	50	98	0.97	0.2967
4:115952090:G:T	50	100	1	0.01144
4:115952120:C:G	50	96	0.96	0.1204
4:115952165:T:A	50	100	0.96	0.2231
4:115952186:A:G	50	100	0.95	0.09659
4:115952376:A:G	50	100	0.97	0.1452
4:115952476:A:T	50	98	0.96	0.1124
4:115952698:A:G	50	100	0.98	0.1019
4:115952717:G:A	50	100	1	0.04121
4:115952748:T:A	50	100	0.99	0.03486
4:115952754:C:A	50	100	0.98	0.1086
4:115952964:T:C	50	100	0.89	0.01507
4:115953008:T:A	50	100	0.98	0.02633
4:115953021:C:T	50	100	0.98	0.1017
4:115953029:G:A	50	100	0.98	0.102
4:115953036:C:T	50	100	0.99	0.03486
4:115953111:A:G	50	100	0.98	0.467
4:115953469:G:A	50	100	1	0.03504
4:115953505:A:G	50	100	0.98	0.1093
4:115953689:G:A	50	100	0.98	0.08588
4:115953703:G:A	50	100	0.95	0.01398
4:115953787:T:C	50	100	0.98	0.1093
4:115953922:G:A	50	100	1	0.3707
4:115954349:T:G	50	100	1	0.4971
4:115954549:A:G	50	100	0.99	0.104
4:115955086:A:G	50	100	1	0.3631
4:115955280:G:A	49	100	1	0.1038
4:115955283:A:G	50	100	1	0.4031
4:115955795:T:C	50	100	1	0.2444
4:115956125:G:C	50	100	1	0.4993
4:115957286:T:C	50	100	1	0.03958
4:115957562:T:C	50	100	1	0.104
4:115957608:T:C	50	100	1	0.0354
4:115957679:T:C	50	100	1	0.4223
4:115958074:T:C	50	100	1	0.2878
4:115958076:T:A	50	100	1	0.01525
4:115958167:T:C	50	98	1	0.3551
4:115958474:T:A	50	100	1	0.02996
4:115958742:T:G	50	100	0.99	0.09532
4:115958747:G:T	50	98	1	0.0167
4:115958766:C:T	50	100	1	0.01834
4:115958876:A:T	50	98	1	0.4125
4:115958923:A:G	50	100	1	0.3553
4:115958939:T:A	50	100	1	0.01525
4:115959190:A:C	50	100	1	0.01997
4:115959296:A:T	50	92	0.96	0.181
4:115959423:A:G	50	100	1	0.2879
4:115959492:A:G	50	100	1	0.1044
4:115960181:G:A	50	100	1	0.03341
4:115960565:A:T	50	100	1	0.02996
4:115960927:C:A	50	100	1	0.01525
4:115961153:C:T	50	100	1	0.1038
4:115961502:T:A	50	100	1	0.3553
4:115962009:A:G	50	100	1	0.1373
4:115962219:A:G	50	100	1	0.4597
4:115962463:G:T	50	98	1	0.1038
4:115962568:T:C	50	100	1	0.08606
4:115962771:A:G	50	100	1	0.1038
4:115963423:T:C	50	100	1	0.03341
4:115963474:G:A	50	100	1	0.3114
4:115963686:G:A	50	100	1	0.1038
4:115964090:T:G	50	100	1	0.01525
4:115965674:C:T	50	98	1	0.02741
4:115965817:T:C	50	100	1	0.03377
4:115966111:T:C	49	100	1	0.1038
4:115966357:T:G	50	100	0.99	0.02088
4:115966506:T:G	50	100	1	0.03341
4:115966614:A:G	50	100	1	0.2881
4:115967389:C:T	50	100	0.99	0.05592
4:115967401:C:T	50	100	1	0.4127
4:115967523:G:A	50	100	0.98	0.05646
4:115967591:T:A	50	98	1	0.07643
4:115967630:G:A	50	100	1	0.4123
4:115967665:T:G	50	100	0.99	0.1599
4:115967737:C:A	50	100	1	0.1038
4:115968010:C:A	50	100	0.99	0.04884
4:115968584:C:T	50	100	1	0.392
4:115968658:C:T	50	100	0.92	0.0158
4:115969339:A:G	50	100	1	0.1756
4:115969365:T:A	50	100	1	0.02614
4:115970024:T:C	50	100	1	0.03758
4:115970068:T:C	50	100	0.96	0.03214
4:115970176:C:T	50	100	1	0.159
4:115970191:T:C	50	100	1	0.159
4:115970512:C:G	50	96	1	0.1035
4:115970724:A:G	50	100	1	0.159
4:115970735:T:A	50	100	1	0.159
4:115970776:C:T	50	100	1	0.1839
4:115971034:A:G	50	100	1	0.1004
4:115971249:C:A	50	100	0.96	0.01634
4:115971486:T:C	50	100	0.99	0.03286
4:115972089:T:C	50	100	1	0.104
4:115972247:G:A	50	100	1	0.104
4:115972290:T:A	50	100	1	0.07244
4:115972586:C:T	50	100	1	0.2446
4:115973189:A:G	50	100	1	0.1048
4:115973443:A:C	50	100	1	0.2442
4:115973673:C:T	50	100	1	0.1048
4:115973770:A:G	50	100	1	0.02106
4:115974406:A:G	50	100	0.97	0.01834
4:115974476:G:A	50	100	1	0.1216
4:115974496:G:C	50	98	1	0.3912
4:115974500:T:A	50	100	0.94	0.01598
4:115974610:C:G	50	100	1	0.03177
4:115974638:T:A	50	100	1	0.03177
4:115974679:T:C	50	100	1	0.03649
4:115974794:C:T	50	100	1	0.2435
4:115975186:C:T	50	100	1	0.03613
4:115975247:G:A	50	100	0.99	0.03232
4:115975254:C:A	50	100	1	0.3382
4:115975318:C:T	50	100	1	0.02487
4:115975465:T:G	50	100	0.99	0.02633
4:115975518:G:T	50	100	1	0.4421
4:115975570:A:G	50	100	1	0.2308
4:115975707:C:A	50	100	1	0.1037
4:115975822:G:A	50	98	1	0.1423
4:115975826:C:T	50	98	1	0.136
4:115976105:C:T	50	100	1	0.1129
4:115976164:C:T	50	100	0.98	0.01961
4:115976179:C:G	50	100	1	0.1135
4:115976213:C:A	50	100	1	0.05265
4:115976225:A:C	50	100	1	0.05828
4:115976432:T:C	50	100	1	0.1647
4:115976595:C:T	50	96	1	0.1592
4:115976616:T:C	50	94	1	0.159
4:115976626:T:C	50	98	0.96	0.03613
4:115976635:G:A	50	100	0.94	0.06863
4:115976684:G:A	50	96	0.99	0.1656
4:115976695:T:A	50	96	1	0.1592
4:115976879:C:T	50	100	1	0.1561
4:115977077:A:T	50	100	1	0.01471
4:115977095:A:G	50	100	0.99	0.05011
4:115977099:T:C	50	100	0.99	0.05047
4:115977118:G:A	50	98	1	0.03413
4:115977155:T:C	50	98	1	0.2162
4:115977190:A:G	50	98	0.99	0.1062
4:115977231:G:A	50	98	0.99	0.1064
4:115977427:A:G	49	93.9	0.99	0.154
4:115977429:G:A	49	93.9	0.99	0.154
4:115977562:G:A	49	95.9	0.99	0.3007
4:115977665:T:C	50	100	1	0.01507
4:115977682:A:G	50	100	1	0.01906
4:115977763:T:G	50	100	1	0.02977
4:115977803:G:A	50	100	1	0.0256
4:115977820:C:A	50	100	1	0.01235
4:115977874:T:C	50	100	1	0.3972
4:115977918:C:T	50	100	1	0.04339
4:115978000:A:G	50	100	1	0.04339
4:115978149:A:G	50	100	0.99	0.175
4:115978163:A:G	50	100	1	0.01797
4:115978173:G:C	50	100	0.98	0.05065
4:115978205:G:C	50	98	1	0.4096
4:115978514:A:G	50	100	0.98	0.11
4:115978581:A:G	49	100	0.99	0.1668
4:115978619:G:A	50	100	1	0.04557
4:115978623:T:C	50	100	1	0.04739
4:115978699:C:T	50	100	1	0.02415
4:115978758:G:C	50	100	1	0.01017
4:115978786:G:T	50	100	1	0.2003
4:115978795:G:A	50	100	1	0.01888
4:115978813:G:A	50	100	0.97	0.03359
4:115978868:C:T	50	100	0.99	0.4029
4:115979036:C:T	50	100	0.99	0.0256
4:115979037:A:G	50	98	0.99	0.2651
4:115979081:T:C	50	100	0.99	0.4946
4:115979174:C:T	50	100	1	0.03141
4:115979365:T:A	50	100	1	0.02306
4:115979546:T:C	50	100	1	0.2654
4:115979618:G:A	50	100	1	0.04702
4:115979633:A:G	50	100	1	0.01162
4:115979650:T:C	50	100	0.96	0.01634
4:115979772:G:A	50	100	0.98	0.02469
4:115979863:G:A	50	100	1	0.3682
4:115979975:A:G	50	100	1	0.4793
4:115980255:G:A	50	100	1	0.03994
4:115980264:C:T	50	100	0.98	0.04158
4:115980377:C:T	50	100	0.99	0.02959
4:115980378:G:A	50	100	1	0.06699
4:115980402:C:T	50	100	1	0.3818
4:115980464:G:A	50	100	1	0.05283
4:115980565:C:T	50	100	1	0.3818
4:115980582:G:A	50	100	1	0.01834
4:115980719:G:A	50	100	1	0.08715
4:115980726:T:C	50	100	1	0.386
4:115980956:A:G	50	98	1	0.3818
4:115980964:T:A	50	100	1	0.4846
4:115980981:C:T	50	100	1	0.02433
4:115980996:A:G	50	100	1	0.3818
4:115981046:C:G	50	98	1	0.3531
4:115981379:G:A	50	100	1	0.4958
4:115981386:G:A	50	100	1	0.06609
4:115981417:A:G	50	100	1	0.3818
4:115981718:C:A	50	100	1	0.01035
4:115982073:A:G	50	100	1	0.02977
4:115983095:C:T	49	100	1	0.02578
4:115983178:G:A	50	100	1	0.0138
4:115983251:G:A	50	100	1	0.01126
4:115983366:C:G	50	100	1	0.3017
4:115983464:C:A	50	100	1	0.3814
4:115983687:T:C	41	82.9	0.99	0.3805
4:115983734:C:G	49	100	1	0.07244
4:115983815:A:G	50	100	0.99	0.01906
4:115983924:G:C	50	100	0.99	0.1017
4:115983984:T:C	50	100	1	0.01634
4:115984099:C:G	50	100	1	0.382
4:115984231:C:T	50	100	1	0.3814
4:115984305:G:T	50	100	1	0.07244
4:115984811:C:A	50	100	1	0.4842
4:115984993:C:T	50	100	1	0.4842
4:115985197:C:A	50	100	1	0.01416
4:115985631:C:T	50	100	1	0.01198
4:115985761:G:A	50	100	1	0.3016
4:115985808:T:G	50	100	1	0.08769
4:115985970:G:C	50	100	1	0.06627
4:115986305:G:A	50	100	1	0.01162
4:115986673:C:T	50	100	1	0.1024
4:115986753:A:G	50	100	1	0.3818
4:115987104:C:T	50	100	1	0.02524
4:115987189:G:A	50	100	1	0.49
4:115987357:A:G	50	100	1	0.03105
4:115987517:A:G	50	100	0.99	0.1402
4:115987555:A:G	50	100	1	0.3611
4:115987687:T:C	50	100	1	0.02542
4:115987688:C:A	50	100	1	0.01126
4:115987870:T:C	50	100	1	0.01652
4:115988073:T:G	50	98	0.98	0.3684
4:115988175:T:C	50	100	0.98	0.3686
4:115988239:C:T	50	100	0.99	0.4808
4:115988251:C:T	50	100	1	0.03359
4:115988316:G:C	50	100	0.96	0.03268
4:115988352:T:C	50	98	0.99	0.368
4:115988404:T:C	50	100	0.98	0.3871
4:115988428:G:A	50	98	0.96	0.0886
4:115988590:A:C	50	100	0.98	0.0158
4:115988837:T:A	50	100	0.98	0.03686
4:115988900:C:T	50	100	1	0.01053
4:115988969:G:T	50	96	0.99	0.3504
4:115989055:G:A	50	98	1	0.06318
4:115989095:A:G	50	100	1	0.06863
4:115989118:T:A	50	100	0.99	0.3468
4:115989388:A:C	50	94	1	0.3524
4:115989528:A:T	50	100	0.99	0.3468
4:115989927:C:T	50	100	0.93	0.0276
4:115990150:T:C	50	100	1	0.3471
4:115990305:C:G	50	100	1	0.3471
4:115990382:C:A	50	100	1	0.01216
4:115990398:C:T	50	100	1	0.4092
4:115990494:T:A	50	100	1	0.409
4:115990676:C:T	50	100	1	0.03322
4:115990881:G:A	50	100	0.98	0.06046
4:115991049:C:T	50	100	1	0.4415
4:115991336:G:A	50	100	1	0.01216
4:115991385:T:C	50	100	0.99	0.2466
4:115991417:G:A	50	100	1	0.02487
4:115991580:T:C	50	100	1	0.4096
4:115991671:A:T	50	100	1	0.4096
4:115991784:A:G	50	100	1	0.4357
4:115991820:G:C	50	100	1	0.4094
4:115991845:A:G	50	100	1	0.4094
4:115991849:T:C	50	100	1	0.4094
4:115991961:C:A	50	100	1	0.02614
4:115992105:C:T	50	100	1	0.4092
4:115992452:A:G	50	100	0.98	0.177
4:115992780:G:A	50	100	1	0.409
4:115993026:T:C	50	100	1	0.3934
4:115993093:G:A	50	100	1	0.409
4:115993120:A:C	50	100	1	0.01162
4:115993196:T:C	50	100	1	0.4731
4:115993300:A:T	50	100	1	0.409
4:115993396:A:C	50	100	1	0.4089
4:115993586:C:T	50	100	1	0.4089
4:115993658:A:C	50	100	1	0.4089
4:115993873:G:A	50	100	1	0.4089
4:115995182:G:A	50	100	1	0.4089
4:115995255:A:G	50	100	1	0.01471
4:115995584:A:G	50	100	1	0.4089
4:115995657:A:G	50	100	1	0.4089
4:115995862:T:A	50	100	1	0.4089
4:115995978:C:T	50	98	1	0.4346
4:115996001:T:A	50	100	1	0.01471
4:115996054:A:T	50	98	0.85	0.02941
4:115996268:A:G	50	96	1	0.435
4:115996672:C:T	50	98	1	0.4085
4:115996675:A:G	50	98	1	0.4085
4:115996864:T:A	50	98	0.96	0.02941
4:115997007:C:T	50	98	1	0.4085
4:115997009:C:G	50	100	1	0.4724
4:115997146:G:A	50	100	0.82	0.01525
4:115997219:G:T	50	96	1	0.4365
4:115997252:C:G	50	98	0.98	0.4161
4:115997279:G:C	50	98	0.99	0.4083
4:115997540:T:G	50	100	0.97	0.03195
4:115997840:C:T	50	100	1	0.4132
4:115998216:G:A	50	100	1	0.0256
4:115998404:G:T	50	100	1	0.03232
4:115998572:A:G	50	100	1	0.4317
4:115998788:A:G	50	100	1	0.01707
4:115998888:T:C	50	100	1	0.4334
4:115998928:A:C	50	100	1	0.02451
4:115998937:A:G	50	100	1	0.4336
4:115999012:C:T	50	100	1	0.4326
4:115999088:C:T	49	100	1	0.4336
4:115999307:C:T	50	100	1	0.01416
4:115999319:A:G	50	100	1	0.37
4:115999666:T:C	50	100	1	0.254
4:115999668:T:C	50	100	1	0.04394
4:116000148:T:C	50	100	1	0.1349
4:116001195:A:G	50	100	1	0.07062
4:116001528:G:A	50	100	1	0.07062
4:116001609:G:A	50	100	1	0.0158
4:116001628:T:C	50	100	1	0.254
4:116001810:A:G	50	100	1	0.4864
4:116002301:G:A	50	100	1	0.37
4:116003028:T:C	50	100	0.99	0.1082
4:116003890:T:C	50	100	0.99	0.0285
4:116004114:A:C	50	100	1	0.2193
4:116004434:G:T	50	100	0.98	0.04539
4:116004472:A:G	50	100	0.99	0.04121
4:116004531:C:A	50	100	0.99	0.03014
4:116005086:A:C	50	100	0.98	0.0158
4:116005151:G:A	50	100	1	0.03341
4:116005623:C:T	50	100	1	0.02052
4:116005939:A:C	50	100	0.99	0.04375
4:116006113:A:G	50	100	1	0.03341
4:116006361:G:T	50	100	1	0.4552
4:116006669:A:C	50	100	1	0.3617
4:116007063:A:G	50	100	1	0.2584
4:116007070:G:A	50	100	1	0.03014
4:116007226:G:A	50	100	1	0.04103
4:116007405:C:T	50	100	0.99	0.02052
4:116007455:C:T	50	100	0.8	0.01507
4:116007663:A:G	50	100	0.95	0.04575
4:116008318:G:A	50	100	0.99	0.0207
4:116008654:G:C	50	100	0.92	0.02651
4:116008837:C:T	50	100	1	0.03431
4:116009130:G:C	50	100	0.98	0.04539
4:116009417:A:G	50	100	1	0.04121
4:116009499:A:G	50	100	1	0.03341
4:116010447:G:A	50	100	1	0.04103
4:116010721:G:A	50	100	1	0.02651
4:116010789:A:G	50	100	1	0.03014
4:116011288:C:T	50	100	1	0.3713
4:116011678:C:T	50	100	0.99	0.161
4:116012223:G:C	50	100	0.95	0.02342
4:116012680:C:T	50	100	1	0.2193
4:116012773:G:A	50	100	1	0.04121
4:116012923:C:T	50	100	0.98	0.1115
4:116013337:A:T	50	100	0.98	0.02052
4:116013792:T:A	50	100	1	0.07153
4:116013803:T:C	50	100	0.99	0.01852
4:116013879:T:C	50	100	1	0.2578
4:116014034:C:T	50	98	1	0.01561
4:116014229:A:C	50	100	1	0.01107
4:116014270:C:G	50	100	1	0.2578
4:116014475:G:A	50	100	1	0.01525
4:116014557:A:C	50	100	1	0.03341
4:116014613:A:C	50	100	1	0.03722
4:116014700:G:T	50	100	1	0.01652
4:116014726:A:G	50	100	1	0.2155
4:116014851:G:C	50	100	1	0.2578
4:116015648:C:G	50	100	1	0.03014
4:116016268:G:A	50	100	1	0.2193
4:116016618:G:A	50	100	1	0.01525
4:116017109:G:C	50	100	0.79	0.01507
4:116017898:C:T	50	100	1	0.04139
4:116017933:A:C	50	100	0.99	0.02052
4:116018185:G:A	50	100	1	0.08025
4:116018345:G:A	50	100	1	0.04103
4:116018500:C:G	50	100	0.95	0.0285
4:116018545:C:T	50	100	1	0.03359
4:116018587:G:A	50	100	0.99	0.06009
4:116018606:T:C	50	100	0.99	0.02052
4:116018715:C:T	50	100	0.96	0.0187
4:116018876:A:G	50	100	1	0.2645
4:116018899:A:G	50	100	1	0.04121
4:116019083:A:G	50	100	1	0.04103
4:116019324:T:C	50	100	1	0.0276
4:116020308:A:G	50	100	0.98	0.04521
4:116020581:C:A	50	100	1	0.04139
4:116021137:C:G	50	100	1	0.01525
4:116021177:T:C	50	100	1	0.06826
4:116021314:G:A	50	100	1	0.2645
4:116021408:A:T	50	100	0.99	0.01852
4:116021649:A:G	50	100	1	0.2647
4:116021838:G:A	50	100	1	0.04139
4:116022275:G:A	50	100	1	0.04139
4:116022626:C:T	50	100	0.94	0.02033
4:116022641:T:C	50	100	0.83	0.01198
4:116022718:G:A	50	100	0.98	0.04394
4:116023065:C:T	50	100	1	0.04158
4:116023101:C:G	50	100	1	0.04139
4:116023127:A:G	50	98	1	0.2393
4:116023274:G:A	50	100	1	0.327
4:116023278:G:A	50	100	1	0.2193
4:116024136:A:G	50	100	0.99	0.06009
4:116024338:T:C	50	98	0.98	0.02451
4:116024568:T:C	50	100	0.93	0.02033
4:116025111:G:A	50	100	0.98	0.04394
4:116025702:C:T	50	100	1	0.04139
4:116026140:A:G	50	100	1	0.2193
4:116026358:A:G	50	100	1	0.2582
4:116026386:T:A	50	100	0.92	0.02033
4:116027053:G:T	50	100	1	0.0345
4:116027619:A:G	50	100	0.91	0.03286
4:116027671:T:C	50	100	1	0.1676
4:116027684:G:C	50	100	0.99	0.03014
4:116028271:G:A	50	100	1	0.05356
4:116028287:G:T	50	100	1	0.01507
4:116028329:T:G	50	100	1	0.01852
4:116028582:G:A	50	100	0.99	0.04139
4:116028615:G:A	50	100	0.9	0.02033
4:116028827:G:C	50	100	1	0.2578
4:116029419:G:A	50	100	0.99	0.04121
4:116030328:A:T	50	100	0.97	0.04375
4:116030471:T:C	49	100	0.99	0.2204
4:116030479:T:C	49	100	0.98	0.02179
4:116030484:A:C	49	100	1	0.2649
4:116030571:G:T	50	100	0.99	0.04121
4:116030661:G:A	50	100	1	0.3617
4:116030812:C:T	50	100	1	0.415
4:116031458:T:A	50	100	0.99	0.4154
4:116031607:A:G	50	100	0.95	0.02996
4:116031916:A:G	50	100	1	0.3555
4:116032668:A:C	50	100	1	0.1676
4:116033092:A:G	50	100	0.97	0.04375
4:116033435:A:G	50	100	1	0.2088
4:116034016:G:C	50	100	1	0.2088
4:116034386:G:T	50	100	0.99	0.0158
4:116034483:G:T	50	100	1	0.02741
4:116035124:G:C	50	100	1	0.3715
4:116035282:T:C	50	100	1	0.2527
4:116035694:A:G	50	100	1	0.01525
4:116037461:G:A	50	100	0.99	0.02142
4:116037689:C:A	50	100	0.98	0.0158
4:116037951:A:C	50	100	1	0.1752
4:116038112:C:T	50	100	1	0.02905
4:116038652:A:G	50	100	1	0.03359
4:116039079:T:C	50	100	0.98	0.0158
4:116039553:T:G	50	100	0.99	0.01089
4:116039662:T:G	50	100	1	0.01525
4:116039801:T:A	50	100	1	0.3715
4:116040307:T:G	49	98	0.99	0.272
4:116040409:A:G	36	86.1	1	0.1676
4:116040707:G:T	50	100	1	0.3715
4:116040971:G:A	50	100	1	0.03232
4:116040976:T:C	50	100	1	0.209
4:116041136:T:A	50	100	1	0.2576
4:116041761:T:C	50	100	1	0.01543
4:116042236:C:T	50	100	0.99	0.04303
4:116042629:G:T	50	100	0.99	0.04321
4:116043371:T:C	50	100	1	0.02142
4:116043683:C:A	50	100	1	0.2086
4:116043731:G:A	50	100	1	0.02142
4:116043821:C:A	50	100	1	0.03232
4:116043950:G:A	50	100	1	0.03232
4:116044016:A:G	50	100	0.98	0.07698
4:116044045:T:C	50	100	1	0.01652
4:116044222:C:A	50	100	1	0.3727
4:116044246:G:C	50	100	1	0.03014
4:116044297:C:T	50	100	1	0.4893
4:116044548:C:T	50	100	1	0.04139
4:116045135:T:C	50	96	1	0.3595
4:116045349:C:T	50	100	0.98	0.03377
4:116045882:G:A	50	100	1	0.08787
4:116046664:G:A	50	100	0.98	0.01107
4:116046713:A:C	50	96	1	0.1836
4:116046766:G:A	50	98	1	0.3584
4:116046871:A:G	50	96	1	0.1903
4:116046941:A:T	50	100	1	0.08787
4:116047582:G:C	50	100	1	0.08769
4:116047601:A:G	50	100	0.88	0.02741
4:116047678:A:G	50	100	1	0.01017
4:116048105:A:G	50	100	0.83	0.01071
4:116048577:G:T	50	100	1	0.03504
4:116049327:T:C	50	100	1	0.02741
4:116049615:A:T	50	100	1	0.01834
4:116049672:A:G	50	100	1	0.2509
4:116049769:C:A	50	100	1	0.3199
4:116050074:T:C	50	100	1	0.02905
4:116050534:G:A	50	100	1	0.03468
4:116050539:C:T	50	100	1	0.03468
4:116050547:T:G	50	100	1	0.07008
4:116051221:T:A	49	100	1	0.2645
4:116051518:T:G	50	100	1	0.01507
4:116051543:C:T	50	100	1	0.01834
4:116051761:C:T	50	100	1	0.01834
4:116052122:A:C	50	100	1	0.3571
4:116052249:C:T	50	100	1	0.1903
4:116052358:A:T	50	100	1	0.2565
4:116052414:T:C	50	100	1	0.4272
4:116052978:C:A	50	98	0.95	0.02633
4:116053076:A:G	50	100	1	0.08515
4:116053429:A:G	50	100	1	0.2554
4:116053492:C:T	50	100	1	0.1903
4:116053606:C:T	50	100	1	0.2507
4:116053834:C:T	50	100	1	0.065
4:116054027:A:T	50	100	1	0.01507
4:116054739:G:A	50	100	1	0.01344
4:116055312:T:A	50	98	1	0.3573
4:116055553:A:C	50	100	1	0.02288
4:116056008:C:G	50	100	1	0.01507
4:116056145:A:T	50	100	1	0.2554
4:116056238:G:A	50	100	1	0.01507
4:116056263:A:T	50	100	1	0.08569
4:116056308:T:C	50	100	1	0.01507
4:116056446:C:T	50	98	1	0.2562
4:116056535:G:C	50	100	1	0.2556
4:116056734:T:C	50	100	1	0.1903
4:116057205:A:C	50	100	1	0.2562
4:116057218:G:A	50	100	1	0.1903
4:116057458:A:G	50	100	1	0.2554
4:116057470:T:A	50	100	1	0.07008
4:116057529:G:A	50	100	0.97	0.02124
4:116057857:C:T	50	100	1	0.01507
4:116058451:T:C	50	100	1	0.4279
4:116058578:G:A	50	100	1	0.3575
4:116059710:G:T	50	100	1	0.2821
4:116060576:A:T	50	100	1	0.2623
4:116060681:A:C	50	100	1	0.3577
4:116060946:C:T	50	100	1	0.2544
4:116061055:C:G	50	100	1	0.2536
4:116061211:T:C	50	100	1	0.03486
4:116061802:C:T	50	100	1	0.2544
4:116061815:A:T	50	100	1	0.2507
4:116061864:T:C	50	100	0.99	0.05501
4:116062359:A:G	50	100	1	0.05792
4:116062877:T:C	50	100	1	0.07008
4:116063680:C:T	50	100	1	0.2623
4:116064056:T:C	50	100	1	0.3575
4:116064072:C:A	50	100	1	0.01852
4:116065075:A:T	50	100	1	0.03468
4:116065446:C:T	50	100	1	0.2536
4:116065573:T:C	50	100	1	0.3573
4:116066373:A:G	50	98	0.99	0.1202
4:116066383:G:T	50	100	1	0.1834
4:116066394:G:A	50	100	0.98	0.02433
4:116066483:C:T	50	100	1	0.2623
4:116066954:C:T	50	98	1	0.1836
4:116067269:G:A	50	100	1	0.2536
4:116067291:G:A	50	100	1	0.2821
4:116067500:G:A	50	100	0.96	0.02124
4:116067741:G:A	50	100	1	0.2623
4:116068319:G:A	50	100	1	0.358
4:116068358:C:T	50	100	1	0.2536
4:116068707:G:A	50	100	1	0.1837
4:116068708:C:T	50	100	1	0.1906
4:116068912:G:A	50	100	1	0.3284
4:116069085:C:T	50	100	1	0.09096
4:116070804:T:C	50	100	1	0.01434
4:116070964:T:C	50	100	0.98	0.01089
4:116071315:T:A	50	100	1	0.02596
4:116071552:T:C	50	100	1	0.06863
4:116071783:T:C	50	100	1	0.4608
4:116072262:G:A	50	100	0.99	0.02887
4:116072401:C:T	50	100	1	0.02814
4:116072606:T:C	50	100	1	0.2596
4:116072609:G:A	50	100	1	0.01216
4:116072824:A:G	50	100	1	0.2596
4:116073141:A:T	50	100	1	0.2585
4:116073277:G:A	50	100	1	0.02378
4:116073477:A:G	50	100	1	0.02378
4:116073640:C:A	50	100	1	0.2596
4:116073868:A:G	50	100	1	0.06681
4:116074310:C:T	50	100	1	0.02397
4:116074317:C:A	50	100	1	0.4018
4:116074391:T:G	50	100	1	0.2585
4:116074503:C:T	50	100	1	0.01834
4:116074823:T:C	50	100	1	0.01743
4:116075232:C:T	50	100	1	0.0581
4:116075642:G:A	50	100	1	0.02397
4:116075653:T:C	50	100	1	0.06681
4:116075761:C:T	50	100	1	0.0581
4:116075936:C:T	50	100	1	0.262
4:116076054:C:T	50	100	1	0.4018
4:116076196:A:G	50	100	1	0.08206
4:116076263:A:G	50	100	1	0.06681
4:116076394:T:C	50	100	0.98	0.1412
4:116076646:G:A	50	100	1	0.2585
4:116076917:T:G	50	100	1	0.2596
4:116077293:A:G	50	100	1	0.4809
4:116078061:C:G	50	100	0.95	0.03195
4:116078314:T:A	50	100	1	0.2585
4:116078333:G:A	50	100	0.95	0.0285
4:116078416:T:C	50	100	1	0.2585
4:116078560:T:A	50	100	1	0.01035
4:116078780:G:A	50	100	1	0.02397
4:116078896:G:A	50	100	1	0.02397
4:116079345:T:C	50	100	0.98	0.05283
4:116079464:G:A	50	100	1	0.4809
4:116079786:C:T	50	100	1	0.2627
4:116080717:T:G	50	100	1	0.08206
4:116080744:C:T	50	100	1	0.04811
4:116080940:T:C	50	100	1	0.2591
4:116081346:A:T	50	100	1	0.2585
4:116081574:G:T	50	100	1	0.02633
4:116081754:G:A	50	100	1	0.1836
4:116082424:G:A	50	100	1	0.02633
4:116082502:G:A	50	100	1	0.01216
4:116082656:C:G	50	100	1	0.01216
4:116083180:G:A	50	100	1	0.02397
4:116083331:T:C	50	100	1	0.2585
4:116083384:G:A	50	100	1	0.2585
4:116083751:C:T	50	100	1	0.08206
4:116084111:C:A	50	100	1	0.2585
4:116084131:A:G	50	100	1	0.4811
4:116084356:C:A	50	100	1	0.02397
4:116084569:C:T	50	100	1	0.08206
4:116084804:A:T	50	100	1	0.2614
4:116085440:G:A	50	100	1	0.02723
4:116086066:A:G	50	100	1	0.02651
4:116086207:A:G	50	100	1	0.0581
4:116086408:T:C	50	100	1	0.03413
4:116086535:A:G	50	100	1	0.2598
4:116087048:T:C	50	100	1	0.04775
4:116087229:C:T	50	100	1	0.03431
4:116087284:C:T	50	100	1	0.2614
4:116087766:G:A	50	100	1	0.4762
4:116087910:A:G	50	100	1	0.3778
4:116089674:G:A	50	100	1	0.06645
4:116090085:A:T	50	100	1	0.48
4:116090259:C:T	50	100	1	0.03722
4:116090737:T:G	50	100	1	0.48
4:116090855:G:A	50	100	1	0.2584
4:116090901:G:T	50	100	1	0.2594
4:116090976:A:G	50	100	1	0.2593
4:116091165:C:T	50	100	1	0.2594
4:116091553:A:T	50	100	1	0.2594
4:116091809:A:C	49	100	1	0.01834
4:116092756:A:C	50	100	1	0.01761
4:116092830:G:A	50	100	1	0.02215
4:116092978:C:T	50	100	1	0.2594
4:116092983:G:T	50	100	1	0.03377
4:116092986:T:C	50	100	1	0.3769
4:116093601:A:G	50	100	1	0.4806
4:116093703:G:C	50	100	0.95	0.03141
4:116094014:T:A	50	100	1	0.03377
4:116094040:A:T	50	100	1	0.03377
4:116094208:T:G	50	100	1	0.4802
4:116094810:G:A	50	100	0.99	0.05828
4:116095410:T:C	50	100	1	0.0659
4:116095861:G:A	50	100	0.98	0.2593
4:116096470:A:G	50	100	0.99	0.02723
4:116096916:C:T	50	100	1	0.06536
4:116096968:A:C	50	100	0.99	0.02705
4:116097361:G:A	50	98	0.95	0.02578
4:116097462:C:A	50	100	0.98	0.02614
4:116098264:G:A	50	100	1	0.01688
4:116098492:A:C	50	100	1	0.4386
4:116098896:C:T	50	100	1	0.065
4:116099177:G:A	50	100	1	0.02778
4:116100186:G:A	50	100	1	0.06572
4:116100239:A:C	50	100	1	0.01688
4:116100266:T:C	50	100	1	0.4653
4:116100335:T:C	50	100	1	0.01688
4:116100864:A:G	50	100	1	0.06481
4:116100901:C:T	50	100	1	0.02578
4:116101899:G:T	50	98	1	0.03776
4:116102106:T:A	50	100	1	0.2881
4:116102368:A:G	50	100	1	0.3546
4:116102689:G:A	50	100	0.97	0.2308
4:116102797:A:C	50	100	1	0.01525
4:116103222:T:C	50	100	1	0.03776
4:116103293:A:G	50	100	1	0.3546
4:116103405:C:T	50	100	1	0.287
4:116103492:A:G	50	100	1	0.4739
4:116103573:C:A	49	100	1	0.05755
4:116103860:T:G	50	100	1	0.06718
4:116104120:T:C	50	100	1	0.06282
4:116104377:C:G	50	100	1	0.2611
4:116104456:T:C	50	100	1	0.4737
4:116104817:T:A	50	100	1	0.01743
4:116105116:C:T	50	100	1	0.01561
4:116105569:G:A	50	100	1	0.01634
4:116105577:T:C	50	100	1	0.4421
4:116105607:G:A	50	100	1	0.02596
4:116105907:C:T	50	98	1	0.01834
4:116106070:C:G	50	100	1	0.01543
4:116106315:A:T	50	98	1	0.01216
4:116106983:C:T	50	100	1	0.02796
4:116107013:G:T	50	100	1	0.01525
4:116107511:T:C	50	98	0.78	0.02596
4:116107906:A:T	50	100	0.98	0.04793
4:116108129:G:T	50	100	1	0.2585
4:116108171:G:C	50	100	0.98	0.05755
4:116108340:G:T	50	100	1	0.02596
4:116108423:A:G	50	100	1	0.2611
4:116108482:A:G	50	100	1	0.02596
4:116108722:A:C	50	100	1	0.4679
4:116108756:A:G	50	100	1	0.3813
4:116109339:G:T	50	100	0.98	0.06772
4:116109457:A:G	50	100	1	0.4297
4:116109805:A:G	50	100	1	0.01634
4:116109956:T:C	50	100	1	0.01725
4:116110288:C:T	50	100	0.98	0.07988
4:116110775:C:T	50	100	1	0.01616
4:116111374:A:G	50	100	1	0.2585
4:116111601:A:C	50	100	0.99	0.0138
4:116111841:A:T	50	100	1	0.4673
4:116111983:T:C	50	100	1	0.02796
4:116112166:T:G	50	100	1	0.03195
4:116112459:T:C	50	100	1	0.2611
4:116112470:T:C	50	100	1	0.03195
4:116112481:T:C	50	100	1	0.2611
4:116112566:T:C	50	100	0.98	0.06718
4:116112892:G:A	50	100	1	0.02614
4:116112969:G:A	50	100	0.98	0.06718
4:116113195:G:T	50	100	1	0.3548
4:116113336:T:C	50	100	1	0.2611
4:116114015:T:C	50	100	0.99	0.05773
4:116114087:G:A	48	100	1	0.2585
4:116114233:C:A	49	100	0.99	0.03105
4:116114593:A:G	50	100	1	0.01507
4:116114737:C:T	50	100	0.9	0.03286
4:116115381:C:G	50	100	1	0.0138
4:116115637:C:A	50	100	0.98	0.06718
4:116115828:C:T	50	100	1	0.02814
4:116115834:A:G	50	100	0.99	0.05773
4:116116086:G:A	50	100	1	0.01235
4:116116145:A:C	50	100	1	0.02614
4:116116178:T:C	50	100	1	0.01634
4:116116185:C:A	50	100	1	0.02796
4:116116493:T:C	50	100	0.98	0.06718
4:116116899:G:A	50	100	1	0.4628
4:116116972:A:G	50	100	1	0.3544
4:116117045:T:A	50	100	0.98	0.06718
4:116117151:A:C	50	100	1	0.3546
4:116117626:A:C	50	100	0.98	0.06718
4:116117849:T:C	50	100	1	0.354
4:116117850:G:A	50	100	1	0.02614
4:116118079:G:A	50	100	1	0.2603
4:116118420:C:T	50	100	0.98	0.06736
4:116118458:A:C	50	100	1	0.2585
4:116118572:G:C	50	100	1	0.2611
4:116118588:T:G	50	100	1	0.02832
4:116118859:G:A	50	100	0.99	0.07389
4:116119143:T:A	50	100	1	0.02614
4:116119768:A:T	50	100	1	0.2605
4:116120007:G:C	50	100	1	0.01235
4:116120034:T:C	50	100	0.99	0.07371
4:116120037:C:A	50	100	1	0.2605
4:116120050:A:G	50	100	1	0.02614
4:116120815:T:A	50	100	1	0.01507
4:116120853:C:T	50	98	0.99	0.2838
4:116121074:T:C	50	100	1	0.01507
4:116121364:C:A	49	100	0.98	0.06663
4:116121512:T:A	50	100	0.99	0.01089
4:116121635:A:G	50	98	0.99	0.106
4:116121716:G:C	50	96	0.94	0.4711
4:116121795:T:C	50	100	1	0.02814
4:116121853:A:G	50	96	0.94	0.3765
4:116122195:T:C	50	94	0.96	0.3199
4:116122723:T:A	50	100	0.98	0.2446
4:116122938:T:C	50	100	0.98	0.0236
4:116123469:G:A	50	100	0.96	0.06064
4:116123569:A:G	50	100	0.93	0.02723
4:116123682:T:C	50	98	0.99	0.2905
4:116123952:G:A	50	98	0.99	0.2905
4:116124196:C:T	50	100	0.99	0.2435
4:116125015:T:C	50	100	0.99	0.0167
4:116125030:A:T	50	100	0.93	0.04847
4:116125069:T:C	50	100	0.99	0.03377
4:116126070:C:T	50	100	1	0.3784
4:116126198:T:C	50	100	1	0.01271
4:116126400:C:T	50	100	0.99	0.1618
4:116127048:C:G	50	100	1	0.244
4:116127645:T:C	50	100	1	0.2908
4:116127678:C:T	50	100	1	0.2908
4:116128383:C:G	50	100	0.97	0.04539
4:116128451:G:T	50	100	1	0.01271
4:116128452:A:G	50	100	1	0.01271
4:116128585:T:G	50	100	1	0.01271
4:116129104:A:G	50	100	0.99	0.01452
4:116129372:G:A	50	100	0.98	0.03123
4:116129675:A:G	50	100	1	0.01271
4:116129692:C:G	50	100	1	0.2908
4:116130170:G:A	50	98	1	0.2907
4:116130314:T:A	50	100	0.99	0.01452
4:116130539:A:G	50	100	1	0.02887
4:116130905:G:A	50	100	1	0.2908
4:116131261:G:C	50	100	1	0.01235
4:116131604:A:T	50	100	1	0.2908
4:116131660:C:T	50	100	0.97	0.06282
4:116131669:C:G	50	100	1	0.02887
4:116131746:T:G	50	100	0.98	0.2211
4:116131978:G:A	50	100	0.99	0.01507
4:116132655:A:C	50	100	1	0.2438
4:116132701:A:G	50	100	1	0.291
4:116132987:T:C	50	100	0.93	0.02033
4:116133558:T:C	50	100	1	0.02342
4:116133620:C:A	50	100	1	0.2898
4:116133931:G:A	50	100	1	0.03613
4:116134033:G:T	50	100	1	0.02324
4:116134254:A:T	50	100	1	0.02324
4:116134289:T:C	50	100	1	0.291
4:116134463:A:G	50	100	1	0.2438
4:116134867:G:A	50	100	1	0.02324
4:116135211:G:C	50	100	0.99	0.03522
4:116135554:G:A	50	100	1	0.02324
4:116135586:C:T	50	100	1	0.01289
4:116135625:A:C	50	100	0.99	0.2438
4:116135776:C:T	50	100	1	0.3272
4:116136198:C:G	50	100	0.99	0.3273
4:116136262:C:T	50	100	0.94	0.01362
4:116136354:C:T	50	100	1	0.2907
4:116136426:T:C	50	100	0.99	0.03613
4:116136459:A:T	50	96	0.99	0.3589
4:116136626:G:A	49	100	1	0.2899
4:116136641:G:A	50	100	0.98	0.04847
4:116136731:G:A	50	100	1	0.02887
4:116136779:G:A	49	100	1	0.2952
4:116136801:T:C	50	100	0.85	0.01452
4:116136896:C:G	50	100	0.99	0.03522
4:116137262:A:G	50	100	0.91	0.02324
4:116137377:T:C	50	100	0.99	0.2433
4:116137449:T:A	50	100	1	0.01289
4:116138366:T:C	50	100	0.99	0.01688
4:116138579:A:G	50	100	0.99	0.2438
4:116138831:T:C	50	100	0.99	0.2847
4:116138868:G:C	50	100	0.99	0.244
4:116139091:A:G	50	100	1	0.01271
4:116139114:A:C	50	100	0.91	0.02288
4:116139159:A:G	50	100	0.89	0.03359
4:116139176:G:A	50	100	0.98	0.2611
4:116139514:T:C	50	100	0.97	0.03577
4:116139525:T:C	50	100	0.98	0.04847
4:116139929:C:T	50	100	0.9	0.01997
4:116140063:T:C	50	100	0.65	0.01525
4:116140717:C:T	50	100	0.96	0.02923
4:116140815:A:G	50	100	0.96	0.03123
4:116141020:T:C	50	100	1	0.02959
4:116141957:G:T	50	100	0.99	0.4688
4:116142133:A:C	50	100	1	0.03123
4:116142840:T:C	50	100	0.99	0.4684
4:116143117:A:G	50	100	1	0.01235
4:116143394:G:A	50	100	0.94	0.04194
4:116143499:G:A	50	100	1	0.01235
4:116143607:T:C	50	100	1	0.01053
4:116144335:A:C	50	100	0.96	0.08678
4:116144510:A:G	50	100	0.97	0.02977
4:116144619:T:C	50	100	1	0.01235
4:116144771:G:C	50	100	0.93	0.03468
4:116144780:A:G	50	100	0.89	0.01634
4:116145809:C:T	50	100	0.91	0.01271
4:116146281:T:C	50	100	1	0.02614
4:116146682:T:C	50	100	0.97	0.04866
4:116146684:T:G	50	100	0.97	0.04866
4:116146880:T:A	50	100	0.89	0.03722
4:116146962:G:A	50	100	0.94	0.01253
4:116147355:T:G	50	100	0.99	0.4691
4:116147414:T:A	50	100	0.98	0.02033
4:116147828:T:A	50	100	1	0.03141
4:116148118:A:G	50	100	0.79	0.02233
4:116149119:G:T	50	98	0.99	0.1309
4:116149508:G:A	50	100	0.88	0.0374
4:116150020:G:A	50	100	0.96	0.02233
4:116150120:A:C	50	100	1	0.0699
4:116150217:C:T	50	100	0.84	0.02015
4:116150737:T:G	50	100	0.83	0.02033
4:116150865:C:A	50	100	0.9	0.01507
4:116151075:A:G	50	100	0.88	0.03758
4:116151320:A:T	50	100	0.92	0.05192
4:116151402:T:A	50	100	1	0.01216
4:116151403:A:G	50	100	1	0.01216
4:116152178:C:T	50	100	0.97	0.01144
4:116152298:A:G	50	100	0.94	0.01979
4:116152356:G:T	50	100	0.94	0.01979
4:116152364:C:T	50	100	0.99	0.3357
4:116152477:T:G	49	100	0.99	0.3364
4:116152651:C:T	50	100	1	0.01198
4:116152759:C:T	50	100	0.98	0.4194
4:116152877:G:A	50	100	1	0.01017
4:116152934:A:T	50	100	1	0.01017
4:116153007:A:G	50	100	1	0.01017
4:116153174:T:G	50	100	1	0.01017
4:116153376:A:G	50	100	1	0.01017
4:116153514:A:G	50	100	1	0.01017
4:116153715:G:A	50	100	0.98	0.4532
4:116153721:G:A	50	100	0.94	0.03813
4:116153896:T:C	50	100	1	0.4728
4:116154564:A:G	50	100	0.97	0.01961
4:116154900:A:G	50	100	0.98	0.01961
4:116155023:A:T	50	100	1	0.01017
4:116155176:G:T	50	100	0.95	0.08025
4:116155647:A:C	50	100	1	0.4731
4:116156549:G:A	50	100	0.98	0.02342
4:116157142:C:T	50	100	1	0.01017
4:116157171:G:A	50	100	0.98	0.421
4:116157389:C:A	50	100	1	0.01198
4:116158202:T:G	50	100	0.96	0.04375
4:116158510:G:A	50	100	1	0.01198
4:116158530:G:A	50	100	0.99	0.01198
4:116158833:A:C	49	100	0.98	0.05229
4:116158929:T:C	50	100	0.98	0.05211
4:116159128:A:G	50	100	1	0.01198
4:116159593:T:C	50	100	1	0.02288
4:116160351:T:C	50	100	0.99	0.01906
4:116160597:G:A	42	90.5	0.98	0.2627
4:116160602:T:C	31	87.1	0.99	0.4129
4:116160669:G:T	50	100	1	0.02324
4:116160736:T:G	50	100	1	0.01198
4:116161042:C:T	50	100	1	0.4793
4:116161875:G:A	50	100	1	0.4735
4:116162088:T:A	50	98	1	0.4793
4:116162178:T:C	50	100	0.99	0.01906
4:116163550:T:C	50	100	0.99	0.02778
4:116163584:C:T	50	100	1	0.4735
4:116163634:T:C	50	100	0.95	0.03341
4:116163798:A:G	50	98	1	0.4731
4:116163881:T:C	50	100	1	0.02324
4:116164028:T:C	50	100	0.87	0.0167
4:116164402:G:A	50	100	0.98	0.4417
4:116164782:T:C	50	100	0.99	0.4136
4:116165269:G:A	50	100	0.99	0.4802
4:116166198:T:C	50	100	0.94	0.01852
4:116166355:G:C	50	100	1	0.01961
4:116166879:C:T	50	100	0.99	0.4802
4:116166917:G:A	50	100	0.99	0.4802
4:116166981:T:C	50	100	0.98	0.4419
4:116167174:C:T	50	100	1	0.02288
4:116167317:G:T	50	100	0.96	0.01888
4:116167380:G:T	50	100	0.99	0.4798
4:116167432:G:A	50	100	1	0.474
4:116167453:G:A	50	98	0.99	0.1652
4:116167592:T:G	50	98	0.98	0.2242
4:116167931:T:C	50	100	1	0.01906
4:116168016:T:C	50	100	1	0.0118
4:116168082:T:C	50	98	0.98	0.1788
4:116169193:A:T	50	100	0.99	0.2039
4:116169734:A:G	50	100	0.98	0.09241
4:116171066:C:A	50	100	0.99	0.02542
4:116171173:C:A	50	100	1	0.1206
4:116171241:C:T	50	100	0.99	0.02542
4:116171704:T:C	50	100	1	0.07008
4:116171849:C:T	50	100	0.97	0.01489
4:116171995:C:G	50	100	1	0.3326
4:116172024:A:C	50	100	1	0.03177
4:116172195:T:C	50	100	1	0.02542
4:116172275:T:C	50	100	1	0.03177
4:116172695:C:T	50	100	1	0.02542
4:116174264:C:T	50	100	0.98	0.02814
4:116176147:G:C	50	100	1	0.01434
4:116176303:T:A	50	100	1	0.01126
4:116176401:T:C	50	100	1	0.3068
4:116176719:C:T	50	100	1	0.1206
4:116177534:T:C	50	100	1	0.3324
4:116178063:A:G	50	100	1	0.374
4:116178443:G:C	50	96	0.97	0.01471
4:116178613:A:G	50	100	1	0.2052
4:116179058:C:G	50	100	1	0.02614
4:116179093:T:C	50	100	1	0.02324
4:116179755:G:C	50	98	0.93	0.04975
4:116179842:A:G	50	100	1	0.03813
4:116180020:A:C	50	100	1	0.01198
4:116180676:A:T	50	100	1	0.0325
4:116181150:T:A	50	100	1	0.02306
4:116181978:G:A	50	100	0.99	0.01017
4:116182390:C:T	50	100	0.99	0.2747
4:116182568:G:A	50	100	1	0.1198
4:116182579:A:G	50	100	1	0.02179
4:116182655:G:A	50	100	0.99	0.04139
4:116182690:G:A	50	100	1	0.2859
4:116182693:C:T	50	100	0.98	0.06282
4:116183299:A:G	50	100	1	0.02179
4:116183520:A:G	50	100	1	0.02179
4:116183559:G:T	50	100	1	0.02197
4:116184223:G:A	50	100	1	0.01162
4:116184243:A:G	50	100	1	0.2863
4:116184455:G:A	50	100	0.99	0.01543
4:116185060:G:A	50	100	1	0.2861
4:116185504:T:A	50	100	0.99	0.01761
4:116185681:G:C	50	100	1	0.02197
4:116185897:G:A	50	100	1	0.2157
4:116186016:C:T	50	100	1	0.2861
4:116186057:A:G	50	100	1	0.2863
4:116186078:C:T	50	100	1	0.01543
4:116186151:C:T	50	100	1	0.3433
4:116186201:G:T	50	100	1	0.04121
4:116186211:C:T	50	100	1	0.3433
4:116186872:G:C	50	100	1	0.04121
4:116186971:C:T	50	100	1	0.01543
4:116187113:G:T	50	100	1	0.01543
4:116187377:G:C	50	100	1	0.02197
4:116187438:A:G	50	100	0.99	0.01053
4:116187647:C:T	50	100	1	0.2865
4:116187689:C:A	50	100	1	0.03813
4:116187986:G:A	50	100	1	0.01561
4:116189170:G:C	50	100	1	0.2861
4:116189174:A:G	50	98	1	0.2863
4:116189220:A:G	50	98	1	0.2863
4:116189987:T:A	50	100	1	0.01235
4:116190780:C:T	50	100	1	0.0236
4:116190832:C:A	50	100	0.93	0.01126
4:116191038:A:T	50	98	1	0.287
4:116191165:C:T	50	100	1	0.07262
4:116191250:G:A	50	98	1	0.2983
4:116191380:A:T	50	100	1	0.2983
4:116191884:G:A	50	100	1	0.2988
4:116192135:A:C	50	100	1	0.3448
4:116192136:T:C	50	100	1	0.02778
4:116192383:G:T	50	100	0.99	0.2985
4:116192790:T:A	50	100	1	0.0463
4:116192825:A:T	50	100	1	0.04394
4:116193092:A:G	50	100	1	0.2821
4:116193273:C:T	50	100	1	0.02778
4:116193403:C:G	50	100	1	0.01089
4:116193866:T:C	50	100	1	0.2983
4:116193889:A:T	50	100	1	0.3451
4:116193993:T:A	50	100	1	0.02869
4:116194376:T:A	50	100	1	0.2821
4:116194389:T:G	50	100	1	0.2821
4:116194623:C:A	50	100	1	0.02778
4:116195007:A:G	50	100	1	0.0354
4:116195227:A:G	50	100	1	0.2983
4:116195518:G:A	50	100	1	0.2821
4:116196188:G:T	50	100	1	0.3453
4:116196512:G:C	50	100	1	0.03105
4:116196811:G:A	50	100	1	0.04448
4:116197687:T:C	50	100	1	0.03105
4:116198297:A:T	50	100	1	0.01616
4:116198741:C:A	50	100	1	0.04466
4:116199063:A:G	50	100	0.98	0.02796
4:116199405:T:C	50	100	1	0.02179
4:116199866:C:T	49	100	1	0.02233
4:116200348:A:G	50	100	1	0.01616
4:116200655:C:T	50	100	1	0.2818
4:116200864:A:G	50	98	0.96	0.09586
4:116200891:T:A	50	100	1	0.02796
4:116201433:T:C	50	100	1	0.01071
4:116201595:C:A	50	100	0.96	0.05247
4:116202067:G:T	50	100	1	0.2117
4:116202093:C:T	50	100	1	0.2829
4:116202198:T:C	50	100	1	0.02796
4:116202368:T:C	50	100	1	0.02796
4:116202466:T:C	50	98	0.96	0.09114
4:116203084:T:C	50	100	1	0.01616
4:116203160:A:G	50	100	1	0.0285
4:116204318:A:C	49	89.8	0.97	0.372
4:116205053:C:T	48	100	0.99	0.03359
4:116205304:G:T	46	89.1	0.72	0.01525
4:116205493:A:C	50	100	1	0.08188
4:116205546:T:C	48	87.5	0.84	0.05719
4:116205551:A:C	49	89.8	0.82	0.04739
4:116205628:A:G	46	80.4	0.92	0.0167
4:116205819:A:G	29	96.6	0.78	0.02651
4:116205985:A:G	39	94.9	0.98	0.02469
4:116206283:C:T	50	100	0.92	0.01017
4:116206366:G:A	50	100	1	0.03867
4:116206469:G:A	50	100	1	0.02796
4:116206708:C:T	50	100	1	0.2821
4:116206752:C:A	50	100	0.92	0.02451
4:116206817:T:G	50	100	1	0.1225
4:116206877:A:G	50	100	1	0.0837
4:116206911:T:G	50	98	0.96	0.05519
4:116207381:A:T	50	100	1	0.0837
4:116207706:G:A	50	100	1	0.01797
4:116208175:A:G	50	100	1	0.02741
4:116208223:A:C	50	100	1	0.04448
4:116208858:G:C	50	100	1	0.03286
4:116208919:T:G	50	100	1	0.0837
4:116209002:T:C	50	100	1	0.02179
4:116209358:G:A	50	100	1	0.04448
4:116209378:T:G	50	100	1	0.04448
4:116209391:G:A	50	100	1	0.02179
4:116209422:T:A	50	100	1	0.02179
4:116209756:A:G	50	100	1	0.0837
4:116210015:G:C	50	100	1	0.02796
4:116210386:C:T	50	98	1	0.03849
4:116210483:A:G	50	100	1	0.01616
4:116210721:A:C	50	98	1	0.2814
4:116211311:T:A	50	98	1	0.2892
4:116211410:A:T	50	100	1	0.01616
4:116211740:A:T	50	100	1	0.02179
4:116211783:G:A	50	98	1	0.2818
4:116212093:T:C	50	100	1	0.02814
4:116212136:C:T	50	100	1	0.01616
4:116212385:A:G	50	98	1	0.2892
4:116212574:T:C	50	100	1	0.02796
4:116212622:G:A	50	100	1	0.0837
4:116213050:A:C	50	100	1	0.02923
4:116213602:A:C	50	100	1	0.01616
4:116213764:A:G	50	98	0.95	0.01888
4:116214898:G:T	50	100	1	0.0837
4:116215168:C:T	50	98	1	0.2892
4:116215936:T:G	50	100	1	0.02814
4:116216141:C:A	50	100	1	0.02814
4:116216211:T:A	50	100	1	0.02306
4:116216279:C:G	50	100	1	0.01616
4:116216506:C:A	49	95.9	0.99	0.04902
4:116216508:C:A	49	95.9	1	0.2685
4:116216510:C:A	49	91.8	0.99	0.2963
4:116216512:A:C	50	100	0.99	0.01289
4:116216748:T:C	50	100	1	0.02796
4:116216957:G:A	50	100	1	0.01162
4:116217082:C:T	50	100	0.98	0.0837
4:116217640:C:A	50	100	1	0.02796
4:116218081:C:T	50	98	0.99	0.1512
4:116218141:T:C	50	100	1	0.02796
4:116218447:T:C	50	98	1	0.0354
4:116218455:A:G	50	100	1	0.02814
4:116218587:T:C	50	100	1	0.03105
4:116218633:C:T	50	100	0.99	0.01035
4:116218879:A:G	50	98	0.94	0.02832
4:116218967:A:C	50	100	1	0.04466
4:116219539:T:C	50	100	1	0.04466
4:116219727:C:T	50	100	1	0.01071
4:116219815:T:C	50	100	1	0.01616
4:116219880:A:G	50	100	1	0.05338
4:116220384:G:A	50	98	1	0.03867
4:116220388:A:G	50	98	1	0.03867
4:116220404:A:G	50	100	1	0.0305
4:116220538:T:C	50	100	1	0.01834
4:116221424:G:T	50	100	0.99	0.02179
4:116221487:G:A	50	100	1	0.04339
4:116221624:G:A	50	100	1	0.09405
4:116221854:T:G	50	100	1	0.0935
4:116222049:G:A	50	100	1	0.0305
4:116222261:G:T	50	100	1	0.063
4:116222633:C:G	50	98	1	0.03885
4:116222641:T:C	50	100	1	0.1118
4:116222847:T:G	50	100	1	0.02179
4:116222913:C:T	50	100	1	0.01616
4:116223095:C:T	49	100	1	0.09423
4:116223207:T:A	50	100	1	0.03086
4:116223772:T:C	50	100	1	0.0305
4:116224190:T:A	50	98	1	0.2393
4:116224393:A:G	50	100	1	0.1427
4:116224562:C:T	50	100	1	0.0305
4:116224589:A:T	50	98	1	0.2393
4:116225280:T:C	50	100	1	0.0305
4:116225940:T:C	50	100	1	0.01271
4:116226093:T:C	50	100	0.99	0.07081
4:116226491:C:G	50	100	1	0.09368
4:116226611:G:C	50	100	1	0.09368
4:116227519:C:A	50	100	0.99	0.04956
4:116227661:C:T	50	100	1	0.01834
4:116227844:G:C	50	98	1	0.2471
4:116228392:C:T	50	100	1	0.112
4:116228423:A:C	50	100	0.96	0.02814
4:116228513:G:A	50	100	1	0.03105
4:116228606:A:G	50	100	1	0.0305
4:116228833:C:G	50	100	0.99	0.01616
4:116230409:C:T	50	100	0.99	0.01616
4:116230500:A:G	50	98	1	0.03903
4:116230952:A:G	50	98	0.98	0.1514
4:116230978:C:A	50	100	1	0.1265
4:116231359:G:A	50	100	1	0.09368
4:116231664:A:G	50	100	1	0.09368
4:116231820:T:C	50	100	0.95	0.02197
4:116232000:T:C	50	100	1	0.0305
4:116232265:C:T	50	98	1	0.03903
4:116232421:C:G	50	98	1	0.09622
4:116232463:A:G	50	98	1	0.09622
4:116232594:T:C	50	98	1	0.1451
4:116232989:C:T	50	98	1	0.1447
4:116232993:A:T	50	98	1	0.1447
4:116233792:A:C	50	100	0.96	0.01634
4:116234572:C:T	50	98	0.96	0.04285
4:116234858:G:T	50	100	0.97	0.02959
4:116234957:T:G	50	98	0.98	0.2843
4:116236099:G:T	50	98	0.96	0.1382
4:116236487:C:T	50	100	0.95	0.05229
4:116236569:A:G	50	100	0.95	0.06373
4:116236681:A:G	50	100	0.99	0.06681
4:116237142:T:C	50	100	0.93	0.0216
4:116237872:G:A	50	100	1	0.03722
4:116238009:G:C	50	100	0.96	0.05265
4:116238013:T:C	50	100	0.96	0.06209
4:116238336:G:A	50	100	0.99	0.2455
4:116238343:C:T	50	100	0.96	0.06118
4:116238655:C:T	50	100	0.99	0.228
4:116238674:A:G	50	100	0.96	0.03086
4:116238805:G:A	50	100	0.98	0.06227
4:116239165:C:T	50	100	0.88	0.01779
4:116239227:C:T	50	100	0.98	0.06227
4:116239483:C:T	50	94	0.94	0.05447
4:116239542:G:A	49	100	0.97	0.06064
4:116239910:G:A	50	100	0.96	0.05192
4:116240419:T:C	50	100	1	0.171
4:116240471:A:C	50	100	0.99	0.08533
4:116240680:T:A	50	100	1	0.06754
4:116240692:C:T	50	96	1	0.2533
4:116240913:G:A	50	100	0.96	0.05247
4:116241227:G:T	50	100	0.99	0.1338
4:116241247:A:G	50	100	0.99	0.1587
4:116241594:G:C	50	100	1	0.3279
4:116241688:G:A	50	100	0.99	0.07208
4:116241714:T:C	50	100	0.99	0.1596
4:116241715:G:C	50	100	0.99	0.1596
4:116241716:T:A	50	100	0.99	0.1598
4:116241894:T:C	50	100	0.99	0.07226
4:116241938:C:T	50	100	0.97	0.01416
4:116242044:G:T	50	100	0.98	0.1598
4:116242077:G:C	50	100	0.99	0.07244
4:116243410:G:A	50	100	1	0.09405
4:116243790:C:T	50	100	1	0.01979
4:116243834:A:C	50	100	1	0.3235
4:116244089:T:A	50	100	1	0.01743
4:116244629:T:C	50	100	1	0.09513
4:116244671:A:G	50	100	1	0.09568
4:116244808:T:C	50	100	1	0.35
4:116245184:G:T	50	98	0.88	0.05973
4:116245644:T:C	50	100	0.98	0.0561
4:116245692:T:A	50	100	1	0.01144
4:116245926:T:C	50	100	0.98	0.1298
4:116246166:G:C	50	100	0.99	0.07335
4:116246746:C:A	50	100	0.99	0.09368
4:116247329:C:T	50	100	1	0.04702
4:116247457:C:T	50	100	1	0.2367
4:116247704:T:A	50	100	1	0.01144
4:116248570:A:C	50	100	0.92	0.01144
4:116248811:T:C	50	100	1	0.01997
4:116248922:G:A	50	100	1	0.0719
4:116249083:T:C	50	100	1	0.0236
4:116249161:G:T	50	100	1	0.04702
4:116249447:G:A	50	100	1	0.2366
4:116249488:A:T	50	100	1	0.02814
4:116249597:T:C	50	100	1	0.1554
4:116249793:A:G	50	100	1	0.07335
4:116249876:T:A	50	100	1	0.07262
4:116249959:T:C	50	100	0.96	0.0167
4:116250102:A:T	50	100	1	0.0236
4:116250363:G:T	50	100	1	0.09368
4:116250595:C:T	50	100	0.97	0.02687
4:116250810:T:G	50	100	1	0.0472
4:116250823:A:G	50	100	1	0.01997
4:116251186:G:A	50	100	0.98	0.07262
4:116251226:A:C	50	100	1	0.09368
4:116251281:A:C	50	100	1	0.01997
4:116251469:C:T	50	100	1	0.09368
4:116251991:T:C	50	100	0.99	0.3952
4:116252139:C:A	50	100	1	0.04139
4:116252235:T:G	50	100	1	0.03558
4:116252451:G:T	50	100	1	0.01997
4:116252489:A:G	50	98	1	0.09423
4:116252531:T:C	50	90	0.92	0.0167
4:116252737:T:C	49	98	1	0.2362
4:116252768:T:G	50	100	1	0.05755
4:116252813:T:A	50	100	1	0.09423
4:116252874:A:G	50	100	1	0.3312
4:116252893:C:A	50	100	1	0.02524
4:116252967:C:T	50	100	1	0.07208
4:116253084:A:G	50	100	1	0.01144
4:116253278:G:A	50	100	1	0.02033
4:116253618:A:C	50	100	1	0.2362
4:116254299:C:T	50	86	1	0.2364
4:116254376:C:T	50	98	1	0.2362
4:116254463:G:T	50	98	0.96	0.03123
4:116254972:T:G	50	100	1	0.09405
4:116255066:T:G	50	98	1	0.07208
4:116255121:A:G	50	100	1	0.04739
4:116255257:A:G	50	100	1	0.3312
4:116255368:G:C	50	100	0.96	0.0167
4:116255467:T:C	50	100	1	0.07353
4:116255820:T:C	50	100	1	0.09459
4:116255894:C:T	50	100	1	0.09405
4:116256306:T:C	50	100	0.98	0.05338
4:116256406:G:A	50	100	1	0.09423
4:116256699:G:A	49	100	1	0.02505
4:116256725:T:C	50	100	1	0.09459
4:116256752:T:A	50	100	1	0.07208
4:116256875:T:G	50	100	1	0.09405
4:116256882:G:A	50	100	1	0.05737
4:116257541:C:T	50	98	0.95	0.05338
4:116257569:C:T	50	100	0.95	0.01997
4:116257573:C:T	50	100	1	0.07226
4:116257607:G:A	50	100	0.98	0.01997
4:116257798:G:A	50	100	1	0.09405
4:116257872:G:A	50	100	1	0.02033
4:116258642:T:C	50	100	1	0.01144
4:116259247:C:T	50	100	1	0.1581
4:116259373:T:C	50	100	1	0.09386
4:116259537:C:T	50	100	1	0.07208
4:116259720:C:T	50	100	1	0.09386
4:116259768:G:A	50	100	1	0.2366
4:116260080:G:A	50	100	1	0.2569
4:116260454:A:G	50	100	1	0.01017
4:116260460:A:G	50	100	1	0.01017
4:116260473:A:G	50	100	1	0.09386
4:116260533:C:T	50	100	1	0.05755
4:116260534:G:A	50	100	1	0.2366
4:116260646:T:C	50	100	1	0.2366
4:116261216:T:C	50	100	1	0.09386
4:116261784:A:G	50	100	1	0.1552
4:116261829:T:C	50	98	1	0.07407
4:116261858:G:A	50	100	1	0.2366
4:116262018:G:A	50	100	1	0.0472
4:116262481:A:G	50	98	0.92	0.06227
4:116262495:C:T	50	98	0.94	0.04811
4:116262578:G:T	50	100	1	0.07389
4:116262908:T:C	50	100	1	0.07389
4:116263496:T:C	50	100	1	0.2366
4:116263656:G:A	50	100	0.98	0.01452
4:116263714:A:G	50	100	1	0.07371
4:116263926:C:T	50	100	1	0.01997
4:116263967:A:T	50	100	1	0.07389
4:116264369:C:G	50	100	1	0.1654
4:116264386:C:G	49	100	1	0.1654
4:116264424:G:T	50	100	1	0.01634
4:116264603:G:A	50	100	0.96	0.02106
4:116264663:G:A	50	100	1	0.01144
4:116264851:A:G	50	100	1	0.07208
4:116265044:C:G	50	100	1	0.2366
4:116265063:T:C	50	100	1	0.07353
4:116265260:G:A	50	100	1	0.02505
4:116265391:C:G	50	100	0.98	0.1452
4:116265881:G:A	50	100	1	0.07371
4:116265937:G:C	50	100	1	0.07208
4:116266076:A:T	50	100	0.97	0.03667
4:116266184:A:T	50	100	1	0.07389
4:116266208:C:T	50	100	1	0.01144
4:116266497:A:G	50	100	1	0.1654
4:116266585:C:T	50	100	1	0.07226
4:116266684:A:C	50	100	1	0.01144
4:116267143:G:T	50	100	1	0.3312
4:116267242:A:G	50	100	1	0.3312
4:116267571:G:T	49	100	1	0.07389
4:116267605:C:T	50	100	1	0.07389
