## Supplemental Table 1 for "Genome-wide association study in Brazil identifies genetic susceptibility to tuberculosis with single-cell gene effects": TableS1_hpWGS_concordance_subset.csv (part 106 of 377)

snpID	total_call	percent_concordance	impute_score	MAF
4:116267682:A:G	50	100	1	0.2364
4:116267855:G:T	50	100	1	0.07389
4:116267939:G:A	50	100	1	0.02015
4:116267948:T:C	50	100	1	0.07426
4:116268149:G:C	50	100	1	0.07353
4:116268683:A:G	50	100	1	0.07407
4:116269163:C:T	50	100	1	0.2358
4:116269788:T:C	50	100	1	0.01997
4:116270171:T:C	50	100	1	0.02378
4:116270487:C:A	50	100	1	0.07407
4:116270755:A:G	50	100	1	0.02687
4:116271233:T:C	50	100	1	0.3302
4:116271638:G:A	50	100	1	0.01997
4:116272115:G:A	50	100	1	0.3174
4:116272401:G:A	50	100	1	0.07226
4:116272829:G:A	50	98	1	0.07208
4:116273020:A:G	50	100	1	0.01743
4:116273146:A:G	50	100	1	0.01144
4:116273247:A:T	50	100	1	0.07208
4:116273249:C:T	50	98	0.98	0.2961
4:116273468:C:A	48	97.9	1	0.07208
4:116273997:A:C	50	100	1	0.07226
4:116274074:C:T	50	98	1	0.01543
4:116274955:A:C	50	100	1	0.3544
4:116275121:C:A	50	100	1	0.0472
4:116275862:A:C	50	100	1	0.1193
4:116275938:G:C	50	100	1	0.04139
4:116276153:A:G	50	100	0.99	0.02832
4:116276952:G:T	50	100	1	0.02233
4:116277040:A:G	50	100	1	0.02233
4:116277101:A:G	50	100	1	0.02524
4:116277364:A:G	50	100	1	0.04139
4:116277414:C:T	50	100	1	0.1193
4:116277687:C:T	50	100	1	0.02687
4:116277696:G:A	50	100	1	0.234
4:116278286:C:A	50	100	0.99	0.05719
4:116278354:A:T	50	100	1	0.07226
4:116278433:C:T	50	100	0.98	0.0532
4:116279107:G:A	50	100	0.97	0.07226
4:116279556:T:C	50	100	1	0.01162
4:116279996:G:C	50	100	1	0.07226
4:116280187:A:G	50	100	0.9	0.01434
4:116280233:T:A	50	100	1	0.01144
4:116280573:G:A	50	100	1	0.01144
4:116281127:T:G	50	100	0.99	0.01144
4:116281285:C:T	50	100	0.98	0.0532
4:116281391:T:A	50	100	1	0.07317
4:116282588:C:T	50	98	1	0.01035
4:116282615:C:G	50	100	1	0.1549
4:116282806:C:T	50	100	1	0.2338
4:116284068:T:C	50	100	1	0.05719
4:116284122:C:T	50	100	1	0.01144
4:116284359:C:T	50	100	1	0.2338
4:116284363:G:A	50	100	0.83	0.0118
4:116284858:A:T	50	100	1	0.02433
4:116284929:T:C	50	100	1	0.01416
4:116285192:T:C	50	100	1	0.07317
4:116285393:G:T	50	100	1	0.02251
4:116285598:T:A	50	100	1	0.1202
4:116285906:A:G	50	100	0.99	0.2338
4:116287612:A:C	50	98	1	0.1098
4:116288817:G:T	50	100	1	0.0472
4:116288902:A:T	50	100	1	0.07317
4:116289069:C:A	50	100	1	0.0472
4:116289331:G:A	50	100	1	0.2338
4:116289379:C:T	50	100	1	0.09768
4:116289874:C:T	50	100	1	0.1207
4:116290800:T:C	50	100	1	0.0472
4:116290928:T:C	50	100	1	0.2338
4:116291743:C:A	50	100	1	0.0472
4:116291870:C:A	50	100	0.99	0.234
4:116291992:T:C	50	100	1	0.0472
4:116292677:A:G	50	100	0.87	0.01126
4:116292727:A:G	50	100	1	0.04139
4:116292747:T:G	50	100	1	0.01725
4:116294212:G:C	50	100	1	0.0472
4:116294643:T:C	50	100	1	0.07317
4:116295025:C:G	50	100	1	0.07317
4:116296045:A:T	50	100	1	0.02251
4:116296421:G:T	50	100	1	0.1202
4:116296455:T:A	50	100	1	0.02251
4:116296777:A:G	50	100	1	0.02469
4:116297119:T:C	46	93.5	0.92	0.3818
4:116297257:T:C	46	95.7	1	0.0472
4:116297321:C:A	50	100	1	0.1549
4:116298253:C:T	50	100	1	0.02288
4:116298254:A:T	50	100	1	0.02288
4:116298316:G:A	50	100	1	0.01126
4:116298403:G:A	50	100	1	0.1654
4:116298854:G:A	50	100	0.93	0.05338
4:116299030:C:T	50	100	1	0.02251
4:116299314:G:A	50	100	1	0.01144
4:116299955:C:T	50	100	1	0.04684
4:116300047:C:T	50	100	0.95	0.01126
4:116300308:C:G	50	100	0.98	0.07698
4:116300359:A:T	50	100	0.9	0.01107
4:116300429:C:A	50	100	0.93	0.03649
4:116300845:T:C	50	100	1	0.1363
4:116300987:T:C	50	100	1	0.07117
4:116301681:T:G	50	100	0.98	0.1663
4:116301874:C:T	50	100	0.97	0.01017
4:116302094:C:T	50	98	0.96	0.0561
4:116302576:G:A	50	100	1	0.01289
4:116302614:A:G	50	100	1	0.01107
4:116302758:C:A	50	100	1	0.04757
4:116302863:C:A	50	100	1	0.04757
4:116303273:G:A	50	100	1	0.04757
4:116303495:G:C	50	98	0.98	0.3499
4:116303867:T:G	50	100	1	0.2692
4:116303965:C:G	50	100	1	0.02687
4:116304144:C:A	50	100	0.97	0.04975
4:116304147:G:A	50	100	0.97	0.04975
4:116304148:T:C	50	100	0.97	0.04975
4:116304527:T:G	49	100	1	0.07643
4:116304627:C:G	50	100	0.98	0.01198
4:116305039:T:C	50	100	0.97	0.05029
4:116305120:G:T	50	100	1	0.01216
4:116305153:A:G	50	100	1	0.2202
4:116305288:T:C	50	100	1	0.22
4:116305556:C:G	50	100	1	0.4722
4:116306174:C:T	50	100	1	0.1302
4:116306278:G:A	50	100	0.99	0.2095
4:116306665:C:T	50	100	1	0.01198
4:116307321:G:C	50	100	1	0.07625
4:116307322:G:A	50	100	1	0.06245
4:116307368:C:G	49	100	1	0.2095
4:116307535:T:A	50	100	1	0.2289
4:116307546:G:A	50	100	0.97	0.08642
4:116307976:G:A	50	100	1	0.07716
4:116308466:T:C	50	100	1	0.05338
4:116308641:T:C	50	100	1	0.05338
4:116309166:T:C	50	100	1	0.2095
4:116309210:A:G	50	100	1	0.04067
4:116309588:C:A	50	100	1	0.22
4:116309734:A:T	50	100	1	0.2095
4:116309802:T:C	50	100	1	0.02433
4:116309906:G:A	50	100	1	0.3613
4:116309969:C:G	50	100	1	0.01053
4:116310124:G:A	50	100	1	0.0768
4:116310305:G:A	50	100	1	0.06245
4:116310428:T:A	50	98	1	0.1305
4:116310626:C:T	50	100	1	0.03341
4:116310647:C:G	50	100	1	0.05301
4:116310797:G:T	50	100	1	0.07662
4:116311115:T:C	50	100	0.97	0.03595
4:116311134:G:A	50	100	1	0.03068
4:116311396:T:A	50	100	1	0.22
4:116311449:A:C	50	100	0.98	0.22
4:116311699:C:A	50	100	0.96	0.03159
4:116311863:C:T	50	100	0.98	0.1523
4:116312245:T:C	50	98	0.9	0.01797
4:116312309:G:A	50	100	1	0.07062
4:116312498:A:G	50	100	1	0.1647
4:116312686:C:G	50	100	1	0.07062
4:116312787:C:G	50	100	1	0.1483
4:116312821:C:T	50	100	1	0.05628
4:116312944:C:T	50	100	1	0.07081
4:116313148:G:A	50	100	0.97	0.03558
4:116313712:G:A	50	100	1	0.4577
4:116313823:A:G	50	100	1	0.07716
4:116313926:C:T	50	100	1	0.2097
4:116314009:C:G	50	100	1	0.22
4:116314301:C:T	50	100	1	0.01035
4:116315529:T:G	50	100	1	0.08914
4:116315572:A:T	50	100	1	0.03558
4:116315985:G:T	50	100	1	0.07044
4:116316325:A:C	50	100	1	0.2208
4:116316488:C:A	50	100	0.98	0.152
4:116317210:T:G	50	100	0.97	0.01943
4:116317302:T:G	50	100	1	0.01216
4:116317392:G:C	50	100	1	0.3203
4:116317715:T:C	50	100	1	0.2204
4:116317760:C:T	50	100	1	0.3914
4:116317912:G:A	50	100	1	0.3099
4:116318256:G:A	50	100	1	0.2567
4:116318295:A:T	50	100	1	0.0216
4:116318395:G:A	50	100	1	0.3184
4:116318953:G:T	50	100	1	0.0354
4:116319001:T:C	50	100	1	0.05356
4:116319133:G:T	50	100	1	0.2202
4:116319376:A:G	50	100	1	0.0354
4:116319624:C:T	50	100	0.99	0.08932
4:116319635:C:G	50	100	1	0.2202
4:116319902:C:T	50	100	1	0.03558
4:116320330:G:A	50	100	1	0.3911
4:116320369:G:A	50	100	1	0.2565
4:116320717:T:C	50	100	1	0.02415
4:116320871:C:T	50	100	1	0.3909
4:116321020:C:G	50	100	1	0.2213
4:116321205:C:T	50	100	1	0.09949
4:116321267:T:C	50	100	0.97	0.03577
4:116321411:C:T	50	100	0.97	0.0374
4:116321533:T:C	50	100	1	0.01053
4:116321954:T:A	50	100	1	0.06155
4:116322723:G:A	50	100	1	0.3747
4:116322875:C:A	50	100	1	0.3747
4:116323222:G:A	50	100	0.97	0.03558
4:116323454:G:A	50	100	1	0.3745
4:116323941:A:G	50	100	1	0.05265
4:116323958:G:T	50	100	0.94	0.01089
4:116324059:T:C	50	100	1	0.01598
4:116324274:C:T	50	100	1	0.242
4:116324288:T:A	50	100	1	0.3324
4:116324490:C:T	50	100	1	0.05428
4:116324859:T:G	50	100	1	0.05265
4:116324956:A:C	50	100	0.91	0.02215
4:116325209:C:G	50	100	0.85	0.0236
4:116325306:T:C	50	100	1	0.05265
4:116325604:G:A	50	100	1	0.01216
4:116325725:G:A	50	98	0.97	0.06155
4:116326230:A:G	50	100	1	0.1623
4:116326388:T:C	50	100	1	0.05428
4:116326696:A:C	50	100	0.97	0.03558
4:116327009:T:C	50	100	1	0.01235
4:116327599:G:T	50	100	1	0.02142
4:116327955:C:G	50	100	1	0.05501
4:116328195:C:A	50	100	1	0.05447
4:116328323:G:A	50	94	0.97	0.2328
4:116328394:G:A	49	100	1	0.3324
4:116328456:G:C	50	100	1	0.3326
4:116328746:T:C	50	100	1	0.01525
4:116328927:G:A	50	100	1	0.1516
4:116329013:A:G	50	100	1	0.2424
4:116329117:G:A	50	100	1	0.3324
4:116329132:C:A	50	100	1	0.3324
4:116329190:T:C	50	100	1	0.3324
4:116329266:T:G	50	100	1	0.2424
4:116329697:G:A	50	98	1	0.05483
4:116329820:C:G	50	100	1	0.07044
4:116329870:G:T	50	100	1	0.3321
4:116330051:C:T	50	100	1	0.3322
4:116330650:T:A	50	100	1	0.02342
4:116331132:T:C	50	100	1	0.01035
4:116331188:C:T	50	100	1	0.02415
4:116331315:C:T	50	100	1	0.03522
4:116331335:T:C	50	100	1	0.3322
4:116331723:C:T	50	100	1	0.03522
4:116331855:A:T	50	100	1	0.3326
4:116332022:A:T	50	100	0.98	0.333
4:116332230:T:A	50	100	0.98	0.02142
4:116332343:G:T	50	100	1	0.05465
4:116332549:T:G	50	100	1	0.02142
4:116332596:C:G	50	100	1	0.2335
4:116332779:G:T	50	100	1	0.333
4:116332948:T:C	49	100	1	0.3324
4:116333133:A:T	50	100	1	0.2418
4:116333428:G:T	50	100	1	0.05247
4:116333461:A:G	50	100	1	0.3322
4:116334003:A:C	50	100	1	0.2418
4:116334864:T:C	50	100	1	0.03558
4:116334937:T:G	50	100	0.97	0.06481
4:116335012:T:C	50	100	1	0.01035
4:116335082:C:G	50	100	1	0.07062
4:116335103:C:T	50	100	1	0.2331
4:116335341:A:G	50	100	1	0.07044
4:116335543:T:A	50	100	1	0.3324
4:116335874:A:T	50	100	1	0.03558
4:116336161:C:T	50	100	1	0.05465
4:116336263:A:C	50	100	1	0.3324
4:116336576:G:T	50	100	1	0.3324
4:116336645:A:G	50	100	1	0.05229
4:116336680:A:G	50	100	1	0.3324
4:116336907:T:G	50	100	1	0.2418
4:116337308:G:C	50	100	1	0.2418
4:116338109:G:T	50	100	1	0.3326
4:116338267:A:T	50	100	1	0.03359
4:116338337:A:G	50	100	1	0.2418
4:116338583:C:T	50	100	1	0.3568
4:116338709:A:C	50	100	1	0.05991
4:116339198:A:G	50	100	1	0.03359
4:116339265:T:A	50	100	1	0.02433
4:116339801:C:T	50	100	0.99	0.05229
4:116339993:C:T	50	100	0.99	0.05211
4:116340086:C:A	50	100	1	0.1937
4:116340132:C:G	50	98	1	0.1501
4:116340165:T:C	50	100	1	0.3322
4:116340409:G:C	50	100	0.9	0.01253
4:116340644:C:T	50	100	0.99	0.05792
4:116340651:A:C	50	100	0.99	0.1019
4:116341004:A:G	50	100	0.99	0.2534
4:116341536:T:G	50	100	0.99	0.155
4:116341936:C:A	50	100	1	0.2536
4:116342141:A:G	50	100	0.99	0.1538
4:116343371:G:A	50	100	1	0.1554
4:116343546:T:C	50	100	1	0.04158
4:116343586:T:A	50	100	1	0.2536
4:116343623:A:T	50	100	1	0.2538
4:116343781:T:C	50	100	0.99	0.04884
4:116343936:C:T	50	100	1	0.2538
4:116344929:A:G	50	100	1	0.1538
4:116345103:C:T	50	100	1	0.1957
4:116345363:C:T	50	100	1	0.2538
4:116345517:G:C	50	100	0.95	0.03595
4:116345748:A:T	50	100	0.98	0.05229
4:116346215:A:G	50	100	1	0.2504
4:116346493:T:A	50	100	1	0.1919
4:116346566:A:G	50	98	1	0.1503
4:116347221:C:A	50	100	1	0.04158
4:116347345:A:G	50	100	1	0.1919
4:116347565:G:T	50	100	1	0.01289
4:116347666:G:T	49	100	1	0.2504
4:116347911:T:C	50	100	1	0.05447
4:116347925:A:G	50	100	0.99	0.1921
4:116348090:C:G	50	100	1	0.2509
4:116348706:A:T	50	100	0.99	0.2504
4:116348707:A:T	50	100	0.97	0.1894
4:116348835:T:C	50	100	1	0.01906
4:116349376:A:G	50	100	0.98	0.1972
4:116349611:G:T	49	100	0.98	0.04267
4:116349847:C:T	50	100	0.95	0.02306
4:116350476:C:G	50	100	0.98	0.0325
4:116350512:A:G	50	100	1	0.08279
4:116350593:C:T	50	100	1	0.02633
4:116350636:T:G	50	96	0.98	0.195
4:116351041:G:A	50	100	0.99	0.03649
4:116351190:T:C	50	98	0.97	0.0768
4:116351301:T:C	50	96	0.97	0.163
4:116351617:A:C	50	100	1	0.01906
4:116351631:T:G	50	100	1	0.06227
4:116351684:C:T	50	96	0.98	0.1935
4:116351725:G:A	50	100	1	0.08406
4:116351868:A:G	50	100	1	0.02723
4:116351986:T:C	50	100	0.99	0.0158
4:116351990:T:A	50	100	0.98	0.3804
4:116352177:A:G	50	100	1	0.0846
4:116352227:G:A	50	100	0.94	0.02033
4:116352326:C:T	50	100	0.97	0.05229
4:116352553:A:C	50	100	0.94	0.02033
4:116352578:T:G	50	98	0.96	0.1064
4:116353786:C:G	50	100	0.98	0.01144
4:116353917:C:G	50	100	0.99	0.08388
4:116354019:G:T	50	100	0.95	0.0207
4:116354079:C:T	50	100	0.97	0.03123
4:116354378:C:A	50	96	0.97	0.3524
4:116354386:A:G	50	96	0.96	0.1923
4:116354577:G:A	50	100	0.97	0.03123
4:116354902:T:C	50	100	1	0.02614
4:116354932:T:G	50	100	0.92	0.0354
4:116355248:G:A	50	98	0.97	0.04031
4:116355331:C:T	50	100	1	0.02705
4:116355434:G:A	50	100	0.96	0.09132
4:116355508:A:G	50	100	0.97	0.04557
4:116355716:T:C	50	100	1	0.03304
4:116355999:A:G	50	100	0.99	0.1133
4:116356057:A:C	50	100	0.98	0.04085
4:116356118:G:C	50	100	0.97	0.07371
4:116357089:T:C	50	100	0.95	0.03722
4:116357107:T:A	50	100	0.99	0.1133
4:116357742:T:G	50	100	0.99	0.07317
4:116357924:G:C	50	100	1	0.04031
4:116357945:G:A	50	100	1	0.04031
4:116357992:G:A	50	100	0.93	0.0256
4:116358107:A:G	50	100	1	0.03994
4:116358140:A:G	50	100	1	0.1127
4:116358169:G:T	50	100	0.99	0.03686
4:116358183:C:T	50	100	1	0.03686
4:116358212:C:T	50	100	1	0.02505
4:116358505:C:A	50	100	1	0.03341
4:116358588:G:A	50	100	1	0.04012
4:116358857:G:A	50	100	1	0.03994
4:116359028:C:T	50	96	0.96	0.2048
4:116359152:G:A	50	96	0.97	0.4281
4:116359175:G:A	50	100	1	0.02705
4:116359424:C:G	50	100	1	0.1518
4:116359653:T:A	50	98	0.96	0.08043
4:116359773:C:T	50	96	0.78	0.01943
4:116359774:G:A	50	100	1	0.07389
4:116359790:A:T	50	100	1	0.07335
4:116359860:A:G	50	100	1	0.01816
4:116360323:C:G	50	100	1	0.03994
4:116360367:T:G	50	100	1	0.152
4:116360431:G:A	50	100	1	0.03976
4:116360452:C:T	50	100	0.99	0.0472
4:116360536:G:C	50	100	1	0.07317
4:116361183:A:G	50	100	1	0.1068
4:116361194:A:G	50	98	1	0.01452
4:116361213:G:A	50	100	1	0.02705
4:116361423:C:A	50	94	0.94	0.06391
4:116362102:G:A	50	100	1	0.01997
4:116362644:T:G	50	100	1	0.02487
4:116362813:C:A	50	98	0.97	0.3588
4:116363248:T:C	50	98	1	0.1554
4:116363842:T:C	50	100	1	0.0541
4:116363847:C:T	50	100	0.98	0.01325
4:116363856:C:T	50	100	1	0.01362
4:116363949:G:T	50	100	0.9	0.01271
4:116365197:A:G	50	100	1	0.01398
4:116365289:G:T	50	100	1	0.01253
4:116366135:G:C	50	100	0.7	0.01525
4:116366327:T:A	50	100	1	0.06808
4:116366355:G:A	50	100	1	0.04593
4:116366674:T:C	50	100	0.99	0.4323
4:116367303:G:A	50	100	1	0.01271
4:116367440:C:T	50	100	0.96	0.0256
4:116367534:G:C	50	100	1	0.01271
4:116367885:G:T	50	100	1	0.01253
4:116367965:T:C	50	100	1	0.01743
4:116368208:T:A	50	100	1	0.01398
4:116368416:A:T	50	100	1	0.01398
4:116368836:A:G	50	100	1	0.01253
4:116369217:T:C	50	100	1	0.02505
4:116369262:G:T	50	100	1	0.1616
4:116369409:A:C	50	100	1	0.06554
4:116369410:T:G	50	100	0.99	0.4323
4:116369632:A:T	50	100	1	0.06554
4:116369647:C:T	50	100	1	0.02269
4:116369748:C:T	50	100	1	0.02505
4:116370056:A:G	50	90	0.88	0.1743
4:116370086:G:A	49	91.8	0.9	0.0256
4:116370088:G:A	48	75	0.92	0.05646
4:116370090:A:G	48	95.8	0.88	0.03141
4:116370119:A:G	49	98	1	0.05392
4:116370174:G:A	50	100	1	0.01253
4:116370402:C:T	50	100	1	0.01398
4:116370451:T:A	50	100	1	0.05211
4:116370506:T:C	50	100	0.99	0.01997
4:116370788:C:A	50	100	1	0.01398
4:116371238:A:G	50	100	0.99	0.4323
4:116371909:A:C	50	100	1	0.02578
4:116372189:T:C	50	98	1	0.06536
4:116372385:G:T	50	100	1	0.03304
4:116372587:A:C	50	100	1	0.02469
4:116372607:T:C	50	100	1	0.01162
4:116372974:T:C	50	100	0.99	0.05138
4:116373039:C:T	50	100	1	0.09895
4:116373425:A:G	50	100	1	0.02469
4:116373476:C:A	50	100	1	0.0512
4:116373633:C:T	50	100	1	0.03214
4:116373755:C:T	50	100	1	0.01398
4:116373814:G:A	50	100	1	0.01398
4:116373835:A:T	50	100	1	0.1674
4:116373869:A:G	50	100	1	0.0512
4:116373901:T:G	50	100	1	0.03214
4:116374137:T:C	50	100	1	0.09895
4:116374156:A:C	50	100	1	0.01162
4:116374388:G:A	50	100	1	0.01434
4:116374479:C:T	50	100	1	0.01271
4:116374792:G:A	50	100	1	0.1636
4:116374851:C:T	50	98	1	0.09895
4:116374919:A:T	49	93.9	0.8	0.0216
4:116374921:A:T	49	85.7	0.8	0.1351
4:116375121:C:G	50	100	1	0.09895
4:116375193:T:C	50	100	1	0.01162
4:116375578:G:A	50	100	1	0.06699
4:116375884:G:T	50	100	1	0.02469
4:116376234:T:C	50	100	1	0.02741
4:116376469:T:C	50	100	1	0.04884
4:116376608:G:T	50	100	1	0.1498
4:116376613:T:C	50	100	1	0.03504
4:116376630:G:C	50	100	1	0.03359
4:116376993:C:T	50	100	1	0.1498
4:116376999:T:C	50	100	1	0.03359
4:116377018:G:A	50	100	0.98	0.2721
4:116377368:C:T	50	100	1	0.04884
4:116377396:T:C	50	100	1	0.01162
4:116377415:T:G	50	100	1	0.1634
4:116377608:G:T	50	100	1	0.02469
4:116377678:T:C	50	100	1	0.0167
4:116377916:T:A	50	100	1	0.04884
4:116378204:A:G	50	100	1	0.04884
4:116378302:A:C	50	100	1	0.02197
4:116378367:T:A	49	100	1	0.04884
4:116378717:G:A	50	100	1	0.04902
4:116378969:A:G	50	100	1	0.04884
4:116379163:T:G	50	100	1	0.1498
4:116379287:C:T	50	100	1	0.02741
4:116379364:A:G	50	100	1	0.03958
4:116379443:A:G	50	100	0.99	0.488
4:116379466:T:A	50	100	1	0.1498
4:116379685:G:C	50	100	1	0.116
4:116379733:G:A	50	100	1	0.04884
4:116380027:C:T	50	100	1	0.116
4:116380838:G:A	50	100	1	0.01162
4:116380869:T:C	50	100	1	0.03958
4:116380906:A:T	50	100	1	0.07861
4:116381065:C:G	50	100	1	0.1498
4:116381072:G:A	50	100	1	0.03395
4:116381477:G:T	50	100	1	0.02741
4:116381550:T:C	50	100	1	0.04902
4:116381932:C:G	50	100	1	0.02542
4:116382369:C:G	50	100	1	0.04902
4:116382407:A:G	50	100	1	0.03958
4:116382594:T:G	50	100	0.95	0.02324
4:116382662:C:T	50	100	1	0.15
4:116382866:C:A	50	100	1	0.03359
4:116382973:C:A	50	100	1	0.03958
4:116383040:A:G	50	98	0.99	0.1171
4:116383217:T:C	50	100	1	0.01162
4:116383235:G:C	50	100	1	0.01162
4:116383311:G:A	50	100	1	0.02469
4:116383362:G:T	50	100	1	0.02741
4:116383385:C:A	50	100	1	0.01289
4:116383576:C:T	50	100	1	0.04902
4:116383577:A:G	50	100	1	0.04902
4:116383760:T:C	50	100	1	0.03958
4:116383814:G:C	50	100	1	0.02741
4:116384245:G:A	50	100	1	0.02469
4:116384320:G:T	50	100	1	0.15
4:116384477:A:G	50	100	1	0.02741
4:116384720:A:G	50	100	1	0.03958
4:116384794:T:G	50	100	1	0.03958
4:116384817:C:T	50	100	1	0.05792
4:116384870:G:T	50	100	1	0.02469
4:116384922:C:G	50	100	1	0.02741
4:116384940:A:C	50	100	1	0.03958
4:116385073:G:A	50	100	1	0.02487
4:116385196:A:C	50	100	1	0.01271
4:116385379:G:T	50	100	0.9	0.01017
4:116385397:C:T	50	100	1	0.02469
4:116385442:T:A	50	100	1	0.02469
4:116385464:T:C	50	100	1	0.02741
4:116385534:G:A	50	100	1	0.0158
4:116385613:T:G	50	100	1	0.02741
4:116385694:C:T	50	100	1	0.04902
4:116385803:C:T	50	100	1	0.0492
4:116385844:G:A	50	98	1	0.01162
4:116386037:C:T	50	100	1	0.03359
4:116386229:A:G	50	100	1	0.15
4:116386271:G:A	50	100	1	0.02487
4:116387528:T:C	50	100	1	0.03359
4:116387837:A:G	50	100	1	0.02469
4:116387882:A:G	50	100	1	0.02251
4:116388599:G:T	50	100	1	0.01162
4:116388636:C:T	50	100	1	0.04902
4:116388658:T:A	50	100	1	0.02741
4:116388758:A:T	50	100	1	0.02741
4:116388762:C:T	50	100	1	0.04956
4:116388921:T:G	50	100	1	0.03359
4:116388952:A:T	50	100	1	0.15
4:116389036:T:C	50	100	1	0.01071
4:116389238:A:T	50	100	1	0.03958
4:116389268:T:C	50	100	0.83	0.01598
4:116389462:C:T	50	100	1	0.01089
4:116389471:T:C	50	100	1	0.01253
4:116389490:G:A	50	100	1	0.01253
4:116389546:C:T	50	100	1	0.02977
4:116389652:C:T	50	100	1	0.1162
4:116389674:C:A	50	100	1	0.02977
4:116389871:A:G	50	100	1	0.1162
4:116390388:T:C	49	100	1	0.05846
4:116390423:C:A	50	100	1	0.03976
4:116390488:C:T	50	100	1	0.02977
4:116390524:T:C	50	100	1	0.02977
4:116391474:A:C	50	100	1	0.1599
4:116391564:C:T	50	100	1	0.1162
4:116391698:G:A	50	100	0.97	0.05338
4:116391835:T:A	50	100	1	0.04593
4:116392078:A:G	50	100	1	0.04248
4:116392264:T:C	50	100	0.99	0.01144
4:116392668:G:A	49	100	1	0.2064
4:116392834:G:A	50	100	1	0.03359
4:116393330:T:C	50	98	0.98	0.05229
4:116393484:T:A	50	100	0.99	0.2064
4:116393600:A:G	50	100	1	0.0305
4:116393940:A:G	50	100	1	0.1427
4:116394535:C:G	50	100	1	0.02578
4:116394545:C:T	50	100	1	0.1137
4:116394801:A:G	50	100	1	0.02088
4:116394914:T:A	50	100	1	0.2603
4:116395360:G:A	50	100	1	0.1427
4:116395554:C:T	50	100	0.97	0.01162
4:116395895:T:A	50	100	1	0.03322
4:116396077:A:C	50	98	1	0.1427
4:116396340:A:G	50	98	0.9	0.02088
4:116396443:A:G	47	93.6	1	0.1166
4:116396517:G:A	49	95.9	0.82	0.02741
4:116396721:C:T	50	100	1	0.1471
4:116397398:T:A	50	100	1	0.1471
4:116397410:T:C	50	100	1	0.2605
4:116397569:G:C	50	100	1	0.1425
4:116398020:G:A	50	100	1	0.1756
4:116398022:G:A	50	100	1	0.1474
4:116398094:T:C	50	100	1	0.1425
4:116398439:G:A	50	100	0.99	0.03595
4:116398446:T:A	50	100	1	0.1423
4:116398523:A:T	50	100	1	0.03377
4:116398801:G:A	50	100	1	0.1423
4:116398814:T:C	50	100	1	0.0158
4:116399531:A:T	50	100	0.99	0.1467
4:116399933:A:G	50	100	1	0.1423
4:116399996:G:C	50	100	1	0.1425
4:116400031:C:T	50	98	1	0.1423
4:116400063:G:A	50	100	1	0.1423
4:116400231:C:A	49	100	1	0.1423
4:116400482:G:C	50	100	1	0.1423
4:116400596:A:T	50	100	1	0.1467
4:116400685:G:A	50	100	1	0.1423
4:116400734:T:A	50	100	1	0.1133
4:116401391:T:C	50	100	1	0.1467
4:116401452:C:T	50	100	1	0.02905
4:116401483:G:A	50	100	1	0.01598
4:116401548:C:T	50	100	1	0.05283
4:116401663:T:C	50	98	1	0.02524
4:116401725:T:A	50	100	1	0.1462
4:116401752:T:A	50	100	1	0.1422
4:116401805:G:A	50	100	1	0.1465
4:116401946:C:T	50	100	1	0.1467
4:116401964:A:C	50	100	1	0.1465
4:116401968:T:C	50	100	1	0.1422
4:116402004:A:T	50	100	1	0.1422
4:116402093:C:T	50	100	1	0.1465
4:116402368:A:G	50	100	1	0.1465
4:116402996:G:A	50	100	1	0.1465
4:116403140:A:C	50	100	1	0.02596
4:116403249:G:A	50	100	1	0.01598
4:116403308:G:C	50	100	1	0.1463
4:116403760:T:C	50	100	0.97	0.05283
4:116403778:G:A	50	100	1	0.01471
4:116403794:T:C	50	100	1	0.1422
4:116403847:A:G	50	100	1	0.142
4:116403858:T:C	50	100	1	0.1463
4:116404043:G:T	50	98	0.99	0.0659
4:116404272:A:T	50	100	1	0.02415
4:116404489:C:T	50	100	1	0.02324
4:116404890:C:T	50	100	1	0.03431
4:116404932:A:G	50	100	1	0.1462
4:116405105:C:A	50	100	1	0.1418
4:116405118:T:A	50	100	1	0.01797
4:116405125:G:A	50	100	1	0.1418
4:116405399:T:C	50	100	1	0.06046
4:116405769:A:G	50	100	1	0.146
4:116405799:C:G	50	98	0.98	0.08134
4:116405810:C:A	50	100	1	0.0167
4:116405940:C:A	50	96	1	0.2591
4:116405952:C:T	50	98	1	0.1414
4:116406018:C:T	50	100	1	0.05301
4:116406038:T:C	50	94	1	0.1411
4:116406039:G:A	50	94	1	0.1412
4:116406049:C:T	50	94	1	0.1411
4:116406117:A:G	50	90	1	0.1452
4:116406180:C:T	49	98	0.97	0.02233
4:116406181:G:T	50	98	1	0.1759
4:116406232:C:A	49	98	1	0.02469
4:116406246:T:C	48	93.8	0.98	0.1465
4:116406330:A:G	50	100	0.98	0.05229
4:116406333:A:C	50	98	1	0.1407
4:116406349:C:T	50	98	1	0.1409
4:116406500:T:G	50	100	1	0.01598
4:116406510:G:A	50	100	1	0.01616
4:116406530:G:A	50	100	1	0.1794
4:116406595:A:G	49	98	1	0.1409
4:116406627:G:A	50	98	1	0.2587
4:116406721:C:G	50	98	1	0.1452
4:116406755:C:T	50	100	1	0.05102
4:116406774:C:T	50	98	1	0.1458
4:116406806:G:T	50	96	1	0.1452
4:116406856:T:C	49	98	1	0.1409
4:116406950:A:C	50	98	0.98	0.1456
4:116406998:C:T	50	100	1	0.02106
4:116407143:T:C	50	98	1	0.1407
4:116407269:C:G	49	93.9	1	0.1451
4:116407340:G:A	50	98	0.92	0.01144
4:116407405:T:G	50	100	0.99	0.2616
4:116407516:G:C	50	94	1	0.1449
4:116407529:C:G	49	93.9	1	0.1449
4:116407570:G:A	47	93.6	1	0.1411
4:116407602:T:C	50	98	1	0.1447
4:116407680:C:T	50	98	1	0.1403
4:116407790:C:T	50	96	1	0.1403
4:116407859:A:C	50	98	1	0.04031
4:116407900:A:C	47	91.5	0.99	0.1398
4:116408160:C:T	48	87.5	1	0.1409
4:116408215:G:A	50	86	0.98	0.1434
4:116408324:G:A	50	100	1	0.03377
4:116408451:A:G	50	98	1	0.1403
4:116408557:C:T	50	94	1	0.1118
4:116408610:A:G	50	90	1	0.1445
4:116408631:T:C	50	98	0.99	0.01452
4:116408746:C:G	49	98	1	0.05283
4:116408802:T:C	49	87.8	1	0.1442
4:116408891:C:T	50	98	1	0.1398
4:116408892:G:A	50	100	1	0.02905
4:116409007:T:A	50	98	1	0.1115
4:116409029:C:T	50	98	1	0.4851
4:116409047:A:G	50	98	1	0.1115
4:116409128:A:C	50	94	1	0.144
4:116409146:A:T	50	98	1	0.02378
4:116409403:G:A	50	98	0.99	0.1434
4:116409516:C:T	50	98	0.99	0.1389
4:116409553:T:C	50	98	0.99	0.1391
4:116409556:G:A	50	98	0.99	0.1107
4:116409679:G:A	50	98	0.98	0.1436
4:116409743:G:T	50	100	1	0.05301
4:116409828:T:C	47	93.6	0.98	0.1425
4:116409937:C:A	50	96	0.99	0.1369
4:116410054:T:G	48	93.8	0.98	0.1422
4:116410099:T:A	47	85.1	0.99	0.1423
4:116410102:G:A	49	95.9	0.99	0.2202
4:116410407:C:T	50	100	0.93	0.01888
4:116410442:C:T	50	96	1	0.1387
4:116410506:C:T	48	91.7	0.99	0.1422
4:116410561:C:T	49	83.7	0.99	0.1407
4:116410572:G:A	49	87.8	0.99	0.1407
4:116410610:G:A	49	87.8	0.97	0.1407
4:116410621:C:A	49	87.8	0.99	0.1405
4:116410741:C:T	50	98	1	0.1365
4:116410775:A:G	50	96	0.99	0.1703
4:116410810:C:T	50	96	1	0.1367
4:116410844:T:C	48	100	0.98	0.01598
4:116410906:A:G	49	87.8	1	0.1088
4:116410911:A:G	47	83	1	0.1273
4:116411013:A:G	45	93.3	1	0.1086
4:116411052:A:C	43	95.3	1	0.1131
4:116411056:A:T	45	95.6	1	0.0276
4:116411200:C:G	50	100	1	0.01616
4:116411220:A:G	49	89.8	1	0.1367
4:116411269:G:A	49	87.8	0.99	0.1409
4:116411282:G:A	50	98	0.99	0.05338
4:116411286:T:C	50	86	1	0.1423
4:116411398:G:A	49	83.7	0.99	0.1449
4:116411462:A:G	49	81.6	0.97	0.1396
4:116411496:T:C	48	83.3	0.97	0.1394
4:116411501:A:C	50	100	0.99	0.01816
4:116411649:C:T	49	100	1	0.1405
4:116411743:G:T	50	100	1	0.1394
4:116411756:G:A	50	100	1	0.1396
4:116411808:A:G	50	100	1	0.1443
4:116411911:G:A	50	100	1	0.1403
4:116412104:G:A	50	100	1	0.1454
4:116412306:T:G	50	100	1	0.1412
4:116412813:C:T	50	100	1	0.1414
4:116412830:A:G	50	100	1	0.01126
4:116412883:C:G	50	100	1	0.1463
4:116413009:T:A	50	100	1	0.1458
4:116413055:T:A	50	98	0.97	0.05229
4:116413074:T:A	50	100	1	0.1414
4:116413408:A:C	50	100	1	0.1458
4:116413495:A:T	50	100	1	0.1414
4:116413839:G:C	50	100	1	0.1458
4:116413950:G:A	50	100	1	0.1458
4:116414070:A:G	50	100	1	0.0256
4:116414098:G:A	50	100	1	0.1416
4:116414139:T:C	50	100	1	0.1129
4:116414282:A:T	50	100	1	0.1414
4:116414403:A:G	50	100	1	0.1458
4:116414555:A:C	50	100	1	0.1458
4:116414559:G:A	50	100	1	0.1458
4:116414741:T:A	50	100	1	0.1458
4:116414768:C:T	50	100	1	0.1467
4:116414873:T:G	50	100	1	0.1416
4:116414965:G:A	50	100	1	0.1416
4:116414972:A:C	50	100	1	0.146
4:116415382:C:T	50	100	1	0.1416
4:116415557:G:C	50	100	1	0.01071
4:116415588:G:T	50	100	1	0.1129
4:116415627:T:C	50	100	1	0.01816
4:116415656:A:C	50	100	1	0.01489
4:116415787:C:T	50	100	1	0.146
4:116415989:C:G	50	100	1	0.1418
4:116416168:T:C	50	100	1	0.146
4:116416553:G:A	50	100	1	0.1418
4:116416611:G:C	50	100	1	0.146
4:116416832:A:G	50	100	1	0.2064
4:116416967:A:C	50	100	0.98	0.0659
4:116416982:A:T	50	100	1	0.146
4:116417121:T:C	50	100	1	0.1462
4:116417296:C:T	50	100	1	0.1462
4:116417437:T:A	50	100	0.98	0.08424
4:116417536:A:G	50	100	1	0.142
4:116417688:C:G	50	100	1	0.1462
4:116417691:G:A	50	100	1	0.1418
4:116417696:C:T	50	100	0.99	0.02542
4:116417719:T:C	50	100	1	0.1565
4:116417847:A:G	50	100	0.98	0.1462
4:116417922:A:C	50	100	1	0.1131
4:116418044:C:T	50	100	1	0.02505
4:116418050:A:G	50	100	1	0.142
4:116418058:A:G	50	100	1	0.1463
4:116418137:C:T	50	100	1	0.142
4:116418148:T:C	50	100	1	0.1463
4:116418284:T:C	50	100	0.99	0.1133
4:116418479:G:A	50	100	1	0.142
4:116418513:T:C	50	100	1	0.06064
4:116418520:T:C	50	100	1	0.142
4:116418529:T:A	50	100	1	0.03395
4:116418705:G:C	50	100	1	0.1463
4:116418831:G:T	50	100	1	0.142
4:116418876:G:C	50	100	1	0.142
4:116418984:G:A	50	100	1	0.1463
4:116419023:G:A	50	100	1	0.01816
4:116419084:A:G	50	100	1	0.1463
4:116419205:A:G	50	100	0.99	0.2259
4:116419516:G:A	50	100	1	0.03958
4:116419552:A:G	50	100	1	0.02306
4:116419681:T:G	50	100	1	0.05084
4:116419694:T:G	50	100	1	0.142
4:116419697:C:T	50	100	0.98	0.01216
4:116420398:A:T	50	100	1	0.142
4:116420404:C:A	50	100	1	0.142
4:116420555:T:G	49	100	1	0.1463
4:116420559:T:C	49	100	1	0.1463
4:116420930:G:T	50	100	1	0.1463
4:116421403:C:T	50	100	0.99	0.1422
4:116421712:A:G	50	100	1	0.1135
4:116421922:A:G	50	100	1	0.1135
4:116421983:T:C	50	100	1	0.1465
4:116421989:T:C	50	100	1	0.1422
4:116422698:A:G	50	100	1	0.03395
4:116422786:G:T	50	100	1	0.1422
4:116422825:T:C	50	100	1	0.1465
4:116422885:A:G	50	100	0.96	0.02269
4:116422992:G:T	50	100	0.98	0.01598
4:116423133:C:T	49	100	1	0.1465
4:116423189:T:C	50	100	1	0.1135
4:116423578:G:A	50	100	1	0.0345
4:116423663:T:C	50	100	1	0.1182
4:116423734:T:C	50	98	1	0.1442
4:116423779:A:G	50	100	1	0.1465
4:116424074:A:G	50	98	0.99	0.01162
4:116424760:G:A	50	100	1	0.1465
4:116424950:G:A	50	100	1	0.05574
4:116425218:A:C	50	100	0.96	0.05265
4:116425497:G:A	50	86	1	0.1418
4:116425526:G:C	50	96	1	0.1137
4:116425556:G:A	50	100	1	0.0345
4:116425560:T:C	48	95.8	1	0.1855
4:116425562:C:T	50	100	1	0.0167
4:116425790:T:G	50	100	1	0.1135
4:116426635:C:A	50	100	0.71	0.01362
4:116426637:C:A	50	94	0.92	0.2364
4:116426639:C:A	50	92	0.95	0.4791
4:116426703:A:G	50	100	1	0.2072
4:116426940:C:T	50	100	1	0.02869
4:116427018:G:A	50	100	1	0.1465
4:116427074:A:G	50	100	1	0.1422
4:116427386:T:A	50	100	1	0.1422
4:116427665:G:A	50	100	0.96	0.02142
4:116427710:A:G	50	100	1	0.02415
4:116428146:T:A	50	100	0.95	0.02651
4:116428167:T:G	50	100	1	0.2609
4:116428321:G:A	50	100	1	0.02832
4:116428570:G:C	50	100	1	0.2609
4:116428618:G:A	50	100	1	0.1422
4:116428722:G:A	50	98	0.98	0.05229
4:116429144:G:A	50	100	1	0.03558
4:116429193:C:T	50	100	1	0.1465
4:116429212:C:T	50	100	1	0.1467
4:116429260:G:A	50	100	1	0.142
4:116429309:G:A	50	100	0.99	0.02251
4:116429380:G:C	50	100	0.99	0.2064
4:116429415:T:A	50	100	1	0.01707
4:116429779:G:A	50	100	1	0.1465
4:116430980:A:G	50	98	1	0.1135
4:116431323:A:C	50	100	1	0.0167
4:116431683:G:T	50	100	1	0.1137
4:116431724:G:A	50	100	1	0.01725
4:116431837:T:G	50	100	1	0.142
4:116432022:T:C	50	100	1	0.01126
4:116432202:T:C	50	100	1	0.142
4:116432785:G:A	50	100	0.98	0.1264
4:116433297:G:A	50	100	1	0.1463
4:116433307:C:T	50	100	1	0.142
4:116433484:G:T	50	100	0.97	0.05174
4:116434048:T:A	50	100	1	0.1514
4:116434129:A:C	50	98	0.98	0.01144
4:116434461:A:G	50	100	1	0.01162
4:116434652:C:T	50	100	1	0.1422
4:116434653:A:G	50	100	1	0.1463
4:116434727:C:G	50	100	0.97	0.05174
4:116434784:G:A	50	100	1	0.142
4:116435247:A:C	50	100	1	0.1463
4:116435415:A:T	50	100	1	0.142
4:116435512:G:T	50	100	1	0.02397
4:116435515:G:A	50	100	1	0.1422
4:116436129:G:T	50	98	0.99	0.1458
4:116436285:T:C	50	100	1	0.02487
4:116436352:G:T	50	100	1	0.142
4:116436586:C:T	50	100	1	0.01198
4:116436736:C:T	50	100	1	0.1463
4:116437208:C:T	50	100	1	0.1463
4:116437337:A:G	50	100	1	0.02106
4:116437379:C:G	50	100	1	0.142
4:116437667:T:C	50	100	1	0.1135
4:116438310:T:A	50	100	1	0.142
4:116438401:T:A	50	100	1	0.1463
4:116438704:G:A	50	100	1	0.2613
4:116438868:A:G	50	100	1	0.01779
4:116439086:A:G	50	100	1	0.4377
4:116439244:A:G	50	100	1	0.01652
4:116439398:T:C	50	100	1	0.142
4:116439864:A:G	50	100	0.84	0.01162
4:116440153:T:C	50	100	1	0.1411
4:116440173:A:G	50	100	1	0.0167
4:116440436:G:A	50	100	1	0.02106
4:116440532:A:G	50	100	1	0.05374
4:116440716:C:T	50	100	1	0.1135
4:116440934:C:T	50	100	1	0.1135
4:116440973:T:G	50	100	1	0.0167
4:116441009:A:T	50	100	1	0.142
4:116441480:C:G	50	100	1	0.01471
4:116441495:C:T	50	100	1	0.1135
4:116441728:C:A	50	98	1	0.01162
4:116441771:C:A	50	100	1	0.142
4:116441827:T:A	50	100	0.98	0.2124
4:116441936:T:C	49	98	1	0.01307
4:116441990:A:G	49	100	1	0.0345
4:116442149:C:T	50	100	1	0.01126
4:116442196:A:G	50	100	0.92	0.0345
4:116442329:G:T	50	100	1	0.01071
4:116442366:T:A	50	100	1	0.142
4:116442368:T:G	50	100	1	0.142
4:116443117:C:T	50	100	1	0.1463
4:116443156:G:A	50	100	1	0.1135
4:116443364:G:A	50	94	0.71	0.01271
4:116443367:T:A	50	94	0.66	0.02832
4:116444210:T:A	50	100	1	0.05392
4:116444401:G:T	50	100	1	0.02578
4:116444620:G:T	50	100	0.99	0.03068
4:116444893:G:C	50	100	1	0.2618
4:116445340:G:A	50	100	1	0.0345
4:116445481:T:C	50	100	0.99	0.02959
4:116445602:A:G	50	100	1	0.03413
4:116445702:T:C	50	100	1	0.01307
4:116446374:A:G	50	100	0.95	0.02197
4:116446455:G:C	50	100	1	0.2605
4:116446833:A:G	49	98	0.97	0.1469
4:116446875:A:C	49	100	1	0.0167
4:116447188:C:T	49	98	0.97	0.03522
4:116447372:T:A	50	100	1	0.05483
4:116447373:A:T	50	100	1	0.1135
4:116447657:T:C	50	100	0.99	0.142
4:116447938:T:C	50	100	1	0.01126
4:116448606:T:A	50	100	1	0.02342
4:116448670:C:T	50	100	1	0.03413
4:116448785:A:G	50	100	1	0.01652
4:116448861:C:A	50	100	1	0.1512
4:116448909:A:T	50	100	1	0.0285
4:116449187:C:A	50	100	1	0.0285
4:116449761:G:T	50	100	1	0.1135
4:116449843:C:A	50	100	1	0.0345
4:116449960:C:T	50	100	1	0.142
4:116450315:T:A	50	100	1	0.1135
4:116450723:T:C	50	100	1	0.1463
4:116450802:C:G	50	100	1	0.1465
4:116451123:T:C	50	100	1	0.05447
4:116451950:A:T	50	100	1	0.1507
4:116452643:G:C	50	100	1	0.05465
4:116452818:T:A	50	100	1	0.05483
4:116452918:A:G	50	100	1	0.01471
4:116452971:A:G	50	100	1	0.01471
4:116452972:G:A	50	100	1	0.3849
4:116453402:C:T	50	100	1	0.05465
4:116454634:A:T	50	100	1	0.05755
4:116454973:C:T	50	100	1	0.05755
4:116455099:G:T	50	100	0.98	0.05755
4:116455320:A:G	50	100	1	0.1469
4:116456376:A:G	50	100	1	0.1463
4:116456590:A:G	50	100	1	0.01089
4:116456637:A:G	50	100	1	0.01598
4:116456694:A:G	50	100	1	0.03667
4:116456769:G:C	50	98	0.98	0.02614
4:116456832:T:A	50	100	1	0.05465
4:116456988:C:G	50	100	0.95	0.03504
4:116457050:A:G	50	100	1	0.05755
4:116457248:A:G	50	100	1	0.05755
4:116457341:A:G	50	100	1	0.05755
4:116457367:A:G	50	100	1	0.02887
4:116457600:T:C	50	100	0.99	0.4348
4:116457645:T:C	50	100	1	0.1463
4:116457798:G:C	50	100	1	0.2039
4:116457996:C:A	49	100	1	0.2039
4:116458031:T:C	49	100	1	0.2039
4:116458072:T:C	50	100	1	0.05465
4:116458111:T:C	49	100	1	0.05755
4:116458170:A:C	50	100	1	0.01616
4:116458252:A:G	50	100	1	0.02796
4:116458669:G:A	50	100	1	0.2039
4:116458743:A:G	50	100	0.97	0.06463
4:116458754:G:A	50	100	1	0.01471
4:116458996:G:A	50	100	1	0.05574
4:116459063:C:T	50	100	1	0.1463
4:116459127:C:T	50	100	0.93	0.02796
4:116459514:C:T	50	100	1	0.01126
4:116459899:C:A	50	100	1	0.05755
4:116460094:T:G	50	100	1	0.1463
4:116460123:T:C	50	100	1	0.1463
4:116460317:A:G	50	100	1	0.01325
4:116461263:A:C	50	100	1	0.1137
4:116461482:T:C	50	100	0.86	0.01398
4:116461501:C:T	50	100	1	0.05447
4:116461558:A:G	50	100	1	0.1463
4:116461689:A:T	49	100	0.98	0.1465
4:116461690:A:T	50	100	1	0.1463
4:116461824:C:T	50	100	1	0.2037
4:116462486:T:C	50	100	0.99	0.146
4:116462738:C:A	50	100	1	0.146
4:116462830:A:G	50	100	0.97	0.02905
4:116462876:C:T	50	98	1	0.2594
4:116462889:A:C	50	100	1	0.05447
4:116463021:G:A	50	100	1	0.02796
4:116463239:G:A	50	100	1	0.146
4:116463360:A:T	50	100	1	0.05737
4:116463461:G:A	50	100	1	0.146
4:116463520:G:A	50	100	1	0.02814
4:116464056:G:A	50	100	1	0.01616
4:116464160:G:A	50	100	1	0.02923
4:116464243:A:G	50	100	1	0.2033
4:116464412:T:C	50	100	1	0.146
4:116464510:T:C	50	100	0.97	0.1892
4:116464680:C:T	50	100	1	0.146
4:116464691:C:G	50	100	1	0.146
4:116464942:T:A	50	100	1	0.02905
4:116465187:C:G	50	100	1	0.1137
4:116465247:C:A	50	100	1	0.1137
4:116465276:C:G	50	100	1	0.1458
4:116465410:A:G	50	98	1	0.2033
4:116465447:G:A	50	100	1	0.1458
4:116465697:G:A	50	100	1	0.1462
4:116465709:G:A	50	100	1	0.146
4:116465761:G:A	50	100	1	0.05737
4:116465888:A:G	50	100	1	0.1458
4:116466087:T:C	50	100	1	0.146
4:116466164:T:C	50	100	1	0.1458
4:116466224:G:A	50	100	1	0.1458
4:116466253:T:G	50	100	1	0.05737
4:116466403:C:T	50	100	1	0.1137
4:116466522:C:T	50	100	1	0.1458
4:116466573:C:T	50	100	1	0.05737
4:116466574:G:A	50	100	1	0.1458
4:116466788:T:C	50	100	1	0.1454
4:116466798:C:A	50	100	0.98	0.203
4:116466859:T:G	50	100	1	0.1456
4:116466935:A:C	50	100	0.98	0.03649
4:116467025:T:A	50	100	1	0.05719
4:116467104:A:G	50	98	1	0.1452
4:116467353:G:C	50	100	1	0.2019
4:116467368:C:T	50	100	1	0.1133
4:116467410:T:G	50	100	0.99	0.05719
4:116467437:G:A	50	100	1	0.1445
4:116467457:A:G	50	100	1	0.1445
4:116467504:G:T	49	100	1	0.1443
4:116467505:C:T	50	100	1	0.1443
4:116467679:G:A	50	100	0.99	0.0581
4:116467966:G:A	50	100	1	0.1256
4:116467976:T:G	50	100	1	0.1256
4:116468117:C:A	50	100	1	0.1258
4:116468254:A:G	50	100	1	0.1033
4:116468278:C:T	50	100	1	0.1857
4:116468356:T:G	50	100	1	0.1258
4:116468368:T:C	50	100	1	0.1258
4:116468646:A:G	50	100	1	0.1915
4:116468679:C:T	50	100	1	0.0906
4:116469346:C:T	50	100	1	0.1264
4:116469421:A:T	50	100	1	0.1131
4:116469659:G:A	50	100	1	0.1058
4:116470033:C:T	50	100	0.95	0.05991
4:116470075:C:T	50	100	1	0.09078
4:116470295:A:C	50	100	1	0.01398
4:116470333:T:C	50	98	0.99	0.04012
4:116470396:C:T	50	100	1	0.1193
4:116470604:A:G	50	100	1	0.1906
4:116470688:A:G	50	100	1	0.1264
4:116471021:C:T	50	100	1	0.01507
4:116471594:C:T	50	100	1	0.1131
4:116471913:T:A	50	100	1	0.1264
4:116472384:G:A	50	98	1	0.01489
4:116472456:C:T	50	100	1	0.1262
4:116472671:C:T	50	100	1	0.01489
4:116472729:A:G	50	100	0.99	0.1262
4:116472892:T:G	50	100	1	0.01688
4:116473082:A:T	50	100	1	0.01398
4:116473406:C:T	50	96	0.99	0.04375
4:116473596:G:A	50	100	0.93	0.02633
4:116473622:A:G	50	100	1	0.1262
4:116473841:G:A	50	100	1	0.1917
4:116473982:G:A	50	98	1	0.06118
4:116474132:G:C	50	100	1	0.02687
4:116474151:A:G	50	100	1	0.09096
4:116474282:G:T	50	100	1	0.06009
4:116474923:T:C	50	100	1	0.1892
4:116475048:C:T	50	100	1	0.02723
4:116475451:C:T	50	100	1	0.01688
4:116475599:A:T	50	100	1	0.1883
4:116476526:G:A	50	100	1	0.09096
4:116476952:C:A	50	100	1	0.05919
4:116477301:A:G	50	100	1	0.1868
4:116477600:G:C	50	100	0.99	0.05882
4:116477962:C:A	49	100	0.91	0.0276
4:116478034:G:A	50	96	0.99	0.04267
4:116478067:C:T	50	98	0.97	0.02633
4:116478430:C:T	50	100	1	0.01507
4:116478856:C:T	50	100	1	0.1868
4:116478996:T:C	50	100	1	0.06409
4:116479086:T:C	50	98	0.97	0.02614
4:116479269:C:T	50	100	0.96	0.05882
4:116479270:C:T	50	100	1	0.05991
4:116479646:C:T	50	100	1	0.0167
4:116479706:T:G	50	100	1	0.1866
4:116479724:T:C	50	100	1	0.01271
4:116480165:C:T	50	100	0.99	0.0167
4:116480238:T:C	50	100	1	0.05882
4:116480677:G:A	50	100	1	0.02651
4:116480746:G:A	50	100	1	0.189
4:116481031:G:T	50	100	1	0.1249
4:116481048:G:C	50	100	1	0.01071
4:116481284:G:A	50	98	1	0.4455
4:116481391:G:T	50	100	0.94	0.02342
4:116481996:T:A	50	100	0.99	0.1892
4:116482212:T:A	50	100	1	0.1247
4:116482213:G:A	50	100	1	0.1247
4:116482323:C:T	50	98	1	0.4472
4:116482972:G:A	50	100	1	0.05864
4:116483013:C:T	50	100	1	0.01398
4:116483058:G:C	50	100	0.9	0.01107
4:116483068:C:T	50	100	0.98	0.02124
4:116483073:C:G	50	100	0.98	0.0216
4:116483117:G:A	50	100	1	0.1736
4:116483132:G:A	50	96	1	0.03214
4:116483445:T:C	50	100	1	0.06391
4:116483595:C:G	50	100	1	0.1058
4:116484474:G:C	50	100	1	0.06718
4:116484548:A:G	50	96	1	0.02741
4:116484703:A:G	50	100	1	0.1058
4:116484755:A:G	50	100	1	0.0906
4:116484944:A:G	50	100	1	0.1057
4:116485047:G:C	50	100	1	0.06155
4:116485054:C:T	50	100	1	0.02033
4:116485072:C:A	50	100	1	0.1759
4:116485110:T:C	50	100	1	0.1759
4:116485112:G:A	50	100	1	0.0906
4:116485116:G:A	50	100	1	0.01271
4:116485178:G:T	50	100	1	0.1184
4:116485194:T:C	50	100	0.99	0.3203
4:116485218:C:T	50	100	1	0.01489
4:116485858:G:A	50	100	1	0.1857
4:116485887:T:C	50	100	1	0.1857
4:116485957:A:G	50	100	0.99	0.2794
4:116485992:C:T	50	100	1	0.01489
4:116486142:A:G	50	100	0.97	0.06155
4:116486478:T:G	50	100	1	0.01271
4:116486562:A:G	50	100	0.99	0.4577
4:116486838:A:G	50	100	1	0.1859
4:116486932:G:C	50	100	1	0.1788
4:116486950:C:T	50	100	1	0.05955
4:116486980:G:A	50	100	1	0.02033
4:116487102:C:T	50	100	0.8	0.01761
4:116487162:A:G	50	100	1	0.02033
4:116487268:C:T	50	100	1	0.01307
4:116487269:G:A	50	100	1	0.09078
4:116487360:T:C	50	100	1	0.02033
4:116487369:G:A	50	100	1	0.07426
4:116487386:G:A	50	100	1	0.1855
4:116487398:C:T	50	100	1	0.1855
4:116487608:T:C	50	100	0.99	0.1855
4:116487969:T:C	50	100	1	0.1855
4:116487976:A:G	50	100	1	0.09078
4:116488026:G:A	50	100	1	0.0138
4:116488079:T:C	50	100	1	0.01471
4:116488226:G:A	50	100	1	0.1855
4:116488251:T:A	50	100	1	0.1855
4:116488297:T:G	50	100	1	0.01271
4:116488367:T:A	50	100	1	0.0138
4:116488443:C:T	50	100	1	0.1855
4:116488659:C:T	50	100	1	0.09078
4:116488770:G:A	50	100	1	0.1854
4:116488783:T:C	50	100	1	0.09078
4:116488829:A:G	50	100	0.98	0.1654
4:116489032:C:A	50	100	1	0.01471
4:116489051:G:C	50	100	1	0.01688
4:116489405:G:A	50	100	1	0.1854
4:116489424:A:T	50	100	1	0.07407
4:116489514:G:T	50	98	1	0.1763
4:116489522:T:A	50	98	1	0.1763
4:116489537:A:G	50	100	1	0.1826
4:116489723:C:T	50	100	1	0.01271
4:116489756:T:A	50	100	1	0.01471
4:116490605:T:C	50	100	1	0.09078
4:116490811:T:C	50	100	1	0.0906
4:116490853:C:A	50	100	1	0.09078
4:116490986:C:A	50	100	1	0.01471
4:116491387:T:C	50	100	1	0.09078
4:116491442:G:A	50	100	1	0.09096
4:116491511:A:T	50	100	1	0.02033
4:116491622:T:C	50	98	1	0.4552
4:116491628:G:A	50	100	1	0.01688
4:116491769:A:G	50	100	1	0.1855
4:116491859:G:A	50	100	1	0.01271
4:116492100:C:T	50	100	1	0.09096
4:116492553:C:G	50	100	1	0.09096
4:116492682:G:A	50	100	1	0.09114
4:116492883:A:G	50	100	1	0.09096
4:116492989:T:C	50	100	1	0.09096
4:116493087:T:C	50	100	0.99	0.2284
4:116493142:T:C	50	100	1	0.08987
4:116493180:C:T	50	96	1	0.1845
4:116493268:C:T	50	100	1	0.1825
4:116493338:C:T	50	100	1	0.08969
4:116493379:G:A	50	100	1	0.08987
4:116493442:T:C	50	100	1	0.1845
4:116493507:G:A	50	98	1	0.1845
4:116493580:G:C	50	100	1	0.08987
4:116493593:C:A	50	100	1	0.09041
4:116493786:A:G	50	100	1	0.08987
4:116493859:T:A	50	100	1	0.01271
4:116494169:G:A	50	100	1	0.08987
4:116494231:C:G	50	100	1	0.08987
4:116494233:A:C	50	100	1	0.08987
4:116494542:T:C	50	100	1	0.1845
4:116494554:T:C	50	100	0.94	0.0236
4:116494789:T:C	50	100	1	0.09005
4:116494905:C:T	50	100	1	0.08987
4:116495539:G:A	50	100	0.99	0.02215
4:116495597:A:C	50	100	1	0.1712
4:116495598:T:C	50	100	1	0.06137
4:116495610:T:A	50	100	1	0.06137
4:116495617:T:C	50	100	1	0.01271
4:116495746:G:A	50	98	0.99	0.0216
4:116496499:G:A	50	100	1	0.4475
4:116497591:T:C	50	100	1	0.09005
4:116498164:G:A	45	97.8	1	0.0118
4:116498446:A:T	50	100	1	0.06137
4:116498454:C:A	50	100	1	0.09023
4:116498455:A:C	50	100	1	0.09096
4:116498846:G:T	50	100	1	0.06137
4:116499075:T:C	50	100	1	0.1845
4:116499221:C:A	50	100	1	0.09459
4:116499271:A:G	49	95.9	0.95	0.07734
4:116499300:A:G	50	98	0.96	0.01416
4:116499331:G:A	50	100	0.96	0.01979
4:116499377:G:A	50	100	1	0.08969
4:116500362:T:C	50	100	1	0.07389
4:116500471:C:T	50	100	1	0.08987
4:116500828:T:C	50	100	1	0.1487
4:116500967:A:G	50	100	1	0.1788
4:116501038:C:A	50	100	1	0.06082
4:116501060:C:T	50	100	1	0.06082
4:116501534:C:A	50	100	1	0.02052
4:116501689:C:T	50	100	1	0.1768
4:116501713:T:C	50	94	0.99	0.08878
4:116501732:C:T	50	94	0.66	0.06318
4:116501847:C:A	50	100	1	0.08969
4:116501999:C:T	50	100	1	0.07353
4:116502345:G:A	50	100	1	0.1759
4:116502696:C:T	50	100	1	0.08969
4:116503064:G:A	50	100	0.95	0.02705
4:116503173:G:A	50	100	1	0.02251
4:116503318:G:T	50	100	1	0.01489
4:116503614:C:T	50	100	1	0.06082
4:116503713:G:A	50	100	0.95	0.01725
4:116503741:G:A	50	100	1	0.01471
4:116503754:T:C	50	100	1	0.01271
4:116503780:A:G	50	100	1	0.01271
4:116504076:A:C	50	100	1	0.07335
4:116504124:G:A	50	100	1	0.01471
4:116504228:C:A	50	98	1	0.0532
4:116504272:C:T	50	100	1	0.01489
4:116504603:C:A	50	100	1	0.0138
4:116504689:T:C	50	98	1	0.0138
4:116504956:A:T	50	100	1	0.0138
4:116504967:C:T	50	100	1	0.1836
4:116505096:C:T	50	100	1	0.3662
4:116505437:C:G	50	100	1	0.4542
4:116505514:G:A	50	100	1	0.09441
4:116505663:T:C	50	100	1	0.01471
4:116505935:A:C	50	100	1	0.1759
4:116506203:G:T	50	98	0.95	0.02614
4:116506378:G:T	50	100	1	0.1823
4:116506891:G:A	50	100	1	0.1837
4:116507252:T:C	50	100	1	0.01471
4:116507454:C:G	50	100	1	0.1823
4:116508050:T:C	50	100	1	0.08969
4:116508284:G:A	50	100	1	0.06064
4:116508302:A:T	50	100	1	0.08969
4:116508643:G:A	50	100	1	0.1786
4:116508670:A:G	50	100	1	0.01471
4:116508760:G:A	50	100	1	0.366
4:116508773:A:T	50	100	1	0.1718
4:116508812:T:C	50	96	0.99	0.02723
4:116508833:T:G	50	100	1	0.01271
4:116508895:A:G	50	100	1	0.366
4:116508908:A:G	50	100	1	0.08987
4:116509565:T:C	48	97.9	1	0.07208
4:116509567:C:T	47	97.9	1	0.07244
4:116509915:A:G	50	100	0.99	0.02197
4:116509981:G:C	50	100	1	0.08987
4:116510123:G:A	50	100	1	0.08987
4:116510139:C:G	50	100	1	0.1839
4:116510145:A:G	50	96	0.96	0.01416
4:116510705:T:C	50	100	1	0.08969
4:116511066:G:A	50	100	1	0.01071
4:116511792:G:A	50	100	1	0.01779
4:116511864:A:C	50	100	0.99	0.1095
4:116512059:A:T	50	100	1	0.01961
4:116512074:A:G	50	100	1	0.1788
4:116512170:T:C	50	100	1	0.2326
4:116512195:A:C	50	96	0.99	0.366
4:116512251:A:T	50	100	1	0.02033
4:116512409:G:A	50	100	1	0.07335
4:116512631:G:A	50	100	1	0.01271
4:116512990:T:C	50	98	1	0.0138
4:116513043:G:A	50	100	1	0.01471
4:116513081:A:G	50	100	0.99	0.1427
4:116513163:A:G	50	100	1	0.0138
4:116513316:T:C	50	100	1	0.01471
4:116513411:T:C	50	100	0.99	0.1427
4:116513449:T:G	50	100	1	0.2324
4:116513993:A:T	50	100	1	0.09405
4:116514200:A:T	50	100	1	0.0138
4:116514628:A:T	50	100	0.99	0.1427
4:116515233:T:C	50	100	1	0.2324
4:116515241:C:T	50	100	1	0.01489
4:116515255:C:T	50	100	0.92	0.01489
4:116515667:T:G	50	100	1	0.08969
4:116515945:T:C	50	100	1	0.01253
4:116516075:G:C	50	100	1	0.1757
4:116516133:C:T	50	100	1	0.07335
4:116516511:A:C	50	100	0.99	0.2101
4:116516977:G:T	50	100	1	0.3931
4:116517243:A:G	50	98	0.99	0.2665
4:116517469:G:A	50	100	0.98	0.1156
4:116517761:C:G	50	100	0.98	0.0719
4:116518532:C:A	50	100	0.99	0.2171
4:116518732:G:A	50	100	0.98	0.4479
4:116518860:G:A	50	100	1	0.01725
4:116518905:A:G	50	100	0.98	0.4653
4:116519194:T:C	50	100	0.99	0.3155
4:116519457:T:A	50	100	0.99	0.1826
4:116519658:G:A	50	100	1	0.1215
4:116519963:C:T	50	100	0.97	0.01652
4:116520058:G:A	50	100	0.84	0.01688
4:116520324:T:C	50	100	0.99	0.3324
4:116520392:G:A	50	100	0.98	0.3025
4:116520633:G:C	50	100	0.99	0.1892
4:116521044:T:C	50	100	0.96	0.02052
4:116521045:C:T	50	100	0.96	0.02052
4:116521103:C:T	50	100	0.99	0.3911
4:116521231:T:C	50	100	0.98	0.2188
4:116521970:A:T	50	100	0.97	0.03867
4:116522378:G:A	50	100	0.98	0.02705
4:116522604:G:C	50	100	1	0.4025
4:116522724:T:C	50	100	0.9	0.01307
4:116522730:A:C	50	100	1	0.1718
4:116523133:T:C	50	100	0.98	0.04357
4:116523454:T:C	50	100	1	0.01688
4:116523552:T:C	50	98	0.98	0.0216
4:116523605:A:G	50	100	0.9	0.02542
4:116523677:T:C	50	100	1	0.4058
4:116523714:G:C	50	100	1	0.4074
4:116523818:C:T	50	100	1	0.1736
4:116524028:A:G	50	100	1	0.4074
4:116524276:G:A	50	100	1	0.1734
4:116525220:T:C	50	100	1	0.4031
4:116525260:A:G	50	100	1	0.4009
4:116525286:C:T	50	100	1	0.4027
4:116525967:A:G	50	100	0.99	0.01888
4:116525976:T:C	50	100	0.97	0.03486
4:116526038:T:C	50	100	1	0.4009
4:116526140:T:C	50	100	1	0.4029
4:116526597:T:A	50	100	1	0.4029
4:116526699:A:G	50	100	0.95	0.01144
4:116526983:A:G	50	100	1	0.4009
4:116527470:A:G	50	100	1	0.1698
4:116527882:G:T	50	100	1	0.1779
4:116527912:C:T	50	100	1	0.1779
4:116528307:T:G	50	100	1	0.1698
4:116528379:C:T	50	100	1	0.3773
4:116528408:T:C	50	100	0.99	0.07771
4:116528722:G:A	50	100	1	0.4032
4:116529081:A:C	50	100	0.98	0.02959
4:116529441:G:A	50	100	1	0.4032
4:116529537:A:C	50	100	1	0.4032
4:116529621:C:A	50	100	1	0.1779
4:116529758:C:A	50	100	1	0.4036
4:116529971:A:T	50	100	0.99	0.4695
4:116530056:C:A	50	100	1	0.4032
4:116530299:T:C	50	100	1	0.1737
4:116530584:A:G	50	100	1	0.04539
4:116531033:A:G	50	100	0.98	0.01852
4:116531305:C:A	50	100	0.97	0.03413
4:116531396:A:G	49	100	1	0.01997
4:116531709:A:G	50	100	1	0.4032
4:116531825:A:C	50	100	1	0.404
4:116532335:T:A	50	100	0.99	0.2162
4:116532390:G:C	50	100	1	0.171
4:116532558:C:T	50	100	1	0.04539
4:116532844:A:G	50	100	1	0.4041
4:116532993:C:T	50	100	1	0.1745
4:116533038:A:G	50	100	0.99	0.07771
4:116533422:T:A	50	100	1	0.404
4:116533657:A:G	50	100	1	0.1745
4:116534676:T:A	50	100	0.98	0.1271
4:116534681:C:T	50	100	1	0.1745
4:116534853:C:T	50	100	1	0.01235
4:116534870:C:T	50	100	1	0.2233
4:116534901:C:T	50	100	1	0.01943
4:116534973:C:T	50	100	1	0.404
4:116535022:C:A	50	100	1	0.07752
4:116535285:G:C	50	100	1	0.4041
4:116535316:G:A	50	100	1	0.4001
4:116535468:T:C	50	100	1	0.4041
4:116535721:T:G	50	100	0.98	0.02941
4:116535794:A:G	50	100	1	0.4041
4:116535882:G:C	50	100	1	0.1158
4:116535978:T:A	50	98	0.9	0.02869
4:116536037:A:G	50	100	1	0.1752
4:116536446:T:A	50	100	0.96	0.04085
4:116536489:A:G	50	100	1	0.01235
4:116536756:G:A	50	100	1	0.4041
4:116536855:G:A	50	100	1	0.1712
4:116537047:G:T	50	100	1	0.4034
4:116537574:T:C	50	100	1	0.1754
4:116537706:T:A	50	100	1	0.404
4:116537966:T:A	50	100	1	0.404
4:116538342:C:T	50	98	0.96	0.0138
4:116538452:T:G	50	98	0.96	0.0138
4:116538487:G:A	50	100	0.97	0.03395
4:116538533:A:G	50	100	1	0.1754
4:116538558:A:G	50	100	1	0.04539
4:116538759:G:A	50	100	1	0.2206
4:116538987:A:G	50	100	0.99	0.1799
4:116539877:G:A	50	100	1	0.2246
4:116540208:G:A	50	100	1	0.1708
4:116540308:T:C	50	100	1	0.1747
4:116540382:C:T	50	100	1	0.1727
4:116540557:A:T	50	98	0.96	0.0138
4:116540562:G:A	50	98	0.99	0.1104
4:116541205:A:G	50	100	1	0.2204
4:116541286:A:T	50	100	1	0.1756
4:116541432:A:G	50	100	1	0.01852
4:116541674:G:A	50	100	1	0.2204
4:116542066:G:A	50	100	1	0.2204
4:116542353:T:C	50	100	1	0.01961
4:116542358:A:C	50	100	1	0.224
4:116542452:A:T	50	98	0.91	0.0374
4:116542571:G:A	50	100	1	0.2204
4:116542885:T:C	50	100	1	0.02723
4:116542927:G:A	50	100	1	0.1725
4:116542973:C:T	50	100	1	0.2242
4:116543072:T:C	50	100	0.99	0.2117
4:116543110:C:T	50	100	1	0.02015
4:116543156:C:T	50	100	0.97	0.04067
4:116543218:T:C	50	100	0.99	0.02941
4:116543427:T:A	50	100	0.98	0.03431
4:116543822:A:G	50	100	1	0.1748
4:116544067:G:A	50	100	0.99	0.0216
4:116544144:A:T	50	100	1	0.2253
4:116544375:T:C	50	100	1	0.1752
4:116544498:A:G	50	100	1	0.1747
4:116544819:C:T	50	100	1	0.1728
4:116545580:C:T	50	100	0.99	0.4929
4:116545638:C:A	50	98	0.98	0.0216
4:116545867:T:C	50	100	1	0.03304
4:116546616:C:T	50	100	0.99	0.1964
4:116546811:A:G	50	100	1	0.4597
4:116547130:T:C	50	100	1	0.4521
4:116547267:A:G	50	100	1	0.3337
4:116547381:T:A	50	100	1	0.03304
4:116547542:C:T	50	100	1	0.1734
4:116547618:A:G	50	100	1	0.1728
4:116548376:C:T	50	100	1	0.4573
4:116548611:T:C	50	100	1	0.4927
4:116548921:C:T	50	98	1	0.4595
4:116548930:A:T	50	98	1	0.173
4:116549010:G:A	50	100	1	0.4595
4:116549143:C:T	50	100	0.99	0.2155
4:116549169:G:T	50	100	1	0.01652
4:116549678:C:G	50	100	1	0.459
4:116549761:T:G	50	100	1	0.4927
4:116549883:T:A	50	100	1	0.4595
4:116550099:C:G	50	100	0.99	0.1209
4:116550305:G:A	50	100	1	0.1698
4:116550720:C:T	50	100	0.93	0.01017
4:116550744:G:A	50	100	1	0.4927
4:116550806:G:T	50	100	0.99	0.02905
4:116550983:C:A	50	100	1	0.01216
4:116551132:A:G	50	100	1	0.4931
4:116551280:G:A	50	100	1	0.2696
4:116551553:G:T	50	100	1	0.02415
4:116552076:G:A	50	100	0.99	0.02887
4:116552087:T:C	50	100	0.79	0.01071
4:116552310:A:G	50	100	1	0.1703
4:116552382:T:C	50	100	1	0.03304
4:116552560:A:C	50	100	1	0.1736
4:116552861:G:C	50	100	1	0.4949
4:116553220:C:T	50	100	1	0.1734
4:116553306:C:T	50	100	0.97	0.03377
4:116553492:C:T	50	100	1	0.1698
4:116553637:A:C	50	100	0.93	0.02342
4:116553849:T:C	50	100	1	0.4521
4:116553969:C:G	50	100	1	0.4927
4:116554054:G:T	50	100	1	0.2702
4:116554301:T:A	50	100	1	0.1716
4:116554351:G:A	50	100	1	0.4927
4:116554657:A:G	50	100	1	0.3335
4:116555060:T:C	50	100	1	0.1736
4:116555090:G:A	50	100	1	0.2702
4:116555184:C:G	50	100	1	0.3335
4:116555224:C:T	50	100	1	0.03304
4:116555382:C:T	50	100	1	0.4597
4:116556284:T:A	50	100	1	0.1703
4:116556604:T:C	50	100	1	0.01852
4:116556623:T:G	50	100	0.99	0.03304
4:116556800:A:T	50	98	1	0.1736
4:116556904:C:T	41	100	0.95	0.01107
4:116556906:C:T	43	97.7	0.88	0.01307
4:116557032:G:A	50	100	1	0.1732
4:116557198:G:A	50	100	1	0.4595
4:116557334:G:A	50	96	0.99	0.01888
4:116557601:C:T	50	100	1	0.4593
4:116557832:A:G	50	100	0.99	0.03304
4:116558046:G:T	50	100	1	0.4933
4:116558476:A:G	50	100	1	0.4593
4:116558823:A:C	50	100	0.99	0.02215
4:116559180:A:G	50	100	0.99	0.03304
4:116559590:A:G	50	100	1	0.2622
4:116559968:T:C	50	100	0.99	0.03304
4:116560448:C:T	50	100	1	0.01779
4:116560670:A:C	50	100	1	0.4595
4:116560679:G:C	50	100	1	0.4593
4:116560682:C:A	50	100	1	0.4695
4:116560720:A:C	50	100	0.99	0.02905
4:116560871:C:T	50	100	0.98	0.1703
4:116561065:T:G	50	100	1	0.2694
4:116561221:G:A	50	98	0.9	0.02887
4:116561287:C:A	50	100	0.96	0.01017
4:116561506:G:A	50	100	1	0.2803
4:116561626:T:C	50	100	1	0.01253
4:116561702:G:A	50	100	1	0.1698
4:116562084:C:A	50	98	1	0.01761
4:116562308:A:G	50	100	1	0.4593
4:116562373:G:A	50	100	1	0.1698
4:116562565:A:T	50	100	1	0.4593
4:116562907:C:A	50	100	1	0.171
4:116562934:A:T	49	100	1	0.2887
4:116563093:T:C	50	100	1	0.2827
4:116563120:G:A	50	100	0.78	0.01834
4:116563159:A:G	50	96	0.95	0.01543
4:116563279:A:G	50	100	1	0.3188
4:116563654:C:T	50	100	1	0.1767
4:116563743:T:A	50	100	0.99	0.01053
4:116563823:G:A	50	100	1	0.4572
4:116563883:G:C	50	100	1	0.02887
4:116563893:A:G	50	100	1	0.2818
4:116563894:A:G	50	100	1	0.2754
4:116563996:A:G	50	100	1	0.01852
4:116564317:C:T	50	100	1	0.4572
4:116564799:A:G	50	100	1	0.01834
4:116564970:A:C	50	94	1	0.2852
4:116565120:G:A	50	100	1	0.1814
4:116565145:G:C	50	100	1	0.4572
4:116565274:G:A	50	100	1	0.1705
4:116565351:C:T	50	100	0.99	0.388
4:116565395:A:T	50	98	0.9	0.02923
4:116565502:G:A	50	100	1	0.2752
4:116565840:A:T	50	100	1	0.1712
4:116566378:C:T	50	100	0.95	0.02324
4:116566476:C:T	50	100	1	0.01253
4:116566578:C:T	50	100	1	0.1084
4:116566691:G:A	50	100	1	0.03359
4:116566779:A:T	50	100	1	0.1705
4:116567146:G:A	50	100	1	0.1739
4:116567149:T:C	50	100	1	0.2689
4:116567488:G:A	50	100	0.99	0.3876
4:116567572:T:C	50	100	1	0.1741
4:116567598:T:C	50	100	1	0.2751
4:116568024:T:A	50	100	1	0.01852
4:116568203:A:C	50	100	1	0.02959
4:116568492:A:G	50	100	1	0.1708
4:116568558:T:A	50	100	1	0.1743
4:116568650:C:A	50	100	1	0.1745
4:116568842:A:C	50	100	1	0.03014
4:116568981:T:C	50	100	1	0.03359
4:116569456:A:G	50	100	1	0.1703
4:116569772:A:C	50	100	1	0.09513
4:116569864:C:A	50	100	1	0.01253
4:116569977:A:G	50	100	1	0.2687
4:116570006:C:T	50	100	0.94	0.03232
4:116570354:C:T	50	100	1	0.01253
4:116570472:A:G	50	100	1	0.2749
4:116570498:A:T	50	100	1	0.1703
4:116570967:G:A	50	100	1	0.1082
4:116571041:G:A	50	100	1	0.1743
4:116571163:T:G	50	100	1	0.2751
4:116571769:C:T	50	100	1	0.07662
4:116571805:C:T	50	100	1	0.02923
4:116572032:A:G	50	100	1	0.1743
4:116572048:G:T	50	100	1	0.4572
4:116572154:G:T	50	100	1	0.282
4:116572435:A:G	50	100	0.99	0.0256
4:116572671:G:A	50	100	0.94	0.02179
4:116573353:T:C	50	100	1	0.2749
4:116573685:T:A	50	100	1	0.2749
4:116573704:C:T	50	100	1	0.2749
4:116573773:C:T	50	100	1	0.1708
4:116573886:A:G	50	100	1	0.02905
4:116574252:T:C	50	100	1	0.2751
4:116574936:T:C	50	100	1	0.4503
4:116575827:T:G	50	100	1	0.4573
4:116575917:A:T	50	100	1	0.1463
4:116576082:T:C	50	100	1	0.03613
4:116576133:T:C	50	100	1	0.1708
4:116576237:C:A	50	100	0.97	0.03468
4:116576240:C:A	50	100	0.98	0.1668
4:116576246:G:A	50	100	1	0.2756
4:116576274:G:T	50	98	0.96	0.01852
4:116576315:C:T	50	100	1	0.4938
4:116576546:A:G	50	100	1	0.4935
4:116577177:A:G	50	100	1	0.03613
4:116577191:T:A	50	100	1	0.1708
4:116577596:T:C	50	100	1	0.4837
4:116578063:A:G	50	100	1	0.171
4:116578468:C:T	50	100	1	0.4837
4:116578853:G:A	50	98	1	0.4944
4:116578941:A:G	50	98	1	0.3927
4:116579606:C:T	50	98	0.99	0.1995
4:116579714:A:C	49	98	1	0.4884
4:116579879:C:A	50	98	1	0.488
4:116579900:A:T	50	98	1	0.4985
4:116580086:C:T	50	100	1	0.02887
4:116580246:C:T	50	98	1	0.4877
4:116580274:C:T	50	98	1	0.488
4:116580673:A:C	50	100	1	0.03613
4:116581356:G:A	50	100	0.99	0.03958
4:116581839:C:G	50	100	1	0.4835
4:116582212:A:G	50	100	1	0.4835
4:116582264:A:G	50	100	1	0.03613
4:116582265:T:A	50	100	1	0.4942
4:116582284:G:A	50	100	1	0.4828
4:116582734:A:C	50	100	0.99	0.4838
4:116582856:A:G	50	100	1	0.4838
4:116582953:G:T	50	100	1	0.4838
4:116582982:C:T	50	100	1	0.4838
4:116583021:G:A	50	100	1	0.4838
4:116583029:T:C	50	100	1	0.4838
4:116583057:C:T	50	100	1	0.4838
4:116583061:T:C	50	100	1	0.4838
4:116583114:A:T	50	100	1	0.4838
4:116583151:A:T	50	100	1	0.4842
4:116583750:T:C	50	100	1	0.4893
4:116583970:G:A	50	100	1	0.4964
4:116583982:A:T	50	100	1	0.4995
4:116585103:G:A	49	100	0.98	0.04121
4:116585374:A:C	50	98	1	0.01761
4:116585427:T:C	50	100	0.98	0.03577
4:116585753:G:T	50	100	0.98	0.1699
4:116585937:T:C	50	100	1	0.1705
4:116586296:C:A	50	100	1	0.1701
4:116586543:C:T	50	98	1	0.276
4:116587479:T:G	50	100	0.99	0.01797
4:116587489:A:C	50	100	0.99	0.1213
4:116587565:G:A	50	100	0.99	0.1752
4:116587652:C:T	50	100	1	0.2774
4:116587909:C:T	50	100	0.99	0.4897
4:116588044:A:G	50	100	1	0.2976
4:116588210:T:C	50	100	0.99	0.2818
4:116588258:A:T	50	100	0.99	0.169
4:116588274:C:A	50	100	0.98	0.4902
4:116588449:G:A	50	100	0.99	0.4902
4:116588518:C:T	50	100	1	0.01271
4:116589102:C:T	50	100	1	0.1728
4:116589161:A:C	50	100	1	0.2818
4:116589705:T:C	49	100	1	0.2932
4:116589856:C:T	50	100	1	0.01725
4:116589863:C:A	50	100	1	0.02869
4:116589998:C:T	50	100	0.99	0.1581
4:116590266:A:C	50	100	1	0.01834
4:116590534:G:A	50	100	1	0.3137
4:116590654:C:T	50	100	0.99	0.03631
4:116590880:G:C	50	100	1	0.1445
4:116591054:T:A	50	100	0.75	0.01416
4:116591084:C:T	50	100	1	0.1792
4:116591481:A:G	50	100	1	0.3502
4:116591734:G:A	50	100	1	0.07698
4:116591761:A:G	50	100	1	0.3506
4:116591796:A:G	50	100	1	0.03631
4:116591871:T:C	50	100	1	0.09641
4:116591897:A:G	50	100	1	0.3502
4:116592027:T:C	50	100	1	0.3504
4:116592474:G:C	50	100	1	0.03631
4:116593217:T:C	50	100	1	0.3504
4:116593270:T:C	50	100	1	0.2988
4:116593271:C:T	50	100	1	0.3504
4:116593479:A:G	50	100	1	0.3504
4:116593701:C:A	50	100	1	0.2943
4:116593807:T:G	50	100	0.99	0.02142
4:116594224:A:G	50	100	1	0.02869
4:116594295:C:T	50	100	1	0.1445
4:116594317:G:T	50	100	1	0.02869
4:116594662:G:A	50	100	1	0.3504
4:116594787:T:G	50	100	1	0.2943
4:116595153:G:A	49	100	1	0.3504
4:116595523:C:A	50	100	1	0.1445
4:116595757:A:G	50	100	1	0.1452
4:116596131:G:A	50	100	1	0.02869
4:116596132:A:T	50	100	1	0.2943
4:116596177:A:G	50	100	0.99	0.02524
4:116596297:T:A	50	100	1	0.01834
4:116596353:A:T	50	100	1	0.03631
4:116596358:G:A	50	100	1	0.3504
4:116596595:A:G	50	100	0.97	0.02179
4:116596890:T:A	50	100	1	0.3508
4:116596984:T:C	50	100	1	0.01725
4:116596995:T:C	49	100	1	0.35
4:116597391:C:T	50	100	1	0.3504
4:116597527:G:A	50	100	1	0.3504
4:116597552:C:T	50	100	1	0.01816
4:116597850:T:A	50	100	1	0.01707
4:116598129:C:A	50	100	1	0.2945
4:116598197:C:T	50	100	1	0.1445
4:116598211:T:C	50	100	1	0.3502
4:116598277:G:C	50	100	1	0.2945
4:116598343:T:C	50	100	1	0.3497
4:116598397:C:T	50	100	1	0.3139
4:116598525:C:T	50	98	1	0.3502
4:116598597:A:G	50	100	0.97	0.1727
4:116598970:C:G	50	98	0.88	0.03631
4:116599120:C:T	50	100	1	0.03577
4:116599152:T:C	50	100	1	0.3502
4:116599386:A:G	50	100	1	0.3473
4:116599511:C:G	50	100	1	0.2874
4:116599533:C:G	50	100	1	0.1792
4:116599575:T:C	50	100	1	0.3504
4:116599619:G:A	50	100	1	0.158
4:116599689:C:T	50	100	1	0.3519
4:116599759:C:T	50	100	1	0.1449
4:116599785:A:G	49	100	1	0.4949
4:116600352:C:A	50	100	0.99	0.01126
4:116600599:G:T	50	98	1	0.03595
4:116600822:G:A	50	100	1	0.3506
4:116601129:G:A	49	100	1	0.3502
4:116601137:C:T	49	100	1	0.3502
4:116601432:A:G	50	100	1	0.01525
4:116601472:G:T	50	100	1	0.01507
4:116602022:C:T	50	100	1	0.01507
4:116602525:G:T	50	100	1	0.2994
4:116603410:C:T	50	98	1	0.339
4:116603604:A:G	50	98	1	0.01688
4:116603614:C:G	50	100	1	0.3506
4:116604311:C:A	50	100	1	0.3135
4:116604537:G:A	50	100	1	0.4958
4:116604834:A:G	50	100	1	0.01834
4:116604887:C:T	50	100	1	0.35
4:116604946:G:C	50	100	1	0.0354
4:116604957:A:G	50	100	1	0.01797
4:116604959:G:A	50	100	1	0.2958
4:116605070:T:G	50	100	1	0.01271
4:116605300:A:G	50	100	0.99	0.01598
4:116605310:A:T	50	100	0.99	0.2959
4:116606002:A:G	50	100	1	0.3504
4:116606170:C:T	50	100	0.94	0.0236
4:116606217:C:T	50	100	1	0.3508
4:116606225:T:C	50	100	1	0.3504
4:116606263:C:T	50	100	1	0.01507
4:116606330:G:A	50	100	1	0.3504
4:116606479:G:C	50	100	1	0.3504
4:116606736:A:C	50	100	1	0.3502
4:116607070:G:C	50	100	1	0.3502
4:116607539:G:A	50	100	1	0.3502
4:116607662:A:C	50	100	1	0.2954
4:116607850:A:G	50	100	0.98	0.1981
4:116607966:A:G	50	100	0.99	0.03595
4:116608201:A:C	50	100	0.99	0.3125
4:116608491:A:T	50	100	0.99	0.2994
4:116609081:A:G	50	98	1	0.02306
4:116609122:A:G	50	94	0.99	0.366
4:116609157:T:C	50	100	0.97	0.01816
4:116609215:C:A	50	100	1	0.02633
4:116609247:A:G	50	96	1	0.319
4:116609318:A:C	50	100	0.97	0.2916
4:116609339:C:T	50	100	0.99	0.06736
4:116609489:C:T	50	98	0.99	0.3161
4:116609866:C:A	50	100	0.99	0.08951
4:116609957:T:G	50	100	1	0.08388
4:116610618:T:C	50	100	0.99	0.02505
4:116611277:T:C	50	100	1	0.01307
4:116611718:A:G	50	100	0.99	0.02052
4:116611983:G:C	50	100	0.99	0.02487
4:116612038:T:G	50	100	1	0.01235
4:116612511:G:A	50	100	1	0.07026
4:116612914:T:G	50	100	0.99	0.08152
4:116612968:A:T	50	100	1	0.01253
4:116613141:A:C	50	100	1	0.3043
4:116613222:C:T	50	100	1	0.09132
4:116613681:G:A	50	100	0.99	0.02487
4:116613815:A:T	50	98	0.99	0.1178
4:116613856:T:C	50	100	1	0.01997
4:116613988:G:C	50	100	1	0.4951
4:116614050:C:T	50	100	1	0.04212
4:116614069:C:A	50	100	1	0.4949
4:116614165:G:A	50	100	1	0.3293
4:116614176:A:C	50	100	0.99	0.02487
4:116614346:C:A	50	100	0.98	0.0187
4:116614473:C:G	50	100	1	0.2943
4:116614560:G:A	50	100	1	0.04702
4:116614653:T:C	50	100	0.99	0.02487
4:116614844:A:T	50	100	1	0.4001
4:116614886:C:A	50	100	1	0.07044
4:116614944:A:G	50	100	1	0.01743
4:116614951:T:G	50	98	1	0.3043
4:116615092:G:A	50	100	1	0.3041
4:116615107:A:G	50	100	1	0.3041
4:116615396:A:G	36	83.3	0.98	0.3972
4:116615440:G:A	33	81.8	0.99	0.4798
4:116615447:A:G	46	97.8	0.81	0.02052
4:116615607:C:A	33	90.9	0.82	0.1253
4:116615668:G:A	48	100	1	0.06935
4:116615826:A:G	50	100	0.99	0.02778
4:116615843:G:A	50	100	0.99	0.1124
4:116616070:T:C	50	100	1	0.1494
4:116616439:T:C	50	100	0.99	0.02687
4:116616614:T:A	50	100	1	0.4777
4:116616629:T:C	50	100	1	0.01289
4:116617085:A:C	50	100	1	0.01834
4:116617430:G:A	50	100	1	0.01235
4:116617498:T:A	50	100	1	0.3725
4:116617537:C:T	50	98	0.99	0.2879
4:116617588:C:T	50	100	1	0.4779
4:116617967:T:C	50	100	1	0.1271
4:116617993:A:T	50	100	1	0.4779
4:116618183:C:G	50	100	1	0.4777
4:116618894:T:C	50	100	1	0.01979
4:116619314:T:G	50	100	1	0.1614
4:116619330:T:C	50	100	0.99	0.3731
4:116619333:G:A	50	100	1	0.01235
4:116619402:C:G	50	100	0.99	0.3727
4:116619432:T:G	50	100	0.99	0.2918
4:116619528:A:G	50	100	1	0.01253
4:116619835:C:G	50	100	0.98	0.02669
4:116619989:C:T	50	100	0.99	0.3237
4:116620518:G:A	50	100	1	0.1271
4:116620714:G:A	50	98	0.88	0.02687
4:116620729:G:A	50	100	1	0.1269
4:116620755:A:G	50	100	0.99	0.4998
4:116620885:A:C	50	100	1	0.1269
4:116620940:C:T	50	100	0.99	0.4779
4:116621508:A:G	50	100	0.79	0.0216
4:116621601:T:C	50	100	1	0.1146
4:116621935:T:A	50	100	1	0.01307
4:116621948:G:A	50	100	0.98	0.2876
4:116622087:A:G	50	100	1	0.02106
4:116622111:G:A	50	100	1	0.0187
4:116622112:T:C	50	100	0.99	0.3718
4:116622187:G:T	50	100	1	0.1244
4:116622222:G:A	50	100	0.99	0.4782
4:116622321:A:G	50	100	0.86	0.02977
4:116622473:C:T	50	100	0.96	0.04775
4:116622673:G:T	50	100	0.99	0.4782
4:116622714:C:T	50	100	0.98	0.303
4:116622816:A:C	50	100	0.98	0.4381
4:116622863:T:C	50	100	0.98	0.2876
4:116623168:T:A	50	100	0.99	0.02306
4:116623593:A:C	50	96	0.94	0.425
4:116623882:T:C	50	100	0.98	0.07771
4:116624106:T:C	50	100	0.96	0.02778
4:116624225:A:G	50	100	0.94	0.08061
4:116624275:C:T	50	98	0.94	0.04321
4:116624421:G:C	50	96	0.96	0.2948
4:116624489:T:C	50	96	0.97	0.2427
4:116624546:C:T	50	98	0.98	0.2082
4:116624610:C:T	50	98	0.97	0.2084
4:116624661:G:A	50	98	0.98	0.2084
4:116624788:T:C	50	100	0.95	0.01725
4:116624938:A:G	50	98	0.99	0.2088
4:116624969:C:T	50	98	0.99	0.2093
4:116624971:T:C	50	98	0.99	0.2092
4:116625143:C:T	50	100	0.99	0.2095
4:116625189:C:G	50	100	0.99	0.2095
4:116625247:T:C	50	100	0.99	0.2095
4:116625266:T:C	50	100	0.99	0.2095
4:116625316:G:A	50	100	0.99	0.2095
4:116625617:A:G	50	100	0.99	0.2095
4:116625628:T:C	50	98	0.93	0.0216
4:116625689:G:T	50	96	0.98	0.4759
4:116625703:C:T	50	100	0.99	0.2095
4:116625759:T:C	50	100	0.92	0.03758
4:116625779:G:A	50	100	0.98	0.2471
4:116625840:G:A	50	96	0.98	0.1728
4:116626012:T:G	50	100	0.99	0.2097
4:116626149:C:G	50	96	0.96	0.4581
4:116626234:C:T	50	100	0.96	0.01688
4:116626261:G:A	50	100	0.99	0.3056
4:116626469:C:T	50	100	0.99	0.2344
4:116626484:C:T	50	100	1	0.05029
4:116626513:G:C	50	100	0.91	0.01126
4:116626802:A:G	50	100	0.99	0.1754
4:116627192:T:A	50	100	0.93	0.01144
4:116627195:T:C	50	100	1	0.04702
4:116627196:G:T	50	100	1	0.04702
4:116627242:A:G	50	100	0.98	0.185
4:116627309:G:A	50	100	1	0.0472
4:116627434:C:T	50	100	1	0.04702
4:116627454:T:A	50	100	1	0.01961
4:116627717:C:T	50	98	0.98	0.1213
4:116627772:G:A	50	100	0.93	0.01144
4:116628020:G:T	50	100	0.99	0.04702
4:116628234:C:T	50	100	1	0.04702
4:116628245:A:G	50	100	0.98	0.132
4:116628502:G:A	50	100	1	0.04702
4:116628768:A:G	50	100	0.99	0.02142
4:116628859:G:C	50	100	1	0.05156
4:116628862:C:T	50	100	1	0.04702
4:116628949:C:T	50	100	1	0.04702
4:116628985:A:G	50	100	1	0.04702
4:116629234:A:G	50	100	1	0.04702
4:116629280:A:G	50	100	1	0.04702
4:116629588:A:T	50	98	0.98	0.498
4:116629622:A:T	50	100	1	0.04702
4:116629978:G:A	50	100	1	0.04702
4:116629982:T:G	50	100	1	0.04702
4:116630006:G:A	50	100	1	0.04829
4:116630008:C:A	50	100	1	0.04775
4:116630187:A:G	50	100	0.99	0.02142
4:116630293:T:C	50	100	1	0.04702
4:116630423:G:T	50	100	1	0.04267
4:116630435:A:G	50	100	1	0.04702
4:116630444:C:T	50	100	1	0.04702
4:116630491:G:A	50	100	1	0.04702
4:116630494:A:G	50	100	1	0.04702
4:116630577:A:G	50	100	1	0.04593
4:116630854:C:A	50	100	1	0.05156
4:116630886:A:G	50	100	1	0.0472
4:116631003:C:T	50	100	1	0.05156
4:116631179:C:T	50	100	0.99	0.02142
4:116631223:T:C	50	100	1	0.04702
4:116631243:C:T	50	100	1	0.04702
4:116631344:A:T	50	100	1	0.04702
4:116631581:G:T	50	100	0.99	0.1781
4:116631817:A:G	50	96	0.99	0.173
4:116631850:A:G	50	100	0.99	0.02142
4:116631870:A:G	50	100	1	0.0472
4:116631936:G:A	50	96	0.98	0.4911
4:116631942:T:C	50	100	1	0.0472
4:116631951:C:T	50	100	1	0.04902
4:116632090:T:C	50	100	1	0.0472
4:116632141:C:T	50	96	0.99	0.173
4:116632160:G:A	50	100	1	0.0472
4:116632240:T:C	50	100	0.99	0.1781
4:116632269:T:C	50	100	1	0.0472
4:116632391:C:T	50	100	1	0.0472
4:116632524:T:C	50	100	1	0.0472
4:116632604:C:A	50	98	0.94	0.02415
4:116632606:C:A	50	98	0.94	0.02415
4:116632716:G:C	50	100	0.99	0.2785
4:116632780:C:A	50	98	1	0.03232
4:116632857:G:A	50	100	0.95	0.02124
4:116633172:T:C	50	96	0.98	0.4043
4:116633247:T:A	50	96	0.98	0.4058
4:116633327:C:A	50	98	0.98	0.404
4:116633339:C:T	50	98	0.97	0.4076
4:116633340:G:A	50	98	0.98	0.4911
4:116633424:A:G	50	100	0.96	0.05047
4:116633447:C:T	50	98	0.98	0.4041
4:116633530:T:C	50	98	0.98	0.404
4:116633771:C:T	50	98	0.98	0.4041
4:116633835:G:C	50	98	0.98	0.404
4:116633861:G:A	50	98	0.99	0.4913
4:116633950:T:C	50	98	0.99	0.4989
4:116633958:G:A	50	98	0.97	0.4041
4:116633987:T:C	50	100	0.99	0.02505
4:116634001:A:G	50	100	0.98	0.0276
4:116634045:C:A	50	98	0.99	0.3965
4:116634417:G:T	50	100	0.97	0.02741
4:116634530:T:A	50	98	0.99	0.3644
4:116634725:T:C	50	98	0.99	0.3646
4:116634917:T:A	50	100	1	0.03177
4:116635199:A:G	50	100	1	0.03195
4:116635376:T:G	50	100	0.96	0.05047
4:116635414:C:T	50	100	0.98	0.05174
4:116635693:A:G	50	100	0.99	0.02887
4:116636141:A:G	50	98	0.98	0.471
4:116636184:G:A	50	100	0.85	0.01761
4:116636430:A:G	50	98	0.98	0.4991
4:116636504:A:G	50	100	0.93	0.01289
4:116636525:A:G	50	100	0.96	0.04339
4:116636582:C:G	50	100	0.98	0.05047
4:116636696:C:T	50	100	0.97	0.02741
4:116636814:T:C	50	98	0.98	0.366
4:116637209:G:A	50	98	0.98	0.4909
4:116637515:A:G	50	100	1	0.03177
4:116637830:A:G	50	98	0.99	0.3651
4:116638195:C:G	50	100	0.95	0.02088
4:116638364:C:T	50	100	0.93	0.0276
4:116638483:A:G	50	98	0.94	0.03686
4:116638546:T:C	50	100	0.88	0.01943
4:116638834:G:A	50	98	0.84	0.0305
4:116639069:G:C	50	100	0.85	0.04666
4:116639138:G:A	50	98	0.95	0.02796
4:116639593:T:C	50	92	0.92	0.4354
4:116639823:T:C	50	100	0.95	0.1374
4:116639835:T:G	50	100	0.75	0.01834
4:116640329:T:A	50	100	0.88	0.04357
4:116640472:A:C	49	95.9	0.96	0.2075
4:116640942:A:T	50	100	0.89	0.04412
4:116641409:T:G	50	100	0.99	0.01797
4:116641528:C:T	50	100	0.99	0.1857
4:116641604:G:A	50	100	0.99	0.1216
4:116641710:C:T	50	100	1	0.01797
4:116642209:A:G	50	100	0.99	0.3292
4:116642230:T:G	50	100	0.93	0.01271
4:116642748:A:G	50	100	0.99	0.3292
4:116643247:G:C	49	100	1	0.4735
4:116643338:A:G	50	100	1	0.1311
4:116643407:T:G	50	100	0.93	0.01289
4:116643857:G:A	50	100	1	0.3292
4:116643858:T:C	50	100	1	0.1877
4:116644048:A:T	50	100	1	0.04394
4:116644055:G:T	49	100	1	0.04829
4:116644272:C:T	50	100	1	0.1983
4:116644334:T:C	50	100	1	0.0216
4:116644351:C:T	50	100	1	0.1879
4:116644576:C:T	50	100	1	0.04829
4:116644715:G:A	50	100	0.95	0.01071
4:116645018:C:T	50	100	1	0.1875
4:116645266:G:A	50	100	1	0.01035
4:116645327:G:T	50	100	1	0.01253
4:116645425:C:T	50	100	1	0.0659
4:116645449:T:C	50	100	1	0.02088
4:116645675:T:C	50	100	1	0.01834
4:116646162:A:T	50	98	1	0.3424
4:116646433:A:G	50	98	0.96	0.1247
4:116646520:C:T	50	100	1	0.01035
4:116646825:G:C	50	100	1	0.1957
4:116646948:G:T	50	100	1	0.01162
4:116646986:A:T	50	100	1	0.4635
4:116647164:G:A	50	100	1	0.0463
4:116647359:C:T	50	100	1	0.4855
4:116647427:A:G	50	100	1	0.1532
4:116647475:C:T	50	100	1	0.4639
4:116647541:G:C	50	100	0.97	0.1131
4:116647606:T:G	50	100	1	0.01053
4:116647686:T:C	50	100	1	0.06627
4:116648069:T:C	50	100	1	0.1954
4:116648079:T:C	50	100	1	0.124
4:116648111:C:T	50	100	1	0.3422
4:116648312:T:C	50	100	1	0.01344
4:116648366:T:C	50	100	1	0.1698
4:116648555:A:C	50	100	1	0.199
4:116648857:T:C	50	100	1	0.2672
4:116649340:T:C	50	100	1	0.02052
4:116649468:T:G	50	100	1	0.199
4:116649503:A:T	50	98	0.96	0.1251
4:116649668:C:T	50	100	1	0.01053
4:116649751:A:G	50	100	1	0.02088
4:116649772:T:C	50	100	1	0.4657
4:116649788:C:T	50	100	1	0.199
4:116649835:G:A	50	98	1	0.1071
4:116649997:C:T	50	100	1	0.04866
4:116650514:A:T	50	100	1	0.01362
4:116650563:A:T	50	100	1	0.01344
4:116650595:T:C	50	100	0.8	0.01325
4:116650644:A:G	50	100	1	0.01271
4:116651007:T:G	50	100	1	0.1451
4:116651147:G:A	50	100	1	0.1975
4:116651465:C:T	50	100	1	0.06826
4:116651500:G:T	50	100	1	0.1699
4:116651582:A:G	50	100	0.99	0.4664
4:116651622:A:T	50	100	0.99	0.1071
4:116651832:G:A	49	100	0.77	0.01089
4:116652056:A:T	50	98	1	0.1988
4:116652134:A:T	50	100	1	0.3417
4:116652157:T:C	50	100	1	0.1699
4:116652312:G:A	50	100	1	0.1954
4:116652313:C:A	50	100	1	0.1954
4:116652378:G:A	50	100	1	0.01035
4:116652451:T:C	50	100	1	0.04866
4:116652589:T:C	50	100	1	0.1701
4:116652675:T:C	50	100	1	0.199
4:116652787:C:T	50	100	1	0.2672
4:116652905:G:A	50	100	1	0.06826
4:116653307:A:T	50	100	1	0.1952
4:116653550:C:A	50	100	1	0.0679
4:116653774:T:C	50	100	1	0.2692
4:116653930:T:C	50	100	0.99	0.3393
4:116654191:T:G	50	100	1	0.07008
4:116655067:A:G	50	100	1	0.01017
4:116655112:T:G	50	100	1	0.2712
4:116655252:A:G	50	100	1	0.106
4:116655986:C:A	50	98	0.97	0.04975
4:116656536:A:G	50	100	1	0.01979
4:116656613:A:G	50	100	0.92	0.01997
4:116656640:A:G	50	98	1	0.2712
4:116656690:A:C	50	100	1	0.1977
4:116656717:C:T	50	100	1	0.04139
4:116656806:T:C	50	100	1	0.04557
4:116657062:A:T	50	100	1	0.1309
4:116657420:G:C	50	100	1	0.04412
4:116657544:G:A	50	100	1	0.2712
4:116657639:C:A	50	100	1	0.1311
4:116657855:C:T	50	100	1	0.01961
4:116658025:A:G	50	100	1	0.0443
4:116658058:T:C	50	100	1	0.2712
4:116658395:G:T	50	100	1	0.07008
4:116658480:G:A	50	100	1	0.4769
4:116658597:T:C	50	100	1	0.03159
4:116658916:A:G	50	100	1	0.0443
4:116658960:A:C	50	100	0.91	0.0285
4:116659015:A:T	50	100	1	0.1817
4:116659182:A:T	50	96	0.9	0.02306
4:116659368:G:A	50	100	1	0.02033
4:116659486:T:C	50	100	1	0.1852
4:116659512:T:A	50	100	1	0.185
4:116659974:A:G	50	100	1	0.01489
4:116660091:C:T	50	100	1	0.1057
4:116660115:A:G	50	100	1	0.0236
4:116660323:A:T	50	100	1	0.07008
4:116660671:G:A	50	100	1	0.07008
4:116660968:G:A	50	100	1	0.02033
4:116661066:C:G	50	100	1	0.2712
4:116661145:C:T	50	100	1	0.04412
4:116661345:C:T	50	100	1	0.2012
4:116661382:A:G	50	100	1	0.07008
4:116661409:G:A	50	100	1	0.1975
4:116661441:C:A	50	100	1	0.1204
4:116661690:T:G	50	100	0.99	0.3393
4:116662026:C:T	50	98	0.85	0.05356
4:116662030:C:T	50	100	1	0.2021
4:116662033:G:A	50	100	0.99	0.07662
4:116662075:A:G	50	98	0.98	0.0906
4:116662154:G:T	50	100	1	0.01489
4:116662250:A:C	50	100	0.98	0.2177
4:116662351:A:G	50	100	1	0.1311
4:116663116:C:A	50	100	1	0.07008
4:116663446:G:A	50	100	1	0.4566
4:116663636:C:G	50	100	1	0.01017
4:116663692:T:G	50	100	1	0.01961
4:116663893:C:T	50	100	1	0.1407
4:116663930:G:A	50	100	1	0.1897
4:116664003:T:C	50	100	1	0.2012
4:116664007:A:T	50	100	1	0.08569
4:116664008:T:G	50	100	1	0.08569
4:116664143:T:G	50	100	1	0.06373
4:116664293:C:T	50	100	1	0.276
4:116664339:T:C	50	98	1	0.276
4:116664355:A:C	50	100	1	0.04902
4:116664462:C:A	50	100	1	0.04557
4:116664463:A:G	50	100	1	0.4646
4:116664473:C:A	50	100	1	0.02451
4:116664724:G:C	50	100	0.98	0.02451
4:116664908:T:C	50	100	1	0.04557
4:116665043:A:G	50	100	1	0.04412
4:116665076:G:C	50	100	0.97	0.02451
4:116665097:A:G	50	100	1	0.252
4:116665313:C:T	50	100	1	0.1314
4:116665324:C:T	50	100	1	0.0443
4:116665381:C:T	50	100	1	0.1314
4:116665826:G:A	50	100	0.97	0.04902
4:116666195:A:G	50	100	1	0.05447
4:116666237:C:T	50	100	1	0.4644
4:116666469:C:T	50	100	1	0.04412
4:116666485:T:A	50	98	0.96	0.1244
4:116666568:G:A	50	100	1	0.01253
4:116666745:A:G	50	100	1	0.04412
4:116667064:G:T	50	98	0.97	0.07262
4:116667080:T:G	50	100	0.95	0.01489
4:116667390:G:A	50	100	0.99	0.3408
4:116667631:G:T	50	100	1	0.04557
4:116667744:G:T	50	100	1	0.04557
4:116667943:T:C	50	100	1	0.4579
4:116667955:C:G	50	100	1	0.1772
4:116668071:T:C	50	100	1	0.4642
4:116668148:T:C	50	100	1	0.1816
4:116668172:C:T	50	100	1	0.1973
4:116668272:C:A	50	100	1	0.1973
4:116668311:C:T	50	100	1	0.1314
4:116668349:C:T	50	100	1	0.1314
4:116668725:A:G	50	100	0.99	0.2121
4:116668739:C:T	50	100	1	0.04394
4:116668985:A:G	50	100	0.95	0.0118
4:116669098:C:T	50	100	1	0.4642
4:116669236:G:A	50	100	0.82	0.01089
4:116669403:G:A	50	100	1	0.4642
4:116669414:A:G	50	100	1	0.05447
4:116669689:T:C	50	100	1	0.4581
4:116669930:T:C	50	100	1	0.04611
4:116670060:A:G	50	100	1	0.04412
4:116670078:C:T	50	98	1	0.4642
4:116670102:T:G	50	100	0.96	0.02633
4:116670103:C:T	50	100	1	0.4581
4:116670409:T:G	50	100	1	0.4581
4:116670433:A:C	50	100	1	0.4642
4:116670455:G:T	50	100	0.99	0.2121
4:116670525:A:C	50	100	1	0.4581
4:116670584:T:C	50	100	1	0.04448
4:116671175:C:T	50	100	1	0.1376
4:116671207:G:A	50	100	1	0.1973
4:116671409:C:T	50	100	0.95	0.01471
4:116671678:G:T	50	100	0.99	0.4047
4:116671718:C:A	50	100	0.99	0.4504
4:116672209:T:C	50	100	1	0.04557
4:116672348:G:A	50	100	0.98	0.0118
4:116672508:A:G	50	100	1	0.4601
4:116672650:A:G	50	98	1	0.4504
4:116672805:C:T	50	100	1	0.04557
4:116672871:T:C	50	100	0.95	0.0118
4:116672884:A:G	50	100	1	0.4504
4:116673078:A:G	50	100	1	0.1311
4:116673249:T:C	50	100	0.95	0.01471
4:116673309:C:A	50	98	1	0.1959
4:116673336:T:C	50	100	1	0.4141
4:116673386:C:A	50	100	0.95	0.04248
4:116673397:T:C	50	100	1	0.04557
4:116673421:C:T	50	98	1	0.1316
4:116673425:C:T	50	98	1	0.05428
4:116673733:C:A	50	98	0.99	0.4178
4:116673837:A:G	50	98	0.99	0.417
4:116674048:C:T	50	98	1	0.04611
4:116674101:T:G	50	100	1	0.01017
4:116674334:A:G	50	100	0.94	0.01452
4:116674395:A:G	50	100	1	0.04412
4:116674397:A:G	50	98	1	0.1968
4:116674534:C:T	50	100	0.95	0.04739
4:116674610:T:G	50	100	1	0.01325
4:116674849:T:C	50	100	0.95	0.04375
4:116674987:G:C	50	100	1	0.3981
4:116675560:T:C	50	100	0.97	0.01434
4:116675601:A:T	50	100	1	0.4049
4:116675647:A:G	50	100	1	0.01307
4:116675654:G:A	50	100	1	0.1954
4:116675888:G:A	50	100	1	0.1954
4:116676021:T:G	50	100	1	0.1373
4:116676213:C:A	50	100	1	0.1955
4:116676232:G:A	50	100	1	0.01307
4:116676528:T:C	50	100	1	0.04611
4:116676668:G:A	50	100	1	0.1314
4:116676740:A:G	50	100	0.92	0.02415
4:116677002:T:C	50	100	0.99	0.1708
4:116677021:T:C	50	100	1	0.01017
4:116677151:A:C	50	100	1	0.1955
4:116677787:G:C	50	100	1	0.4207
4:116678107:A:T	50	100	0.98	0.01398
4:116678128:G:A	50	100	0.99	0.1055
4:116678159:A:C	50	100	1	0.4207
4:116678438:T:A	50	100	1	0.1952
4:116679403:G:A	50	100	0.93	0.04394
4:116679594:A:G	50	100	1	0.01616
4:116679597:T:A	50	100	0.92	0.01634
4:116679665:C:G	50	98	0.93	0.1924
4:116679958:T:C	50	100	0.95	0.05047
4:116680320:C:T	50	100	0.94	0.01471
4:116680483:G:A	50	100	0.94	0.01071
4:116680504:A:G	50	100	0.99	0.0138
4:116680640:C:A	50	96	0.99	0.392
4:116680642:A:G	50	96	0.97	0.3911
4:116680793:G:C	50	98	0.96	0.4041
4:116680796:G:A	50	98	0.96	0.1344
4:116680832:T:C	50	100	0.87	0.01216
4:116681009:C:T	50	98	0.97	0.1783
4:116681010:T:A	50	98	0.94	0.03413
4:116681276:A:T	50	100	0.98	0.4261
4:116681364:G:A	50	100	0.9	0.01362
4:116681477:T:C	50	100	0.97	0.09677
4:116681540:G:A	50	98	0.99	0.3874
4:116681568:C:T	50	98	1	0.0541
4:116681579:C:T	50	98	0.99	0.3874
4:116681670:A:G	50	100	1	0.1305
4:116681855:A:G	50	100	1	0.1305
4:116682079:A:G	50	100	0.96	0.0472
4:116682103:T:C	50	100	0.98	0.1556
4:116682286:G:C	50	100	0.95	0.01362
4:116682418:C:T	50	100	1	0.01162
4:116682713:C:T	50	96	0.99	0.1914
4:116682836:T:C	50	100	1	0.1304
4:116683055:A:T	50	100	0.98	0.4179
4:116683181:T:A	50	100	0.97	0.09622
4:116683356:A:G	50	100	0.98	0.4179
4:116683505:T:C	50	100	1	0.0118
4:116683602:G:C	50	100	1	0.01162
4:116683736:T:C	50	100	1	0.01162
4:116683917:T:C	50	100	0.97	0.09641
4:116684274:C:A	50	100	1	0.01162
4:116684976:G:A	50	100	1	0.1307
4:116685012:G:A	50	100	1	0.05465
4:116685349:T:C	50	100	0.9	0.03159
4:116685545:T:C	50	100	0.98	0.01271
4:116685660:A:T	50	100	0.74	0.01725
4:116685849:G:A	50	100	0.99	0.2872
4:116685859:C:T	50	96	0.99	0.1894
4:116685914:C:A	50	100	0.98	0.1073
4:116685993:T:C	50	96	0.98	0.3709
4:116686188:C:T	50	96	0.98	0.3844
4:116686222:T:C	50	100	0.98	0.2861
4:116686283:C:T	50	100	0.98	0.1068
4:116686343:C:G	50	100	0.98	0.03377
4:116686386:C:T	50	100	0.98	0.01634
4:116686467:C:T	50	100	1	0.13
4:116686470:G:A	47	97.9	0.97	0.4247
4:116686532:A:C	44	88.6	0.97	0.1883
4:116686809:A:G	49	98	0.96	0.05392
4:116686848:T:A	45	75.6	0.97	0.3853
4:116687083:C:A	50	100	0.95	0.03431
4:116687131:C:T	50	100	0.96	0.09622
4:116687280:C:A	50	98	0.98	0.1883
4:116687285:A:G	50	100	0.93	0.01235
4:116687356:T:C	48	100	0.95	0.09568
4:116687382:A:G	46	100	0.97	0.2843
4:116687502:C:T	48	95.8	0.94	0.09114
4:116687575:G:T	47	100	0.84	0.01344
4:116687580:A:T	49	95.9	0.99	0.1305
4:116687846:G:A	42	88.1	0.97	0.189
4:116688029:A:C	47	87.2	0.92	0.4884
4:116688335:C:T	50	96	0.94	0.1665
4:116688948:A:G	50	100	0.98	0.02233
4:116688952:C:T	50	100	0.98	0.1852
4:116688954:T:C	50	100	0.97	0.4967
4:116689359:T:C	50	100	0.99	0.07879
4:116689409:G:A	50	100	0.97	0.05065
4:116689499:C:T	50	100	0.97	0.05792
4:116689826:T:C	50	100	0.97	0.03486
4:116689952:G:A	50	100	0.99	0.3931
4:116690125:A:T	50	100	0.99	0.1857
4:116690144:T:A	50	100	0.97	0.1354
4:116690262:A:G	50	100	0.85	0.0207
4:116690271:G:A	50	100	1	0.02033
4:116690421:C:T	50	98	0.99	0.3934
4:116691258:G:A	50	100	1	0.1563
4:116691538:C:T	50	98	1	0.02542
4:116691694:T:A	50	100	1	0.02033
4:116691741:G:A	50	100	0.99	0.1859
4:116691810:T:C	50	100	0.98	0.08787
4:116691811:C:A	50	100	0.98	0.08805
4:116691985:C:T	50	100	1	0.06754
4:116692024:C:T	50	100	0.9	0.01344
4:116692197:A:G	50	100	1	0.1583
4:116692395:C:G	50	100	0.91	0.01362
4:116692623:T:C	50	100	0.99	0.0561
4:116693708:C:T	50	100	1	0.02052
4:116693845:A:G	50	100	1	0.299
4:116694815:A:G	50	100	0.99	0.4844
4:116695041:A:G	50	100	1	0.06391
4:116695188:A:G	50	100	1	0.185
4:116695263:G:A	50	100	0.98	0.1324
4:116695869:T:C	50	100	0.99	0.4806
4:116696209:T:C	50	100	1	0.1583
4:116696320:C:T	50	100	1	0.04902
4:116696555:G:T	50	100	1	0.4846
4:116696591:G:A	50	100	1	0.01089
4:116696655:C:T	50	100	1	0.11
4:116696970:A:G	50	100	1	0.2086
4:116697065:T:A	50	100	1	0.4846
4:116697205:G:A	50	100	1	0.04375
4:116697322:G:A	50	100	1	0.02088
4:116698217:C:T	50	100	0.98	0.1852
4:116698298:C:T	50	100	1	0.06373
4:116698416:A:C	50	100	1	0.06935
4:116698687:A:G	50	100	1	0.06935
4:116698814:C:T	50	100	1	0.06935
4:116699098:T:C	50	100	1	0.1385
4:116699217:C:G	50	100	1	0.158
4:116699516:C:T	50	100	1	0.2111
4:116699949:G:A	50	100	0.99	0.4277
4:116700470:A:G	50	100	0.95	0.04339
4:116700526:C:T	50	100	0.96	0.0276
4:116700530:T:A	50	100	0.99	0.09695
4:116700770:G:A	49	100	1	0.02124
4:116700870:T:C	50	100	1	0.4875
4:116700922:G:A	50	100	1	0.02088
4:116701010:G:C	50	100	0.91	0.01325
4:116701075:G:T	50	100	1	0.1585
4:116701084:T:A	50	100	1	0.185
4:116701110:C:T	50	100	0.97	0.1164
4:116701447:A:G	50	100	0.99	0.04303
4:116701980:C:G	50	100	1	0.06917
4:116702048:C:A	50	100	0.99	0.05628
4:116702098:C:T	50	100	1	0.01198
4:116702133:C:T	50	100	1	0.1901
4:116702150:C:T	50	100	0.98	0.06935
4:116702747:A:G	50	100	1	0.4878
4:116702861:G:C	50	100	1	0.2117
4:116702983:C:T	50	100	1	0.264
4:116703112:G:A	50	100	1	0.1385
4:116703724:T:A	50	100	1	0.4276
4:116703770:G:T	50	100	0.99	0.0236
4:116704061:T:C	50	100	0.99	0.1903
4:116704082:A:G	50	100	1	0.01126
4:116704577:T:C	50	100	1	0.2119
4:116704744:T:C	49	100	1	0.06972
4:116704781:T:A	50	100	0.91	0.01289
4:116704900:C:T	50	100	1	0.01126
4:116704962:G:A	50	100	1	0.142
4:116705373:C:T	50	100	1	0.2638
4:116705412:C:G	50	100	1	0.02088
4:116705421:A:G	50	100	1	0.1868
4:116705803:A:G	50	100	1	0.2502
4:116705823:T:C	50	100	1	0.2516
4:116705830:G:A	50	100	1	0.2518
4:116706039:A:C	50	100	1	0.2502
4:116706102:G:C	50	100	1	0.1581
4:116706193:C:A	50	100	1	0.06663
4:116706349:G:A	50	100	0.98	0.01344
4:116706493:G:C	50	100	0.99	0.2001
4:116706737:C:T	50	100	1	0.25
4:116706788:C:T	50	100	1	0.03177
4:116707399:A:T	50	100	1	0.03177
4:116707549:T:C	50	100	0.99	0.3243
4:116707585:T:C	50	100	1	0.06681
4:116707981:G:T	50	100	1	0.02088
4:116708318:T:C	50	100	1	0.4276
4:116709015:G:C	50	100	1	0.03177
4:116709084:T:G	50	100	1	0.4276
4:116709257:C:G	50	100	0.98	0.0719
4:116709522:C:T	50	100	1	0.06681
4:116709935:G:A	50	100	1	0.02142
4:116710022:C:A	50	100	1	0.1868
4:116710330:T:C	50	100	1	0.25
4:116710599:A:G	50	98	1	0.2491
4:116710839:C:A	50	100	1	0.04902
4:116710909:A:T	50	100	1	0.2674
4:116711117:G:A	50	98	1	0.03177
4:116711295:G:C	50	100	1	0.06681
4:116711682:A:G	50	100	1	0.02088
4:116711773:A:G	50	100	1	0.06681
4:116712089:C:A	50	100	1	0.02088
4:116712209:G:A	50	100	1	0.1378
4:116712230:C:A	50	100	1	0.1418
4:116712621:C:G	50	100	1	0.1581
4:116712809:T:C	50	98	1	0.2456
4:116712961:G:A	50	100	1	0.0492
4:116713472:C:T	50	100	1	0.02088
4:116713547:G:T	49	100	1	0.1373
4:116713877:G:A	50	100	0.9	0.01307
4:116714058:A:G	50	100	1	0.02088
4:116714090:G:A	50	100	1	0.2395
4:116714186:G:A	50	100	0.99	0.25
4:116714399:A:T	50	100	1	0.04866
4:116714669:T:C	50	100	1	0.04866
4:116715206:C:G	50	100	1	0.04866
4:116715425:G:T	50	96	0.98	0.409
4:116715427:A:C	50	98	0.99	0.1596
4:116715441:C:T	50	96	0.98	0.1596
4:116715455:C:T	50	98	0.99	0.2182
4:116715503:T:G	50	100	0.99	0.1872
4:116715579:C:T	50	100	1	0.1599
4:116715819:G:A	50	98	1	0.1358
4:116716051:G:A	50	100	0.99	0.02542
4:116717450:G:A	50	100	0.89	0.0167
4:116717646:G:A	50	98	0.98	0.1955
4:116717668:A:G	50	100	0.99	0.05991
4:116717810:T:G	50	98	0.97	0.02215
4:116718238:T:C	50	100	0.98	0.03468
4:116718365:A:G	50	98	0.98	0.09713
4:116718784:T:C	50	98	0.99	0.05664
4:116718794:T:G	50	100	0.96	0.02505
4:116719037:T:G	50	98	0.99	0.09568
4:116719268:G:T	50	96	0.93	0.4706
4:116719705:G:A	50	100	0.89	0.01598
4:116720150:G:C	50	96	0.94	0.3676
4:116721004:T:C	50	100	1	0.01924
4:116721947:T:A	50	100	0.96	0.04993
4:116722410:A:T	50	100	1	0.01852
4:116722705:G:A	50	100	1	0.0512
4:116722891:C:A	50	100	0.98	0.3702
4:116724733:G:A	50	100	1	0.09568
4:116724810:A:G	50	100	1	0.0512
4:116724910:A:T	50	100	0.99	0.1846
4:116725070:T:C	50	100	1	0.03123
4:116725231:G:A	50	100	0.97	0.03722
4:116725385:A:G	50	100	0.9	0.01924
4:116725598:T:C	50	100	1	0.02142
4:116725963:A:C	50	100	0.99	0.3655
4:116726023:T:C	50	100	0.93	0.01162
4:116726121:G:A	50	100	0.99	0.2723
4:116726235:T:G	50	100	0.99	0.3655
4:116726273:T:C	50	98	1	0.1354
4:116726707:A:G	50	100	0.99	0.3655
4:116726972:A:G	50	100	0.99	0.3027
4:116727145:G:A	50	100	1	0.05156
4:116727258:C:T	50	100	0.99	0.3027
4:116728205:C:T	50	100	0.99	0.2415
4:116729137:G:A	50	100	1	0.3682
4:116729207:A:G	50	100	1	0.3651
4:116729504:A:G	50	100	1	0.3656
4:116729609:A:C	50	100	1	0.317
4:116729720:A:G	50	100	1	0.368
4:116729832:C:A	50	98	0.99	0.3566
4:116730385:C:G	50	100	0.9	0.01543
4:116730479:G:A	50	100	1	0.01198
4:116730774:G:A	50	100	0.9	0.01452
4:116732084:A:G	50	100	0.99	0.2683
4:116732654:G:C	50	100	0.95	0.01416
4:116732690:G:A	50	100	0.96	0.01652
4:116732745:A:G	50	100	1	0.3282
4:116732933:C:T	50	100	1	0.3219
4:116733089:T:A	50	100	1	0.2128
4:116733998:C:T	49	100	0.91	0.01507
4:116734259:A:C	50	100	1	0.3253
4:116734284:T:C	50	100	1	0.3019
4:116735598:T:C	50	100	1	0.01924
4:116736268:G:A	50	100	1	0.3219
4:116737214:C:T	50	100	1	0.3219
4:116737223:A:G	50	100	1	0.1135
4:116737285:T:A	50	98	1	0.1129
4:116737462:C:T	50	100	0.98	0.01943
4:116737578:T:C	50	100	0.98	0.03123
4:116737775:G:C	50	100	1	0.3219
4:116737953:A:T	50	100	1	0.3135
4:116738478:T:C	50	100	1	0.266
4:116739647:A:T	50	100	1	0.3132
4:116739904:A:G	49	100	1	0.2705
4:116740012:G:T	43	100	1	0.01107
4:116740191:T:G	50	100	1	0.3217
4:116740381:A:C	50	100	1	0.3215
4:116740547:C:T	50	100	0.97	0.02142
4:116740548:A:G	50	100	1	0.3132
4:116740986:A:G	50	100	0.96	0.01634
4:116741332:T:C	50	100	1	0.315
4:116741795:A:G	50	100	1	0.3517
4:116741907:G:T	50	98	0.9	0.01489
4:116742284:T:C	50	100	1	0.23
4:116743216:A:G	50	100	1	0.3154
4:116743487:G:A	50	94	0.99	0.03214
4:116744506:C:T	50	100	0.88	0.01525
4:116744530:T:C	50	100	1	0.315
4:116745148:G:A	50	100	1	0.2727
4:116745161:G:C	50	100	1	0.315
4:116745544:C:T	50	100	1	0.3219
4:116745562:C:T	50	98	0.99	0.03195
4:116745815:G:C	50	100	1	0.3253
4:116746082:A:C	50	100	1	0.315
4:116746839:T:C	50	100	1	0.3219
4:116747238:G:T	50	100	1	0.2128
4:116747982:T:C	50	100	1	0.04321
4:116748037:A:G	50	100	1	0.09568
4:116748107:T:C	50	100	0.95	0.03177
4:116748224:A:G	50	100	1	0.2298
4:116749681:C:T	50	98	1	0.315
4:116750239:G:T	50	100	1	0.3148
4:116750302:C:T	50	100	1	0.09568
4:116750377:G:A	50	100	1	0.3253
4:116750754:A:G	50	100	1	0.3253
4:116751366:A:G	50	100	1	0.06264
4:116751407:T:C	50	100	1	0.3255
4:116751835:C:A	50	100	0.99	0.2669
4:116752140:A:C	50	100	1	0.3255
4:116752955:A:G	50	100	1	0.3217
4:116753164:A:T	50	94	0.96	0.0325
4:116753184:C:G	50	100	1	0.3161
4:116753253:A:G	50	100	1	0.2727
4:116753320:G:A	50	100	1	0.3148
4:116753504:C:T	50	100	0.99	0.01107
4:116754967:G:A	50	100	1	0.01107
4:116755369:G:A	50	100	1	0.3253
4:116755982:G:T	50	98	1	0.3468
4:116755983:C:T	50	98	1	0.3468
4:116756123:C:G	49	100	0.94	0.01634
4:116757237:G:A	50	100	1	0.09659
4:116759089:A:T	50	100	1	0.03141
4:116759183:G:A	50	100	0.99	0.2471
4:116759212:C:T	50	100	1	0.0768
4:116759981:A:G	50	100	1	0.2663
4:116760967:T:C	50	100	1	0.4403
4:116761616:T:A	50	100	1	0.09659
4:116761883:T:C	50	100	1	0.4337
4:116762079:G:T	50	100	1	0.2562
4:116762132:A:G	50	100	1	0.06227
4:116762233:A:C	50	100	1	0.09641
4:116762324:A:T	50	100	1	0.4399
4:116762459:C:T	50	100	1	0.2689
4:116762479:C:G	50	100	1	0.4336
4:116762712:A:G	50	100	1	0.02469
4:116763193:G:T	50	100	1	0.4405
4:116763327:G:A	50	100	1	0.4394
4:116763343:A:G	50	100	0.99	0.03686
4:116763811:C:T	50	100	1	0.2391
4:116765026:A:G	50	100	1	0.01235
4:116765490:C:A	50	100	1	0.2796
4:116765899:C:T	50	100	1	0.2696
4:116766459:C:G	50	100	1	0.4366
4:116766512:G:T	50	100	1	0.06227
4:116766756:G:A	50	100	1	0.4352
4:116766907:A:G	50	98	0.99	0.08115
4:116767237:G:A	50	100	1	0.2705
4:116767293:C:T	50	100	0.99	0.268
4:116767875:A:T	50	100	1	0.1552
4:116768018:A:G	50	100	0.99	0.08279
4:116768655:A:C	50	100	1	0.1552
4:116769166:T:C	50	100	1	0.1391
4:116769414:T:C	50	100	1	0.4359
4:116770320:C:A	50	100	1	0.4414
4:116770349:A:T	50	100	0.98	0.01543
4:116770435:A:C	50	100	1	0.4348
4:116771202:C:T	50	100	1	0.09713
4:116771868:G:C	50	100	1	0.3509
4:116773401:A:G	50	100	1	0.1552
4:116773435:A:T	50	100	1	0.06227
4:116773503:T:C	50	100	1	0.1196
4:116773814:C:T	50	100	1	0.1552
4:116774334:G:A	50	92	0.96	0.02977
4:116774378:A:C	50	100	1	0.4346
4:116774581:T:A	50	100	1	0.3509
4:116774815:A:C	50	100	1	0.3509
4:116774857:A:G	50	100	1	0.1058
4:116774974:A:T	50	100	0.99	0.08315
4:116774982:A:T	50	100	1	0.07171
4:116775308:T:C	50	100	0.95	0.01616
4:116775614:T:C	40	90	0.99	0.193
4:116775682:A:T	49	98	1	0.4354
4:116775754:G:T	50	100	1	0.09713
4:116776158:T:A	50	100	1	0.4343
4:116776363:A:G	47	97.9	1	0.4414
4:116776444:C:G	45	84.4	0.99	0.488
4:116776525:C:T	49	98	1	0.3508
4:116776559:T:G	50	100	1	0.01235
4:116776751:C:G	48	93.8	1	0.4354
4:116776779:C:T	49	98	0.93	0.02814
4:116776780:A:G	48	81.2	0.99	0.4061
4:116776891:G:T	50	100	1	0.01235
4:116776966:T:C	50	98	1	0.01235
4:116777023:A:T	49	93.9	0.99	0.07317
4:116777366:C:T	49	87.8	1	0.3497
4:116777369:T:A	49	87.8	1	0.3497
4:116777652:C:G	50	100	1	0.09713
4:116777911:G:A	49	98	0.9	0.01344
4:116777941:A:T	50	100	1	0.268
4:116778248:C:T	46	100	1	0.3504
4:116778449:C:T	49	98	1	0.4354
4:116778514:G:C	50	100	1	0.1057
4:116778556:G:A	50	98	1	0.06245
4:116778940:G:A	50	100	1	0.2712
4:116780237:G:A	50	98	0.9	0.01325
4:116780387:C:G	50	96	0.98	0.06899
4:116780741:C:T	50	100	1	0.01126
4:116780804:C:T	50	100	0.99	0.3555
4:116780869:G:T	50	100	1	0.0207
4:116780879:A:G	50	100	1	0.4412
4:116780891:C:G	50	100	1	0.4412
4:116780894:G:T	50	100	1	0.1552
4:116780905:A:G	50	100	1	0.4412
4:116780906:C:T	50	100	1	0.4403
4:116780922:C:T	50	100	1	0.4412
4:116781331:C:A	50	100	1	0.3566
4:116781959:C:T	49	100	0.99	0.05973
4:116782020:C:T	50	100	0.98	0.02251
4:116782091:C:T	50	100	1	0.09713
4:116782304:G:A	49	100	0.89	0.01561
4:116782309:G:A	50	100	0.95	0.07662
4:116782319:G:C	50	100	0.89	0.01198
4:116782923:G:A	50	100	0.99	0.07698
4:116783278:T:C	50	100	1	0.06227
4:116783810:G:C	50	100	1	0.2369
4:116784745:G:A	50	98	0.7	0.01761
4:116785165:C:T	50	100	0.96	0.0138
4:116785626:T:G	50	100	1	0.4412
4:116785738:G:A	50	100	1	0.1572
4:116786210:G:A	50	100	1	0.441
4:116786240:T:G	50	90	0.69	0.0443
4:116786241:T:G	50	96	0.99	0.2536
4:116786429:A:G	50	100	0.99	0.1552
4:116786543:C:G	50	100	1	0.06245
4:116787342:G:A	50	100	0.99	0.07879
4:116787395:A:G	50	98	0.97	0.05556
4:116788310:T:G	50	100	1	0.01253
4:116788490:T:C	50	100	1	0.01253
4:116788693:G:A	50	100	0.99	0.1055
4:116788961:C:G	50	100	1	0.4355
4:116789098:A:G	50	100	1	0.4375
4:116789394:A:G	50	100	1	0.441
4:116789447:C:A	50	100	1	0.2676
4:116789528:A:G	50	100	0.99	0.4366
4:116790321:G:T	50	100	1	0.1552
4:116791200:T:C	50	100	0.99	0.07879
4:116791456:C:T	50	100	1	0.3562
4:116791476:C:G	50	100	1	0.4535
4:116791831:C:A	50	100	1	0.441
4:116792544:C:T	50	100	0.9	0.01816
4:116792636:G:T	50	100	0.94	0.02197
4:116793338:T:C	50	100	1	0.1049
4:116793488:A:T	50	100	1	0.2682
4:116793590:G:A	50	100	1	0.01906
4:116794197:G:T	50	100	1	0.2682
4:116794788:C:A	50	100	1	0.4499
4:116794828:C:T	50	100	0.9	0.02179
4:116794977:T:G	50	100	1	0.4499
4:116795075:T:C	50	100	0.99	0.07607
4:116795227:A:G	50	100	1	0.2705
4:116796064:T:C	50	100	0.99	0.09822
4:116797107:G:A	50	100	1	0.09441
4:116797235:G:A	50	100	0.92	0.01271
4:116797410:G:T	50	100	1	0.4512
4:116797425:T:C	50	100	0.99	0.09731
4:116797456:G:T	50	100	0.98	0.08715
4:116797670:T:C	50	100	0.74	0.01198
4:116798321:G:A	50	100	0.99	0.2691
4:116798384:C:T	50	100	0.95	0.02796
4:116798698:G:T	50	100	1	0.09568
4:116798774:G:C	50	100	1	0.09713
4:116799167:C:G	50	100	1	0.0955
4:116799451:G:A	50	100	1	0.0955
4:116799950:A:C	50	100	0.98	0.1077
4:116800012:A:G	50	100	0.96	0.01035
4:116800575:A:G	50	100	0.99	0.3787
4:116801018:G:A	50	100	1	0.06354
4:116801220:C:A	50	100	1	0.063
4:116801625:G:A	50	100	1	0.06336
4:116802015:T:A	50	100	1	0.4223
4:116802073:A:G	50	100	1	0.1247
4:116802776:T:A	50	94	0.82	0.0354
4:116802931:C:T	50	100	1	0.2556
4:116803528:G:C	50	100	0.99	0.482
4:116803679:G:A	50	100	0.99	0.03522
4:116803752:G:A	50	100	1	0.2653
4:116803946:T:C	50	100	0.98	0.1122
4:116803992:C:T	50	100	1	0.112
4:116804627:A:G	50	100	0.95	0.01688
4:116805341:A:T	50	100	1	0.02324
4:116805400:A:G	50	98	0.95	0.0256
4:116805760:T:C	50	100	1	0.2053
4:116805962:G:A	50	100	1	0.1703
4:116806243:C:A	50	100	1	0.09641
4:116806434:G:A	50	100	1	0.1251
4:116806642:T:C	50	100	0.92	0.03086
4:116806806:G:T	50	100	1	0.063
4:116806910:G:C	50	100	1	0.063
4:116807281:T:A	50	80	0.99	0.3246
4:116807388:C:T	50	100	1	0.2547
4:116808008:T:C	50	100	1	0.3175
4:116808113:T:C	49	98	1	0.03522
4:116808476:C:T	50	100	1	0.1249
4:116808843:T:A	50	100	1	0.063
4:116808957:C:T	50	100	1	0.063
4:116809029:C:A	50	100	0.99	0.04212
4:116809131:C:T	50	100	1	0.4076
4:116809288:G:A	50	100	1	0.3177
4:116809811:T:G	50	100	1	0.2716
4:116809901:G:A	50	98	1	0.03577
4:116809926:A:G	50	98	1	0.1066
4:116810041:C:T	50	100	1	0.4078
4:116810094:G:A	50	100	1	0.3177
4:116810116:C:T	50	100	1	0.1594
4:116810526:T:G	50	100	1	0.03522
4:116810675:G:T	50	100	1	0.03522
4:116810856:T:A	50	100	1	0.112
4:116811135:T:C	50	100	1	0.1064
4:116811180:A:G	50	100	1	0.09604
4:116811302:C:T	50	100	1	0.256
4:116811376:T:A	50	100	1	0.09604
4:116811685:C:T	50	100	1	0.1033
4:116811748:A:G	50	100	1	0.2564
4:116811921:G:A	50	100	1	0.2718
4:116811955:A:G	50	100	1	0.2053
4:116812275:G:A	50	100	0.95	0.01688
4:116812577:G:T	50	100	1	0.205
4:116812663:A:G	50	100	1	0.159
4:116813561:G:A	50	100	1	0.063
4:116813767:T:A	50	100	1	0.1124
4:116813783:A:T	50	100	1	0.1589
4:116814042:A:G	50	100	1	0.0354
4:116814190:T:C	50	100	0.99	0.2544
4:116814440:G:A	50	100	1	0.02015
4:116814724:A:C	50	100	1	0.1109
4:116814873:A:C	50	100	1	0.1187
4:116814923:A:G	50	100	1	0.01035
4:116815314:C:A	50	98	1	0.06282
4:116815466:G:A	50	100	0.94	0.01525
4:116815529:G:T	50	100	1	0.03522
4:116815550:C:T	50	100	0.98	0.04212
4:116815594:A:G	50	100	1	0.1599
4:116815828:G:A	50	100	0.99	0.4156
4:116815894:T:A	50	100	0.96	0.01634
4:116815950:C:T	50	98	0.98	0.03903
4:116815961:A:G	50	100	0.96	0.01525
4:116816040:G:A	50	100	1	0.1256
4:116816273:C:T	50	100	1	0.0955
4:116816556:T:C	50	100	1	0.1117
4:116816661:T:C	50	100	1	0.1598
4:116816764:T:C	50	100	1	0.0955
4:116817141:A:G	50	98	0.73	0.01053
4:116817706:G:A	50	100	1	0.1598
4:116817773:C:A	50	100	1	0.0955
4:116817905:C:T	50	100	1	0.2567
4:116818409:C:T	50	100	1	0.09568
4:116818410:A:G	50	100	1	0.2061
4:116818558:G:T	50	100	0.98	0.0354
4:116818741:C:T	50	100	1	0.2651
4:116818794:C:G	50	100	1	0.2551
4:116818942:A:G	50	100	0.95	0.03922
4:116819517:G:A	50	100	1	0.1599
4:116820924:A:G	50	100	1	0.2564
4:116820983:A:G	50	98	0.97	0.03922
4:116821050:C:A	50	100	0.93	0.02288
4:116821124:C:T	50	100	1	0.0955
4:116821257:T:A	50	100	0.95	0.01017
4:116821324:T:C	50	100	1	0.4034
4:116821416:G:C	50	100	0.83	0.0138
4:116821536:A:G	50	100	0.97	0.03504
4:116821594:T:C	50	100	0.95	0.01253
4:116821731:G:T	50	100	1	0.2712
4:116822107:A:G	50	100	1	0.2711
4:116822213:G:T	50	100	1	0.1599
4:116822463:C:T	50	100	1	0.171
4:116822530:C:T	50	100	1	0.1599
4:116822583:A:G	50	100	1	0.2562
4:116822619:T:G	50	100	1	0.171
4:116822812:C:T	50	100	0.97	0.03486
4:116822931:C:T	50	98	0.96	0.01253
4:116823194:T:C	50	100	1	0.171
4:116823360:T:A	50	100	0.97	0.01634
4:116823519:G:T	50	100	0.96	0.01253
4:116824442:C:T	50	100	0.97	0.01634
4:116824821:T:C	50	100	1	0.126
4:116825516:G:A	50	100	0.97	0.03486
4:116825675:T:C	50	100	0.99	0.1118
4:116825759:A:G	50	100	1	0.0955
4:116825936:G:A	50	100	1	0.4032
4:116826281:G:A	50	100	0.92	0.03486
4:116826938:A:C	50	98	0.99	0.2834
4:116827343:A:G	50	100	1	0.2533
4:116827590:T:C	50	100	0.99	0.1117
4:116827959:T:C	50	92	0.98	0.1451
4:116828578:A:G	50	100	0.99	0.1117
4:116828802:A:G	50	100	0.99	0.07117
4:116829003:C:A	50	100	0.99	0.1117
4:116829146:G:A	50	100	0.99	0.1705
4:116829542:G:T	50	100	0.98	0.01035
4:116829576:C:A	50	100	0.99	0.09858
4:116829974:C:T	50	100	0.98	0.1667
4:116829988:C:T	49	100	0.98	0.3166
4:116830363:T:C	50	100	0.99	0.1558
4:116830411:C:G	50	100	0.99	0.3987
4:116830553:A:G	50	100	0.97	0.156
4:116830981:C:A	50	100	0.98	0.4034
4:116831272:G:C	50	100	1	0.09423
4:116831304:A:C	50	100	0.85	0.01307
4:116831673:G:A	45	100	1	0.01017
4:116831682:C:G	43	90.7	0.99	0.1227
4:116831696:T:C	44	93.2	0.99	0.3154
4:116831772:T:G	50	100	0.99	0.1926
4:116832248:T:G	50	100	0.99	0.06137
4:116832385:C:G	50	100	1	0.09405
4:116832521:G:A	50	100	1	0.1554
4:116832762:G:A	50	100	1	0.09405
4:116833010:G:A	50	100	0.99	0.1044
4:116833341:C:T	49	100	1	0.06137
4:116834268:C:G	50	100	0.98	0.1554
4:116834269:A:C	50	100	1	0.1558
4:116834301:C:T	50	98	0.99	0.06064
4:116834667:C:T	50	100	1	0.09604
4:116834818:A:G	50	100	0.99	0.02977
4:116834845:A:T	50	100	0.96	0.01471
4:116834900:C:A	50	98	0.95	0.04321
4:116835001:G:A	50	100	1	0.1229
4:116835053:A:G	50	98	1	0.3145
4:116835198:A:G	50	100	0.99	0.03431
4:116835522:T:C	50	100	0.99	0.1057
4:116835568:C:G	50	100	0.99	0.02179
4:116835778:G:A	50	100	0.99	0.0935
4:116836060:G:A	50	100	0.96	0.01071
4:116836208:C:A	50	100	1	0.09477
4:116836213:T:C	50	100	1	0.09532
4:116836317:T:A	50	100	0.99	0.05447
4:116836714:T:A	50	100	1	0.2596
4:116837060:C:T	50	100	1	0.2527
4:116837356:A:T	50	100	1	0.451
4:116837666:A:G	50	100	0.99	0.02179
4:116837900:A:T	50	100	1	0.02179
4:116838038:T:C	50	100	0.99	0.02306
4:116838158:A:G	50	100	0.98	0.05846
4:116838383:T:C	50	100	0.99	0.05428
4:116838396:T:C	50	100	1	0.4535
4:116838674:C:T	50	100	1	0.09441
4:116838768:A:G	50	100	1	0.2598
4:116838789:T:C	50	100	0.98	0.0463
4:116838793:A:G	50	100	0.96	0.01126
4:116838860:T:C	50	100	0.97	0.03849
4:116839060:A:G	50	100	0.98	0.05846
4:116839271:A:C	50	100	1	0.4533
4:116839332:G:A	50	100	1	0.4533
4:116839807:G:A	50	96	0.99	0.1011
4:116839983:C:T	50	100	0.97	0.04176
4:116840106:T:C	50	100	1	0.1029
4:116840293:G:A	50	100	1	0.4528
4:116840840:G:C	49	100	1	0.2598
4:116841229:A:T	50	100	1	0.02215
4:116841260:C:T	50	100	1	0.4499
4:116841399:C:T	50	100	1	0.4497
4:116841409:A:T	50	100	0.97	0.03867
4:116841980:A:G	50	100	1	0.1029
4:116842198:G:C	50	100	1	0.2525
4:116842262:A:G	50	98	1	0.28
4:116842500:A:C	50	100	1	0.09423
4:116842683:C:T	50	100	1	0.09423
4:116843135:A:G	50	100	1	0.09423
4:116843184:C:A	50	100	1	0.05447
4:116843200:C:T	50	100	0.97	0.03849
4:116843227:C:T	50	100	1	0.01235
4:116843268:T:C	50	100	0.96	0.03849
4:116843351:C:A	50	100	1	0.2598
4:116843390:A:G	50	100	0.99	0.05519
4:116843501:T:C	50	100	1	0.05447
4:116843542:G:A	50	100	0.99	0.05519
4:116843718:A:G	50	100	1	0.05447
4:116843824:T:A	50	100	1	0.05447
4:116843838:T:G	50	100	1	0.05447
4:116844023:C:G	50	100	1	0.08025
4:116844664:C:T	50	100	1	0.07988
4:116844829:A:G	50	100	1	0.4889
4:116845266:G:A	50	100	1	0.1966
4:116845296:T:C	50	100	1	0.03195
4:116845744:T:G	50	100	1	0.1636
4:116845960:C:G	50	100	1	0.02796
4:116845993:A:T	50	100	1	0.2714
4:116846131:T:C	50	100	1	0.2527
4:116846439:T:C	50	100	1	0.05447
4:116846452:T:C	50	100	1	0.1587
4:116846854:T:G	50	100	0.83	0.01271
4:116846983:T:C	50	100	0.99	0.01289
4:116847203:T:C	50	100	1	0.2745
4:116847605:T:A	50	100	1	0.1636
4:116847932:T:C	50	100	1	0.05138
4:116848048:A:C	50	100	1	0.4773
4:116848154:A:T	50	100	1	0.4773
4:116848181:C:T	50	98	1	0.484
4:116848413:G:T	50	100	1	0.09459
4:116848539:G:A	50	100	1	0.02179
4:116848542:T:C	50	100	1	0.02179
4:116848549:C:A	50	100	1	0.02179
4:116848552:A:C	50	100	1	0.02197
4:116848654:A:C	50	100	1	0.482
4:116848769:C:T	50	100	1	0.2527
4:116848798:G:A	50	100	1	0.1594
4:116849055:C:A	50	98	1	0.2849
4:116849085:G:A	50	98	1	0.2665
4:116849262:T:C	50	100	0.83	0.01271
4:116849399:T:G	50	100	1	0.0118
4:116849406:G:A	50	100	1	0.4001
4:116849488:C:T	50	100	1	0.09459
4:116849704:C:A	50	100	0.98	0.03831
4:116849730:A:T	50	100	1	0.02778
4:116850267:T:C	50	100	1	0.3186
4:116850519:A:G	50	100	1	0.01162
4:116850525:G:A	50	100	1	0.01416
4:116850564:A:G	50	100	1	0.09423
4:116850646:C:G	50	100	1	0.4
4:116850984:C:T	50	100	1	0.03177
4:116851096:T:A	50	100	1	0.03813
4:116851175:G:A	50	98	1	0.3952
4:116851432:T:C	50	100	1	0.02832
4:116851789:C:T	50	100	1	0.0541
4:116852191:A:G	50	100	1	0.4021
4:116852240:C:T	50	100	1	0.4403
4:116852251:C:G	50	100	1	0.05265
4:116853065:G:A	49	100	1	0.2918
4:116853178:C:T	49	100	1	0.2547
4:116853389:C:T	50	100	1	0.3528
4:116853675:A:C	50	100	1	0.09641
4:116853747:A:G	50	100	1	0.08007
4:116853981:C:A	50	100	1	0.09423
4:116854357:C:T	50	100	1	0.3413
4:116854406:A:G	50	100	1	0.2591
4:116854411:C:T	50	100	1	0.2591
4:116854484:A:T	50	100	1	0.09804
4:116854795:A:T	50	100	1	0.09659
4:116855250:G:A	50	100	1	0.1529
4:116855935:T:C	50	100	1	0.1469
4:116856209:A:G	50	100	0.97	0.05247
4:116856292:C:A	50	100	1	0.09677
4:116856352:A:C	50	100	1	0.2979
4:116856365:T:C	50	100	1	0.09423
4:116857462:G:C	50	100	0.99	0.3032
4:116857696:A:G	50	100	1	0.03813
4:116857951:C:G	50	100	1	0.09622
4:116858033:G:A	49	100	1	0.03813
4:116858042:G:T	50	100	1	0.09423
4:116858232:T:A	50	100	1	0.0118
4:116858233:G:T	50	100	1	0.01253
4:116858265:T:C	50	100	1	0.03813
4:116858275:C:T	50	100	1	0.2598
4:116858781:T:C	50	100	1	0.2816
4:116859204:G:T	50	100	1	0.1471
4:116859260:A:G	50	100	1	0.01725
4:116859346:C:T	50	100	1	0.2905
4:116860291:A:G	50	100	1	0.154
4:116860401:G:C	50	100	1	0.1541
4:116860637:C:A	50	100	1	0.3925
4:116860969:T:C	50	100	1	0.02215
4:116861312:G:A	50	98	0.98	0.02179
4:116861391:A:G	50	100	1	0.3019
4:116861618:C:T	50	100	1	0.1806
4:116861677:A:G	50	98	1	0.4005
4:116861851:C:T	50	98	1	0.1808
4:116862004:C:G	50	100	1	0.2785
4:116862047:T:C	50	100	0.84	0.01271
4:116862255:A:G	50	98	1	0.1806
4:116862274:A:T	50	98	1	0.1806
4:116862417:A:G	50	100	1	0.01725
4:116862436:G:A	50	98	1	0.2769
4:116863041:T:C	50	98	0.98	0.04212
4:116863733:T:C	50	100	1	0.3399
4:116863833:A:G	50	100	1	0.4183
4:116863896:A:G	50	100	1	0.3402
4:116864161:T:G	50	100	1	0.3802
4:116864185:C:T	50	100	1	0.3804
4:116864331:C:A	50	100	1	0.3395
4:116864407:C:T	50	100	1	0.02324
4:116864881:C:T	50	100	1	0.02215
4:116865780:C:T	50	100	0.94	0.02778
4:116865831:A:T	50	100	0.99	0.2718
4:116865930:A:G	50	100	0.99	0.3086
4:116866084:G:T	50	100	1	0.09459
4:116866147:A:G	50	100	1	0.1552
4:116866450:A:T	50	100	0.99	0.2718
4:116866565:C:T	50	100	1	0.01888
4:116867151:G:C	50	100	1	0.1442
4:116867191:G:A	50	100	0.92	0.02778
4:116867205:G:T	50	98	1	0.02215
4:116867353:C:T	50	100	1	0.1118
4:116867434:G:T	50	100	1	0.1118
4:116867449:A:G	50	100	1	0.01725
4:116868107:A:C	50	100	1	0.06209
4:116868335:T:C	50	100	1	0.2634
4:116868346:C:T	50	98	1	0.02251
4:116868400:A:G	50	100	1	0.2634
4:116868592:A:C	50	100	1	0.02832
4:116869080:C:T	50	100	0.99	0.09622
4:116869178:T:C	50	100	0.98	0.02814
4:116869425:C:A	50	100	0.99	0.2633
4:116869854:T:C	50	100	1	0.09459
4:116870001:G:A	50	98	1	0.02269
4:116871300:C:T	50	100	1	0.1442
4:116871384:T:G	50	100	1	0.1131
4:116871825:G:A	50	100	1	0.1129
4:116871876:G:A	50	100	1	0.02233
4:116871915:G:A	50	100	0.86	0.02179
4:116872459:A:G	50	100	1	0.136
4:116872747:G:A	50	100	1	0.1442
4:116873580:C:G	50	98	0.98	0.482
4:116873635:C:T	50	100	1	0.1362
4:116873699:T:C	50	100	1	0.1362
4:116873728:C:T	50	100	1	0.1118
4:116874126:C:T	50	100	1	0.1362
4:116874222:A:C	50	100	0.99	0.1988
4:116874447:A:C	50	94	0.97	0.1667
4:116874476:A:G	50	100	0.99	0.09641
4:116874664:C:G	50	100	0.99	0.3811
4:116874787:G:A	50	98	0.94	0.05755
4:116875202:A:G	50	100	0.99	0.1362
4:116875228:C:T	50	100	0.99	0.136
4:116875541:A:G	50	100	1	0.1117
4:116875651:A:G	50	100	1	0.09441
4:116875665:C:T	50	100	1	0.03794
4:116875709:T:C	50	100	0.99	0.4815
4:116876411:G:A	49	100	1	0.1126
4:116876606:C:A	50	100	1	0.1126
4:116876695:T:G	50	100	0.99	0.4826
4:116876791:A:G	50	100	0.99	0.1042
4:116876865:T:C	50	100	1	0.3785
4:116877215:A:G	50	100	0.99	0.08224
4:116877250:C:T	50	100	1	0.1389
4:116877255:G:A	50	100	0.99	0.09713
4:116877654:C:T	50	100	1	0.1389
4:116877725:T:A	50	100	1	0.1389
4:116877730:A:G	50	100	1	0.4824
4:116878021:T:C	50	100	1	0.1387
4:116878059:T:G	50	100	1	0.1387
4:116878069:C:A	50	100	1	0.1365
4:116878238:T:C	50	100	1	0.09423
4:116878353:T:A	50	100	1	0.274
4:116878365:C:T	50	100	1	0.1389
4:116878398:C:T	50	100	1	0.1387
4:116878562:C:T	50	100	0.99	0.2426
4:116879039:T:C	50	100	1	0.274
4:116879285:T:C	50	100	0.99	0.496
4:116879927:G:A	50	100	0.96	0.2213
4:116879947:A:G	50	100	0.99	0.494
4:116880278:A:C	50	100	1	0.01707
4:116880358:G:A	50	100	0.99	0.2898
4:116880577:G:A	50	100	0.97	0.01235
4:116880821:G:A	50	100	0.93	0.02596
4:116880917:A:G	50	100	0.99	0.2729
4:116881292:A:G	50	100	0.91	0.01344
4:116881518:A:T	50	100	1	0.2629
4:116881763:A:G	50	100	1	0.01452
4:116881857:G:A	50	100	0.99	0.2961
4:116882110:C:T	50	98	1	0.2308
4:116882372:A:G	50	98	1	0.2694
4:116883164:G:A	50	98	0.95	0.0138
4:116883711:C:T	50	100	1	0.02215
4:116883986:A:C	50	100	0.98	0.04394
4:116884030:A:T	50	100	0.99	0.1314
4:116884130:A:G	50	100	0.98	0.04394
4:116884181:C:A	50	100	1	0.2694
4:116884188:A:G	50	100	0.77	0.0167
4:116884446:G:T	50	100	0.98	0.01961
4:116884561:G:A	50	100	0.99	0.3317
4:116884907:T:C	50	100	1	0.2471
4:116885137:T:A	50	100	0.96	0.1102
4:116885462:T:A	50	100	0.99	0.09768
4:116886326:A:C	50	100	0.99	0.1102
4:116886440:A:G	50	100	1	0.2694
4:116886845:G:C	50	100	1	0.1759
4:116886883:G:A	50	100	0.99	0.09877
4:116887542:A:G	50	100	0.99	0.09877
4:116887934:G:C	50	100	1	0.3308
4:116888284:C:T	50	100	1	0.2605
4:116888388:A:G	50	100	0.98	0.02324
4:116888661:T:C	50	100	0.98	0.02324
4:116888739:T:C	50	100	1	0.01017
4:116889157:G:T	50	100	0.99	0.04248
4:116889482:A:G	50	100	1	0.01017
4:116891273:G:A	50	100	1	0.03504
4:116893068:T:C	50	100	1	0.03123
4:116893596:A:C	50	100	0.91	0.01235
4:116894834:G:A	50	100	0.99	0.09713
4:116895267:G:A	50	100	1	0.03123
4:116895315:G:A	50	100	0.99	0.03631
4:116895346:G:C	50	100	1	0.2691
4:116895355:A:G	50	100	1	0.2633
4:116895449:T:G	50	100	1	0.2634
4:116895509:T:C	50	100	0.99	0.09477
4:116895548:T:C	50	100	1	0.2638
4:116895886:C:T	50	100	0.97	0.01797
4:116896238:G:A	50	100	0.97	0.01779
4:116896437:G:A	50	98	1	0.1029
4:116896473:G:T	50	100	0.93	0.01779
4:116896555:G:A	50	100	0.99	0.1106
4:116896712:C:T	50	100	1	0.3168
4:116896724:A:G	50	100	0.99	0.1447
4:116896881:T:C	50	100	0.97	0.01779
4:116896912:G:T	50	100	0.97	0.01779
4:116896933:T:C	50	100	1	0.04829
4:116897096:G:C	50	100	0.97	0.01779
4:116897311:G:T	50	100	0.97	0.01797
4:116897422:T:C	50	100	0.97	0.01779
4:116897558:G:A	50	100	0.99	0.02741
4:116897635:A:T	50	100	0.97	0.01779
4:116897780:A:G	50	100	1	0.04321
4:116897812:C:T	50	100	0.98	0.01852
4:116897965:A:G	50	100	1	0.04303
4:116898062:A:G	50	100	0.98	0.05864
4:116898137:T:C	50	100	1	0.1529
4:116899067:A:G	50	100	0.99	0.1107
4:116899405:T:C	50	100	1	0.1449
4:116899730:C:T	50	100	0.97	0.01779
4:116900031:C:A	50	100	0.97	0.01779
4:116900136:A:G	50	100	0.97	0.01779
4:116900703:G:A	50	100	0.98	0.01035
4:116900884:G:A	50	100	0.99	0.09241
4:116901384:G:A	50	100	0.93	0.01797
4:116901431:G:A	50	100	0.99	0.1133
4:116901740:T:C	50	100	0.97	0.01779
4:116901908:A:G	50	100	1	0.0118
4:116902323:A:G	50	100	1	0.2691
4:116902849:C:T	50	98	1	0.03468
4:116902968:A:G	50	100	1	0.03486
4:116903045:A:C	50	100	0.96	0.0138
4:116903799:G:A	50	100	0.96	0.0138
4:116903966:T:C	50	100	1	0.1409
4:116904837:C:G	50	100	0.99	0.09513
4:116904918:T:G	50	100	0.99	0.175
4:116906523:T:C	50	100	0.92	0.01398
4:116906728:C:A	50	100	0.99	0.295
4:116906800:G:T	50	100	0.99	0.112
4:116906906:T:G	50	100	0.96	0.0138
4:116906966:C:T	50	100	0.99	0.1117
4:116907188:T:C	50	100	0.99	0.2812
4:116907410:G:A	50	100	0.99	0.2963
4:116907412:T:C	50	100	0.97	0.0138
4:116908122:G:C	50	100	0.98	0.09931
4:116908422:T:C	50	100	1	0.01906
4:116909032:C:A	50	100	0.91	0.03322
4:116909568:G:T	50	100	0.99	0.3023
4:116909659:G:T	50	80	0.76	0.06481
4:116909666:T:G	50	100	0.99	0.01779
4:116910037:C:T	50	100	0.99	0.01779
4:116910804:A:G	50	100	0.99	0.0984
4:116910833:A:G	50	100	1	0.4479
4:116911356:C:T	50	100	1	0.1327
4:116911585:A:G	50	100	1	0.01779
4:116911614:G:A	50	100	1	0.4452
4:116911684:T:C	50	100	0.99	0.09822
4:116911770:T:C	50	100	1	0.04793
4:116911955:T:A	50	100	1	0.04829
4:116912509:T:G	50	100	1	0.01779
4:116912994:T:A	50	100	1	0.01779
4:116913106:C:A	50	100	1	0.4452
4:116913632:T:G	50	100	0.99	0.01071
4:116913885:C:T	49	100	1	0.04829
4:116913929:G:A	50	100	0.99	0.01071
4:116913936:G:A	50	100	1	0.01779
4:116914171:A:G	50	100	1	0.01235
4:116914337:A:G	50	100	0.97	0.01289
4:116914540:A:C	50	100	1	0.01743
4:116914558:C:G	50	100	0.99	0.281
4:116914864:C:T	50	98	1	0.1138
4:116915059:C:T	50	100	1	0.4452
4:116915365:C:T	50	100	1	0.4452
4:116915764:G:T	50	100	1	0.04829
4:116916267:C:T	50	100	0.99	0.114
4:116916283:C:T	50	100	1	0.1293
4:116916414:C:T	50	100	1	0.01816
4:116916429:G:C	50	100	0.97	0.01652
4:116916489:G:A	50	100	1	0.01816
4:116916496:T:C	50	100	1	0.01816
4:116916539:C:T	50	100	1	0.01816
4:116916555:G:A	50	100	0.99	0.09477
4:116916706:A:G	50	100	1	0.06627
4:116916893:G:A	50	100	1	0.04811
4:116917172:A:G	50	100	0.99	0.2928
4:116917320:A:G	50	100	0.98	0.03958
4:116917589:A:G	50	100	0.99	0.07062
4:116917598:T:A	50	100	0.99	0.02669
4:116917724:A:G	50	98	0.99	0.01507
4:116917729:C:T	50	100	0.98	0.02687
4:116917746:C:G	50	100	0.98	0.02669
4:116918009:G:T	50	100	0.97	0.02741
4:116918213:G:A	50	100	1	0.02687
4:116918721:C:T	50	100	0.97	0.03195
4:116918905:C:T	50	100	0.99	0.01035
4:116919143:A:C	50	100	0.99	0.03958
4:116919226:T:G	50	100	0.99	0.03958
4:116919268:T:C	50	100	0.99	0.09314
4:116919603:C:G	50	100	0.98	0.02015
4:116919687:T:C	50	100	0.99	0.02705
4:116919718:A:G	50	98	0.96	0.01198
4:116919808:T:C	50	100	0.93	0.01053
4:116920177:G:T	50	100	0.99	0.445
4:116920449:C:T	50	100	0.99	0.1756
4:116920662:A:G	50	100	0.99	0.02741
4:116920947:A:G	50	100	0.97	0.02179
4:116921784:C:A	50	100	0.99	0.02778
4:116922036:C:T	50	100	0.99	0.2861
4:116922327:A:G	50	100	0.98	0.02778
4:116922524:T:C	50	100	0.98	0.0276
4:116922566:G:A	50	100	1	0.04793
4:116922736:A:C	50	94	0.96	0.03577
4:116923101:T:G	50	100	1	0.13
4:116923573:T:C	50	100	0.96	0.01979
4:116923589:C:T	50	100	1	0.1302
4:116923960:A:G	50	98	0.91	0.01198
4:116924228:G:A	50	100	1	0.2333
4:116924241:C:T	50	100	0.99	0.01035
4:116924412:G:C	50	100	0.96	0.0276
4:116924784:A:G	50	100	0.99	0.08715
4:116924857:G:A	50	100	1	0.1155
4:116925143:T:C	50	98	0.96	0.02741
4:116925602:T:C	50	100	0.99	0.2456
4:116925603:G:C	50	98	0.96	0.0276
4:116926132:G:C	49	98	0.94	0.01489
4:116926425:C:T	50	100	0.93	0.02814
4:116926523:A:G	50	98	0.97	0.1674
4:116926572:G:A	50	100	0.96	0.02342
4:116926681:A:G	50	100	0.94	0.01489
4:116926722:G:A	50	100	1	0.1705
4:116926732:A:G	50	100	0.95	0.02614
4:116927264:A:T	50	100	1	0.05065
4:116927316:A:G	50	98	0.98	0.09332
4:116927615:A:G	50	100	0.97	0.02542
4:116927650:T:C	50	100	0.97	0.02542
4:116928077:G:A	50	100	0.97	0.0256
4:116928201:T:G	50	100	0.96	0.02088
4:116928219:T:A	50	100	0.97	0.0256
4:116928223:T:C	50	100	0.97	0.0256
4:116928293:G:T	50	100	1	0.1316
4:116928315:G:A	50	100	0.97	0.0256
4:116928435:A:G	50	100	0.97	0.02215
4:116928484:A:G	50	100	0.97	0.0256
4:116928569:G:A	50	100	0.97	0.0256
4:116928645:A:C	50	100	0.99	0.463
4:116928668:A:G	50	100	0.94	0.0256
4:116928681:C:G	50	100	0.97	0.02578
4:116928883:A:G	50	100	0.97	0.0256
4:116928888:G:A	50	100	1	0.1743
4:116928991:T:C	50	100	0.97	0.02578
4:116928999:C:T	50	100	0.97	0.0256
4:116929090:A:G	50	100	0.96	0.02215
4:116929247:G:T	50	100	0.97	0.02542
4:116929300:T:C	50	100	1	0.1743
4:116929331:T:C	50	100	0.99	0.4626
4:116929537:A:G	50	100	0.97	0.02542
4:116929620:C:T	50	100	1	0.1474
4:116930000:A:G	50	100	0.97	0.02542
4:116930236:A:T	50	98	0.99	0.07389
4:116930243:G:A	50	100	0.99	0.4884
4:116930248:C:T	50	100	0.97	0.02524
4:116930339:G:A	50	100	0.97	0.02524
4:116930354:G:C	50	98	0.99	0.0679
4:116930703:T:C	50	100	0.99	0.2456
4:116930825:T:C	50	100	0.98	0.4779
4:116931345:C:A	50	100	0.99	0.2556
4:116931850:A:T	50	100	0.98	0.2251
4:116932608:G:A	50	100	0.98	0.0325
4:116932942:T:C	50	100	0.99	0.3253
4:116933129:C:T	50	100	0.96	0.0118
4:116933213:T:G	50	100	0.99	0.1552
4:116933293:G:C	50	100	0.99	0.1474
4:116933326:A:G	50	100	0.99	0.1445
4:116933448:A:C	50	100	0.99	0.1447
4:116933563:A:G	50	100	0.99	0.2406
4:116934123:G:T	50	100	0.99	0.1445
4:116934179:G:A	50	100	0.99	0.1445
4:116934338:G:A	50	100	0.99	0.1445
4:116934380:G:T	50	100	0.99	0.1445
4:116934434:T:C	50	100	1	0.01434
4:116934873:T:G	50	100	0.99	0.2371
4:116934944:C:T	50	100	0.99	0.2426
4:116935324:C:A	50	100	0.98	0.07807
4:116935542:C:T	50	100	1	0.04757
4:116935551:G:A	50	100	0.92	0.02342
4:116935804:A:C	50	100	0.99	0.2424
4:116936172:C:T	50	100	1	0.01162
4:116936200:T:G	50	100	1	0.3268
4:116936382:C:T	50	100	0.99	0.01543
4:116936484:G:A	50	100	1	0.1267
4:116936529:G:C	50	100	1	0.2426
4:116936973:G:A	50	100	1	0.2424
4:116937032:G:T	50	100	1	0.2424
4:116937048:A:C	50	100	1	0.2424
4:116937403:G:A	50	98	1	0.3246
4:116937745:C:T	50	100	1	0.1265
4:116937776:G:A	50	100	1	0.01289
4:116937887:T:A	50	100	0.99	0.2422
4:116938119:G:T	50	98	1	0.2422
4:116938122:A:G	50	100	0.94	0.01289
4:116938213:A:G	50	100	1	0.2424
4:116938222:G:A	50	100	1	0.2426
4:116938303:T:C	50	98	0.97	0.06699
4:116938443:T:C	49	100	0.98	0.04884
4:116938445:T:C	49	89.8	1	0.2422
4:116938742:C:T	50	100	1	0.244
4:116938824:A:G	50	100	1	0.242
4:116938965:G:C	50	98	0.98	0.06699
4:116939133:T:A	50	100	0.98	0.01253
4:116939276:T:C	50	100	0.99	0.1156
4:116939445:G:A	50	100	0.99	0.1153
4:116939731:C:T	50	100	0.99	0.3275
4:116939864:G:A	50	100	1	0.242
4:116940013:G:A	50	100	1	0.242
4:116940020:T:C	50	100	1	0.1233
4:116940194:C:T	50	100	1	0.258
4:116940224:C:T	50	100	0.99	0.1158
4:116940253:G:A	50	100	1	0.242
4:116940317:T:C	50	100	1	0.242
4:116940429:C:T	50	100	1	0.242
4:116940564:G:A	50	100	0.99	0.2186
4:116940768:G:A	50	100	1	0.1153
4:116940823:A:C	50	100	1	0.1002
4:116940839:T:C	50	84	0.97	0.2538
4:116940924:T:C	50	100	1	0.1267
4:116940999:C:G	50	100	1	0.1267
4:116941364:C:A	50	98	0.96	0.05283
4:116941401:C:T	50	100	0.98	0.01525
4:116941443:A:G	50	100	0.99	0.2407
4:116941473:G:A	50	100	1	0.2582
4:116941546:T:C	50	100	1	0.2395
4:116941687:T:C	50	100	0.99	0.2455
4:116941764:A:G	50	100	1	0.2527
4:116941897:T:C	50	100	1	0.01035
4:116941953:T:C	50	98	1	0.02215
4:116942117:G:A	50	100	1	0.4757
4:116942323:C:T	50	100	1	0.4757
4:116942381:C:T	50	100	1	0.1654
4:116942397:C:T	50	100	1	0.1385
4:116942589:C:T	50	100	1	0.4757
4:116942621:C:T	50	100	0.99	0.04521
4:116942671:C:G	50	98	1	0.4759
4:116942886:C:T	50	100	1	0.4757
4:116942957:C:T	50	98	1	0.04884
4:116943346:G:C	50	100	1	0.0955
4:116943354:C:G	50	100	1	0.3622
4:116943782:C:T	50	100	0.99	0.4757
4:116944317:G:A	50	100	1	0.09731
4:116944631:C:T	50	100	1	0.09713
4:116944671:T:A	50	100	1	0.2636
4:116944998:G:T	50	100	1	0.1311
4:116945069:C:T	50	100	1	0.476
4:116945229:G:A	50	100	1	0.476
4:116945286:G:T	50	100	1	0.476
4:116945457:G:T	50	100	1	0.09895
4:116946024:G:A	50	100	1	0.4762
4:116946028:C:T	50	100	1	0.3927
4:116946079:A:C	50	100	1	0.3927
4:116946116:C:A	50	100	1	0.476
4:116946250:T:C	50	100	1	0.09877
4:116946334:C:T	50	100	1	0.09895
4:116946498:G:T	50	100	1	0.1474
4:116946500:A:T	50	100	1	0.04049
4:116946563:T:C	50	100	1	0.01017
4:116946725:A:T	50	100	1	0.09568
4:116946846:G:A	50	100	1	0.1311
4:116946906:A:G	50	100	0.99	0.04466
4:116946944:A:G	50	100	1	0.01398
4:116946951:A:G	50	100	1	0.01271
4:116946987:G:A	50	100	0.98	0.01198
4:116947193:C:A	50	100	1	0.3925
4:116947284:C:T	50	100	1	0.1276
4:116947376:C:T	50	100	1	0.264
4:116947492:C:T	50	100	1	0.4762
4:116947643:T:C	50	100	1	0.4622
4:116947726:G:A	50	100	1	0.2634
4:116948039:C:T	50	100	1	0.01398
4:116948263:T:C	50	100	1	0.3923
4:116948454:G:A	50	100	1	0.01398
4:116948979:G:A	50	100	1	0.1311
4:116949039:A:T	50	100	1	0.01398
4:116949136:A:G	50	100	1	0.4624
4:116949297:G:A	50	100	0.99	0.05719
4:116949434:A:G	50	100	0.98	0.0305
4:116949598:C:T	50	100	0.99	0.04248
4:116949707:C:T	50	100	1	0.1311
4:116950197:A:G	50	98	1	0.02542
4:116950364:C:T	50	100	1	0.01398
4:116950464:T:C	50	100	1	0.4624
4:116950474:C:A	50	100	1	0.1276
4:116950589:C:T	50	100	1	0.4624
4:116950968:T:C	50	100	1	0.1311
4:116951044:A:G	50	100	0.99	0.4628
4:116951134:T:C	50	100	1	0.4624
4:116951376:A:C	50	100	1	0.4624
4:116951571:G:A	50	100	1	0.08751
4:116951625:A:C	50	100	1	0.1979
4:116951702:G:A	50	100	0.99	0.1471
4:116951749:G:C	50	100	0.99	0.4624
4:116951788:C:G	50	100	0.96	0.04248
4:116951991:T:G	50	100	1	0.02033
4:116952131:G:T	50	100	1	0.1311
4:116952289:G:A	50	100	1	0.3923
4:116952441:C:T	50	100	1	0.4624
4:116952536:C:T	50	100	1	0.4624
4:116952715:G:C	50	100	0.98	0.0118
4:116952735:C:A	50	100	1	0.4764
4:116952849:A:T	50	100	0.99	0.03686
4:116952961:A:G	50	100	1	0.09695
4:116953128:G:A	50	100	1	0.0955
4:116953202:C:A	50	100	1	0.4766
4:116953526:A:G	50	100	1	0.09477
4:116953527:T:A	50	100	1	0.01271
4:116953587:A:G	50	100	1	0.459
4:116953822:C:T	50	100	1	0.01126
4:116954105:T:G	50	98	1	0.2269
4:116954175:C:T	49	100	1	0.01398
4:116954459:A:G	50	100	1	0.0167
4:116954542:A:G	50	100	1	0.0167
4:116954698:C:T	50	100	0.95	0.01598
4:116955036:T:C	50	100	1	0.1276
4:116955174:G:T	50	100	1	0.4098
4:116955418:C:T	50	100	1	0.1472
4:116955597:T:C	50	100	1	0.09877
4:116955645:T:C	50	100	1	0.0167
4:116956058:T:G	50	100	1	0.3989
4:116956397:C:T	50	100	1	0.1276
4:116956585:G:A	50	100	1	0.0167
4:116957132:G:A	50	100	0.97	0.03431
4:116957518:T:C	50	100	1	0.3981
4:116957667:G:C	50	100	1	0.2627
4:116957857:A:G	50	100	1	0.4149
4:116957906:A:G	50	100	1	0.415
4:116958019:A:G	50	100	1	0.0984
4:116958157:G:C	50	100	1	0.415
4:116958229:G:A	50	100	1	0.1442
4:116958316:T:A	50	100	0.99	0.08878
4:116958826:C:G	50	96	1	0.368
4:116958894:T:C	50	100	1	0.09532
4:116959402:A:G	50	100	1	0.09296
4:116959407:C:A	50	100	1	0.4136
4:116959431:C:T	50	100	1	0.09858
4:116959445:C:T	50	100	0.91	0.0167
4:116959560:C:G	50	100	0.99	0.1231
4:116959754:A:G	50	100	1	0.3971
4:116959934:G:A	50	100	1	0.09568
4:116960146:A:T	50	100	1	0.4947
4:116960271:G:A	50	100	1	0.4886
4:116960382:T:G	50	100	0.99	0.04248
4:116960642:C:A	50	100	1	0.4889
4:116960663:A:G	50	100	1	0.4882
4:116960671:A:T	50	100	1	0.4889
4:116960778:C:T	50	100	1	0.1391
4:116960840:C:A	50	100	1	0.0216
4:116961977:T:C	50	100	1	0.4895
4:116962051:G:A	50	100	1	0.4895
4:116962218:A:T	50	100	0.99	0.04866
4:116962608:C:T	50	100	1	0.01398
4:116962701:T:C	50	100	1	0.01398
4:116962801:A:C	50	100	1	0.09241
4:116962848:G:A	50	100	1	0.4895
4:116962940:T:C	50	100	1	0.4897
4:116963393:T:G	50	100	1	0.01688
4:116963427:G:A	50	100	1	0.4893
4:116963597:T:G	50	100	1	0.09604
4:116963720:G:T	50	100	1	0.4938
4:116963725:T:C	50	100	0.99	0.02651
4:116963874:T:G	50	100	1	0.4942
4:116964028:A:G	50	100	1	0.0216
4:116964099:C:T	50	100	1	0.4889
4:116964507:A:G	50	100	1	0.4891
4:116964564:G:A	50	100	1	0.09604
4:116964580:G:C	50	100	1	0.01688
4:116964732:T:C	50	100	1	0.09532
4:116964933:T:C	50	100	1	0.4897
4:116965227:C:T	50	100	1	0.2638
4:116965230:A:G	50	100	1	0.2633
4:116965354:C:T	50	100	1	0.1511
4:116965463:T:C	50	100	1	0.4897
4:116965730:T:G	50	100	1	0.4898
4:116965790:C:A	50	100	1	0.4898
4:116965961:T:C	50	100	1	0.4898
4:116966016:T:C	50	100	0.98	0.01471
4:116966018:G:A	50	100	1	0.2643
4:116966155:C:G	50	100	1	0.1373
4:116966550:G:A	50	100	1	0.4898
4:116966617:A:G	50	100	0.99	0.04212
4:116966711:C:A	50	100	1	0.4898
4:116966853:T:A	50	100	1	0.4898
4:116967116:C:A	50	100	1	0.01198
4:116967205:C:T	50	100	1	0.4897
4:116967272:T:C	50	100	1	0.4898
4:116967431:C:G	50	100	1	0.3535
4:116967480:G:C	50	100	1	0.4898
4:116967673:T:C	50	96	0.94	0.01634
4:116967745:A:T	50	100	1	0.4898
4:116967757:C:T	50	100	1	0.4898
4:116967851:C:A	50	100	1	0.01688
4:116967863:A:C	50	100	1	0.01398
4:116967938:G:A	50	100	1	0.01688
4:116968100:C:T	50	100	1	0.1289
4:116968349:T:C	50	100	1	0.01017
4:116968354:A:G	50	100	1	0.4898
4:116968458:C:T	50	100	0.99	0.4898
4:116968515:A:T	50	100	1	0.4898
4:116968733:A:C	50	100	1	0.09604
4:116968749:T:C	50	100	1	0.4897
4:116968885:G:A	50	98	1	0.219
4:116969123:T:C	50	100	0.91	0.01452
4:116969288:A:G	50	100	1	0.09622
4:116969374:C:T	50	98	1	0.4897
4:116969446:G:A	50	100	0.99	0.04212
4:116969552:C:G	50	94	0.97	0.03214
4:116969638:G:T	50	98	1	0.4935
4:116969827:T:C	50	98	1	0.4895
4:116969857:T:C	50	98	1	0.4936
4:116969899:A:G	50	100	0.96	0.09168
4:116970118:T:A	50	98	1	0.2643
4:116970290:C:T	50	100	1	0.01688
4:116970454:T:C	50	100	1	0.01144
4:116970474:T:G	50	98	1	0.4895
4:116970587:G:C	50	96	1	0.4891
4:116970598:C:T	50	100	0.91	0.02487
4:116970599:G:T	50	96	1	0.2146
4:116970668:A:T	50	98	1	0.4936
4:116970777:G:C	50	98	1	0.4895
4:116970878:G:A	50	98	1	0.4895
4:116970927:C:T	50	98	0.99	0.3758
4:116970984:T:C	50	98	1	0.4936
4:116971097:G:A	50	96	1	0.4889
4:116971105:G:A	50	98	1	0.4895
4:116971397:G:A	50	98	1	0.4897
4:116971410:T:A	50	100	0.99	0.0423
4:116971696:T:G	50	98	1	0.4895
4:116971710:T:C	50	98	1	0.4893
4:116971805:A:C	50	98	1	0.4895
4:116971835:T:C	50	98	1	0.4895
4:116971909:T:G	50	98	1	0.4895
4:116971947:A:C	50	98	1	0.4895
4:116971949:A:G	50	100	1	0.01398
4:116972023:A:G	50	100	0.97	0.03486
4:116972072:A:G	50	98	1	0.4895
4:116972191:G:A	50	98	1	0.2638
4:116972204:A:G	50	100	1	0.01398
4:116972366:T:C	50	100	1	0.1291
4:116972372:A:G	50	98	1	0.4895
4:116972629:C:T	50	98	1	0.4902
4:116972661:T:C	50	100	0.99	0.09241
4:116972719:A:G	50	98	1	0.4902
4:116972782:A:G	50	100	0.99	0.09513
4:116972869:G:A	50	100	0.99	0.1367
4:116972955:G:A	50	98	1	0.2171
4:116973131:A:T	50	100	1	0.1296
4:116973133:C:T	50	100	1	0.13
4:116973438:G:A	50	98	1	0.4904
4:116973452:T:A	50	98	1	0.4904
4:116973539:T:C	50	100	0.97	0.01162
4:116973596:T:C	50	98	1	0.4906
4:116973687:T:C	50	100	1	0.01688
4:116973715:T:C	50	100	1	0.13
4:116973728:T:C	50	98	1	0.4904
4:116973844:C:T	50	100	1	0.01688
4:116973847:T:C	50	100	1	0.01688
4:116973929:T:A	50	98	0.99	0.4893
4:116974240:T:G	50	98	1	0.4904
4:116974246:T:C	50	96	1	0.2213
4:116974261:C:T	50	100	1	0.01144
4:116974292:A:T	50	98	1	0.4904
4:116974495:A:C	50	98	1	0.4907
4:116974688:G:A	49	98	1	0.4911
4:116974722:C:T	50	98	0.99	0.4911
4:116974822:G:A	50	96	0.99	0.218
4:116975063:C:T	50	98	0.97	0.02251
4:116975387:T:A	50	98	0.92	0.05356
4:116975434:T:G	50	100	0.94	0.03014
4:116975487:T:G	50	98	0.92	0.05011
4:116975644:C:T	50	92	0.96	0.4172
4:116975834:G:C	50	94	0.98	0.2436
4:116975953:A:G	50	100	0.98	0.3007
4:116976115:C:T	50	96	0.98	0.3125
4:116976125:A:G	50	98	0.98	0.3017
4:116976189:G:A	50	100	0.98	0.3001
4:116976208:T:C	50	100	0.98	0.3008
4:116976253:C:T	50	100	0.98	0.2999
4:116976331:A:G	50	100	0.98	0.01561
4:116976376:A:G	49	100	0.98	0.2999
4:116976420:G:A	50	100	0.98	0.2997
4:116976465:T:C	50	100	0.99	0.0728
4:116976502:A:G	50	100	0.98	0.3115
4:116976544:G:A	50	98	0.98	0.3155
4:116978122:C:T	50	100	0.98	0.2999
4:116979058:T:A	50	100	0.99	0.3513
4:116979571:T:A	50	100	0.99	0.3462
4:116979652:G:A	50	100	0.99	0.06609
4:116979815:T:A	50	100	0.99	0.3468
4:116979924:T:A	50	100	0.99	0.06318
4:116980197:A:G	50	100	0.99	0.2288
4:116980395:A:C	50	100	0.98	0.4194
4:116980762:G:A	50	100	1	0.2331
4:116980989:G:A	50	100	1	0.2322
4:116981066:C:T	50	100	1	0.2262
4:116981182:C:G	50	98	0.99	0.3444
4:116981223:T:C	50	98	0.98	0.3459
4:116981234:G:C	50	98	0.98	0.3453
4:116981501:G:A	50	100	0.98	0.1921
4:116981811:C:T	50	100	0.99	0.3693
4:116982680:T:C	50	100	1	0.08043
4:116982779:T:C	50	100	1	0.2157
4:116982791:A:G	50	100	1	0.1158
4:116982905:C:A	50	100	0.99	0.2108
4:116982967:C:T	50	100	0.99	0.4372
4:116983075:A:C	50	100	1	0.06409
4:116983245:A:T	50	100	1	0.1438
4:116983488:G:A	50	100	1	0.2153
4:116983581:G:A	50	100	0.95	0.02633
4:116983740:G:C	50	100	1	0.3032
4:116983747:A:C	50	100	1	0.3032
4:116983932:T:G	50	100	1	0.01344
4:116983985:C:T	50	100	1	0.3208
4:116984094:G:A	50	100	1	0.04085
4:116984111:C:T	50	100	1	0.2796
4:116984116:T:C	50	100	1	0.04103
4:116984199:G:T	50	100	1	0.04103
4:116984381:A:C	50	100	1	0.04085
4:116984659:C:T	50	100	1	0.04085
4:116984692:A:G	50	100	1	0.06699
4:116984763:G:A	50	100	1	0.1986
4:116984894:G:A	50	100	1	0.04085
4:116985086:A:G	50	100	1	0.06699
4:116985098:A:G	50	100	1	0.01344
4:116985127:C:T	50	98	1	0.01235
4:116985362:C:T	50	100	1	0.04067
4:116985440:G:T	50	100	1	0.04067
4:116985466:C:T	50	100	1	0.02233
4:116985547:C:T	50	100	1	0.04067
4:116985641:C:T	50	100	1	0.04067
4:116985698:A:G	50	100	1	0.04067
4:116985706:G:A	50	100	1	0.04067
4:116985807:G:A	50	100	0.97	0.05828
4:116985815:G:T	50	100	1	0.04067
4:116985878:T:C	50	100	1	0.04067
4:116986115:G:A	50	100	1	0.01779
4:116986216:T:G	50	100	1	0.1216
4:116986220:C:T	50	100	1	0.07153
4:116986261:G:C	50	100	0.92	0.04067
4:116986328:G:A	50	100	1	0.04067
4:116986363:T:C	50	100	1	0.1438
4:116986392:G:C	50	100	0.94	0.01144
4:116986393:G:A	50	100	1	0.02033
4:116986497:A:T	50	100	1	0.04938
4:116986767:A:G	50	100	1	0.3037
4:116986780:A:G	50	100	0.96	0.07226
4:116986842:G:T	50	100	0.98	0.1442
4:116986940:C:G	50	100	1	0.2155
4:116986942:C:T	50	100	1	0.01344
4:116987382:T:C	50	100	1	0.0492
4:116987531:A:G	50	100	1	0.04793
4:116987584:T:C	50	100	1	0.4199
4:116987757:G:T	50	100	1	0.4904
4:116987994:G:T	50	100	1	0.01761
4:116988175:T:A	50	98	0.96	0.09078
4:116988393:T:C	50	100	1	0.07008
4:116988540:C:T	50	100	1	0.01344
4:116989084:A:T	50	100	1	0.04938
4:116989268:A:G	50	100	1	0.0492
4:116989725:A:G	50	100	1	0.04938
4:116990180:G:A	48	100	1	0.2801
4:116990289:T:A	50	100	1	0.4867
4:116990495:C:T	50	100	1	0.1167
4:116991109:T:C	50	100	1	0.01816
4:116991239:T:C	50	100	1	0.4198
4:116991414:A:G	50	100	1	0.0207
4:116991448:T:C	50	100	1	0.01107
4:116991535:C:T	50	100	1	0.04067
4:116991760:T:C	50	100	1	0.02215
4:116991995:T:C	50	100	1	0.01235
4:116992047:T:C	49	100	1	0.216
4:116992057:C:G	50	100	1	0.03994
4:116992155:T:C	50	100	1	0.0207
4:116992286:G:T	50	98	1	0.01235
4:116992290:G:A	50	100	1	0.04793
4:116992950:A:G	50	100	1	0.01398
4:116993073:C:A	50	100	1	0.0719
4:116993510:T:C	50	100	1	0.1478
4:116993727:A:G	50	100	1	0.07081
4:116993801:T:C	50	100	1	0.02233
4:116993875:T:A	49	100	1	0.1478
4:116994155:T:C	50	100	1	0.04648
4:116994284:G:T	50	100	1	0.2155
4:116994626:G:C	50	100	1	0.01253
4:116994654:T:G	50	100	1	0.06191
4:116995026:G:A	50	100	1	0.02233
4:116995496:G:T	50	100	1	0.04176
4:116995691:G:A	49	93.9	1	0.2384
4:116995997:C:T	50	100	1	0.02542
4:116996421:T:C	50	100	1	0.01253
4:116996537:T:C	50	100	1	0.1478
4:116996676:C:T	50	100	1	0.04194
4:116996677:G:A	50	100	1	0.01253
4:116996988:C:T	50	100	0.88	0.01834
4:116997114:T:C	50	100	1	0.04793
4:116997386:G:A	50	100	1	0.04793
4:116997684:T:A	50	100	1	0.2155
4:116998039:C:T	50	100	1	0.06046
4:116998480:A:C	50	100	1	0.06046
4:116998483:T:C	50	100	0.99	0.01198
4:116998856:T:C	50	96	0.92	0.02941
4:116998865:C:A	50	100	1	0.02524
4:116998978:G:A	50	100	1	0.04194
4:116999016:C:T	50	100	1	0.07553
4:116999139:C:A	50	100	1	0.02233
4:116999935:C:A	50	100	1	0.06046
4:117000003:A:G	50	100	1	0.2166
4:117000406:G:C	50	100	1	0.01253
4:117000594:G:C	50	100	1	0.4207
4:117000595:T:A	50	100	0.8	0.01743
4:117000726:T:A	50	100	1	0.01271
4:117000891:G:A	50	100	1	0.02288
4:117000988:A:C	50	100	1	0.04793
4:117001019:G:T	50	100	1	0.04811
4:117001221:G:A	50	98	0.98	0.0472
4:117001273:C:G	50	100	1	0.06191
4:117001289:C:A	50	100	1	0.04938
4:117001368:G:C	50	100	1	0.1545
4:117001484:C:T	50	100	1	0.02233
4:117001553:G:A	50	100	1	0.02288
4:117001918:G:A	50	100	1	0.02415
4:117002093:A:G	50	100	1	0.3437
4:117002403:C:T	50	100	1	0.01089
4:117002404:A:G	49	100	1	0.3727
4:117003076:A:G	50	100	1	0.04956
4:117003277:G:A	50	100	1	0.05029
4:117003512:C:A	50	100	1	0.0285
4:117003793:T:C	50	100	1	0.1494
4:117003850:T:C	50	100	1	0.1494
4:117003866:G:A	50	100	1	0.1262
4:117003926:A:C	50	100	0.99	0.1262
4:117004426:C:G	50	100	1	0.1264
4:117004667:T:G	50	100	1	0.07081
4:117005251:T:C	50	98	1	0.01017
4:117005529:G:A	50	100	1	0.02796
4:117005613:C:T	50	100	1	0.01144
4:117005682:A:G	49	100	1	0.0236
4:117006012:G:A	50	100	1	0.02869
4:117006090:G:T	50	100	1	0.2589
4:117006425:A:C	50	100	1	0.03195
4:117006655:T:C	50	98	1	0.2594
4:117006829:C:A	50	100	1	0.1262
4:117007029:C:T	50	98	0.94	0.02088
4:117007564:T:C	50	98	1	0.1496
4:117007775:C:A	50	100	1	0.1496
4:117007850:C:T	50	100	1	0.1262
4:117007915:C:T	50	100	1	0.05138
4:117008012:A:C	50	100	1	0.02342
4:117008556:T:G	50	100	1	0.2012
4:117008566:C:A	50	100	1	0.02832
4:117008703:A:G	50	100	1	0.1496
4:117008812:C:A	50	100	1	0.02306
4:117008942:G:A	50	100	0.97	0.0472
4:117009219:G:A	50	100	1	0.02433
4:117009547:A:C	50	100	1	0.02342
4:117009681:G:A	50	100	1	0.2598
4:117009735:T:C	50	100	1	0.1265
4:117009743:C:T	50	100	1	0.02832
4:117009805:T:A	50	100	1	0.05138
4:117009819:G:A	49	100	1	0.2594
4:117009910:G:C	50	100	1	0.02832
4:117010291:T:C	50	100	1	0.07081
4:117010545:C:T	50	100	1	0.02288
4:117011341:C:G	50	100	1	0.07062
4:117011563:T:A	50	100	1	0.05138
4:117011616:A:C	50	100	1	0.1262
4:117011805:G:C	50	100	1	0.02288
4:117012008:A:G	50	100	1	0.07062
4:117012331:A:T	50	100	1	0.07117
4:117012407:A:G	50	100	1	0.0276
4:117012462:A:G	50	100	1	0.0236
4:117012927:C:T	50	100	1	0.0276
4:117013028:T:G	50	100	1	0.07081
4:117013044:C:T	50	100	1	0.0512
4:117013262:G:A	50	100	1	0.2876
4:117013523:A:G	49	100	1	0.1262
4:117013866:G:A	50	100	0.99	0.2596
4:117013880:C:T	50	100	1	0.126
4:117014066:T:G	50	100	1	0.04975
4:117014149:T:C	50	100	1	0.02324
4:117014155:C:G	50	100	1	0.02324
4:117014169:A:T	50	100	0.99	0.02669
4:117014541:A:C	50	100	1	0.2173
4:117015160:T:C	50	100	1	0.2593
4:117015175:A:G	50	100	1	0.05029
4:117015271:A:T	50	100	0.99	0.2878
4:117015425:C:G	50	98	1	0.04049
4:117015623:C:T	50	98	1	0.2878
4:117015666:A:T	50	100	1	0.2999
4:117015911:T:G	50	100	0.97	0.04012
4:117015990:T:A	50	100	1	0.02251
4:117016284:A:T	50	100	0.99	0.02687
4:117016430:C:A	50	100	1	0.05084
4:117016495:A:G	50	100	1	0.1265
4:117016657:G:A	50	100	1	0.1224
4:117016794:T:C	50	100	1	0.1514
4:117016917:T:C	49	100	1	0.02324
4:117017138:C:T	50	100	1	0.01035
4:117017247:T:C	50	100	1	0.05047
4:117017593:T:C	50	100	1	0.2872
4:117017616:C:T	50	100	1	0.3157
4:117017966:G:A	50	94	0.93	0.03994
4:117018141:A:T	50	100	1	0.05102
4:117018145:G:T	50	100	1	0.05047
4:117018640:C:A	50	100	1	0.3631
4:117018687:G:A	50	100	1	0.05047
4:117018723:C:T	50	100	1	0.1107
4:117018724:G:A	50	100	1	0.0276
4:117018787:G:A	50	100	1	0.02832
4:117019252:G:C	50	100	1	0.3633
4:117020152:T:A	50	100	1	0.224
4:117020239:T:C	50	100	1	0.3357
4:117020411:A:G	50	100	1	0.02233
4:117020965:T:C	50	100	1	0.3633
4:117021033:A:G	50	100	1	0.3633
4:117021215:T:A	50	100	1	0.1106
4:117021385:T:C	50	100	1	0.05047
4:117021643:T:C	50	100	1	0.1106
4:117022209:A:T	50	100	1	0.0276
4:117022301:T:C	50	98	0.97	0.02923
4:117022749:A:T	50	100	1	0.02505
4:117023093:T:C	50	98	1	0.01888
4:117023177:G:T	50	100	1	0.1107
4:117023217:A:G	50	100	1	0.1267
4:117023268:T:C	50	100	1	0.1387
4:117023359:C:A	50	100	0.99	0.02378
4:117024100:G:A	49	100	1	0.3362
4:117024199:A:C	50	100	1	0.05047
4:117024538:T:G	50	100	1	0.04793
4:117024861:T:G	50	100	1	0.1106
4:117025132:T:C	50	100	1	0.1106
4:117025378:C:T	50	100	1	0.05047
4:117025454:T:G	50	100	1	0.05047
4:117025490:G:A	50	100	1	0.4058
4:117025641:C:T	50	100	1	0.3359
4:117025864:A:G	50	100	1	0.3635
4:117025874:T:C	50	100	1	0.3359
4:117025990:C:T	50	98	1	0.1106
4:117026042:T:C	50	100	1	0.02324
4:117026046:A:G	50	100	0.94	0.01071
4:117026304:C:T	50	100	1	0.2952
4:117026418:C:T	50	100	1	0.1353
4:117026478:A:G	50	100	1	0.03976
4:117026500:C:A	50	100	1	0.05047
4:117027012:G:A	50	98	1	0.01924
4:117027321:T:C	50	100	0.98	0.02542
4:117027824:A:G	50	100	1	0.0276
4:117027928:T:C	50	100	1	0.1102
4:117028185:G:A	50	100	1	0.0276
4:117028412:C:T	50	100	1	0.2956
4:117028486:A:C	50	100	1	0.1104
4:117028509:A:G	50	100	0.99	0.07843
4:117028598:C:A	50	98	0.98	0.01707
4:117028926:G:A	50	100	1	0.1102
4:117029294:A:G	50	100	1	0.3353
4:117029355:A:T	50	100	1	0.01598
4:117029444:T:C	50	100	1	0.3629
4:117029892:A:G	50	100	1	0.1273
4:117030478:C:T	50	100	1	0.02723
4:117030630:A:T	50	100	1	0.3582
4:117030633:T:C	50	100	1	0.335
4:117030635:C:T	50	100	1	0.05084
4:117030934:G:A	50	100	1	0.1098
4:117031059:A:G	50	100	1	0.04829
4:117032106:A:C	50	100	1	0.04829
4:117032144:C:T	50	100	1	0.0512
4:117032350:G:A	50	100	1	0.358
4:117032374:T:G	50	100	1	0.1275
4:117032539:G:A	50	100	1	0.01961
4:117032552:A:G	50	100	1	0.07044
4:117032842:C:T	50	100	1	0.07044
4:117032851:T:C	50	100	1	0.2963
4:117032882:G:A	50	100	1	0.3386
4:117033052:C:T	50	100	1	0.1291
4:117033059:T:C	50	100	1	0.1291
4:117033133:A:T	50	100	1	0.3582
4:117033243:C:T	50	100	1	0.3584
4:117033328:T:C	50	100	1	0.3584
4:117033411:C:G	50	100	1	0.01162
4:117033487:T:C	50	100	1	0.1353
4:117034131:A:T	50	100	0.96	0.01053
4:117034183:C:G	50	100	1	0.2967
4:117034437:C:G	50	100	1	0.07571
4:117034516:C:A	50	100	1	0.0276
4:117034859:T:C	50	100	1	0.3384
4:117035119:T:C	50	100	1	0.3386
4:117035167:C:T	50	100	1	0.1275
4:117035228:C:G	50	100	1	0.3386
4:117035345:T:G	50	100	1	0.01961
4:117035883:A:T	50	100	1	0.2967
4:117035888:G:C	50	100	1	0.02142
4:117035931:C:A	50	100	1	0.3386
4:117036086:T:G	50	100	1	0.293
4:117036349:T:A	50	100	1	0.01089
4:117036686:T:C	50	100	1	0.07571
4:117036831:G:T	50	98	0.98	0.0728
4:117036881:C:T	50	100	1	0.1345
4:117037021:T:A	50	100	1	0.01961
4:117037190:C:T	49	100	1	0.3386
4:117037192:T:C	49	100	1	0.3384
4:117037377:C:T	50	100	1	0.07571
4:117037836:G:A	50	100	1	0.02741
4:117037839:G:A	50	100	1	0.3386
4:117037873:G:C	50	100	1	0.0512
4:117038025:A:G	50	100	1	0.1238
4:117038034:A:G	50	100	1	0.3388
4:117038116:G:A	50	100	0.96	0.02832
4:117038321:C:A	49	98	1	0.2253
4:117038322:A:C	49	98	1	0.2279
4:117038588:G:A	49	100	1	0.1496
4:117038699:C:T	50	98	1	0.04884
4:117038890:A:G	50	100	1	0.1215
4:117038938:T:C	48	100	0.94	0.06954
4:117039030:A:G	50	98	0.98	0.3446
4:117039229:T:C	50	100	1	0.07044
4:117039281:G:T	50	100	1	0.1265
4:117039458:A:G	50	100	1	0.3386
4:117039490:G:A	50	100	1	0.3613
4:117039858:C:A	50	100	1	0.3822
4:117039920:G:C	50	100	1	0.02142
4:117039989:T:C	50	100	1	0.1275
4:117040700:C:T	50	100	1	0.03976
4:117040734:T:A	50	100	1	0.0216
4:117040854:T:C	50	100	1	0.0512
4:117040962:C:T	50	100	1	0.07044
4:117041232:T:C	50	100	1	0.07044
4:117041685:C:T	50	100	1	0.3491
4:117041744:G:A	50	100	1	0.3386
4:117041747:C:T	50	100	1	0.01289
4:117041755:C:T	50	100	1	0.3811
4:117041974:C:T	50	100	1	0.1265
4:117042003:T:A	50	100	1	0.01144
4:117042126:A:G	50	100	1	0.3384
4:117042142:A:T	50	100	1	0.3386
4:117042482:A:G	50	100	1	0.3384
4:117042758:T:C	50	100	1	0.3696
4:117042982:T:C	50	98	1	0.2246
4:117043137:C:T	50	100	1	0.3384
4:117043254:C:T	50	100	1	0.1269
4:117043347:C:A	50	100	1	0.02288
4:117043678:C:T	50	100	1	0.02288
4:117044011:G:A	50	98	1	0.1543
4:117044174:T:C	50	100	1	0.2228
4:117044614:T:C	50	100	1	0.3388
4:117044731:A:G	50	100	1	0.05084
4:117044891:T:C	50	100	1	0.05084
4:117045303:C:T	50	100	1	0.2936
4:117045947:G:A	49	100	1	0.05084
4:117046366:C:T	50	100	1	0.1269
4:117047084:C:T	50	98	1	0.06972
4:117047304:A:T	50	100	1	0.3388
4:117047309:A:G	50	100	1	0.1345
4:117047576:C:T	50	100	1	0.05084
4:117047738:C:T	50	100	1	0.06972
4:117048765:C:T	50	100	1	0.06954
4:117048979:G:C	50	100	0.99	0.05501
4:117049053:A:G	50	100	0.97	0.03613
4:117049059:A:G	50	98	1	0.02451
4:117049192:A:G	50	100	1	0.04811
4:117049397:G:A	50	100	1	0.2496
4:117049422:T:C	50	98	1	0.02451
4:117049519:A:T	50	100	1	0.222
4:117049918:C:T	50	98	1	0.1265
4:117050116:A:G	50	98	1	0.02542
4:117050281:G:A	50	100	1	0.1267
4:117051001:G:T	50	98	1	0.1289
4:117051233:A:G	50	100	1	0.02669
4:117051310:A:G	50	100	1	0.4548
4:117051617:C:T	50	100	1	0.2231
4:117051786:C:T	50	100	1	0.3453
4:117052222:C:T	50	100	1	0.06718
4:117052241:A:G	50	100	1	0.05029
4:117052438:C:T	50	100	1	0.05211
4:117052471:G:A	50	100	1	0.1222
4:117052626:G:A	50	100	1	0.06917
4:117052629:C:T	50	100	1	0.02669
4:117053250:T:G	50	100	1	0.1111
4:117053252:A:G	50	100	1	0.3459
4:117053712:T:C	50	100	1	0.02197
4:117053953:G:A	50	100	1	0.07335
4:117054121:A:G	50	100	1	0.0118
4:117054367:C:G	50	100	1	0.05029
4:117054572:C:G	50	100	1	0.04194
4:117054687:G:T	50	100	1	0.4464
4:117054877:T:C	50	100	1	0.4944
4:117055123:T:C	50	100	1	0.4468
4:117055267:G:T	50	100	1	0.02179
4:117055300:T:C	50	100	1	0.0138
4:117055306:A:C	50	100	1	0.02197
4:117055948:C:T	50	100	1	0.1222
4:117056045:A:G	50	100	1	0.4468
4:117056185:T:G	50	100	0.99	0.3468
4:117056443:C:T	50	100	0.98	0.03177
4:117056629:C:T	50	100	1	0.03195
4:117056873:G:A	50	100	1	0.4203
4:117057474:G:A	50	100	1	0.01707
4:117057575:C:G	50	100	1	0.04811
4:117057786:T:C	50	100	1	0.05265
4:117057835:G:A	50	100	1	0.4464
4:117057901:A:G	50	100	1	0.1227
4:117057905:C:G	50	100	1	0.4464
4:117058106:A:C	50	100	1	0.3459
4:117058579:C:T	50	100	1	0.4203
4:117058714:T:C	50	100	1	0.3459
4:117059518:C:A	50	100	0.99	0.1498
4:117059882:G:A	50	98	1	0.1732
4:117060116:A:G	50	100	0.94	0.01707
4:117060138:A:G	50	100	1	0.3515
4:117060455:A:G	50	98	1	0.02596
4:117060516:A:G	50	100	1	0.07607
4:117060611:A:G	50	100	1	0.0138
4:117060685:G:C	50	100	1	0.05029
4:117061943:C:A	50	98	1	0.05792
4:117062110:A:C	50	98	1	0.4444
4:117062277:A:G	50	98	1	0.02505
4:117062579:T:C	50	100	1	0.04466
4:117063370:C:T	50	100	0.74	0.02269
4:117063502:A:G	50	100	0.99	0.4207
4:117063643:T:C	50	100	0.99	0.108
4:117063763:T:C	50	100	1	0.04466
4:117063880:T:G	50	100	1	0.02923
4:117064951:T:G	50	100	0.99	0.02705
4:117065057:A:G	49	100	0.99	0.1086
4:117065205:A:C	50	100	0.98	0.01198
4:117065611:C:T	50	100	0.99	0.06681
4:117065620:A:T	50	100	1	0.0216
4:117065875:C:T	50	100	1	0.01961
4:117066345:T:G	50	100	0.99	0.4174
4:117066422:G:A	50	100	1	0.2251
4:117066430:C:T	50	100	1	0.04684
4:117067101:A:G	50	100	1	0.04829
4:117067245:C:T	50	100	0.99	0.108
4:117067309:T:C	50	100	1	0.1131
4:117067348:A:T	50	100	0.99	0.02487
4:117067362:G:T	50	98	0.81	0.01325
4:117067385:C:T	50	100	0.94	0.02233
4:117067498:C:T	50	100	1	0.04811
4:117067798:G:A	47	97.9	0.98	0.09895
4:117067807:T:C	47	100	0.99	0.1029
4:117068317:C:T	50	100	1	0.1131
4:117068494:G:A	50	100	1	0.01053
4:117069298:A:G	50	100	0.99	0.10780000000000001
4:117069660:G:A	50	100	1	0.3351
4:117069948:C:A	50	100	1	0.1127
4:117070145:G:A	50	100	1	0.335
4:117070467:A:C	50	100	1	0.04793
4:117070584:T:C	50	100	0.89	0.01616
4:117070792:T:G	50	100	1	0.3351
4:117070946:T:C	50	100	1	0.3479
4:117071125:C:A	50	100	1	0.1127
4:117071300:G:A	50	98	0.99	0.05628
4:117071400:T:C	50	100	1	0.1131
4:117071992:G:C	50	100	0.95	0.01852
4:117072180:T:G	50	100	0.95	0.01616
4:117072491:A:C	50	100	0.99	0.10780000000000001
4:117072581:C:G	50	100	1	0.04793
4:117072623:G:A	50	100	0.99	0.3462
4:117072656:C:T	50	100	0.93	0.01489
4:117072890:A:G	50	100	1	0.3335
4:117072930:T:C	50	100	1	0.02887
4:117073075:A:G	50	100	1	0.02887
4:117073642:A:G	50	100	1	0.1131
4:117073664:T:G	50	100	1	0.04793
4:117073705:T:A	50	100	0.98	0.065
4:117074276:C:A	50	100	1	0.1126
4:117074931:T:C	50	100	1	0.10780000000000001
4:117075292:T:A	50	100	1	0.04793
4:117075713:A:T	50	100	1	0.3473
4:117075896:C:T	50	100	0.95	0.01725
4:117075983:A:G	50	100	1	0.3475
4:117076276:A:C	50	100	1	0.02887
4:117077720:C:A	50	100	1	0.02887
4:117077932:T:C	50	100	0.99	0.08696
4:117078579:T:G	50	100	1	0.1075
4:117079062:T:C	50	100	1	0.1129
4:117079322:T:C	50	100	1	0.0276
4:117079360:C:T	50	100	0.99	0.3344
4:117079688:A:G	50	100	0.99	0.08678
4:117079770:C:A	50	98	1	0.0187
4:117080451:T:G	50	100	0.98	0.08424
4:117080541:G:A	50	100	0.95	0.0187
4:117081516:C:T	50	100	1	0.1075
4:117081698:A:T	50	100	0.96	0.0167
4:117081956:T:C	50	100	1	0.02923
4:117082146:A:G	50	100	0.98	0.1111
4:117082736:T:C	50	100	1	0.1122
4:117083120:T:A	50	100	0.96	0.01652
4:117083389:G:A	50	100	1	0.1073
4:117084302:C:T	50	100	0.96	0.01652
4:117085151:G:A	50	100	1	0.1117
4:117085396:T:C	50	100	1	0.01325
4:117085562:A:G	50	100	0.94	0.03123
4:117085824:C:G	50	100	0.99	0.02887
4:117085940:C:A	50	100	1	0.1117
4:117086000:C:A	50	100	1	0.284
4:117086267:G:T	50	100	1	0.1117
4:117086308:A:G	50	100	0.98	0.3326
4:117086374:G:A	50	100	1	0.3319
4:117086397:C:T	50	100	1	0.2838
4:117086628:G:A	50	100	0.97	0.01652
4:117087185:T:C	50	98	1	0.1122
4:117087347:A:G	50	100	0.99	0.02505
4:117088031:A:C	50	100	1	0.1073
4:117089098:T:C	50	100	0.98	0.02977
4:117089161:G:A	50	100	0.98	0.01634
4:117089300:C:G	50	100	0.99	0.3361
4:117089376:G:A	50	100	1	0.01289
4:117089426:C:T	50	100	0.98	0.02977
4:117089457:T:C	50	100	1	0.10780000000000001
4:117089488:C:T	50	100	1	0.1073
4:117089721:T:G	50	100	0.99	0.2259
4:117089885:T:A	50	100	0.99	0.2257
4:117090218:T:C	50	100	0.99	0.3362
4:117090231:G:A	50	100	1	0.1117
4:117090320:T:G	50	100	0.99	0.2255
4:117090917:A:C	50	100	1	0.1714
4:117091569:A:G	50	100	1	0.3504
4:117091665:T:C	50	100	1	0.02505
4:117091916:C:T	50	100	1	0.02814
4:117092072:G:T	50	100	1	0.1075
4:117092088:T:C	50	100	1	0.1124
4:117092139:C:T	50	100	1	0.02977
4:117092194:T:C	50	100	1	0.01652
4:117092574:A:G	50	100	1	0.108
4:117093004:T:C	50	100	1	0.108
4:117093195:C:A	50	100	0.98	0.2255
4:117093657:T:C	50	100	1	0.04811
4:117094066:G:T	50	100	1	0.03976
4:117094412:C:T	50	100	1	0.02977
4:117095095:C:T	50	100	0.98	0.08261
4:117095692:C:T	50	100	1	0.02905
4:117095704:C:T	50	100	1	0.108
4:117095864:A:C	50	100	0.98	0.0374
4:117096268:C:T	50	100	0.98	0.1075
4:117096371:A:G	50	98	1	0.0659
4:117096491:T:C	50	100	0.99	0.05882
4:117096763:C:T	50	100	0.89	0.01707
4:117097244:T:C	50	100	1	0.108
4:117097352:T:C	50	100	1	0.1082
4:117097527:C:T	49	100	0.98	0.08479
4:117097705:T:C	50	100	0.99	0.1173
4:117098765:T:C	50	100	0.96	0.03086
4:117098832:C:A	50	100	1	0.06808
4:117098916:C:T	50	100	1	0.03994
4:117098959:T:C	50	100	0.98	0.1752
4:117098976:T:C	50	100	0.99	0.01634
4:117099080:C:G	50	100	1	0.108
4:117099162:T:A	50	94	0.99	0.1022
4:117099232:G:A	50	100	0.98	0.0846
4:117099321:T:C	50	100	0.98	0.2883
4:117099404:C:A	50	98	1	0.04847
4:117099406:A:G	50	98	0.98	0.3357
4:117099419:G:C	50	100	0.98	0.2883
4:117099509:T:C	50	100	0.98	0.2878
4:117099529:A:G	50	100	0.99	0.06681
4:117099568:T:C	50	100	1	0.01325
4:117099787:A:T	50	100	0.98	0.1162
4:117099920:A:G	50	98	0.97	0.0699
4:117099974:C:T	50	94	0.97	0.4913
4:117100311:G:A	50	100	0.9	0.05901
4:117100538:C:T	50	98	0.83	0.01906
4:117100646:T:C	50	100	0.96	0.02033
4:117100700:C:G	49	93.9	0.93	0.2981
4:117100740:G:C	50	100	0.87	0.02124
4:117100796:C:T	50	100	0.92	0.134
4:117100804:C:T	50	96	0.93	0.4508
4:117100812:T:C	50	100	1	0.02342
4:117100816:C:T	50	98	0.93	0.05519
4:117100952:G:A	50	96	0.96	0.09459
4:117101453:T:G	50	98	0.95	0.4158
4:117101629:A:G	50	100	0.95	0.065
4:117102027:T:C	50	100	0.92	0.15310000000000001
4:117103099:C:A	50	100	0.91	0.1736
4:117103598:A:C	50	98	0.93	0.06736
4:117103776:C:T	50	98	0.93	0.06445
4:117103816:A:T	50	100	0.75	0.01707
4:117103911:T:C	50	100	0.93	0.0158
4:117104091:C:A	50	98	0.94	0.09114
4:117104573:T:G	50	98	0.9	0.4214
4:117104574:G:A	50	100	0.94	0.09877
4:117105299:A:G	50	100	0.94	0.0817
4:117105602:T:G	50	100	0.98	0.01325
4:117105873:T:G	50	98	1	0.4704
4:117106092:T:C	50	100	1	0.08805
4:117107158:G:T	50	100	1	0.1019
4:117108535:A:C	50	100	1	0.3232
4:117108606:C:T	50	100	0.98	0.01489
4:117109796:T:C	50	100	1	0.1019
4:117110262:T:A	50	98	1	0.4559
4:117111233:T:C	50	100	1	0.3342
4:117111366:A:C	50	100	0.99	0.443
4:117111778:A:C	50	96	1	0.3139
4:117111779:C:T	50	100	0.9	0.03468
4:117112066:A:G	50	100	0.99	0.01489
4:117112131:A:T	50	100	1	0.1024
4:117112185:C:A	50	100	0.99	0.04938
4:117112407:C:G	50	100	0.99	0.01489
4:117112430:A:C	50	100	0.9	0.01107
4:117112905:G:A	50	100	0.94	0.02015
4:117112989:G:A	50	100	0.98	0.1719
4:117113065:G:T	50	100	1	0.323
4:117113308:G:A	50	98	0.96	0.05084
4:117113542:A:G	50	100	1	0.3137
4:117113583:G:A	50	100	0.94	0.01434
4:117113671:C:T	50	100	0.97	0.1589
4:117113763:A:T	50	100	1	0.2703
4:117113860:C:T	50	100	0.84	0.02142
4:117114143:G:A	50	98	0.98	0.09078
4:117114339:T:A	50	100	0.95	0.04938
4:117114393:G:A	50	98	0.98	0.2712
4:117114403:C:A	50	100	0.99	0.0276
4:117114607:G:C	50	100	1	0.01834
4:117115061:C:A	50	100	0.96	0.1068
4:117115069:G:A	50	100	1	0.2896
4:117115112:G:C	50	100	0.96	0.02342
4:117115122:C:G	50	100	0.99	0.2854
4:117115139:T:C	50	100	0.94	0.01452
4:117115190:A:G	50	100	0.99	0.299
4:117115292:T:C	50	100	1	0.3137
4:117115402:G:T	50	100	1	0.01325
4:117115482:C:G	50	100	0.84	0.0216
4:117115893:G:T	50	100	0.99	0.01489
4:117116131:T:C	50	100	0.99	0.01598
4:117117119:A:T	50	100	0.87	0.01162
4:117117178:C:T	50	100	1	0.01325
4:117117225:C:T	50	100	1	0.2703
4:117117516:T:C	50	100	0.98	0.1019
4:117117664:G:C	50	100	1	0.2108
4:117117837:T:G	50	100	1	0.2703
4:117118313:G:A	50	100	0.98	0.02596
4:117118514:T:C	50	100	0.99	0.04956
4:117118696:C:T	50	98	1	0.4552
4:117119517:G:T	50	98	1	0.1031
4:117119662:C:A	50	100	1	0.04938
4:117121338:C:T	50	100	1	0.09913
4:117121349:A:G	50	100	1	0.3945
4:117121868:G:A	50	100	0.94	0.01434
4:117121887:C:T	50	100	0.97	0.1589
4:117122047:C:A	50	100	1	0.3945
4:117122262:C:T	50	100	1	0.04938
4:117122349:T:G	50	100	1	0.02451
4:117122358:G:A	50	98	1	0.1033
4:117122461:T:C	50	100	1	0.4306
4:117122740:C:T	50	100	1	0.2692
4:117122985:T:A	32	90.6	0.65	0.04503
4:117122997:T:A	45	86.7	0.81	0.1062
4:117123438:T:C	50	98	0.98	0.09096
4:117123518:G:A	50	100	1	0.02451
4:117123563:A:C	50	100	1	0.02451
4:117123911:G:A	50	100	1	0.02469
4:117123960:G:A	50	98	1	0.1029
4:117124334:T:A	50	100	1	0.1019
4:117124687:G:A	50	100	1	0.02451
4:117126201:T:C	50	100	1	0.01888
4:117126211:C:T	50	98	1	0.466
4:117126487:A:T	50	100	1	0.04938
4:117127297:G:C	50	100	1	0.02451
4:117128342:C:A	50	96	1	0.3943
4:117128416:C:T	50	96	1	0.457
4:117128704:G:A	50	100	1	0.1019
4:117128754:A:G	50	100	1	0.02451
4:117128803:A:C	50	98	1	0.4668
4:117128952:G:A	50	98	1	0.4664
4:117129634:C:T	50	98	0.98	0.09078
4:117129700:A:G	50	100	0.99	0.05102
4:117129831:T:C	50	100	1	0.01289
4:117129857:T:C	50	100	0.99	0.01325
4:117130129:G:A	50	98	0.98	0.09078
4:117130366:C:G	50	100	1	0.3949
4:117131433:A:C	50	100	1	0.01071
4:117131630:G:A	50	98	1	0.4319
4:117131765:T:A	50	100	1	0.05084
4:117131773:T:C	50	100	1	0.01489
4:117131869:T:A	50	100	1	0.4366
4:117132231:G:C	50	100	1	0.4366
4:117132647:G:A	50	100	1	0.09604
4:117132803:T:C	50	98	1	0.1028
4:117133518:C:T	50	100	1	0.01707
4:117133735:C:T	50	98	0.98	0.09005
4:117133737:A:T	50	100	1	0.4306
4:117133781:A:T	50	100	0.98	0.189
4:117133794:A:C	50	100	0.98	0.04938
4:117134032:T:C	50	96	0.76	0.0236
4:117134050:A:C	50	100	1	0.01888
4:117134255:T:C	50	100	0.94	0.01434
4:117134273:G:T	50	100	1	0.4428
4:117134615:A:G	50	100	0.99	0.2638
4:117134794:T:C	50	100	0.95	0.01434
4:117134828:C:T	50	96	0.97	0.1015
4:117134838:A:T	50	98	1	0.01924
4:117134885:T:C	50	98	0.98	0.4267
4:117135077:G:T	50	100	0.98	0.02469
4:117135121:A:G	50	98	0.94	0.1026
4:117135312:C:T	50	100	0.88	0.02179
4:117135458:G:C	50	100	0.89	0.03268
4:117135861:C:T	50	98	0.9	0.01652
4:117136022:T:A	50	98	0.89	0.0118
4:117136178:G:C	50	98	0.85	0.05701
4:117136180:C:A	50	98	0.87	0.05719
4:117136476:C:T	50	100	0.99	0.05882
4:117136622:G:T	50	100	0.97	0.05755
4:117136891:G:C	50	100	0.98	0.02887
4:117136987:A:G	49	100	0.88	0.01707
4:117137080:T:C	50	100	0.99	0.4791
4:117137131:A:T	50	100	0.91	0.02996
4:117137756:T:C	50	100	0.96	0.01707
4:117137806:C:T	50	100	0.97	0.01616
4:117137968:T:C	50	100	0.98	0.02905
4:117137986:T:C	50	100	0.89	0.01235
4:117137988:G:A	50	100	1	0.4513
4:117138139:A:G	47	100	0.98	0.03068
4:117138312:G:T	50	100	0.99	0.4475
4:117138403:G:T	49	100	1	0.02796
4:117138638:T:C	50	100	1	0.01743
4:117138780:T:C	50	100	1	0.02687
4:117138971:G:C	50	100	0.99	0.01144
4:117139330:T:C	50	100	0.92	0.0118
4:117139366:T:C	50	100	1	0.02451
4:117139417:C:T	50	100	0.96	0.0118
4:117139806:A:G	50	100	1	0.02814
4:117139977:C:T	50	100	1	0.05882
4:117140064:C:T	50	100	0.99	0.0207
4:117140823:C:A	50	100	1	0.0158
4:117140873:C:T	50	100	0.96	0.0118
4:117141200:G:A	50	100	1	0.02687
4:117141412:A:G	50	100	0.99	0.0581
4:117141508:T:C	50	100	0.96	0.08715
4:117141846:A:T	50	100	0.99	0.0581
4:117142503:A:C	50	100	0.99	0.05882
4:117142787:T:A	50	100	1	0.4539
4:117142903:C:T	50	100	0.96	0.01543
4:117142945:A:G	50	100	1	0.02723
4:117143417:C:T	50	100	1	0.02687
4:117143615:T:G	50	100	0.99	0.0581
4:117143704:A:G	50	100	0.91	0.02705
4:117143894:T:C	50	100	1	0.02887
4:117144063:T:A	50	100	1	0.02923
4:117144200:T:C	50	100	1	0.02687
4:117144604:A:T	50	100	1	0.2963
4:117144663:C:T	50	100	1	0.323
4:117144766:T:C	50	100	0.99	0.08715
4:117144797:A:G	50	100	0.99	0.04212
4:117145005:T:G	50	100	1	0.02869
4:117145324:C:G	50	100	0.89	0.0285
4:117146306:A:C	50	100	0.99	0.01452
4:117146348:T:C	50	100	0.98	0.04539
4:117146447:C:T	50	100	1	0.4744
4:117146526:A:G	50	100	0.91	0.01253
4:117146646:A:T	50	100	0.99	0.01126
4:117146655:T:C	50	100	0.99	0.0207
4:117146711:A:C	50	100	1	0.02814
4:117146957:T:C	50	100	0.98	0.04212
4:117147170:A:C	50	100	1	0.03086
4:117147177:G:A	50	100	0.89	0.01235
4:117147180:T:C	50	100	1	0.05683
4:117147230:G:C	50	100	1	0.299
4:117147240:C:A	50	100	1	0.02687
4:117147343:G:A	50	100	0.96	0.0118
4:117147609:T:C	50	100	1	0.05664
4:117147681:C:T	50	100	1	0.299
4:117148080:A:G	50	100	1	0.02814
4:117148183:T:C	50	100	1	0.02905
4:117148934:G:A	50	100	1	0.02905
4:117150247:T:G	50	100	1	0.3233
4:117150263:A:G	50	100	0.97	0.04503
4:117150415:A:T	50	100	1	0.02869
4:117150515:T:C	50	100	0.99	0.02088
4:117150978:C:A	50	98	1	0.02923
4:117151076:T:G	50	100	1	0.3232
4:117151133:G:A	50	100	0.99	0.4744
4:117151413:C:T	50	100	1	0.02887
4:117152078:T:C	50	100	0.91	0.01344
4:117152242:C:T	50	100	1	0.05574
4:117152243:G:A	50	100	1	0.02687
4:117152326:T:A	50	100	0.96	0.0118
4:117152437:C:T	50	100	1	0.06826
4:117152902:T:C	50	100	0.99	0.4508
4:117153080:C:T	50	100	0.99	0.4504
4:117153619:G:C	50	100	0.95	0.01707
4:117153735:G:A	50	100	0.97	0.04539
4:117154024:A:C	47	93.6	0.98	0.09386
4:117154058:G:T	49	100	1	0.02887
4:117154674:C:T	50	100	0.99	0.2231
4:117154895:T:C	50	100	0.95	0.01707
4:117155839:A:G	50	100	1	0.02687
4:117156037:T:A	50	100	0.96	0.0118
4:117156038:T:G	50	100	0.99	0.4878
4:117156135:A:C	50	100	1	0.05574
4:117156320:A:G	50	100	0.91	0.01271
4:117156955:G:A	50	100	1	0.02796
4:117157021:G:A	50	100	0.99	0.3235
4:117157086:C:T	50	100	0.96	0.04793
4:117157498:A:G	50	100	0.99	0.4877
4:117157895:C:G	50	100	1	0.02687
4:117157933:C:T	50	100	1	0.4493
4:117158063:C:A	50	100	1	0.02887
4:117158109:T:C	50	100	0.96	0.04194
4:117158284:C:T	50	100	0.96	0.0463
4:117158456:G:A	50	100	1	0.2952
4:117158722:A:T	50	100	1	0.2992
4:117158751:G:A	50	98	0.97	0.1011
4:117159140:A:G	50	100	0.96	0.04176
4:117159472:G:A	50	100	1	0.2994
4:117159739:C:T	50	100	0.95	0.04811
4:117160073:T:C	50	100	0.99	0.3235
4:117160200:G:T	50	100	0.99	0.01816
4:117160802:C:T	50	100	0.97	0.01688
4:117161535:T:C	50	100	0.99	0.4847
4:117162645:G:A	50	100	1	0.02869
4:117163064:C:A	50	100	1	0.02687
4:117163429:C:A	50	100	0.99	0.1708
4:117163471:C:A	50	100	0.98	0.01216
4:117163557:T:A	50	100	1	0.01344
4:117164099:A:G	50	100	0.91	0.01235
4:117164130:A:G	50	100	0.99	0.03068
4:117164348:T:G	50	100	0.99	0.4893
4:117164353:G:A	50	100	0.99	0.325
4:117164606:C:G	50	100	1	0.02796
4:117165756:C:G	50	100	1	0.02796
4:117165889:C:T	50	96	0.96	0.05574
4:117166017:G:A	50	100	0.99	0.4521
4:117166059:A:C	50	100	1	0.02923
4:117166155:C:T	50	100	1	0.05574
4:117166324:C:A	50	100	1	0.05574
4:117166326:G:A	50	100	1	0.05574
4:117166355:A:G	50	100	1	0.3016
4:117166371:C:G	50	100	0.99	0.3295
4:117166921:A:G	50	100	0.99	0.03032
4:117166969:T:C	50	100	0.99	0.1712
4:117167271:T:C	50	100	0.96	0.04702
4:117167302:G:A	50	100	0.99	0.3259
4:117167740:G:T	50	100	0.97	0.03558
4:117168054:T:C	50	100	1	0.05574
4:117168101:A:G	50	100	1	0.02814
4:117168114:T:C	50	100	0.9	0.01344
4:117168243:C:T	50	100	0.99	0.4973
4:117168566:T:C	50	100	0.99	0.3263
4:117168730:A:T	50	98	0.92	0.0118
4:117168859:A:G	50	100	1	0.0285
4:117169134:T:C	50	100	0.99	0.3261
4:117169136:G:A	50	100	0.99	0.3261
4:117169338:A:G	50	100	0.99	0.3261
4:117169654:G:T	50	100	0.99	0.3263
4:117169782:C:T	50	100	0.99	0.02814
4:117169806:T:G	50	100	1	0.05574
4:117169820:T:C	50	98	0.96	0.03958
4:117169903:T:A	50	100	0.99	0.02705
4:117170203:A:G	50	100	0.96	0.03922
4:117171312:C:T	50	100	0.98	0.3295
4:117171430:T:A	50	100	0.73	0.01071
4:117171440:T:C	50	100	0.84	0.02342
4:117171787:C:T	50	98	0.89	0.01071
4:117171830:C:T	50	100	0.97	0.02705
4:117171981:T:C	50	100	0.98	0.343
4:117172468:T:C	50	94	0.96	0.4152
4:117172508:G:A	50	96	0.94	0.1189
4:117173006:C:A	50	98	0.95	0.3916
4:117173293:C:T	50	100	0.93	0.07008
4:117173965:A:G	50	100	0.92	0.06826
4:117174835:T:A	50	100	0.97	0.02596
4:117174898:C:T	50	100	0.77	0.01634
4:117175175:A:G	50	100	0.91	0.01906
4:117175430:C:A	50	100	0.92	0.01325
4:117175449:T:C	50	100	0.98	0.01888
4:117175627:G:T	50	100	0.97	0.04938
4:117175698:G:T	50	100	0.92	0.01362
4:117176669:C:T	50	100	0.97	0.01979
4:117176860:G:A	50	100	0.95	0.05628
4:117177139:T:C	50	100	0.99	0.04902
4:117177168:G:A	50	100	0.99	0.116
4:117177277:T:C	50	100	0.98	0.05356
4:117177283:T:C	50	100	0.93	0.01362
4:117177771:T:A	50	100	1	0.1166
4:117178238:C:T	50	100	0.98	0.02397
4:117178288:G:A	50	100	0.97	0.01961
4:117178490:T:G	50	100	0.9	0.01634
4:117178814:C:G	50	100	0.93	0.01416
4:117178896:T:C	50	100	0.98	0.05574
4:117179419:C:T	50	100	1	0.02397
4:117179442:G:A	50	100	1	0.04902
4:117179461:A:G	50	100	0.98	0.01634
4:117179533:G:A	50	100	0.98	0.02106
4:117179559:G:T	50	100	0.93	0.01398
4:117179652:A:G	50	100	0.97	0.04194
4:117179824:G:A	50	100	1	0.02415
4:117180284:C:T	50	100	1	0.01961
4:117180846:T:G	50	100	0.99	0.01289
4:117181060:A:C	50	96	0.97	0.05447
4:117181150:C:T	50	98	0.99	0.1984
4:117181179:A:T	50	100	0.98	0.01634
4:117181234:G:A	50	100	0.88	0.01997
4:117181302:G:C	50	100	1	0.1169
4:117181336:C:T	50	100	0.98	0.06155
4:117181453:C:T	50	100	0.98	0.06155
4:117181537:G:A	50	100	0.96	0.01162
4:117181736:C:T	50	100	0.97	0.2444
4:117182149:G:A	50	100	1	0.01961
4:117182361:T:C	50	100	1	0.04902
4:117182474:C:T	50	100	0.9	0.01634
4:117182503:C:G	50	100	0.98	0.06191
4:117182672:T:A	50	100	1	0.01979
4:117182708:C:T	50	100	0.98	0.05556
4:117182882:A:C	50	100	1	0.1414
4:117183234:T:C	50	100	1	0.02415
4:117183406:C:G	50	96	0.87	0.06227
4:117183407:G:T	50	100	0.9	0.01616
4:117183454:G:T	49	98	1	0.1979
4:117183659:A:G	50	98	0.99	0.02542
4:117183677:T:A	50	100	1	0.01634
4:117183720:A:G	50	100	1	0.1176
4:117183761:C:T	50	100	0.96	0.01216
4:117183897:G:C	50	100	0.98	0.4655
4:117183941:T:C	50	98	1	0.1979
4:117184388:C:T	50	100	1	0.04902
4:117184881:T:C	50	98	0.91	0.04285
4:117185079:G:T	50	98	0.98	0.05646
4:117185123:A:T	50	98	0.98	0.4473
4:117185200:A:G	50	100	0.98	0.0541
4:117185239:A:G	50	100	0.98	0.05537
4:117185395:A:G	50	100	1	0.02415
4:117185539:G:A	50	100	1	0.01634
4:117185893:T:G	50	100	0.98	0.05537
4:117185895:A:G	50	100	1	0.1979
4:117186114:A:G	50	100	0.99	0.1176
4:117186240:T:G	50	100	1	0.1977
4:117186364:T:G	50	100	1	0.01634
4:117186390:T:A	50	100	0.99	0.1173
4:117186588:C:G	50	100	0.96	0.01216
4:117186741:A:G	50	100	0.95	0.05065
4:117187268:A:G	50	100	0.97	0.04394
4:117187290:A:G	50	94	0.97	0.08497
4:117187478:T:C	50	100	0.99	0.1979
4:117187490:A:G	50	100	0.95	0.01979
4:117187736:G:A	50	100	1	0.01289
4:117187957:T:C	50	100	0.96	0.01634
4:117187966:A:G	50	100	0.93	0.1621
4:117188369:G:A	50	100	0.94	0.01979
4:117188493:A:G	50	100	1	0.02415
4:117188990:C:A	50	100	0.98	0.4475
4:117189019:T:A	50	100	1	0.01289
4:117189463:G:A	50	100	0.97	0.01126
4:117190138:T:G	50	100	1	0.04902
4:117190396:C:T	50	100	1	0.01634
4:117190501:A:G	50	100	0.99	0.01289
4:117190657:G:A	50	100	0.98	0.05338
4:117190691:A:G	50	100	1	0.01634
4:117190777:G:T	50	100	0.94	0.03159
4:117191119:G:A	50	100	0.98	0.1356
4:117191137:A:G	50	100	0.97	0.04176
4:117191411:T:G	50	100	0.94	0.01398
4:117191997:T:A	50	98	0.99	0.1086
4:117192016:T:C	50	96	0.99	0.1538
4:117192028:G:A	47	95.7	0.96	0.09277
4:117192062:G:A	43	83.7	0.9	0.06445
4:117192066:A:G	44	84.1	0.9	0.06427
4:117192089:T:C	50	94	0.91	0.07789
4:117192164:A:T	50	100	0.98	0.1086
4:117192240:C:A	50	100	0.98	0.1084
4:117192279:G:C	50	100	0.98	0.1082
4:117192301:C:T	50	100	1	0.04902
4:117192384:A:G	50	100	0.97	0.04884
4:117192466:C:T	50	100	0.9	0.01634
4:117192475:G:C	50	100	0.98	0.1229
4:117192657:C:T	50	98	0.99	0.154
4:117192658:G:A	50	100	0.94	0.01325
4:117192691:A:G	50	100	0.97	0.01961
4:117192696:T:A	50	98	0.98	0.1088
4:117192753:T:A	50	100	1	0.01416
4:117192795:G:A	50	100	1	0.01416
4:117192874:A:C	50	100	0.99	0.154
4:117192905:G:A	50	100	0.99	0.1088
4:117192945:T:G	50	100	0.94	0.01398
4:117192963:G:A	50	100	0.99	0.1088
4:117192972:C:T	50	100	0.99	0.154
4:117193149:G:A	50	100	0.96	0.01816
4:117193260:C:T	50	100	0.99	0.01162
4:117193263:C:A	50	100	0.99	0.01162
4:117193284:C:T	50	100	1	0.04902
4:117193375:G:A	50	100	0.95	0.04158
4:117193473:G:T	50	100	1	0.01416
4:117193485:C:G	50	100	1	0.01416
4:117193497:C:G	50	100	1	0.01816
4:117193671:C:T	50	100	0.99	0.08442
4:117193771:A:C	50	100	1	0.02415
4:117193915:G:A	50	100	0.99	0.1086
4:117193958:G:T	50	100	1	0.01816
4:117193966:G:T	50	100	0.99	0.1086
4:117194130:T:C	50	100	1	0.01834
4:117194151:C:T	50	100	1	0.04902
4:117194421:T:A	49	100	0.92	0.02542
4:117194490:G:A	50	100	0.92	0.02542
4:117194518:A:C	50	100	0.99	0.1229
4:117194640:C:T	50	100	0.96	0.02415
4:117194986:G:A	50	100	1	0.03086
4:117195325:C:T	50	100	0.99	0.1227
4:117195491:A:C	50	100	0.98	0.09023
4:117195746:T:C	50	100	1	0.01834
4:117195752:T:C	50	100	1	0.1977
4:117195768:C:A	50	100	0.98	0.09023
4:117195829:C:G	50	100	0.96	0.03105
4:117196189:C:A	50	100	0.94	0.01271
4:117196418:T:A	50	100	1	0.01416
4:117196613:T:C	50	100	1	0.02505
4:117196809:A:G	50	100	1	0.01652
4:117197067:C:T	50	100	0.98	0.06627
4:117197216:T:C	50	100	1	0.1256
4:117197455:A:T	50	100	0.98	0.2489
4:117197539:A:T	50	100	0.99	0.02415
4:117197880:T:C	50	100	0.97	0.03903
4:117197935:C:T	50	100	1	0.04902
4:117197970:C:T	50	100	1	0.1975
4:117198033:C:T	50	100	1	0.04176
4:117198234:T:C	50	100	0.98	0.01652
4:117199144:G:A	50	100	1	0.1253
4:117199356:C:T	50	100	1	0.1253
4:117199593:G:A	50	100	1	0.04121
4:117200283:G:A	50	100	0.99	0.02415
4:117200917:A:T	50	100	1	0.1251
4:117201532:A:G	50	100	1	0.1256
4:117201739:A:G	50	100	1	0.1253
4:117202131:G:A	50	100	1	0.1253
4:117202281:T:C	50	100	0.96	0.1623
4:117202325:C:A	50	100	1	0.0207
4:117202327:A:G	50	100	1	0.1253
4:117202401:G:A	50	100	1	0.1253
4:117202424:T:C	50	100	1	0.1253
4:117202673:C:T	50	100	0.99	0.05338
4:117202811:C:T	50	100	0.99	0.01961
4:117202864:C:T	50	100	1	0.1253
4:117202879:A:G	50	100	1	0.1253
4:117203507:A:C	50	100	0.99	0.02106
4:117203786:G:A	50	98	0.95	0.01253
4:117203799:A:G	50	100	1	0.1253
4:117204200:A:G	50	100	1	0.01652
4:117204460:C:T	50	100	0.99	0.02433
4:117204791:C:A	50	100	1	0.1253
4:117205159:C:T	50	100	1	0.04194
4:117205198:A:G	50	100	1	0.1251
4:117205447:A:C	50	100	1	0.1251
4:117205885:C:T	50	100	0.92	0.0118
4:117205928:C:A	50	100	0.95	0.01289
4:117205954:C:G	50	100	1	0.1251
4:117206200:T:G	50	100	1	0.1251
4:117206205:G:A	50	100	0.98	0.1253
4:117206497:T:C	50	100	1	0.1251
4:117207420:G:A	50	100	0.89	0.0167
4:117207463:G:T	50	100	1	0.02106
4:117207581:T:C	50	100	0.92	0.01235
4:117207717:T:G	50	100	0.99	0.05338
4:117208174:G:C	50	100	0.87	0.01235
4:117208486:T:C	50	100	0.92	0.01053
4:117208761:C:T	50	100	1	0.1251
4:117208943:C:T	50	100	0.99	0.0187
4:117209013:T:C	50	100	1	0.04902
4:117209308:G:A	50	100	1	0.04902
4:117209357:T:G	50	100	1	0.05356
4:117209498:G:A	50	100	0.94	0.01289
4:117209772:C:A	50	100	1	0.04902
4:117209820:G:A	50	100	0.94	0.01289
4:117209851:T:A	50	98	1	0.4036
4:117209901:A:T	49	100	0.97	0.05991
4:117209991:C:T	50	100	0.95	0.01616
4:117210246:G:C	50	100	1	0.3706
4:117210538:G:T	50	98	1	0.4203
4:117210539:C:T	50	98	1	0.4198
4:117210743:T:C	50	100	0.99	0.2505
4:117210797:C:T	50	100	1	0.3709
4:117211234:T:C	50	100	1	0.08805
4:117211753:T:A	50	100	1	0.02106
4:117211784:G:A	50	100	1	0.07062
4:117211810:A:C	50	100	1	0.07026
4:117211820:C:G	50	100	1	0.04121
4:117212132:C:T	50	100	1	0.3827
4:117212416:C:A	49	98	1	0.4194
4:117212565:G:A	50	100	1	0.4766
4:117213243:A:C	50	100	1	0.02106
4:117213620:G:A	50	100	1	0.37
4:117213842:A:G	50	100	1	0.3282
4:117214200:T:C	50	100	1	0.498
4:117214488:A:T	50	100	1	0.4152
4:117214931:T:C	50	100	1	0.3282
4:117214971:C:T	50	100	0.99	0.01253
4:117215058:G:T	50	100	1	0.498
4:117215070:A:G	50	100	0.99	0.01779
4:117215171:C:T	50	100	0.98	0.02397
4:117215379:C:G	50	100	1	0.4798
4:117215424:T:C	50	100	1	0.02106
4:117215538:C:T	50	100	1	0.04121
4:117215801:A:G	50	100	1	0.09041
4:117215862:C:T	50	98	1	0.04158
4:117215974:A:T	50	100	1	0.02106
4:117216164:A:C	50	100	0.98	0.01779
4:117216273:C:T	50	100	1	0.4931
4:117216404:A:G	50	100	1	0.02106
4:117216663:G:T	50	100	1	0.0167
4:117216766:A:G	50	100	1	0.02106
4:117216851:A:C	50	98	0.93	0.08751
4:117217194:C:T	50	100	0.99	0.4889
4:117217259:T:C	50	100	1	0.01652
4:117217260:G:T	50	100	1	0.01616
4:117217864:C:T	50	100	1	0.05428
4:117217908:T:G	50	100	0.99	0.01126
4:117218072:G:A	50	100	0.97	0.07716
4:117218110:A:G	50	100	0.99	0.01126
4:117218142:C:T	50	100	1	0.01652
4:117218191:C:T	50	96	0.95	0.08787
4:117218387:A:G	50	100	0.99	0.1024
4:117220198:A:G	50	98	0.92	0.01271
4:117220554:T:C	50	98	1	0.3001
4:117220594:C:G	50	100	0.97	0.01779
4:117220602:C:T	50	100	0.97	0.05084
4:117220956:G:A	50	98	0.95	0.1365
4:117221296:A:G	50	100	1	0.01652
4:117221566:T:C	50	100	1	0.04139
4:117221573:G:A	50	100	1	0.02124
4:117221584:T:A	50	100	0.97	0.01779
4:117221991:C:G	50	100	0.95	0.02524
4:117222750:A:G	50	100	1	0.05356
4:117223535:T:C	50	100	1	0.04121
4:117223584:T:G	50	100	0.99	0.1024
4:117223602:C:T	50	100	0.93	0.02106
4:117223698:T:A	50	100	0.97	0.06209
4:117223699:A:C	50	98	0.97	0.06245
4:117223709:G:A	50	100	1	0.2992
4:117224249:A:G	50	98	0.98	0.05084
4:117224466:T:C	50	98	0.99	0.07244
4:117224616:A:G	50	100	1	0.05011
4:117224737:A:G	50	100	1	0.2988
4:117224749:T:G	50	100	0.93	0.01198
4:117224750:A:G	50	100	1	0.02106
4:117224975:C:T	50	100	1	0.02106
4:117226123:T:C	50	96	0.97	0.07117
4:117226240:A:G	50	100	1	0.2988
4:117226543:T:C	50	100	0.97	0.01779
4:117226596:A:G	50	100	1	0.469
4:117226855:A:G	50	100	1	0.05283
4:117227113:T:A	50	100	1	0.02106
4:117227373:C:T	50	100	1	0.2988
4:117227407:T:C	50	100	0.97	0.01779
4:117227483:T:C	50	100	1	0.4688
4:117227561:T:C	50	100	1	0.4688
4:117227920:A:T	50	100	1	0.4688
4:117228043:T:A	50	100	1	0.4688
4:117228070:G:T	50	100	1	0.02106
4:117228139:A:G	50	100	1	0.02106
4:117228293:G:C	50	100	0.95	0.01216
4:117228420:C:A	50	100	1	0.01979
4:117228479:G:C	50	100	1	0.4686
4:117229063:T:G	50	100	0.96	0.07988
4:117229309:A:G	50	100	1	0.02142
4:117229370:T:G	50	100	1	0.468
4:117229412:C:T	50	100	0.99	0.372
4:117229463:T:A	50	100	0.96	0.01198
4:117229640:G:A	50	100	1	0.468
4:117229771:G:A	50	100	1	0.2983
4:117229853:G:A	50	100	1	0.2983
4:117230017:C:A	50	100	1	0.02106
4:117230264:A:G	50	100	1	0.4679
4:117230285:C:A	50	100	1	0.4679
4:117230456:G:C	50	100	1	0.01779
4:117230646:A:C	50	100	0.95	0.01235
4:117230760:C:T	50	100	0.99	0.01561
4:117230764:C:T	50	100	1	0.01779
4:117230850:G:A	50	100	0.98	0.05229
4:117231418:T:A	50	100	1	0.02106
4:117231469:C:T	50	100	1	0.4677
4:117231986:C:T	50	100	1	0.01979
4:117232482:G:A	50	100	1	0.04103
4:117233004:T:C	50	100	0.99	0.09532
4:117233305:C:T	50	100	1	0.4675
4:117233719:T:C	49	100	1	0.4677
4:117233910:G:A	50	100	0.99	0.4677
4:117233920:C:T	50	100	0.99	0.01162
4:117233966:C:T	50	100	0.99	0.2981
4:117234130:A:G	50	100	0.99	0.0955
4:117234162:C:A	50	100	1	0.4679
4:117234197:C:A	50	100	1	0.05247
4:117234277:G:A	50	100	1	0.4679
4:117234491:G:A	50	100	1	0.4626
4:117234611:G:A	50	100	1	0.4677
4:117234709:A:G	50	100	1	0.02124
4:117234838:C:T	50	100	1	0.05192
4:117234957:T:G	50	100	0.97	0.05919
4:117235080:G:T	50	100	1	0.4561
4:117235150:T:A	50	100	1	0.3217
4:117235479:C:T	50	100	1	0.4555
4:117235486:T:C	50	100	1	0.4341
4:117235618:C:G	50	100	1	0.455
4:117235727:C:T	50	100	1	0.02106
4:117235877:G:A	50	100	0.91	0.02124
4:117236144:G:C	50	100	1	0.04067
4:117236380:G:A	50	100	1	0.4336
4:117236621:G:A	50	100	1	0.4552
4:117236721:C:T	50	100	1	0.4548
4:117236822:T:C	50	100	1	0.4548
4:117236910:C:A	50	98	0.97	0.03776
4:117236973:C:T	50	100	1	0.4339
4:117237055:G:A	50	100	1	0.4548
4:117237297:G:A	50	100	0.99	0.0984
4:117237735:T:C	50	100	1	0.02106
4:117237768:C:A	50	100	0.98	0.1527
4:117237900:T:G	50	100	0.99	0.1467
4:117237951:A:G	50	100	1	0.4548
4:117237956:G:A	50	100	0.82	0.02033
4:117238042:T:C	50	100	1	0.4548
4:117238500:A:T	50	100	1	0.4548
4:117238590:C:T	50	100	1	0.4548
4:117238647:T:C	50	100	1	0.4552
4:117238672:C:T	50	100	0.99	0.4552
4:117238699:G:C	50	100	1	0.4553
4:117238739:C:T	50	100	0.99	0.01652
4:117238995:A:T	50	100	1	0.4546
4:117238998:C:T	50	100	1	0.04085
4:117239134:G:A	50	100	1	0.0118
4:117239184:T:C	50	100	1	0.04067
4:117239289:A:G	50	100	1	0.4546
4:117239439:A:C	50	100	1	0.2859
4:117239508:A:G	50	100	1	0.4793
4:117239562:C:T	50	100	1	0.04067
4:117239654:G:A	50	100	1	0.4544
4:117239675:C:T	50	100	0.99	0.01652
4:117239769:T:G	50	100	1	0.4544
4:117239911:A:G	50	100	1	0.4544
4:117240110:G:A	50	100	0.99	0.05483
4:117240155:T:C	50	100	1	0.4544
4:117240298:C:T	50	100	1	0.01162
4:117240299:A:G	50	100	0.99	0.3063
4:117240378:A:G	50	100	1	0.04067
4:117240478:T:A	50	100	1	0.4544
4:117240490:G:A	50	100	1	0.4546
4:117240608:C:A	50	100	1	0.4793
4:117240609:G:A	50	100	0.99	0.04993
4:117240663:G:T	50	100	1	0.4795
4:117240700:C:A	50	100	1	0.4793
4:117240825:C:A	50	100	1	0.48
4:117240991:G:T	50	100	1	0.4771
4:117241000:C:T	50	100	0.98	0.05483
4:117241018:A:G	50	98	1	0.4757
4:117241299:C:A	50	100	1	0.4769
4:117241395:C:A	50	100	1	0.4559
4:117241769:T:G	50	100	1	0.4769
4:117241807:T:C	50	100	1	0.4769
4:117241926:A:G	50	100	1	0.4769
4:117242011:G:A	50	100	1	0.4916
4:117242285:G:T	50	100	1	0.02088
4:117242740:T:A	50	100	1	0.4946
4:117242746:T:A	50	100	1	0.01289
4:117243008:T:A	50	100	0.97	0.02905
4:117243208:C:G	50	100	0.97	0.02977
4:117243323:C:G	50	100	1	0.02342
4:117243544:G:C	50	100	0.98	0.2108
4:117243561:T:C	50	98	1	0.3673
4:117244005:C:A	50	100	0.98	0.01707
4:117244170:T:G	50	100	0.99	0.01089
4:117244180:G:C	50	100	1	0.02741
4:117244535:C:A	50	100	0.98	0.0138
4:117245207:C:A	50	100	0.98	0.2818
4:117245231:C:T	50	100	0.84	0.01543
4:117245521:C:T	50	100	1	0.02197
4:117246110:T:C	50	98	0.74	0.01253
4:117246337:G:C	50	100	0.98	0.01961
4:117247910:A:G	50	100	0.99	0.01961
4:117247982:A:T	50	100	0.99	0.2812
4:117248237:G:A	50	100	1	0.415
4:117248876:C:G	50	100	0.99	0.281
4:117248935:A:G	50	100	1	0.3655
4:117249050:C:T	50	100	0.98	0.05519
4:117249706:G:A	50	100	1	0.01162
4:117250331:T:C	50	100	0.99	0.2121
4:117250374:G:T	50	100	1	0.281
4:117250615:G:T	50	100	1	0.02215
4:117251059:C:T	50	100	1	0.3651
4:117251308:C:T	50	100	1	0.3651
4:117251679:T:A	50	100	0.99	0.118
4:117251740:C:T	50	100	1	0.06082
4:117251742:G:A	50	100	0.98	0.02215
4:117251804:A:G	50	100	0.95	0.01434
4:117252014:G:A	50	100	1	0.2124
4:117252084:T:G	50	100	1	0.4933
4:117252175:T:C	50	100	0.89	0.0207
4:117252331:C:T	50	100	0.99	0.01452
4:117252462:G:A	50	100	0.96	0.01725
4:117252467:C:T	50	100	0.99	0.4149
4:117252527:G:A	49	100	1	0.04956
4:117252582:A:T	50	100	0.87	0.01471
4:117252584:G:A	50	100	0.87	0.01471
4:117252655:C:T	50	100	1	0.01906
4:117252711:T:A	50	100	1	0.02723
4:117252729:C:T	50	100	1	0.0276
4:117253059:C:A	50	100	1	0.06082
4:117253065:C:T	50	100	0.88	0.01743
4:117253067:C:T	50	100	1	0.2805
4:117253155:T:C	50	100	1	0.3651
4:117253180:G:A	50	100	0.96	0.01725
4:117253288:C:T	50	100	1	0.2807
4:117253391:T:A	50	100	1	0.2122
4:117253595:A:G	50	100	0.98	0.05483
4:117253638:A:G	50	100	0.96	0.01598
4:117253647:G:A	50	100	0.92	0.01761
4:117253689:C:T	50	100	0.99	0.01344
4:117253690:C:G	50	100	1	0.2121
4:117253698:A:T	50	100	1	0.4174
4:117253699:A:C	50	100	1	0.4174
4:117253812:T:C	50	98	0.91	0.01162
4:117253858:C:T	50	100	0.96	0.1053
4:117253859:G:T	50	100	0.96	0.01598
4:117253861:C:T	50	98	0.89	0.01797
4:117253866:T:C	50	98	0.9	0.01797
4:117253877:A:C	50	98	0.91	0.01707
4:117253884:A:G	50	100	0.92	0.02142
4:117253886:G:C	50	100	0.92	0.02142
4:117254071:T:C	50	100	0.98	0.1988
4:117254198:A:G	50	100	0.99	0.1984
4:117254391:C:T	50	100	0.98	0.01888
4:117254540:T:C	50	100	0.98	0.05374
4:117254557:G:A	50	100	1	0.289
4:117254559:C:T	50	100	0.98	0.08152
4:117254611:T:C	50	100	1	0.2829
4:117254668:C:T	50	100	1	0.2829
4:117254750:A:G	50	98	1	0.2829
4:117254799:C:T	50	100	1	0.02215
4:117254811:C:T	50	100	1	0.01779
4:117255025:C:T	50	100	0.98	0.06028
4:117255098:A:G	50	100	0.98	0.08824
4:117255234:G:A	50	98	1	0.2832
4:117255418:T:C	50	100	0.99	0.4798
4:117255668:G:A	50	100	0.96	0.06754
4:117255675:A:G	50	100	0.96	0.06754
4:117255783:T:C	50	98	1	0.0118
4:117255866:T:C	50	98	0.96	0.04739
4:117256086:T:C	50	100	0.97	0.04757
4:117256255:C:T	50	98	0.98	0.2976
4:117256443:T:C	50	100	0.98	0.2976
4:117256467:C:T	50	100	0.97	0.06826
4:117256498:C:G	50	100	1	0.02687
4:117256629:C:T	50	100	0.98	0.063
4:117256705:A:T	50	100	0.97	0.06845
4:117257251:T:C	50	100	0.98	0.1434
4:117257267:T:G	50	100	0.98	0.1434
4:117257456:A:G	50	98	0.93	0.02106
4:117257646:C:A	50	100	1	0.0354
4:117257662:G:A	50	100	1	0.02687
4:117257910:A:G	50	100	0.99	0.04739
4:117258255:C:T	50	98	0.98	0.4332
4:117258388:G:A	50	100	0.99	0.06845
4:117258523:T:C	50	100	0.95	0.02905
4:117259750:C:A	50	100	1	0.01707
4:117261001:C:T	50	100	1	0.06845
4:117261307:A:T	50	100	1	0.0768
4:117261424:C:T	50	98	0.98	0.3689
4:117261565:A:C	50	100	0.98	0.2892
4:117261597:T:C	49	100	1	0.1066
4:117261912:A:G	50	100	0.96	0.04757
4:117261996:C:T	50	100	1	0.0187
4:117262034:C:A	50	100	0.98	0.4826
4:117262563:C:T	50	100	1	0.06845
4:117262887:C:T	50	100	1	0.03686
4:117263402:A:G	50	98	0.97	0.1147
4:117263686:T:A	50	100	1	0.1066
4:117263848:A:T	50	100	0.93	0.01162
4:117263864:T:G	50	100	1	0.02669
4:117264018:G:A	50	100	1	0.06718
4:117264064:C:T	50	100	0.99	0.435
4:117264105:C:T	50	100	1	0.01707
4:117264397:G:C	50	100	0.96	0.04702
4:117264947:G:A	50	100	1	0.06845
4:117265243:C:T	50	98	0.99	0.3962
4:117265804:G:A	50	100	1	0.02669
4:117266109:T:C	50	100	0.97	0.04702
4:117266243:T:A	50	100	1	0.07153
4:117266293:G:A	50	100	1	0.07153
4:117266747:G:A	50	100	1	0.07153
4:117266835:A:T	50	100	0.99	0.03649
4:117267134:A:C	50	100	0.99	0.2908
4:117267492:A:G	50	100	0.99	0.1431
4:117267657:G:A	50	100	1	0.07153
4:117267818:A:G	50	100	1	0.02669
4:117267897:G:T	50	100	1	0.01144
4:117268116:A:G	50	98	0.99	0.3691
4:117268745:A:G	50	98	0.99	0.3691
4:117269154:T:C	50	100	1	0.063
4:117269425:G:A	50	100	0.99	0.4815
4:117269703:A:G	50	100	1	0.0118
4:117269776:A:G	50	100	0.99	0.0719
4:117270476:G:A	50	100	1	0.02651
4:117270726:G:A	50	100	0.99	0.2905
4:117271064:C:G	50	100	1	0.03395
4:117271700:T:C	50	100	1	0.1058
4:117271927:C:A	50	98	0.84	0.01107
4:117271968:C:A	50	98	0.94	0.09513
4:117271980:A:G	50	98	1	0.0167
4:117272279:C:T	50	98	1	0.1745
4:117272321:T:G	50	100	0.99	0.03649
4:117272674:T:C	50	100	1	0.02651
4:117272745:G:C	50	100	0.99	0.2899
4:117272883:G:A	50	98	0.98	0.2883
4:117273098:T:G	50	100	0.92	0.0138
4:117273181:G:A	50	100	0.74	0.0207
4:117273467:G:C	50	100	1	0.106
4:117273739:T:C	50	100	1	0.4346
4:117273812:T:C	49	100	1	0.0719
4:117273970:C:T	50	100	1	0.02651
4:117274134:C:T	50	98	1	0.06718
4:117274310:A:G	49	100	0.98	0.05047
4:117274501:A:G	50	100	0.99	0.04684
4:117274777:T:C	50	100	1	0.02651
4:117274817:C:T	50	100	0.96	0.2422
4:117274863:G:T	50	100	1	0.0719
4:117274876:A:T	50	100	1	0.1423
4:117275403:A:C	50	100	0.99	0.2905
4:117275475:C:T	50	100	1	0.02651
4:117275477:C:A	50	100	0.99	0.04684
4:117275539:A:G	50	100	1	0.02596
4:117276229:G:A	50	100	1	0.03413
4:117276660:G:T	50	100	1	0.02669
4:117277028:A:C	50	92	0.89	0.07498
4:117277868:A:G	50	100	1	0.03395
4:117277923:C:T	50	100	0.92	0.1107
4:117278081:G:A	50	100	0.98	0.01634
4:117278131:A:G	50	98	0.75	0.01852
4:117278456:T:A	50	100	1	0.0719
4:117278457:C:A	50	100	1	0.0719
4:117278653:C:A	50	98	1	0.01688
4:117279193:C:T	50	98	1	0.06137
4:117279231:C:T	50	98	0.99	0.4815
4:117279232:G:A	50	98	0.96	0.05192
4:117279479:C:G	50	100	0.97	0.2413
4:117279719:G:A	50	100	0.96	0.0285
4:117280563:G:T	50	100	0.98	0.2874
4:117281996:G:A	50	100	0.94	0.0276
4:117282921:C:T	50	100	1	0.2883
4:117282972:A:G	50	100	1	0.1327
4:117283043:T:A	50	100	0.85	0.01289
4:117283248:G:T	50	98	1	0.4172
4:117283830:G:T	50	100	1	0.2883
4:117283852:G:A	50	100	1	0.2881
4:117285212:C:T	50	100	0.95	0.0472
4:117285737:G:A	50	98	1	0.01943
4:117285894:C:G	50	100	1	0.2885
4:117286144:A:G	50	100	1	0.2885
4:117286920:A:G	50	96	0.97	0.3833
4:117286965:C:T	50	98	1	0.01943
4:117287049:C:T	50	98	1	0.06137
4:117287060:A:G	50	100	1	0.09695
4:117287407:A:G	50	100	0.87	0.02015
4:117287483:A:C	50	100	1	0.2887
4:117287751:T:G	50	100	1	0.2887
4:117288531:A:G	50	100	1	0.1017
4:117288794:A:G	50	100	0.98	0.02796
4:117288964:A:G	50	100	1	0.0118
4:117289412:G:A	50	100	1	0.06681
4:117289663:A:G	50	100	0.98	0.02814
4:117290010:G:C	50	100	0.96	0.03123
4:117290209:G:C	50	100	0.96	0.0472
4:117291571:C:A	50	100	0.99	0.06881
4:117291888:T:A	50	100	0.98	0.07153
4:117291939:T:A	50	98	1	0.03522
4:117292510:G:A	50	100	0.99	0.06772
4:117292818:A:G	50	100	1	0.01198
4:117292891:C:A	50	100	0.99	0.06772
4:117293814:A:G	50	100	0.99	0.2887
4:117293916:C:T	50	98	1	0.1353
4:117294697:T:C	50	96	0.98	0.1707
4:117295188:A:T	50	100	0.98	0.09677
4:117296503:C:T	50	98	0.99	0.4561
4:117296631:G:A	50	100	1	0.06373
4:117296675:T:C	50	100	0.99	0.2881
4:117296889:T:C	50	100	0.98	0.09677
4:117297297:C:A	50	100	0.99	0.01452
4:117297327:C:A	50	100	0.97	0.02814
4:117297331:C:T	50	100	0.97	0.2881
4:117297850:T:C	50	100	0.97	0.09695
4:117297986:T:C	50	98	0.99	0.01688
4:117298211:T:C	50	100	0.99	0.0118
4:117298425:G:T	50	100	0.96	0.04757
4:117298478:A:C	50	98	0.98	0.3695
4:117298599:G:A	50	100	0.98	0.04775
4:117298897:T:G	50	98	0.98	0.03504
4:117299136:T:C	50	98	0.97	0.06391
4:117300391:C:T	50	98	0.96	0.01416
4:117300395:C:T	50	92	0.91	0.4581
4:117300644:G:A	50	90	0.91	0.1868
4:117300812:A:G	50	94	0.9	0.402
4:117300849:A:G	50	92	0.83	0.06318
4:117300937:A:C	50	86	0.91	0.1029
4:117301047:T:C	36	77.8	0.87	0.07262
4:117301295:C:G	44	95.5	0.92	0.04303
4:117301554:A:G	41	97.6	0.86	0.08569
4:117301586:A:C	49	100	0.86	0.01089
4:117301658:C:T	50	98	0.85	0.0748
4:117301840:A:G	50	96	0.93	0.0866
4:117302114:G:T	50	94	0.92	0.4535
4:117302433:A:G	50	100	0.96	0.01725
4:117302511:T:C	50	98	0.94	0.07498
4:117302544:C:A	50	96	0.91	0.1676
4:117302746:A:G	50	98	0.95	0.05519
4:117303200:C:T	50	98	0.89	0.1389
4:117303281:T:C	50	100	0.92	0.2402
4:117303422:C:A	50	98	0.91	0.07934
4:117303461:T:C	50	100	0.84	0.0158
4:117303569:T:G	50	98	0.92	0.08224
4:117304602:C:G	50	100	0.98	0.02106
4:117304902:G:A	50	100	0.94	0.1975
4:117305307:T:C	50	100	0.93	0.07643
4:117305636:A:G	50	100	0.96	0.07662
4:117305805:T:A	50	100	0.68	0.01961
4:117305839:A:G	50	100	0.95	0.01434
4:117305873:A:T	50	100	0.96	0.3482
4:117305941:C:G	50	100	0.92	0.01543
4:117306316:G:A	50	100	0.94	0.01289
4:117306447:T:C	50	100	0.94	0.05156
4:117306487:G:A	50	100	0.94	0.07643
4:117306974:T:G	50	100	0.94	0.05156
4:117307065:T:C	50	100	0.94	0.01253
4:117308064:G:A	50	100	0.97	0.06845
4:117308454:C:T	50	100	0.98	0.07988
4:117308942:G:A	50	100	0.96	0.2081
4:117308979:C:A	50	100	1	0.01852
4:117310704:T:A	50	100	0.97	0.01761
4:117311047:A:G	50	98	0.88	0.09096
4:117312353:T:G	50	100	0.98	0.07662
4:117312471:A:G	50	100	0.99	0.02197
4:117312575:A:G	50	100	0.99	0.2669
4:117313891:G:A	50	100	1	0.2667
4:117314979:C:T	49	100	0.99	0.03431
4:117315598:A:G	50	100	1	0.2003
4:117316586:A:G	50	100	1	0.01543
4:117317027:C:T	50	100	1	0.2003
4:117317284:A:G	50	100	0.98	0.08624
4:117317320:G:A	50	98	0.9	0.09023
4:117317351:G:A	50	94	0.93	0.2195
4:117317416:C:A	50	100	0.94	0.01071
4:117318146:G:A	50	100	0.97	0.07662
4:117318330:G:A	50	100	0.97	0.04739
4:117318625:G:A	50	100	1	0.08351
4:117318977:C:T	50	100	1	0.06536
4:117319152:T:C	50	100	0.96	0.01779
4:117319479:G:A	50	100	1	0.0837
4:117319509:T:C	50	100	1	0.2658
4:117319702:G:A	50	100	1	0.08351
4:117320063:A:T	50	100	0.96	0.01126
4:117321050:C:T	50	100	1	0.04684
4:117321148:C:A	50	100	1	0.01852
4:117321274:T:C	50	100	0.87	0.01144
4:117321849:A:G	50	100	0.98	0.09441
4:117322875:G:A	50	100	0.97	0.07662
4:117323076:A:C	50	100	1	0.01561
4:117323316:C:A	50	100	0.99	0.07771
4:117323732:A:G	50	100	1	0.01162
4:117323743:G:A	50	100	0.98	0.08043
4:117323828:A:G	50	100	1	0.2656
4:117325187:G:A	50	100	1	0.01561
4:117325238:T:C	50	100	1	0.1997
4:117325253:C:A	50	100	0.98	0.08824
4:117325623:T:G	50	100	1	0.04593
4:117325707:G:A	50	98	1	0.2021
4:117326371:G:A	50	100	0.97	0.07807
4:117326494:G:C	50	100	1	0.08297
4:117326797:C:T	50	100	1	0.01162
4:117327048:C:T	50	100	0.99	0.07789
4:117327450:T:G	50	100	0.95	0.06972
4:117328685:G:A	50	100	1	0.01561
4:117328785:T:C	50	98	0.98	0.01307
4:117329506:G:T	50	100	1	0.01253
4:117329654:A:G	50	100	0.99	0.01271
4:117330169:G:T	50	100	1	0.01561
4:117330264:A:G	50	100	0.99	0.08279
4:117330432:G:A	50	100	0.99	0.08279
4:117330575:G:T	50	100	0.99	0.1995
4:117330667:G:A	50	100	0.95	0.07807
4:117330713:T:A	50	100	1	0.01162
4:117330777:T:C	50	100	0.92	0.01017
4:117330916:C:T	50	100	0.92	0.01089
4:117331005:C:T	50	100	0.98	0.01743
4:117331108:T:A	50	100	0.99	0.08297
4:117331335:A:G	50	100	0.93	0.01616
4:117331409:T:C	50	100	0.99	0.2028
4:117331452:T:C	50	100	0.97	0.01489
4:117331953:C:T	50	100	0.99	0.2015
4:117332115:G:A	50	100	0.97	0.01489
4:117332692:A:G	50	100	0.96	0.01344
4:117333199:T:C	50	100	0.99	0.2318
4:117333219:G:C	50	100	0.99	0.2019
4:117333301:G:A	49	100	0.98	0.07498
4:117333482:G:A	50	100	0.99	0.08279
4:117333648:G:T	50	100	0.99	0.01271
4:117333713:A:C	50	100	0.98	0.09713
4:117333907:T:C	50	100	1	0.01289
4:117334140:C:T	50	100	0.99	0.08279
4:117334187:C:T	50	100	0.95	0.01852
4:117334196:C:T	50	100	0.98	0.08097
4:117334448:T:A	50	100	1	0.01489
4:117334657:A:G	50	100	1	0.02179
4:117335254:A:T	50	100	0.97	0.01452
4:117335863:T:G	50	100	1	0.01834
4:117336666:A:G	50	100	0.98	0.1057
4:117336685:C:T	50	100	0.99	0.07807
4:117337068:T:G	50	100	0.98	0.01271
4:117337262:G:A	50	100	0.93	0.01652
4:117337640:C:T	50	94	0.92	0.07734
4:117337958:T:C	50	98	1	0.01561
4:117338525:C:T	50	100	0.95	0.09296
4:117338587:T:C	50	100	0.97	0.01452
4:117338624:G:A	50	100	0.97	0.08533
4:117338741:C:T	50	100	0.94	0.01253
4:117338795:C:G	50	100	0.99	0.06518
4:117341324:C:A	50	98	0.97	0.02923
4:117341464:A:G	50	96	0.96	0.08787
4:117341943:A:T	50	98	1	0.01325
4:117341951:C:T	50	98	0.91	0.01416
4:117342359:A:T	50	100	0.93	0.0797
4:117342868:A:G	50	100	1	0.01797
4:117343379:G:A	50	100	0.99	0.1146
4:117343386:C:T	49	100	0.98	0.1632
4:117343535:T:A	49	100	0.98	0.3263
4:117343622:A:C	50	100	0.83	0.0167
4:117343678:T:A	50	98	1	0.1289
4:117343747:A:G	50	100	1	0.01797
4:117344103:G:A	50	100	0.99	0.01126
4:117344223:C:T	50	100	1	0.01126
4:117344248:G:A	50	98	0.96	0.07208
4:117344285:G:A	50	100	1	0.1186
4:117344287:A:T	50	100	0.97	0.04176
4:117344305:C:A	50	100	0.99	0.01434
4:117344527:A:G	50	98	0.98	0.1149
4:117344926:A:G	50	98	1	0.1276
4:117345116:G:C	49	100	1	0.1189
4:117345137:T:A	47	93.6	0.99	0.3266
4:117345340:T:C	48	100	0.98	0.07407
4:117345385:G:A	49	100	1	0.02052
4:117345721:G:T	50	100	1	0.01652
4:117345883:C:T	50	100	1	0.1189
4:117346119:G:A	50	100	0.99	0.1452
4:117346302:C:T	50	100	0.99	0.04176
4:117346314:C:G	50	100	1	0.1149
4:117346520:T:G	50	100	1	0.0207
4:117347827:A:C	50	100	0.99	0.1705
4:117348028:C:T	50	100	0.99	0.421
4:117348689:C:T	50	100	1	0.3241
4:117348840:T:C	50	100	1	0.1503
4:117349493:G:C	50	100	1	0.4174
4:117349874:A:C	50	100	1	0.05138
4:117350067:C:T	50	100	0.98	0.02651
4:117350309:C:T	50	100	1	0.3244
4:117350471:A:G	50	100	1	0.01126
4:117350813:G:T	50	100	1	0.05138
4:117350969:A:T	50	94	1	0.1173
4:117351032:A:C	49	98	0.96	0.02578
4:117351051:T:A	50	100	0.92	0.01834
4:117351235:A:G	50	100	1	0.01126
4:117351922:G:A	50	98	0.98	0.07371
4:117352372:A:G	50	100	1	0.01997
4:117353362:G:A	50	100	0.99	0.1509
4:117353443:C:A	50	100	1	0.07516
4:117353798:C:T	50	96	0.91	0.0817
4:117354083:T:C	49	100	1	0.1089
4:117354188:T:C	50	100	1	0.1011
4:117354297:T:C	50	100	1	0.01434
4:117354819:T:G	50	100	1	0.01126
4:117354886:T:C	50	100	0.99	0.07244
4:117354894:C:G	50	100	0.99	0.2024
4:117355510:C:A	50	100	1	0.4194
4:117355563:A:G	50	98	0.94	0.01997
4:117356107:C:T	50	92	0.6	0.02215
4:117356233:T:C	50	100	0.99	0.1013
4:117356234:G:A	50	100	1	0.01834
4:117356728:G:A	50	96	0.91	0.08243
4:117357143:G:A	50	100	1	0.3263
4:117358045:T:C	50	100	1	0.01688
4:117358283:A:G	50	100	0.99	0.07262
4:117358344:A:G	50	100	1	0.01834
4:117358356:A:G	50	100	1	0.01198
4:117358720:C:T	50	100	1	0.1527
4:117358744:T:A	50	100	1	0.1527
4:117358952:T:A	50	100	0.99	0.1095
4:117358993:A:G	50	100	1	0.4038
4:117359015:G:A	50	100	1	0.1529
4:117359334:C:A	50	100	0.99	0.1351
4:117359339:T:C	50	100	1	0.3346
4:117359415:T:G	50	100	0.98	0.07244
4:117359628:G:A	50	100	1	0.1532
4:117359650:G:A	50	100	1	0.1532
4:117359703:C:T	50	98	1	0.1532
4:117359737:G:A	50	100	0.98	0.07516
4:117359781:T:C	50	100	1	0.01688
4:117359925:G:A	50	100	1	0.1532
4:117359945:T:C	50	100	1	0.1532
4:117359960:T:C	48	100	1	0.0541
4:117360007:C:T	49	100	1	0.1532
4:117360141:A:G	50	98	1	0.1645
4:117360152:T:C	50	98	1	0.1532
4:117360214:G:A	50	98	1	0.1532
4:117360449:G:T	50	100	1	0.1532
4:117360509:A:G	50	100	1	0.1532
4:117360584:G:C	50	100	1	0.1532
4:117360608:C:T	50	100	1	0.0118
4:117360633:G:A	50	100	1	0.1532
4:117360649:G:A	50	100	1	0.1534
4:117360703:T:G	50	100	0.95	0.0285
4:117360963:T:G	50	100	1	0.04176
4:117361135:C:A	50	100	1	0.0541
4:117361182:C:A	50	100	1	0.1525
4:117361224:C:A	50	100	1	0.1536
4:117361264:A:G	50	100	1	0.1532
4:117361797:G:A	50	100	1	0.1525
4:117361910:A:T	50	100	1	0.1534
4:117362040:G:C	50	100	1	0.1532
4:117362449:C:T	50	100	1	0.03141
4:117362458:T:C	50	100	1	0.1536
4:117362757:C:G	50	100	1	0.01707
4:117363006:C:A	50	100	1	0.01688
4:117363032:G:A	49	100	0.98	0.07534
4:117363171:G:A	50	100	1	0.1532
4:117363216:G:A	50	100	1	0.1525
4:117363217:G:C	50	100	1	0.1532
4:117363219:T:A	50	100	1	0.1529
4:117363220:C:T	50	100	1	0.1529
4:117363442:A:G	50	100	1	0.0541
4:117363532:G:C	50	98	1	0.1534
4:117363553:A:T	50	100	1	0.1536
4:117363601:C:T	50	100	1	0.1536
4:117363897:C:T	50	100	1	0.01452
4:117364164:G:A	50	100	1	0.1538
4:117364250:T:C	50	100	1	0.1536
4:117364387:A:G	50	98	1	0.1538
4:117364497:T:A	50	100	0.93	0.0118
4:117364586:T:A	50	100	0.99	0.1098
4:117364591:G:A	50	100	1	0.1536
4:117365335:A:C	50	100	1	0.1538
4:117365554:G:A	50	100	1	0.152
4:117365712:T:C	50	100	1	0.1521
4:117365789:C:A	50	100	1	0.0728
4:117366163:G:T	50	100	1	0.0236
4:117366259:A:G	48	93.8	0.84	0.0354
4:117366267:A:G	49	100	1	0.1512
4:117366510:A:G	50	100	1	0.1536
4:117366596:A:C	50	100	1	0.08624
4:117367047:G:T	29	86.2	0.96	0.1463
4:117367631:G:A	50	98	1	0.1536
4:117367657:C:T	50	100	1	0.01707
4:117367849:G:A	50	98	1	0.1353
4:117368030:C:T	50	100	1	0.11
4:117368073:C:A	50	98	1	0.1276
4:117368206:G:A	50	100	1	0.05392
4:117368253:C:T	50	100	1	0.1521
4:117368511:C:G	50	100	1	0.1536
4:117368614:T:A	50	100	1	0.1536
4:117368651:C:T	50	100	1	0.01707
4:117368748:C:T	50	100	1	0.01707
4:117369113:C:T	50	100	1	0.327
4:117369489:T:C	50	100	0.99	0.08842
4:117369568:A:G	50	100	1	0.08624
4:117369687:G:C	50	100	0.99	0.01216
4:117369836:T:C	50	100	0.99	0.152
4:117369856:A:G	50	100	1	0.1536
4:117369987:A:G	50	100	1	0.01434
4:117370049:T:C	50	98	0.97	0.03032
4:117370338:A:G	50	100	1	0.01144
4:117370470:C:A	50	100	1	0.152
4:117371023:T:C	50	100	1	0.24
4:117371158:C:T	50	100	1	0.3272
4:117371553:T:G	50	100	1	0.3272
4:117371734:C:T	50	100	0.99	0.05537
4:117371794:A:T	50	100	0.97	0.07534
4:117372140:G:A	50	100	1	0.07534
4:117372176:G:A	50	100	1	0.1536
4:117372495:C:G	50	100	1	0.1369
4:117372534:T:C	50	100	1	0.1447
4:117372898:A:G	50	100	0.97	0.02106
4:117373044:G:A	50	100	1	0.4176
4:117373380:G:C	50	100	0.99	0.04448
4:117374256:T:C	50	100	1	0.01434
4:117374284:C:T	50	100	1	0.04521
4:117374585:G:A	50	100	1	0.03304
4:117374887:T:C	50	100	1	0.1536
4:117374942:A:G	50	92	0.74	0.04956
4:117374958:G:A	48	100	0.74	0.01797
4:117374960:G:A	48	91.7	0.91	0.06264
4:117375064:G:A	50	100	1	0.3272
4:117375805:A:C	50	100	1	0.4717
4:117375925:T:G	50	100	1	0.09459
4:117375966:A:G	50	100	1	0.07262
4:117376400:A:G	50	100	1	0.08606
4:117376574:G:A	50	100	1	0.07462
4:117376747:A:G	50	100	1	0.4009
4:117376775:G:C	50	100	1	0.1445
4:117376859:A:G	50	100	1	0.152
4:117377033:T:A	50	100	1	0.4027
4:117377203:C:T	50	100	1	0.07462
4:117377375:G:A	50	100	0.99	0.01216
4:117377435:C:G	50	100	0.99	0.04521
4:117377597:T:C	50	100	0.99	0.08696
4:117378268:C:A	50	96	0.96	0.1885
4:117378335:G:T	50	100	0.99	0.01707
4:117378780:A:G	50	100	0.99	0.1107
4:117378973:G:T	50	100	0.99	0.398
4:117379548:A:G	50	100	0.99	0.01816
4:117379685:T:C	50	100	1	0.1367
4:117379728:A:G	50	100	1	0.3744
4:117380318:A:C	50	100	0.98	0.05265
4:117380514:T:G	50	100	1	0.1447
4:117380922:A:G	50	100	0.98	0.06718
4:117381115:G:A	50	100	0.99	0.02614
4:117381518:C:G	50	100	1	0.3164
4:117381526:C:T	50	100	0.97	0.05265
4:117381768:G:A	50	100	0.99	0.01816
4:117382453:A:T	50	100	0.99	0.01707
4:117382613:T:G	50	100	0.99	0.01216
4:117382801:T:C	50	100	0.98	0.1451
4:117382839:C:T	50	100	1	0.1371
4:117383391:A:G	50	100	0.98	0.1124
4:117384119:C:T	50	100	0.98	0.01471
4:117384591:G:T	50	100	1	0.4174
4:117384681:C:T	50	100	0.98	0.1451
4:117384682:G:A	50	100	0.93	0.01743
4:117384874:C:T	50	100	0.97	0.06609
4:117385072:T:G	49	100	0.98	0.3275
4:117385454:A:G	50	100	0.98	0.3299
4:117386014:A:G	50	100	0.94	0.06137
4:117386032:G:A	50	100	0.99	0.4515
4:117386264:G:T	50	98	0.89	0.02324
4:117386296:G:A	50	100	0.89	0.03577
4:117386297:T:C	50	100	1	0.1287
4:117386443:G:A	50	100	0.74	0.01398
4:117386561:G:A	50	100	0.98	0.02342
4:117386811:C:T	50	100	0.98	0.02342
4:117387928:A:G	50	100	0.74	0.01362
4:117388234:G:A	50	100	0.99	0.1369
4:117388447:G:A	50	100	0.88	0.03595
4:117388748:C:T	50	100	0.98	0.4673
4:117388938:A:G	50	100	0.86	0.01634
4:117389258:G:A	50	100	0.97	0.1781
4:117389294:G:T	50	100	0.99	0.05683
4:117389980:C:A	50	100	0.92	0.04176
4:117390144:G:A	50	100	0.98	0.1431
4:117390258:T:C	50	100	0.95	0.03958
4:117390386:T:C	50	100	0.97	0.0394
4:117390701:G:T	49	100	0.88	0.02905
4:117391280:A:G	50	100	1	0.1358
4:117391476:T:C	50	100	1	0.118
4:117391597:C:G	50	100	1	0.02959
4:117392170:G:A	50	100	1	0.05592
4:117392274:C:A	50	100	0.92	0.04829
4:117392361:C:T	50	100	0.84	0.05664
4:117392585:A:G	50	100	1	0.02324
4:117392604:T:C	50	100	0.98	0.3257
4:117392621:G:A	50	100	0.98	0.1952
4:117392839:C:T	50	100	0.96	0.3604
4:117392943:C:G	50	100	0.95	0.09895
4:117393077:C:G	50	100	0.91	0.05356
4:117393409:A:G	50	100	0.98	0.1367
4:117393750:A:C	50	100	0.9	0.04321
4:117393991:C:T	50	100	0.99	0.1369
4:117394404:A:G	50	100	1	0.09822
4:117395365:T:G	50	100	1	0.09695
4:117395513:T:C	50	100	0.97	0.03395
4:117395836:G:C	50	100	1	0.04829
4:117395844:C:T	50	100	0.98	0.0492
4:117396201:A:G	50	100	0.99	0.3282
4:117396307:C:T	50	98	0.98	0.08061
4:117396351:G:T	50	100	1	0.1411
4:117396616:T:A	50	100	1	0.09822
4:117396706:T:C	50	100	0.98	0.08243
4:117396955:G:A	50	100	0.92	0.02233
4:117396991:C:A	50	100	0.93	0.02233
4:117397010:G:T	50	100	0.99	0.1805
4:117397014:T:C	50	100	0.98	0.09132
4:117397029:A:G	50	100	1	0.1411
4:117397234:G:A	50	100	0.92	0.03359
4:117397588:G:T	50	100	0.99	0.3807
4:117397671:T:C	50	100	1	0.1792
4:117397799:C:A	50	100	1	0.1692
4:117398562:A:T	50	98	1	0.03359
4:117398585:G:A	50	100	0.99	0.1805
4:117398745:C:T	50	100	0.98	0.06954
4:117398881:G:A	50	100	0.94	0.02233
4:117398940:C:T	50	100	1	0.09749
4:117399062:A:C	50	100	1	0.09822
4:117399121:A:G	50	100	0.99	0.09168
4:117399657:C:T	50	100	1	0.1409
4:117400079:T:C	50	100	0.9	0.04321
4:117400487:A:G	50	100	1	0.03903
4:117400696:A:G	50	98	0.98	0.08007
4:117401176:T:C	50	100	0.99	0.3143
4:117401219:G:A	50	100	1	0.01107
4:117401335:G:A	50	100	1	0.09695
4:117401393:G:A	50	100	1	0.03958
4:117401429:A:T	50	100	1	0.03958
4:117401650:G:C	50	100	1	0.09713
4:117401976:G:A	50	100	1	0.03286
4:117402107:A:G	50	100	1	0.02596
4:117402457:A:G	50	100	0.99	0.09132
4:117402678:C:G	50	100	1	0.333
4:117402702:T:G	50	100	0.99	0.3319
4:117403142:T:C	50	100	0.92	0.01961
4:117403238:C:T	49	100	0.99	0.3359
4:117403924:A:C	50	100	1	0.1786
4:117404012:T:C	50	100	1	0.333
4:117404630:C:T	50	100	1	0.02614
4:117404900:G:T	50	100	0.99	0.4379
4:117405180:A:G	50	100	0.99	0.3586
4:117405311:G:A	50	100	1	0.333
4:117405479:T:C	50	100	1	0.1785
4:117405562:C:T	50	100	1	0.09695
4:117405781:G:A	50	100	0.99	0.3141
4:117406055:A:G	50	100	1	0.333
4:117406305:A:G	50	100	0.99	0.3578
4:117406636:A:G	50	100	0.99	0.3146
4:117407040:T:A	50	100	0.99	0.01325
4:117407354:A:T	50	98	0.99	0.1451
4:117407365:A:G	50	98	0.99	0.3332
4:117407424:C:A	50	98	0.99	0.3077
4:117407550:A:G	50	100	1	0.04847
4:117408675:C:T	50	100	1	0.02415
4:117408893:C:T	50	100	1	0.1412
4:117408895:T:A	50	100	1	0.09749
4:117409056:G:A	50	100	1	0.09749
4:117409257:T:C	50	100	1	0.09749
4:117409299:C:G	50	98	0.99	0.1449
4:117409473:G:A	50	98	0.99	0.03867
4:117410050:G:C	50	100	1	0.04938
4:117410350:G:C	50	98	0.98	0.1843
4:117410425:A:T	50	100	0.98	0.02233
4:117411035:T:A	50	98	0.99	0.1451
4:117411099:G:A	50	98	1	0.1781
4:117411171:T:G	50	100	1	0.04121
4:117411286:G:C	50	100	0.98	0.09132
4:117411847:G:T	50	100	1	0.02342
4:117412211:G:A	50	98	0.99	0.3181
4:117412358:C:T	50	100	0.98	0.3548
4:117412442:G:T	50	100	0.99	0.01198
4:117412680:C:T	50	100	1	0.01743
4:117412730:A:T	50	100	0.99	0.3548
4:117412976:T:C	50	100	0.97	0.02342
4:117413132:A:G	50	98	0.96	0.0541
4:117413206:A:G	50	100	1	0.04847
4:117413463:T:C	50	100	0.98	0.05592
4:117413493:G:A	50	100	0.97	0.07407
4:117413788:C:G	50	100	1	0.01924
4:117414085:C:T	50	96	0.97	0.3626
4:117414180:G:A	50	98	0.98	0.2097
4:117416085:G:A	50	100	0.99	0.1191
4:117416404:C:T	49	91.8	0.89	0.03304
4:117416406:C:T	49	77.6	0.9	0.2467
4:117416408:C:T	49	79.6	0.66	0.04375
4:117416410:T:C	48	75	0.69	0.07044
4:117416428:C:T	49	100	0.86	0.02832
4:117416500:G:T	50	100	0.99	0.2736
4:117416617:G:A	50	100	1	0.05592
4:117416676:T:A	50	100	0.99	0.1189
4:117417103:A:G	50	100	1	0.2204
4:117418000:A:G	50	100	1	0.2208
4:117418282:A:G	50	100	1	0.1434
4:117418462:G:T	50	100	0.98	0.06663
4:117419014:A:C	50	100	0.99	0.274
4:117419022:G:A	50	100	0.98	0.06663
4:117419071:A:T	50	100	1	0.0118
4:117419284:G:A	50	100	0.99	0.06663
4:117419337:C:T	50	100	1	0.2148
4:117419350:T:C	50	100	1	0.2106
4:117419520:A:C	50	100	1	0.05537
4:117419537:C:T	50	100	1	0.1434
4:117419552:T:G	50	100	0.97	0.08497
4:117419575:A:G	50	100	1	0.1434
4:117419611:T:C	50	100	1	0.4119
4:117419673:T:G	50	100	1	0.05537
4:117419878:T:G	50	100	1	0.2066
4:117420119:G:A	50	100	1	0.2032
4:117420286:C:T	50	100	1	0.4121
4:117420378:T:C	50	100	0.98	0.06627
4:117420473:G:A	50	100	0.99	0.2869
4:117420625:C:T	50	88	0.96	0.281
4:117421060:C:T	50	100	1	0.4125
4:117421219:C:G	50	100	0.99	0.394
4:117421530:T:A	50	100	0.97	0.01979
4:117422114:T:C	50	100	0.96	0.01344
4:117422151:G:A	50	100	1	0.02433
4:117422478:T:C	50	100	0.93	0.01961
4:117422775:A:G	50	100	0.97	0.1155
4:117422795:T:C	50	100	1	0.1434
4:117423045:A:G	50	100	1	0.4995
4:117423051:G:A	50	100	1	0.01344
4:117423260:A:T	50	100	1	0.2151
4:117423380:C:T	50	100	1	0.2053
4:117423432:G:T	50	100	0.97	0.1298
4:117423873:T:C	50	100	0.92	0.05065
4:117423893:T:C	50	100	1	0.2186
4:117423899:C:T	50	100	0.99	0.274
4:117423922:G:A	50	100	0.95	0.01107
4:117424024:A:G	50	98	0.84	0.05174
4:117424486:T:C	49	100	1	0.1434
4:117424717:A:G	50	100	0.98	0.07589
4:117424853:T:G	50	100	1	0.205
4:117425415:C:T	50	96	1	0.01162
4:117426147:G:A	50	100	1	0.05556
4:117426149:G:A	50	100	1	0.1434
4:117426250:T:C	50	100	1	0.209
4:117426334:T:C	50	100	1	0.05556
4:117427303:A:C	50	100	0.99	0.08479
4:117427309:T:C	50	100	1	0.05556
4:117427728:C:T	50	100	1	0.2042
4:117428153:C:A	50	100	1	0.1434
4:117428538:G:C	50	100	0.99	0.07534
4:117428658:T:C	50	100	0.99	0.2963
4:117429651:G:C	50	100	1	0.2042
4:117429678:C:T	50	100	1	0.2042
4:117429748:C:T	50	100	1	0.1434
4:117429813:C:T	50	100	0.95	0.02923
4:117430225:A:C	50	100	1	0.3787
4:117431208:A:G	50	98	0.99	0.07571
4:117431649:G:A	50	100	0.95	0.01071
4:117432007:G:A	50	100	0.95	0.01071
4:117432159:G:A	50	100	1	0.2044
4:117432808:A:G	50	100	1	0.205
4:117432905:T:C	50	100	0.97	0.01071
4:117432955:T:A	50	100	1	0.1434
4:117432964:T:C	50	100	1	0.05882
4:117433465:T:C	50	100	0.95	0.0512
4:117433629:T:A	50	100	1	0.06191
4:117433671:A:C	50	100	1	0.05537
4:117433983:G:A	50	100	1	0.201
4:117434058:T:G	50	98	1	0.2048
4:117434242:G:A	50	100	1	0.2052
4:117434447:G:T	50	100	1	0.2017
4:117434702:C:T	50	100	0.95	0.01071
4:117435146:G:C	50	100	0.99	0.02324
4:117435184:C:A	50	98	1	0.1209
4:117435244:T:C	50	100	1	0.1273
4:117435420:T:C	50	98	1	0.2052
4:117435552:C:G	50	98	1	0.2081
4:117436249:G:A	50	100	0.98	0.05174
4:117436328:A:T	50	96	0.94	0.3593
4:117436581:T:C	50	96	0.88	0.07898
4:117436811:T:A	50	98	0.98	0.07389
4:117436842:C:A	50	100	0.96	0.03395
4:117436876:A:G	50	100	0.9	0.01707
4:117437094:G:C	50	98	0.98	0.3074
4:117437120:C:T	50	100	0.99	0.01616
4:117437281:C:T	50	100	1	0.2297
4:117437743:T:C	50	98	1	0.2344
4:117438771:A:T	50	100	0.99	0.01616
4:117439375:A:T	50	100	1	0.2306
4:117439834:T:A	50	100	0.99	0.2008
4:117440065:C:T	50	98	1	0.03631
4:117440131:A:C	50	100	0.98	0.01144
4:117440438:G:A	50	100	0.97	0.02124
4:117440551:T:C	50	100	1	0.3299
4:117440562:G:T	50	100	1	0.3299
4:117440845:C:A	50	100	0.97	0.02596
4:117440918:T:C	50	100	1	0.319
4:117441146:C:T	50	100	0.9	0.01144
4:117441265:T:C	50	100	1	0.01325
4:117441320:T:C	50	100	0.97	0.02088
4:117441356:T:C	50	98	1	0.03595
4:117441529:G:A	50	98	1	0.2373
4:117441655:A:G	50	100	1	0.04357
4:117441820:A:G	50	100	0.99	0.2558
4:117442364:C:A	50	100	1	0.2015
4:117442570:T:C	50	100	1	0.3239
4:117442694:C:A	50	100	1	0.01634
4:117442695:C:A	50	100	0.98	0.04521
4:117442712:T:A	50	100	1	0.1492
4:117442718:C:A	50	100	1	0.01652
4:117442932:G:C	50	100	0.99	0.199
4:117443137:C:T	50	100	1	0.1783
4:117443267:G:A	50	100	1	0.01253
4:117443403:A:G	50	100	0.97	0.02106
4:117443779:G:A	50	100	1	0.1852
4:117444125:G:A	50	100	1	0.05265
4:117444379:G:A	50	100	1	0.3239
4:117444717:G:A	50	100	1	0.04593
4:117444790:C:A	50	100	1	0.04593
4:117444979:C:T	50	100	1	0.03577
4:117444980:G:A	50	100	1	0.05247
4:117445305:A:G	50	100	1	0.01634
4:117445323:T:C	50	100	1	0.0719
4:117445612:A:G	50	100	1	0.03577
4:117445647:C:T	50	100	1	0.0719
4:117446182:C:T	50	100	0.99	0.1589
4:117446268:A:T	50	100	0.99	0.2972
4:117446867:C:G	50	100	0.98	0.1494
4:117446895:A:G	50	100	1	0.0719
4:117446923:T:C	50	100	0.93	0.02596
4:117447099:A:G	50	98	0.98	0.01198
4:117447158:C:T	50	100	1	0.01924
4:117447281:G:A	50	100	1	0.3214
4:117447782:C:A	50	100	1	0.0719
4:117447854:A:G	50	100	1	0.01634
4:117448164:G:A	50	100	1	0.01053
4:117448511:C:G	50	100	1	0.07589
4:117448732:G:A	50	100	1	0.01634
4:117449356:C:T	50	100	1	0.06826
4:117449432:G:T	50	100	1	0.01325
4:117449925:G:C	50	98	0.84	0.05828
4:117449985:G:A	50	100	1	0.03577
4:117450280:C:A	50	100	1	0.04593
4:117450469:G:T	50	100	1	0.1494
4:117451236:A:G	50	100	0.99	0.159
4:117451497:G:A	50	100	0.94	0.02052
4:117451637:T:C	50	100	1	0.01634
4:117452175:T:C	50	100	1	0.01126
4:117452241:C:T	50	100	1	0.06808
4:117452280:T:C	50	100	1	0.04593
4:117452444:A:T	50	100	1	0.1875
4:117452482:C:A	50	100	1	0.05519
4:117452808:A:G	50	100	0.95	0.04031
4:117452827:G:A	50	100	1	0.1492
4:117452896:G:A	50	100	1	0.0719
4:117452984:C:G	50	100	1	0.05247
4:117453068:T:C	50	100	1	0.01761
4:117453279:G:A	50	100	1	0.1587
4:117453775:C:A	50	100	1	0.05247
4:117453962:C:G	50	100	1	0.1797
4:117454086:A:G	50	100	1	0.01924
4:117454112:A:G	50	100	1	0.06808
4:117454138:C:T	50	100	0.94	0.01216
4:117454301:G:C	50	100	1	0.05247
4:117454338:T:C	50	100	1	0.03577
4:117454414:T:A	50	98	0.93	0.02596
4:117455112:G:A	50	100	0.97	0.199
4:117455263:C:T	50	100	1	0.1797
4:117455398:G:T	50	100	0.99	0.1796
4:117455623:A:T	50	100	0.94	0.06826
4:117455633:C:T	50	100	1	0.1494
4:117455869:T:A	50	100	1	0.05247
4:117456007:A:G	50	100	1	0.06826
4:117456077:C:T	50	100	1	0.0256
4:117456223:G:A	50	100	0.97	0.02088
4:117456224:C:A	50	100	0.97	0.02088
4:117456619:C:T	50	100	0.97	0.03958
4:117457641:A:G	50	100	1	0.3243
4:117458361:A:G	50	100	1	0.1592
4:117459552:C:T	50	100	0.97	0.01325
4:117459806:A:G	50	100	1	0.1846
4:117459831:G:T	50	100	1	0.1796
4:117460111:G:T	49	100	1	0.04466
4:117460902:G:A	50	98	0.99	0.1044
4:117460978:G:A	50	100	1	0.01634
4:117461043:C:T	50	100	1	0.03577
4:117461292:G:T	50	100	1	0.01634
4:117461802:G:A	50	100	1	0.1494
4:117461856:A:C	50	100	1	0.03577
4:117462109:T:A	50	100	1	0.3406
4:117462191:T:G	50	100	1	0.03813
4:117462202:C:T	50	100	1	0.1708
4:117462304:C:A	50	100	1	0.01307
4:117462329:G:A	50	100	1	0.1585
4:117462432:G:A	50	100	1	0.03558
4:117462447:G:A	50	100	1	0.1496
4:117462772:T:A	50	100	1	0.1935
4:117462908:G:A	50	100	0.99	0.01634
4:117463095:T:A	50	98	0.97	0.01543
4:117463097:T:A	50	100	0.96	0.218
4:117463735:C:T	50	100	0.99	0.37
4:117463945:G:A	50	100	0.87	0.01253
4:117464271:G:A	50	100	1	0.1741
4:117464319:G:A	50	100	0.97	0.03631
4:117464825:A:G	50	100	0.99	0.06899
4:117464918:A:G	50	100	0.99	0.01688
4:117464924:T:A	50	98	1	0.323
4:117464997:G:C	50	98	0.99	0.4916
4:117465162:C:A	50	100	0.96	0.04012
4:117465467:A:C	50	100	0.99	0.0167
4:117465546:T:A	50	100	0.99	0.1367
4:117465723:A:G	50	100	0.99	0.213
4:117465881:G:T	50	100	1	0.06808
4:117466391:T:A	50	98	0.9	0.01561
4:117466592:A:G	50	100	0.98	0.1572
4:117467121:T:C	50	98	0.92	0.06028
4:117467289:G:A	50	100	1	0.02524
4:117467358:C:G	50	92	0.93	0.1799
4:117467507:T:C	50	100	1	0.02614
4:117467664:G:C	50	100	1	0.02433
4:117467735:T:A	50	100	1	0.0236
4:117467787:G:A	50	100	1	0.0236
4:117468095:G:T	50	100	0.98	0.05846
4:117468494:A:G	50	98	0.97	0.1527
4:117468577:T:A	50	100	0.98	0.08606
4:117468654:C:T	50	98	0.97	0.1489
4:117468843:G:T	50	100	0.99	0.07244
4:117469309:G:T	50	100	0.98	0.4724
4:117469405:A:C	50	100	0.98	0.09532
4:117469523:G:T	50	96	0.98	0.3691
4:117469547:A:G	50	100	0.98	0.01616
4:117469549:G:A	50	98	0.96	0.05465
4:117469974:A:G	50	100	1	0.02397
4:117470097:T:C	50	100	1	0.02433
4:117470516:C:T	50	100	0.99	0.08424
4:117470868:A:G	50	100	0.98	0.01797
4:117471283:G:A	50	100	0.99	0.04702
4:117471564:A:G	50	100	0.99	0.07262
4:117471707:G:C	50	98	0.98	0.4277
4:117471832:A:C	50	100	1	0.01017
4:117471994:G:A	50	98	0.98	0.1489
4:117472456:G:A	50	100	0.98	0.0581
4:117472661:G:A	50	100	1	0.02433
4:117472784:C:T	50	100	1	0.03558
4:117472801:C:T	50	100	0.98	0.0581
4:117472835:G:A	50	100	0.98	0.1839
4:117473501:C:T	50	98	0.98	0.3667
4:117473536:C:T	50	100	0.99	0.01107
4:117473955:A:G	50	100	0.99	0.01816
4:117474121:G:A	50	100	0.86	0.02033
4:117474260:G:A	50	98	1	0.0837
4:117474551:A:G	50	100	0.96	0.08351
4:117474707:T:G	50	100	0.99	0.01107
4:117474775:G:A	50	98	0.99	0.1688
4:117475378:A:G	50	100	0.98	0.01816
4:117475452:C:T	50	100	0.98	0.05537
4:117475610:A:G	50	98	1	0.08388
4:117475731:A:C	50	96	0.98	0.4466
4:117476073:T:C	50	98	1	0.05465
4:117476300:A:C	50	98	0.98	0.3617
4:117476542:C:A	50	100	1	0.01289
4:117476726:A:T	50	100	0.99	0.102
4:117477239:A:G	50	98	0.98	0.2952
4:117478182:C:T	50	100	0.99	0.05283
4:117478192:A:G	50	100	1	0.0118
4:117478775:G:A	50	96	0.96	0.4599
4:117478807:T:C	50	100	1	0.02651
4:117478926:A:G	50	100	0.9	0.01053
4:117479058:A:G	50	98	0.94	0.03322
4:117479161:A:T	50	98	1	0.0561
4:117479182:A:G	49	100	1	0.02614
4:117479445:T:A	50	100	1	0.01344
4:117479670:T:C	50	92	0.96	0.4181
4:117480007:A:G	50	92	0.87	0.09041
4:117480009:G:A	50	94	0.94	0.4446
4:117480148:C:T	50	100	0.95	0.03922
4:117480967:C:T	50	100	1	0.01198
4:117481013:C:T	50	100	0.95	0.03922
4:117481034:G:T	50	100	0.99	0.3869
4:117481561:G:A	50	98	1	0.02015
4:117481621:T:C	50	100	1	0.01398
4:117481858:C:T	50	100	1	0.01398
4:117481859:G:A	50	100	1	0.4503
4:117482175:T:C	50	100	0.97	0.05047
4:117482416:G:T	50	100	0.96	0.03903
4:117482752:C:T	50	100	0.94	0.03431
4:117482817:G:C	50	100	0.99	0.09786
4:117483088:G:A	50	100	1	0.457
4:117483260:T:C	50	98	0.99	0.2981
4:117484100:A:G	50	100	0.98	0.08497
4:117484161:T:C	50	100	0.99	0.4328
4:117484170:A:G	50	100	0.96	0.03903
4:117484203:T:C	50	100	1	0.01198
4:117484216:A:C	50	100	1	0.4323
4:117485444:C:T	50	100	0.96	0.03903
4:117485633:A:G	50	100	0.93	0.02142
4:117485815:C:G	50	100	1	0.118
4:117485972:C:G	50	100	0.99	0.3804
4:117486192:G:A	50	100	1	0.4523
4:117486396:A:G	50	100	0.99	0.06028
4:117486627:T:C	50	100	0.99	0.01162
4:117486669:T:G	50	100	1	0.4601
4:117487090:A:C	50	98	1	0.1828
4:117487483:G:A	50	98	0.99	0.09368
4:117487562:T:A	50	98	0.99	0.04049
4:117487597:A:G	50	100	1	0.2004
4:117487706:A:G	50	100	0.96	0.04684
4:117487785:A:G	50	100	1	0.01198
4:117487791:A:C	50	100	0.96	0.04684
4:117487806:A:G	50	100	0.96	0.04684
4:117487818:A:G	50	100	0.97	0.03867
4:117488195:C:A	50	100	0.96	0.03903
4:117488426:C:G	50	100	0.97	0.03704
4:117488506:T:A	50	98	1	0.02197
4:117488882:G:T	50	98	0.99	0.3393
4:117488934:G:A	50	100	0.97	0.01235
4:117490503:G:T	50	100	1	0.2075
4:117490624:T:C	50	100	1	0.2607
4:117491031:A:T	50	98	0.98	0.07752
4:117491232:T:A	50	100	1	0.2703
4:117491501:C:A	50	100	1	0.4602
4:117491502:G:A	50	100	1	0.2607
4:117492295:C:T	50	100	1	0.2077
4:117492348:C:T	50	100	1	0.01216
4:117492382:A:G	50	100	1	0.4586
4:117492594:T:G	50	100	1	0.2607
4:117493242:C:T	50	100	0.96	0.03704
4:117493249:T:A	50	98	0.98	0.1107
4:117493499:T:C	50	98	1	0.02052
4:117493634:A:T	50	100	0.99	0.4234
4:117494152:C:T	50	100	1	0.01398
4:117494533:C:T	50	94	0.93	0.05084
4:117494646:G:A	50	98	0.99	0.4635
4:117494875:A:G	50	100	1	0.02923
4:117494996:C:T	50	100	0.95	0.01489
4:117495053:A:C	50	100	0.94	0.01471
4:117495678:C:G	50	98	0.97	0.1363
4:117495723:A:G	50	98	0.95	0.02723
4:117495864:T:C	50	98	1	0.01725
4:117495902:T:G	50	100	0.98	0.4466
4:117496000:C:T	50	100	0.96	0.0423
4:117496059:A:T	50	100	0.99	0.4595
4:117496099:T:C	50	98	0.98	0.1362
4:117496448:C:T	50	100	0.94	0.01489
4:117496625:A:G	50	100	0.99	0.2605
4:117496652:G:A	50	98	0.98	0.1362
4:117496778:G:A	50	100	1	0.01307
4:117496781:C:T	50	100	0.95	0.01725
4:117496815:A:T	50	100	1	0.02959
4:117496857:G:A	50	100	1	0.02705
4:117496915:A:G	50	100	0.99	0.4593
4:117497023:G:T	50	100	0.99	0.06227
4:117497109:A:G	50	100	0.99	0.4597
4:117497147:T:C	50	100	0.99	0.3037
4:117497236:T:C	50	100	0.99	0.1485
4:117497314:T:C	50	100	0.96	0.04248
4:117497351:T:C	50	100	0.99	0.38
4:117497504:A:G	50	100	0.99	0.4844
4:117498101:C:T	50	100	0.96	0.04267
4:117498114:C:T	50	100	0.96	0.04267
4:117498195:C:G	50	100	1	0.0118
4:117498549:A:G	50	100	0.99	0.4355
4:117498559:A:G	50	100	0.99	0.2099
4:117498675:C:T	50	100	0.97	0.0118
4:117498976:A:G	50	100	0.99	0.4473
4:117498980:G:A	50	100	0.96	0.04285
4:117499124:G:A	50	100	0.99	0.4847
4:117499147:T:C	50	100	0.99	0.0679
4:117499599:C:T	50	100	1	0.1393
4:117500067:T:C	50	100	0.99	0.0679
4:117500069:C:T	50	100	0.99	0.0679
4:117500108:C:A	50	100	0.99	0.0679
4:117500564:A:G	50	100	0.96	0.01198
4:117500953:C:T	50	92	0.85	0.0846
4:117501076:A:G	50	100	0.99	0.2081
4:117501320:A:G	50	100	1	0.01943
4:117501804:T:C	50	100	1	0.0118
4:117502062:T:G	50	100	1	0.08805
4:117502447:A:G	50	100	1	0.4864
4:117502452:A:C	50	100	0.99	0.1895
4:117502672:A:T	50	100	1	0.0118
4:117502748:C:A	50	100	0.99	0.1518
4:117503020:A:G	50	100	1	0.4847
4:117503055:A:T	50	100	1	0.4584
4:117503236:C:A	50	100	1	0.0118
4:117503823:C:A	50	100	0.94	0.01235
4:117503888:G:A	50	100	1	0.02687
4:117504234:A:G	50	100	1	0.01162
4:117504311:A:G	50	100	1	0.1178
4:117504577:G:T	50	100	0.97	0.0837
4:117504629:A:G	50	100	0.96	0.08406
4:117504728:T:C	48	93.8	0.99	0.1491
4:117504758:T:C	48	100	1	0.4114
4:117504854:C:T	50	100	0.95	0.01235
4:117505165:C:A	50	100	1	0.4628
4:117505228:C:A	50	100	0.97	0.08134
4:117505889:T:C	50	100	1	0.01325
4:117505896:C:T	50	100	1	0.07589
4:117506102:T:G	50	100	1	0.01162
4:117506356:C:G	50	100	1	0.08115
4:117506370:T:A	50	100	1	0.08115
4:117506392:T:C	50	100	1	0.4809
4:117506580:T:C	50	100	1	0.08115
4:117506633:G:A	50	100	1	0.228
4:117506890:T:C	50	100	0.79	0.01416
4:117507007:C:T	50	100	1	0.01943
4:117507123:T:C	50	100	0.99	0.08134
4:117507359:A:G	50	100	0.99	0.08152
4:117507461:C:T	50	100	1	0.4737
4:117507792:A:G	50	100	1	0.4995
4:117507849:G:A	50	100	0.99	0.3916
4:117508253:T:G	50	100	1	0.4292
4:117508319:C:T	50	100	1	0.05283
4:117508482:A:G	50	100	1	0.2279
4:117508720:T:C	50	100	1	0.4811
4:117509142:G:A	50	100	0.99	0.163
4:117509668:C:T	50	100	0.98	0.02378
4:117509796:A:G	50	100	0.99	0.04176
4:117509821:C:T	50	100	1	0.3088
4:117510028:T:C	50	100	0.98	0.01561
4:117510220:T:C	50	100	0.99	0.04176
4:117510252:A:G	50	100	1	0.4813
4:117510338:G:A	50	100	0.95	0.02832
4:117510790:C:T	50	100	0.99	0.482
4:117510829:G:A	50	100	0.99	0.0118
4:117511142:A:T	50	100	0.99	0.0374
4:117512058:T:C	50	100	0.94	0.01271
4:117512484:C:T	50	100	1	0.4817
4:117513001:A:G	50	100	1	0.01525
4:117513402:A:G	49	100	1	0.2193
4:117513738:G:A	50	100	1	0.1636
4:117513860:A:G	50	100	1	0.4955
4:117514250:T:A	50	100	1	0.03014
4:117514260:A:G	50	100	1	0.2193
4:117514564:C:T	50	100	1	0.07716
4:117514687:T:C	50	100	1	0.2625
4:117514709:A:G	50	100	1	0.2625
4:117514746:C:T	50	100	1	0.07716
4:117515477:C:T	50	100	1	0.2629
4:117515569:T:C	50	98	0.97	0.02378
4:117515828:A:G	50	100	1	0.4951
4:117515892:A:T	50	100	1	0.1625
4:117515904:C:G	50	100	1	0.03086
4:117515982:T:A	50	100	1	0.07716
4:117516151:C:A	50	100	1	0.2326
4:117516491:C:T	50	100	1	0.03322
4:117516804:A:G	50	98	1	0.2331
4:117517346:C:T	50	100	1	0.2712
4:117517355:A:T	50	100	1	0.4809
4:117517386:G:T	50	100	1	0.2714
4:117517510:G:A	50	100	1	0.03322
4:117517826:T:A	50	100	1	0.07135
4:117518049:C:G	50	100	1	0.4946
4:117518061:C:T	50	100	1	0.2322
4:117518243:T:C	50	100	0.94	0.09296
4:117518444:T:A	50	100	1	0.07716
4:117518538:A:G	50	100	1	0.4955
4:117518971:T:C	50	100	1	0.2328
4:117518988:C:A	50	100	0.99	0.05428
4:117519380:T:C	50	100	0.99	0.4259
4:117519420:A:G	50	100	1	0.2711
4:117519485:G:A	50	100	1	0.2709
4:117519548:T:G	50	100	1	0.2709
4:117519824:T:A	50	100	1	0.1632
4:117519915:G:A	50	100	1	0.144
4:117519949:C:A	50	100	1	0.03322
4:117520017:G:A	50	100	0.91	0.02814
4:117520020:C:A	50	100	1	0.07734
4:117520021:T:G	50	100	1	0.07734
4:117520071:T:G	50	100	1	0.2322
4:117520135:C:T	50	100	1	0.1632
4:117520301:G:A	50	100	0.88	0.02033
4:117520659:G:A	50	100	0.98	0.03032
4:117520699:G:T	50	100	1	0.07698
4:117520838:A:C	50	100	1	0.1632
4:117520956:C:T	50	100	1	0.2191
4:117521272:G:A	50	100	1	0.07698
4:117521539:C:T	50	100	1	0.07716
4:117521851:G:A	50	100	1	0.07698
4:117521960:C:T	50	100	0.98	0.01307
4:117522023:A:G	50	100	1	0.2709
4:117522208:A:G	50	100	1	0.1619
4:117522267:T:C	49	100	1	0.2328
4:117522752:T:C	50	100	1	0.4806
4:117523020:T:C	50	98	1	0.219
4:117523117:G:A	50	100	1	0.07752
4:117523236:A:G	50	100	1	0.2329
4:117523649:G:A	50	100	1	0.2712
4:117523757:G:A	50	100	1	0.03377
4:117523849:C:T	50	100	1	0.2322
4:117524228:A:G	50	100	0.83	0.02397
4:117524376:C:T	50	100	1	0.1632
4:117524504:C:T	50	100	1	0.07734
4:117524513:T:C	50	98	0.99	0.03704
4:117524640:G:A	50	100	0.98	0.03722
4:117524684:T:C	50	100	1	0.2803
4:117524729:G:A	50	100	1	0.2322
4:117524742:C:T	50	100	1	0.02288
4:117524778:C:G	50	100	1	0.03922
4:117525019:A:G	50	100	1	0.01307
4:117525335:G:C	50	100	0.98	0.03686
4:117525379:T:G	49	100	1	0.1632
4:117525639:A:G	50	100	0.99	0.4797
4:117525642:C:T	50	100	0.98	0.02687
4:117525734:T:G	50	100	1	0.03322
4:117525930:G:A	50	100	0.99	0.05447
4:117526130:A:G	50	100	1	0.2803
4:117526420:C:T	50	100	1	0.1935
4:117526459:A:G	50	100	0.98	0.03722
4:117526482:G:A	50	100	1	0.01162
4:117526751:G:A	50	100	1	0.2712
4:117526909:C:T	50	100	1	0.07734
4:117527511:T:G	50	100	1	0.4955
4:117527529:G:A	50	100	1	0.01162
4:117528040:G:A	50	100	1	0.2413
4:117528197:C:G	50	100	1	0.4617
4:117528307:G:T	50	100	1	0.3021
4:117528719:G:A	50	100	0.98	0.02687
4:117528750:T:C	50	100	0.98	0.03903
4:117529526:C:T	50	100	1	0.08787
4:117529538:A:G	50	100	1	0.4641
4:117529612:A:G	50	100	1	0.1505
4:117530013:G:A	50	100	0.99	0.01924
4:117530065:C:G	50	100	1	0.08769
4:117530138:A:G	50	100	0.99	0.01961
4:117530628:A:G	50	100	1	0.4277
4:117530754:G:A	50	100	0.99	0.01779
4:117531002:G:C	50	100	0.99	0.01924
4:117531299:G:A	50	100	1	0.01198
4:117531352:T:C	50	100	1	0.08805
4:117532317:A:G	50	100	1	0.3143
4:117532481:A:G	50	100	0.98	0.03958
4:117532620:G:A	50	100	1	0.221
4:117532673:T:A	50	100	1	0.1618
4:117533179:A:G	50	100	1	0.4644
4:117533285:T:A	50	100	0.9	0.0118
4:117533355:G:A	50	100	1	0.221
4:117533832:T:C	50	94	0.94	0.404
4:117534149:G:C	50	100	0.96	0.1403
4:117534241:A:G	50	100	1	0.01198
4:117534463:A:G	50	100	1	0.3143
4:117534582:T:G	50	100	1	0.4644
4:117534962:A:G	50	100	1	0.4626
4:117535086:A:G	50	100	0.99	0.1547
4:117535388:A:G	50	100	0.98	0.01307
4:117535390:A:G	50	100	1	0.2084
4:117536501:G:A	50	100	0.98	0.01307
4:117536718:G:T	50	100	1	0.2081
4:117536792:A:G	50	100	0.67	0.0207
4:117536847:C:A	49	98	0.99	0.1151
4:117536855:C:A	49	98	0.99	0.4746
4:117536869:C:A	50	98	0.99	0.262
4:117537006:A:C	50	100	1	0.4624
4:117537085:T:C	50	98	1	0.3092
4:117537102:G:A	50	98	0.97	0.03994
4:117537430:C:T	50	98	1	0.2079
4:117537441:T:A	50	92	0.85	0.06318
4:117537873:T:C	50	100	0.99	0.01924
4:117538475:C:T	50	100	1	0.463
4:117538610:G:T	50	100	1	0.3086
4:117539076:G:A	50	100	1	0.03359
4:117539219:T:G	50	100	1	0.4621
4:117539652:C:A	50	100	0.98	0.01307
4:117539671:G:A	50	100	0.99	0.2088
4:117540132:G:C	50	100	0.96	0.03994
4:117540270:T:C	50	100	1	0.463
4:117540370:C:T	50	100	0.99	0.3203
4:117540581:C:A	50	100	1	0.2202
4:117540633:A:C	50	100	0.98	0.02705
4:117540639:A:T	49	100	1	0.2086
4:117540650:G:A	50	100	0.98	0.01035
4:117541112:T:C	50	100	1	0.3088
4:117541121:A:T	50	100	1	0.4613
4:117541253:A:C	50	100	1	0.3282
4:117541661:T:A	50	100	1	0.3086
4:117541763:G:A	50	100	1	0.2095
4:117541774:G:A	50	100	0.98	0.02705
4:117542066:A:G	50	100	1	0.4621
4:117542109:G:A	50	100	1	0.2293
4:117542139:C:A	50	100	1	0.2293
4:117542146:T:G	50	100	1	0.4622
4:117542241:C:A	50	100	1	0.3079
4:117542247:C:G	50	100	0.98	0.01344
4:117542438:A:G	50	100	1	0.0167
4:117543058:T:C	50	100	1	0.221
4:117543141:A:G	50	100	0.96	0.04031
4:117543184:T:C	50	100	1	0.4624
4:117543806:A:T	50	100	1	0.03341
4:117543815:A:T	50	100	0.93	0.02324
4:117544016:G:A	50	100	0.96	0.01906
4:117544025:C:T	50	100	0.93	0.01216
4:117544096:C:G	50	100	1	0.4631
4:117544158:A:G	50	100	0.99	0.1668
4:117544553:G:A	50	100	0.99	0.155
4:117544884:A:G	50	100	1	0.4624
4:117545101:T:C	50	100	1	0.01888
4:117545155:C:T	50	100	1	0.463
4:117545183:C:A	50	100	1	0.01271
4:117545354:A:G	50	100	0.99	0.221
4:117545460:G:C	50	100	1	0.4642
4:117545800:C:T	50	100	1	0.3088
4:117546048:C:T	50	100	0.96	0.03994
4:117546119:T:C	50	100	0.98	0.01035
4:117546461:G:C	50	100	0.99	0.2206
4:117546614:G:T	50	100	1	0.4633
4:117546628:A:T	50	100	1	0.02342
4:117546918:A:C	50	100	0.97	0.0394
4:117547232:T:C	50	98	0.98	0.02705
4:117547353:G:A	50	98	1	0.4631
4:117547366:C:G	50	100	1	0.02342
4:117547500:A:T	50	100	0.99	0.3086
4:117547586:T:G	50	100	0.99	0.155
4:117547727:C:T	50	100	0.99	0.2206
4:117547961:C:T	50	100	1	0.4633
4:117548018:G:A	50	100	1	0.4633
4:117548044:T:C	50	100	0.99	0.2086
4:117548173:G:T	50	100	0.99	0.2206
4:117548415:G:T	50	100	1	0.482
4:117548456:C:A	50	100	0.99	0.3074
4:117548462:A:G	50	100	1	0.0187
4:117548522:C:T	50	100	0.98	0.02705
4:117548642:G:A	50	100	1	0.01253
4:117548977:A:G	50	100	1	0.01707
4:117548996:G:T	50	98	0.99	0.2088
4:117549118:T:C	50	100	1	0.0118
4:117549401:T:C	50	100	0.98	0.01307
4:117549564:A:C	50	100	0.98	0.01035
4:117549869:G:A	50	100	0.95	0.06554
4:117550923:C:A	50	100	0.99	0.1668
4:117550974:G:C	50	100	0.99	0.1881
4:117551067:A:G	50	100	0.98	0.02705
4:117551130:G:A	50	100	1	0.0118
4:117551170:A:G	49	100	0.99	0.1761
4:117551233:C:A	50	100	1	0.01253
4:117551304:T:C	50	100	1	0.02342
4:117551377:C:A	50	100	0.97	0.03922
4:117551575:G:T	50	100	0.99	0.4339
4:117551578:C:T	50	100	0.99	0.4337
4:117551597:G:C	50	100	0.99	0.4334
4:117551844:G:A	50	100	1	0.01834
4:117551899:T:C	50	100	0.98	0.01307
4:117552009:T:C	50	100	1	0.4996
4:117552252:C:T	50	100	0.99	0.2004
4:117552276:C:G	50	100	1	0.4993
4:117552285:A:T	50	100	0.96	0.03976
4:117552438:T:C	50	98	1	0.4995
4:117552519:T:C	50	98	0.99	0.2496
4:117552544:T:C	50	98	0.93	0.02251
4:117552561:T:A	49	91.8	0.74	0.01162
4:117552563:A:T	48	95.8	0.97	0.1739
4:117552769:C:T	50	100	0.99	0.2491
4:117552822:G:A	50	100	0.97	0.03922
4:117552870:C:T	50	100	0.99	0.2487
4:117553017:C:T	50	100	1	0.0118
4:117553429:A:G	50	100	0.99	0.2498
4:117553684:T:C	50	100	1	0.4572
4:117553809:T:C	50	100	0.99	0.2498
4:117553844:C:A	50	100	1	0.02306
4:117553985:T:G	50	100	0.98	0.01434
4:117554030:G:A	50	100	0.99	0.2003
4:117554037:A:G	50	100	0.99	0.25
4:117554039:A:T	50	100	0.99	0.2505
4:117554055:C:G	50	100	0.99	0.2498
4:117554139:A:G	50	100	0.99	0.2498
4:117554174:G:A	50	100	0.97	0.04012
4:117554366:G:A	50	100	0.99	0.2498
4:117554447:G:A	50	100	0.98	0.02705
4:117554973:A:G	50	100	1	0.01253
4:117555122:A:T	50	100	1	0.4811
4:117555533:C:T	50	100	0.97	0.01543
4:117556251:T:C	50	100	0.99	0.2504
4:117556316:A:T	50	100	0.99	0.2495
4:117556607:C:T	50	100	0.99	0.2456
4:117557163:G:A	50	100	0.99	0.2264
4:117557196:G:A	50	100	0.99	0.25
4:117557284:A:G	50	100	0.99	0.2507
4:117557725:T:A	50	100	0.99	0.2489
4:117558083:T:C	50	98	0.97	0.4061
4:117558226:G:T	50	98	0.96	0.02469
4:117558306:T:C	50	90	0.95	0.4081
4:117558307:G:A	50	90	0.96	0.4875
4:117558351:G:C	50	100	0.99	0.0285
4:117558366:C:T	50	98	0.96	0.02342
4:117558763:G:A	50	100	0.93	0.1605
4:117559105:A:C	50	100	0.84	0.01253
4:117559286:T:G	50	100	0.96	0.1362
4:117560069:C:T	50	100	0.94	0.01144
4:117560250:C:A	50	100	0.97	0.4815
4:117560261:C:T	50	98	0.98	0.03649
4:117560391:A:G	50	98	0.99	0.02324
4:117560405:C:T	50	100	0.95	0.1135
4:117560957:T:C	50	100	0.99	0.3056
4:117561563:G:A	50	100	1	0.0158
4:117561936:T:C	50	100	1	0.0158
4:117562043:C:A	50	100	1	0.0768
4:117563266:A:G	50	100	0.98	0.03776
4:117563569:T:G	50	100	0.99	0.01688
4:117564688:T:C	50	98	1	0.4286
4:117564848:T:A	50	100	0.99	0.06663
4:117564936:G:C	49	100	1	0.04158
4:117566658:G:T	50	100	1	0.06609
4:117566681:A:C	50	100	1	0.0216
4:117566713:C:G	50	100	1	0.1109
4:117567059:T:C	50	100	1	0.0768
4:117567270:C:T	50	98	0.98	0.03159
4:117567745:A:G	50	100	1	0.116
4:117568792:C:T	50	100	1	0.1109
4:117568955:T:C	50	100	1	0.01616
4:117569087:G:A	50	100	0.98	0.03849
4:117569253:T:C	50	100	0.98	0.03849
4:117569785:G:A	50	100	1	0.03413
4:117569853:G:A	50	100	1	0.02415
4:117570275:C:T	50	100	1	0.03413
4:117570341:T:C	50	100	1	0.445
4:117570499:A:T	50	100	1	0.02415
4:117570645:C:T	50	100	0.99	0.116
4:117570672:T:C	50	100	0.96	0.01924
4:117570800:C:A	50	100	1	0.06645
4:117571097:C:T	50	100	1	0.0768
4:117571576:T:C	50	100	0.98	0.07698
4:117572021:A:C	50	100	0.97	0.01707
4:117572798:G:A	50	100	1	0.02433
4:117573065:G:C	50	100	0.91	0.01816
4:117573344:T:A	50	100	1	0.1275
4:117573651:T:C	50	100	1	0.07698
4:117573702:G:C	50	100	1	0.0158
4:117573808:G:A	50	100	1	0.08043
4:117574186:A:T	50	100	1	0.08188
4:117574481:C:T	50	100	1	0.08206
4:117574681:T:C	50	100	1	0.08206
4:117574774:T:C	50	100	0.96	0.1189
4:117574775:C:T	50	98	0.83	0.03577
4:117574847:G:A	50	100	1	0.08188
4:117574935:G:T	50	100	1	0.08206
4:117574983:A:T	50	100	0.96	0.1189
4:117575057:A:T	50	100	1	0.08206
4:117575069:G:A	50	100	1	0.07698
4:117575143:G:A	50	100	1	0.08206
4:117575144:T:C	50	100	1	0.08206
4:117575363:A:G	50	100	0.81	0.02288
4:117575517:G:A	50	100	1	0.08206
4:117575750:A:G	50	100	1	0.08206
4:117575764:T:C	50	100	1	0.2006
4:117575956:T:A	50	100	1	0.02487
4:117575957:C:A	50	100	1	0.02487
4:117575998:A:T	50	100	1	0.08206
4:117576079:C:T	50	100	1	0.08224
4:117576083:C:G	50	100	0.99	0.1403
4:117576088:G:A	50	100	0.94	0.07807
4:117576248:A:G	50	100	0.98	0.1206
4:117576260:G:A	50	100	1	0.03304
4:117576270:T:C	50	100	1	0.03304
4:117576353:C:G	50	100	0.99	0.3192
4:117576416:A:T	50	100	0.99	0.3192
4:117576460:A:G	50	100	1	0.03304
4:117576558:A:T	50	100	0.97	0.02542
4:117576728:T:C	50	100	0.99	0.319
4:117576766:C:T	50	100	0.99	0.3192
4:117576810:C:A	50	100	0.99	0.3273
4:117576822:A:C	49	100	0.99	0.3192
4:117576825:A:G	49	100	0.99	0.319
4:117577339:A:C	50	100	0.98	0.1209
4:117577523:T:C	50	100	0.99	0.3188
4:117577596:C:T	50	100	0.99	0.319
4:117577600:C:T	50	100	0.99	0.3188
4:117577673:T:C	50	100	1	0.02487
4:117578185:T:C	50	100	0.98	0.1808
4:117578232:C:A	50	100	1	0.1231
4:117578233:G:A	50	100	0.99	0.3195
4:117578640:C:T	50	100	0.99	0.3186
4:117578834:C:T	50	100	0.99	0.3186
4:117578893:C:T	50	100	0.99	0.3186
4:117578993:T:G	50	100	0.99	0.3186
4:117579289:G:A	50	100	0.94	0.0118
4:117579355:A:C	50	100	0.99	0.3188
4:117579639:G:A	50	100	0.99	0.3186
4:117579695:G:A	50	100	1	0.07698
4:117579824:T:C	50	100	0.99	0.3186
4:117579836:T:G	50	100	0.99	0.3186
4:117579978:C:T	50	100	1	0.07698
4:117580003:G:T	50	100	1	0.08224
4:117580010:C:T	49	100	0.99	0.3184
4:117580465:C:G	50	100	0.99	0.392
4:117580617:A:G	50	100	0.99	0.319
4:117580626:C:T	50	100	1	0.08224
4:117580627:G:A	50	100	1	0.03304
4:117580713:T:C	50	100	0.86	0.01035
4:117580736:A:G	50	100	1	0.03304
4:117581108:G:T	50	100	1	0.08224
4:117581573:G:A	50	100	0.9	0.02142
4:117582523:A:G	50	100	1	0.4751
4:117583022:A:G	50	100	1	0.07698
4:117583664:A:G	50	98	0.98	0.03232
4:117583819:C:T	50	100	0.92	0.04684
4:117583846:T:C	50	100	1	0.02923
4:117583903:G:A	50	100	1	0.03322
4:117583946:C:T	50	100	1	0.07643
4:117584321:T:C	50	100	1	0.07771
4:117584461:C:T	50	100	0.99	0.2466
4:117584482:C:T	50	100	0.99	0.2464
4:117584545:T:C	50	100	1	0.4437
4:117584567:G:A	50	100	0.96	0.02306
4:117584915:T:A	50	100	0.99	0.421
4:117584938:A:C	50	100	0.99	0.08206
4:117585472:C:A	50	100	0.99	0.02179
4:117585474:T:A	50	100	0.99	0.1029
4:117585914:T:A	50	100	0.99	0.1035
4:117585985:A:G	50	100	1	0.2369
4:117586011:C:T	50	100	0.97	0.01743
4:117586128:A:T	50	100	1	0.2367
4:117586134:A:G	50	98	1	0.01035
4:117586156:T:C	50	100	0.94	0.1146
4:117586197:A:G	50	100	0.99	0.08188
4:117586702:C:T	50	100	1	0.02197
4:117586763:C:T	50	100	1	0.02197
4:117586789:T:C	50	100	0.99	0.08206
4:117587063:A:T	50	100	0.99	0.08206
4:117587647:C:T	50	100	1	0.02197
4:117587735:A:C	50	100	0.85	0.02306
4:117588243:C:A	50	100	1	0.07298
4:117588361:G:T	50	100	1	0.07698
4:117588827:G:A	50	100	0.99	0.2364
4:117589127:A:T	50	100	1	0.1338
4:117589269:C:T	50	100	0.99	0.0817
4:117589657:A:G	50	100	0.99	0.4243
4:117589910:C:T	50	100	1	0.2106
4:117589917:G:A	50	100	1	0.01053
4:117589954:C:T	50	100	0.99	0.2291
4:117590302:G:T	50	100	1	0.2106
4:117590666:C:A	50	98	0.99	0.03613
4:117590790:T:C	50	100	0.99	0.08261
4:117590826:C:T	50	100	1	0.1327
4:117591323:T:C	50	100	0.88	0.02869
4:117591591:T:C	50	100	0.87	0.02269
4:117591697:T:C	50	100	0.99	0.4243
4:117591749:C:T	50	100	0.99	0.236
4:117591761:G:C	50	100	0.99	0.4221
4:117591844:G:T	50	100	0.98	0.1029
4:117592110:A:G	50	100	1	0.2106
4:117592153:G:A	50	100	0.94	0.1151
4:117592229:T:A	50	100	1	0.2106
4:117592566:A:G	50	100	0.9	0.02869
4:117592799:C:T	50	100	1	0.447
4:117593081:A:C	50	100	1	0.1111
4:117593333:C:T	50	100	1	0.0768
4:117593683:A:G	50	100	0.99	0.2358
4:117593718:C:A	50	100	0.99	0.2358
4:117594001:C:T	50	100	1	0.2358
4:117594045:C:T	50	100	1	0.211
4:117595139:T:C	50	100	1	0.2117
4:117595144:T:A	50	100	0.95	0.03867
4:117595196:C:T	50	100	0.99	0.339
4:117595201:G:C	50	100	1	0.1344
4:117595296:C:T	50	100	0.98	0.1964
4:117595308:T:C	50	100	0.98	0.1055
4:117595355:C:T	50	100	0.99	0.2355
4:117595546:T:C	50	100	1	0.02215
4:117595630:T:C	50	100	0.99	0.08279
4:117595828:T:C	50	100	1	0.06518
4:117596057:C:T	50	100	0.9	0.0167
4:117596120:T:A	50	100	0.99	0.0817
4:117596433:C:T	50	100	0.92	0.02251
4:117596622:T:C	50	100	0.99	0.2302
4:117596704:C:T	50	100	0.95	0.03849
4:117597028:C:T	50	100	0.97	0.07099
4:117597029:G:A	50	100	0.96	0.08206
4:117597038:C:G	50	100	0.98	0.2202
4:117597054:G:A	50	100	0.98	0.2195
4:117597195:C:G	50	98	0.94	0.1391
4:117597443:C:T	50	100	1	0.04702
4:117597991:A:G	50	100	0.96	0.03813
4:117598351:T:C	50	100	0.99	0.226
4:117598611:G:A	50	98	0.96	0.4361
4:117598685:A:G	50	100	1	0.02397
4:117599016:A:G	50	98	0.95	0.1176
4:117599109:G:A	50	100	1	0.02415
4:117599573:A:T	50	98	0.98	0.3448
4:117600056:T:C	50	100	0.98	0.1926
4:117600112:C:A	50	100	0.99	0.1885
4:117600148:T:C	50	98	1	0.09296
4:117600192:G:T	50	98	0.99	0.4635
4:117600428:G:A	50	100	1	0.02052
4:117600916:T:C	50	100	1	0.1885
4:117601027:G:A	50	100	1	0.1877
4:117601078:G:A	50	100	1	0.1877
4:117601159:G:A	50	100	1	0.0846
4:117601297:G:T	50	100	1	0.1861
4:117601359:A:G	50	100	1	0.1866
4:117601411:C:T	50	100	1	0.02415
4:117601779:G:A	50	100	0.99	0.01997
4:117601893:G:A	50	100	1	0.02814
4:117602264:A:G	50	100	0.99	0.4508
4:117602507:A:G	50	100	1	0.05301
4:117602681:C:T	50	100	1	0.01797
4:117602711:A:G	50	100	1	0.02415
4:117602748:G:A	50	100	1	0.1485
4:117602837:C:T	50	100	1	0.1696
4:117602962:G:A	50	100	1	0.1696
4:117603042:A:G	50	100	0.99	0.4145
4:117603489:C:T	50	100	1	0.07716
4:117603558:G:A	50	100	0.98	0.01598
4:117603595:C:T	50	100	1	0.1694
4:117603830:A:T	50	100	1	0.1696
4:117603851:G:A	50	100	1	0.02415
4:117604432:G:C	50	100	1	0.1485
4:117604441:G:A	50	100	1	0.15310000000000001
4:117604522:G:C	50	100	1	0.1356
4:117604814:G:A	50	100	1	0.01961
4:117604882:C:A	50	100	0.95	0.02614
4:117604952:A:C	50	100	1	0.1483
4:117604999:A:G	50	100	0.99	0.187
4:117605052:T:A	50	100	1	0.1529
4:117605238:G:A	49	100	0.99	0.4463
4:117605244:C:G	50	98	1	0.3593
4:117605374:C:A	50	100	1	0.08624
4:117605691:A:C	50	100	1	0.1483
4:117605843:A:T	50	100	1	0.05283
4:117605947:C:G	50	100	1	0.3593
4:117606125:G:A	50	100	0.96	0.03885
4:117607261:G:A	50	100	1	0.01216
4:117607348:A:G	50	100	1	0.02415
4:117607467:C:T	50	100	1	0.01961
4:117607617:T:C	50	100	1	0.1483
4:117607855:G:A	50	100	1	0.08624
4:117607959:A:G	50	100	1	0.01943
4:117608187:T:G	50	100	0.84	0.01961
4:117608280:T:A	50	100	1	0.08624
4:117608457:C:A	50	100	0.96	0.03105
4:117608518:C:T	50	100	1	0.0374
4:117608531:C:T	50	100	1	0.02415
4:117608548:A:G	50	100	0.97	0.04557
4:117608720:C:T	50	98	0.99	0.01035
4:117608942:T:G	50	100	0.97	0.04557
4:117609346:A:G	50	100	0.99	0.1445
4:117609451:C:T	50	100	1	0.3593
4:117609617:C:T	50	100	1	0.1529
4:117610058:A:G	50	100	1	0.1489
4:117610115:G:A	50	100	1	0.3402
4:117610184:C:G	50	100	1	0.01489
4:117610702:C:T	50	100	1	0.1485
4:117610886:C:G	50	100	1	0.1529
4:117610894:C:T	50	100	0.99	0.03686
4:117611173:C:T	50	100	0.99	0.4517
4:117611255:C:A	50	100	1	0.08624
4:117611260:G:A	50	100	1	0.02415
4:117611472:A:G	50	100	0.99	0.4515
4:117611734:C:T	50	100	0.95	0.07371
4:117611816:C:G	50	100	1	0.08624
4:117612054:G:A	50	100	0.97	0.1402
4:117612057:A:G	50	100	1	0.1529
4:117613000:G:A	50	100	1	0.02415
4:117613305:A:G	50	100	1	0.1362
4:117613577:G:T	50	100	1	0.1501
4:117613605:C:G	50	100	1	0.02433
4:117613798:C:T	50	100	1	0.05283
4:117614237:A:G	50	100	1	0.1534
4:117614304:T:C	50	100	1	0.02033
4:117614896:A:G	50	100	1	0.08624
4:117615015:T:G	50	100	1	0.3591
4:117615220:A:C	50	100	1	0.01289
4:117615446:C:T	50	100	0.99	0.179
4:117615630:C:T	50	100	0.98	0.05283
4:117615674:T:C	50	100	1	0.3397
4:117617646:G:A	50	100	1	0.01943
4:117617687:A:G	49	100	0.99	0.1868
4:117617693:T:C	50	100	1	0.05283
4:117618006:T:C	50	100	1	0.01943
4:117618017:A:G	50	100	0.99	0.4468
4:117619189:G:T	50	100	1	0.01961
4:117619309:T:G	50	100	0.99	0.1498
4:117619525:G:T	50	100	0.99	0.1525
4:117620213:T:G	50	100	1	0.01943
4:117620440:C:T	50	100	0.97	0.23
4:117620561:T:C	50	100	0.97	0.3804
4:117621831:C:T	50	100	0.98	0.04793
4:117621889:C:T	50	100	0.99	0.04956
4:117622203:C:T	50	100	0.98	0.3802
4:117622298:A:G	50	100	1	0.02288
4:117622958:A:T	50	100	0.98	0.2369
4:117623189:C:T	50	100	0.99	0.1692
4:117623442:C:T	50	100	0.93	0.03268
4:117624232:T:C	50	100	0.98	0.2874
4:117624582:G:C	50	100	0.98	0.3838
4:117624918:A:G	50	100	1	0.02197
4:117625089:G:A	50	100	1	0.01761
4:117625217:G:A	50	100	0.98	0.3853
4:117625743:G:A	50	100	0.94	0.02814
4:117625893:C:T	50	100	0.99	0.05283
4:117625919:G:T	50	100	1	0.04902
4:117626145:C:T	50	98	0.98	0.4993
4:117626238:C:T	50	100	0.99	0.1436
4:117626243:A:G	50	100	0.99	0.04902
4:117626553:C:T	50	98	0.95	0.3876
4:117626717:A:C	50	100	0.96	0.02342
4:117626908:G:A	50	100	0.99	0.03667
4:117626972:A:C	50	100	0.97	0.1467
4:117627095:A:G	50	100	0.9	0.05719
4:117627138:T:C	50	100	0.94	0.3081
4:117627176:C:T	50	96	0.93	0.05392
4:117627788:G:T	50	100	0.95	0.2404
4:117628259:A:G	50	100	0.92	0.01017
4:117628423:T:C	50	100	0.95	0.03776
4:117628859:G:A	50	100	0.91	0.02651
4:117629973:C:T	50	100	0.98	0.3431
4:117629989:G:T	50	100	0.99	0.1394
4:117630086:A:G	50	100	0.98	0.1091
4:117630739:G:A	50	100	1	0.01943
4:117631297:G:A	50	98	0.98	0.3161
4:117631586:C:A	50	100	0.99	0.1462
4:117631742:C:T	50	100	0.97	0.05664
4:117632117:G:A	50	100	0.99	0.4081
4:117632688:C:T	50	100	0.98	0.1
4:117632815:G:A	50	100	1	0.01017
4:117633007:C:T	50	100	0.91	0.02288
4:117633104:C:T	50	100	0.98	0.1527
4:117633412:T:A	50	100	1	0.01017
4:117633647:T:C	50	100	0.99	0.1848
4:117633966:G:A	50	100	0.91	0.02814
4:117634868:T:A	50	100	1	0.02197
4:117635151:C:A	50	100	0.99	0.1402
4:117635633:A:G	50	100	1	0.4201
4:117636163:G:A	50	98	0.99	0.3145
4:117636325:A:G	50	100	1	0.05882
4:117636583:T:C	50	100	0.98	0.1512
4:117636879:A:G	50	100	1	0.05882
4:117637741:A:G	50	100	1	0.07879
4:117637773:C:A	50	100	0.99	0.1171
4:117637987:T:C	50	100	0.99	0.1462
4:117638473:C:T	50	100	0.95	0.02524
4:117638866:T:G	50	100	0.99	0.01834
4:117638987:T:C	50	100	1	0.01089
4:117639020:G:T	50	100	0.93	0.0207
4:117639496:T:G	50	100	0.94	0.01053
4:117639500:A:G	50	100	1	0.2879
4:117639572:C:T	50	100	1	0.4524
4:117639627:C:T	50	100	1	0.1801
4:117639806:G:A	50	100	1	0.05882
4:117640275:G:T	50	100	1	0.2444
4:117640801:T:C	50	100	1	0.1256
4:117640946:C:A	50	100	0.96	0.03286
4:117640949:C:A	50	98	1	0.4225
4:117641154:C:T	50	100	1	0.06445
4:117641280:A:C	50	100	1	0.02778
4:117641514:A:G	50	100	1	0.1866
4:117642571:T:C	50	100	1	0.2073
4:117642633:G:A	50	100	1	0.1955
4:117643077:G:C	50	100	1	0.4617
4:117643079:C:T	50	100	1	0.2073
4:117643184:G:A	50	100	1	0.1875
4:117643607:T:C	48	89.6	0.99	0.1685
4:117643611:T:C	47	100	0.81	0.01126
4:117643713:G:A	50	100	1	0.05882
4:117643906:C:T	50	100	1	0.1799
4:117644054:T:C	50	100	1	0.1182
4:117644648:T:C	50	100	1	0.2072
4:117645082:T:A	50	100	1	0.06445
4:117645308:G:T	50	100	1	0.1865
4:117645740:G:C	50	100	1	0.07916
4:117645743:T:A	50	100	1	0.1799
4:117645749:C:A	50	100	1	0.1799
4:117645876:C:T	50	100	1	0.1801
4:117645966:T:C	50	100	0.99	0.1919
4:117646113:G:A	50	100	1	0.1865
4:117646268:A:G	50	100	1	0.1865
4:117646280:A:T	50	100	1	0.4201
4:117646380:C:A	50	100	1	0.1801
4:117646686:T:G	50	100	1	0.2723
4:117646751:C:T	50	100	1	0.1897
4:117647322:A:T	50	100	1	0.1866
4:117647403:A:C	50	100	1	0.1396
4:117647504:G:C	50	100	0.98	0.1412
4:117647761:T:A	50	100	1	0.1396
4:117647907:A:G	50	100	1	0.1866
4:117648032:C:G	50	100	1	0.3346
4:117648518:C:T	50	100	1	0.1801
4:117648927:C:T	50	100	1	0.1467
4:117649025:G:A	50	100	1	0.06282
4:117649151:C:G	50	100	1	0.1389
4:117649168:T:A	50	100	1	0.4668
4:117649478:A:G	50	100	1	0.1467
4:117650275:C:T	50	100	1	0.1169
4:117650334:T:G	50	100	1	0.4748
4:117650858:C:A	50	100	1	0.01416
4:117650867:G:C	50	100	0.93	0.0167
4:117651580:C:A	50	100	1	0.1391
4:117651630:T:C	50	100	1	0.1393
4:117651631:G:C	50	100	1	0.1471
4:117651714:T:G	50	100	1	0.02596
4:117651777:C:T	50	100	1	0.01489
4:117652388:C:A	50	100	1	0.01489
4:117652847:G:C	50	100	1	0.2286
4:117652915:A:G	50	100	1	0.1454
4:117653223:C:T	50	100	1	0.1158
4:117653471:A:T	50	98	1	0.1529
4:117654007:A:G	50	100	0.96	0.0187
4:117654224:G:A	50	100	1	0.01017
4:117654508:A:G	50	100	1	0.1861
4:117655548:C:T	50	100	0.99	0.1465
4:117656240:G:A	50	100	1	0.3569
4:117656423:A:T	50	100	1	0.06899
4:117656577:G:A	50	100	1	0.3673
4:117656699:G:A	48	97.9	0.98	0.3395
4:117656960:A:T	50	100	1	0.1469
4:117657105:T:C	50	100	1	0.01489
4:117657109:G:A	50	100	0.99	0.1471
4:117657236:T:C	50	100	1	0.05882
4:117657394:A:G	50	100	1	0.01017
4:117657800:G:A	49	75.5	1	0.2293
4:117657837:C:A	50	100	1	0.05882
4:117657935:G:A	50	100	1	0.01507
4:117657984:G:A	48	97.9	0.99	0.1077
4:117658277:C:G	50	84	0.99	0.1452
4:117658278:G:A	50	100	1	0.116
4:117658350:T:C	50	100	1	0.05882
4:117658481:T:C	50	100	0.96	0.0187
4:117658990:A:G	50	100	1	0.1467
4:117659050:T:A	50	100	1	0.06209
4:117659081:A:T	50	100	0.98	0.1776
4:117659133:C:T	50	100	0.99	0.1075
4:117659149:C:A	50	100	1	0.1471
4:117659224:T:A	50	100	0.99	0.1385
4:117659301:A:G	50	100	1	0.05882
4:117660007:C:T	50	100	1	0.05919
4:117660237:G:A	50	100	0.99	0.1077
4:117660436:C:A	50	100	1	0.2406
4:117660614:C:G	50	100	1	0.3569
4:117662082:G:T	50	100	1	0.01507
4:117662865:A:G	50	100	1	0.1759
4:117663825:A:G	50	100	1	0.1382
4:117664109:T:C	50	100	1	0.2293
4:117664117:T:C	50	100	1	0.3669
4:117664458:T:C	50	100	1	0.3568
4:117664548:A:T	50	100	1	0.2004
4:117665043:A:G	50	100	1	0.3455
4:117665100:A:G	50	100	1	0.1747
4:117665932:C:T	50	100	1	0.2213
4:117665940:A:G	50	98	1	0.1632
4:117666115:A:C	50	100	1	0.2219
4:117666541:G:A	50	100	1	0.1382
4:117666584:C:T	50	100	1	0.07789
4:117666603:A:T	50	100	1	0.2273
4:117666896:T:G	41	92.7	1	0.2229
4:117666906:T:C	40	85	0.99	0.4192
4:117666921:T:C	39	76.9	0.99	0.3589
4:117666955:G:A	48	91.7	1	0.07789
4:117667311:G:A	50	100	1	0.01071
4:117667391:C:T	49	87.8	1	0.3551
4:117667395:G:C	49	87.8	1	0.3553
4:117667403:G:A	49	83.7	1	0.3553
4:117667421:A:G	49	95.9	0.99	0.1389
4:117667423:T:C	48	77.1	1	0.3553
4:117667448:C:T	49	93.9	1	0.3542
4:117667469:C:G	50	100	0.8	0.0207
4:117667473:C:T	49	100	1	0.01017
4:117667557:A:C	50	100	1	0.1196
4:117667727:C:T	50	98	1	0.1314
4:117667782:T:C	50	98	1	0.3644
4:117668071:C:T	50	92	0.99	0.4176
4:117668079:C:T	50	92	0.99	0.4181
4:117668101:T:G	50	98	1	0.1307
4:117668148:T:C	50	98	1	0.3555
4:117668221:C:G	50	100	0.99	0.3566
4:117668345:T:A	50	100	1	0.3602
4:117668478:G:C	50	100	1	0.2219
4:117668579:A:G	50	100	1	0.3533
4:117668730:C:T	49	98	1	0.1385
4:117668801:C:G	50	100	1	0.1176
4:117668938:A:G	50	82	1	0.3691
4:117668978:A:C	50	94	1	0.1271
4:117669046:G:C	50	100	1	0.222
4:117669093:C:A	50	100	1	0.2934
4:117669189:C:G	50	100	1	0.05937
4:117669434:C:T	47	91.5	0.97	0.1712
4:117669913:C:A	50	100	0.99	0.07462
4:117669945:A:G	50	100	1	0.3586
4:117669957:A:G	50	98	1	0.3588
4:117669964:A:T	50	98	1	0.3538
4:117670014:T:C	50	100	1	0.1196
4:117670174:A:G	50	98	1	0.3524
4:117670187:C:T	50	100	0.96	0.01961
4:117670188:C:T	50	100	1	0.0719
4:117670284:G:T	50	100	1	0.05937
4:117670288:C:T	50	100	1	0.3578
4:117670330:G:T	50	98	1	0.02215
4:117670508:G:T	50	96	1	0.3524
4:117670519:C:T	50	98	0.99	0.1095
4:117670523:G:T	50	96	1	0.3524
4:117670573:T:C	49	100	1	0.3522
4:117670654:A:G	50	100	0.95	0.01071
4:117670702:C:T	50	98	1	0.352
4:117670775:G:A	50	98	1	0.352
4:117670788:C:A	49	100	1	0.07171
4:117670789:A:T	49	98	1	0.3522
4:117670892:T:C	49	95.9	1	0.3522
4:117671109:G:A	50	100	1	0.3517
4:117671336:T:C	50	100	1	0.3519
4:117671518:T:A	50	100	1	0.3519
4:117671641:C:T	50	100	0.99	0.02905
4:117671718:A:T	50	100	1	0.3517
4:117671744:A:T	50	100	1	0.3517
4:117671898:G:A	50	100	0.98	0.1107
4:117672056:T:G	50	98	1	0.3517
4:117672223:A:C	50	100	1	0.3517
4:117672647:T:G	50	100	1	0.1373
4:117673212:C:T	50	100	1	0.2206
4:117673296:T:C	50	100	1	0.3515
4:117673340:C:T	50	100	1	0.3513
4:117673351:T:G	50	100	1	0.3513
4:117673614:A:C	50	100	1	0.0285
4:117673891:G:A	50	100	0.71	0.01997
4:117674349:T:C	50	100	1	0.161
4:117674488:G:A	50	100	1	0.1373
4:117674712:A:G	50	100	0.99	0.0285
4:117674751:C:T	50	100	1	0.1391
4:117675278:C:T	50	100	1	0.1374
4:117675421:A:T	50	100	1	0.1895
4:117676333:G:T	50	100	1	0.1376
4:117676390:G:A	50	100	1	0.1376
4:117676623:T:C	50	100	1	0.3553
4:117677073:C:A	50	100	1	0.3337
4:117677280:T:G	50	100	0.99	0.2001
4:117678039:C:A	50	100	1	0.1311
4:117678676:T:G	50	100	1	0.1311
4:117678769:A:C	50	100	1	0.1311
4:117679106:A:G	50	100	1	0.3469
4:117679117:G:A	50	100	1	0.1759
4:117679247:C:T	50	100	1	0.134
4:117679889:T:C	50	100	1	0.0285
4:117680297:C:T	50	100	0.98	0.09659
4:117680568:A:G	50	100	1	0.3379
4:117680690:G:A	50	100	0.99	0.335
4:117680764:A:C	50	100	0.96	0.02977
4:117680854:A:G	50	100	1	0.3469
4:117681002:C:G	50	100	0.99	0.3261
4:117681006:T:A	50	100	1	0.335
4:117681423:T:G	50	96	0.99	0.1013
4:117681713:A:G	48	91.7	0.99	0.3321
4:117682070:C:G	50	100	1	0.3382
4:117682451:A:T	50	100	1	0.3473
4:117682462:C:T	50	100	1	0.02869
4:117682543:T:C	50	100	0.87	0.01416
4:117682722:G:A	50	100	1	0.1592
4:117682769:G:A	50	100	1	0.1754
4:117682889:G:T	50	100	1	0.1313
4:117682959:G:A	50	98	1	0.3471
4:117683361:A:G	50	96	1	0.3468
4:117683480:C:T	50	98	1	0.3379
4:117683616:T:G	50	100	1	0.01017
4:117683835:G:A	50	100	1	0.1313
4:117683900:C:G	50	98	1	0.3473
4:117683924:C:G	50	98	1	0.3475
4:117684132:T:G	50	100	1	0.1621
4:117684150:T:C	50	100	0.98	0.02796
4:117684168:A:G	50	98	0.92	0.01906
4:117684209:T:G	50	100	1	0.1756
4:117684244:T:C	50	100	1	0.1313
4:117684363:A:T	50	100	1	0.1313
4:117684845:G:A	50	100	0.99	0.0285
4:117684867:C:A	50	100	0.99	0.1621
4:117685167:G:A	50	100	1	0.3473
4:117685333:A:G	50	100	0.97	0.1621
4:117685425:C:G	50	100	1	0.3471
4:117685608:T:C	50	100	1	0.3384
4:117686269:G:A	50	100	0.99	0.1621
4:117686551:T:C	50	100	0.99	0.1663
4:117686602:G:C	50	100	1	0.1313
4:117686783:A:C	50	98	1	0.1313
4:117686929:A:G	50	100	1	0.1314
4:117687095:A:G	50	100	1	0.3442
4:117687409:G:A	50	100	1	0.3471
4:117687574:C:T	50	100	0.99	0.1663
4:117688080:G:A	50	100	0.99	0.1594
4:117688118:C:T	50	100	0.9	0.01126
4:117689008:T:A	50	100	1	0.3758
4:117689061:C:G	50	100	1	0.3473
4:117689228:A:C	50	100	1	0.3357
4:117689349:A:G	50	100	0.99	0.3357
4:117689353:T:C	50	100	0.99	0.3357
4:117689614:A:G	50	100	1	0.05901
4:117690487:T:G	50	100	0.99	0.3214
4:117690495:T:G	50	100	0.99	0.3214
4:117690710:C:T	50	100	0.99	0.2476
4:117691055:A:T	50	100	0.99	0.3076
4:117691180:A:C	50	100	0.99	0.04194
4:117691673:T:G	50	100	0.99	0.3388
4:117691850:G:A	50	98	0.98	0.38
4:117691999:A:G	50	100	0.99	0.3248
4:117692413:G:A	50	100	0.91	0.01688
4:117692948:A:T	50	100	0.97	0.1322
4:117695046:T:C	50	96	0.98	0.3807
4:117695047:G:A	50	100	0.99	0.3204
4:117695853:T:C	50	100	0.98	0.3373
4:117695908:C:T	50	100	0.99	0.3373
4:117695969:A:C	50	100	1	0.05901
4:117695986:C:T	50	100	0.92	0.0167
4:117696000:G:A	50	100	0.92	0.0167
4:117696286:C:G	50	100	0.92	0.0167
4:117696935:T:C	50	100	0.99	0.3375
4:117697218:C:A	50	100	0.92	0.0167
4:117697431:C:T	50	100	0.92	0.0167
4:117697551:A:T	50	100	1	0.09659
4:117697655:C:T	50	100	0.9	0.0167
4:117697810:A:T	50	100	0.98	0.1728
4:117698142:G:A	50	100	0.98	0.02832
4:117698646:G:A	50	100	0.93	0.0167
4:117698667:A:T	50	100	0.93	0.0167
4:117698987:T:C	50	98	0.95	0.2347
4:117699636:G:A	50	100	0.97	0.1407
4:117699965:A:G	50	100	0.95	0.01053
4:117701012:T:C	50	100	0.96	0.07516
4:117701020:T:C	50	100	0.99	0.03286
4:117701418:T:C	50	100	1	0.2357
4:117701486:A:G	50	100	1	0.2378
4:117701707:A:G	50	100	1	0.03341
4:117701733:A:G	50	100	1	0.03322
4:117702104:T:C	50	92	0.71	0.01652
4:117702126:G:C	50	96	0.86	0.05773
4:117702136:G:C	49	91.8	0.98	0.2273
4:117702211:C:T	50	98	0.99	0.134
4:117702351:C:T	50	100	0.99	0.0187
4:117702425:C:G	50	100	1	0.03322
4:117702554:G:A	50	100	0.97	0.03413
4:117702897:A:G	50	96	1	0.4443
4:117703106:A:G	50	100	1	0.2364
4:117703472:T:C	50	100	0.98	0.09078
4:117703635:A:G	50	100	1	0.03341
4:117703693:C:T	50	100	0.99	0.0187
4:117703814:T:C	50	100	1	0.03341
4:117703826:T:C	50	100	1	0.03341
4:117703988:G:A	50	100	1	0.2397
4:117704085:G:A	50	100	0.99	0.0187
4:117704113:A:G	50	98	0.99	0.2629
4:117704542:G:T	50	96	1	0.4512
4:117704728:T:C	50	98	0.99	0.264
4:117705121:A:G	50	100	1	0.03304
4:117705227:A:G	50	100	0.99	0.061
4:117705242:C:A	50	98	0.99	0.3007
4:117705307:G:A	50	98	0.96	0.0236
4:117705470:T:C	50	98	0.98	0.05719
4:117706084:A:G	50	100	1	0.2582
4:117706267:G:A	50	100	1	0.2582
4:117706324:C:G	50	100	0.94	0.01253
4:117706434:C:T	50	98	0.99	0.3007
4:117706778:A:C	50	100	1	0.01471
4:117706890:T:C	50	100	1	0.01471
4:117707058:G:A	50	100	0.99	0.2435
4:117707170:A:C	50	100	0.99	0.2436
4:117708053:C:T	50	98	0.95	0.01325
4:117708652:G:A	50	100	0.99	0.08678
4:117709277:G:T	50	100	0.98	0.04176
4:117709385:T:C	50	100	1	0.01471
4:117709493:A:G	50	100	0.98	0.01398
4:117709759:A:T	50	100	1	0.01471
4:117709820:A:G	50	100	1	0.09513
4:117710217:G:A	50	100	0.99	0.2854
4:117710322:A:C	50	100	1	0.01471
4:117710667:G:A	50	100	0.94	0.02269
4:117710935:C:A	50	98	1	0.1516
4:117711277:C:G	50	100	1	0.01362
4:117711442:C:T	50	98	1	0.1521
4:117711476:C:T	50	100	1	0.01471
4:117711911:T:C	50	100	1	0.01471
4:117712659:C:T	50	100	1	0.02306
4:117712663:A:G	50	100	0.94	0.02106
4:117712775:A:T	50	100	1	0.01471
4:117712780:A:G	50	100	0.99	0.246
4:117713561:A:C	50	100	1	0.01471
4:117713591:T:A	50	96	0.99	0.4441
4:117713609:T:A	50	100	1	0.1523
4:117713735:G:A	50	100	0.94	0.01471
4:117713865:C:T	50	100	0.98	0.0866
4:117713930:A:G	50	100	1	0.1668
4:117714443:T:G	50	100	1	0.4532
4:117714742:A:T	50	100	0.95	0.02433
4:117714817:C:G	50	100	0.99	0.144
4:117714878:C:T	50	100	0.99	0.01761
4:117714930:C:T	50	100	1	0.01471
4:117714984:A:G	48	97.9	1	0.01235
4:117715054:G:A	50	100	0.94	0.03577
4:117715115:A:G	50	100	1	0.1344
4:117715164:A:C	50	100	0.95	0.02142
4:117715954:C:T	50	100	1	0.1425
4:117715997:A:G	50	100	0.98	0.09168
4:117716293:T:C	50	100	1	0.1668
4:117716405:G:A	50	100	1	0.167
4:117717050:A:C	50	100	0.97	0.01561
4:117717079:C:T	50	100	1	0.09405
4:117717337:C:T	50	100	1	0.1035
4:117717418:T:G	50	98	1	0.1667
4:117717507:C:A	50	100	1	0.1667
4:117717843:T:C	50	100	1	0.02415
4:117717847:C:G	50	100	1	0.2358
4:117718967:C:A	50	100	0.98	0.148
4:117719092:G:C	50	100	1	0.453
4:117719479:T:G	50	100	1	0.4528
4:117719609:T:C	50	100	1	0.02415
4:117719892:T:G	50	100	1	0.2471
4:117719904:T:C	50	100	0.99	0.148
4:117719957:G:A	50	100	1	0.2469
4:117720380:G:A	50	100	1	0.01797
4:117720493:C:T	50	100	1	0.01797
4:117720737:G:A	50	100	0.98	0.1443
4:117720864:T:C	50	100	0.99	0.1656
4:117720941:A:G	50	100	1	0.1656
4:117721012:T:C	50	98	1	0.1656
4:117721826:G:T	50	100	0.97	0.01561
4:117721998:C:T	50	100	0.98	0.1442
4:117722239:A:G	50	100	0.98	0.1659
4:117722951:C:T	50	100	0.99	0.09386
4:117723321:T:A	50	100	0.89	0.02233
4:117723441:T:C	50	100	1	0.2536
4:117723678:A:G	50	100	0.99	0.258
4:117723689:C:A	50	100	0.94	0.0236
4:117723730:G:T	50	100	0.99	0.24
4:117724938:C:T	50	100	0.98	0.09786
4:117725225:G:A	50	100	0.99	0.2573
4:117725752:A:G	50	98	0.99	0.2289
4:117725874:T:C	50	100	0.99	0.2507
4:117726630:A:T	50	100	0.97	0.03649
4:117726641:T:C	50	100	0.97	0.03613
4:117726750:A:G	50	100	0.99	0.2533
4:117726832:G:T	50	100	1	0.24
4:117726985:T:G	50	100	1	0.2409
4:117727142:A:G	50	100	1	0.3489
4:117727205:T:C	50	100	0.99	0.3622
4:117727319:A:G	50	100	0.99	0.3622
4:117727370:A:G	50	98	1	0.346
4:117727374:A:T	50	100	0.99	0.02378
4:117727567:T:G	50	100	0.99	0.2498
4:117727668:C:T	50	100	0.99	0.02378
4:117727919:C:A	50	100	0.98	0.06245
4:117728226:G:C	50	100	0.99	0.2885
4:117728385:G:A	50	100	1	0.345
4:117728521:C:A	50	100	0.99	0.3618
4:117728705:A:G	50	100	0.99	0.3618
4:117728731:A:T	50	100	0.99	0.3618
4:117728887:T:C	50	100	0.99	0.3618
4:117728940:T:C	50	100	0.99	0.2502
4:117728972:G:C	50	100	0.99	0.3618
4:117729190:G:A	50	100	1	0.3491
4:117729352:T:C	50	100	1	0.362
4:117729376:G:C	50	100	1	0.362
4:117729508:G:C	50	100	1	0.3488
4:117729852:G:C	50	98	1	0.3386
4:117729910:T:C	50	98	1	0.3513
4:117730004:A:G	50	100	1	0.362
4:117730118:T:C	50	100	1	0.2504
4:117730339:T:A	50	100	1	0.3624
4:117730378:C:T	50	100	1	0.362
4:117730588:A:G	50	100	1	0.3617
4:117730668:T:C	50	100	1	0.3482
4:117731072:G:A	50	100	1	0.3617
4:117731189:G:A	50	100	1	0.3638
4:117731294:C:T	50	100	1	0.2422
4:117731454:T:C	50	98	1	0.3624
4:117731528:T:G	50	100	1	0.3615
4:117731542:C:T	50	100	1	0.3615
4:117731672:T:A	50	100	0.98	0.1436
4:117731931:C:T	50	100	1	0.3615
4:117731958:G:A	50	100	1	0.3615
4:117732042:G:C	49	93.9	1	0.3598
4:117732046:G:C	50	96	1	0.3611
4:117732075:C:T	50	98	1	0.3613
4:117732221:T:G	50	100	1	0.2747
4:117732345:T:C	50	100	1	0.3615
4:117732367:C:G	50	100	1	0.3615
4:117732535:C:T	50	100	0.94	0.03577
4:117732745:T:A	50	100	0.98	0.3606
4:117732811:G:A	50	100	0.98	0.3607
4:117732856:C:T	50	100	0.98	0.3444
4:117732886:T:C	50	100	1	0.3615
4:117733020:C:T	50	100	1	0.3451
4:117733544:G:T	50	100	1	0.345
4:117733737:G:A	50	100	1	0.3613
4:117733793:T:C	50	100	1	0.2745
4:117733841:G:T	50	100	1	0.3615
4:117733888:T:G	50	100	1	0.3615
4:117733930:G:A	50	100	1	0.3617
4:117734116:A:G	50	100	1	0.3613
4:117734403:T:C	50	100	1	0.2751
4:117734422:T:C	50	100	1	0.3615
4:117734438:T:C	50	100	1	0.3615
4:117734512:A:G	50	98	1	0.3617
4:117734572:A:T	50	100	0.91	0.01616
4:117734689:C:T	50	100	0.83	0.01271
4:117734714:G:A	50	100	0.98	0.01707
4:117734727:G:A	50	98	1	0.35
4:117734766:T:C	50	98	0.99	0.3502
4:117734961:T:A	50	98	0.99	0.35
4:117735221:A:T	50	100	0.96	0.03595
4:117735803:C:G	50	98	0.99	0.3219
4:117735962:C:T	50	98	0.98	0.4303
4:117736014:T:C	50	100	0.99	0.3159
4:117736158:T:C	50	100	0.99	0.3537
4:117736555:T:G	50	100	0.98	0.02505
4:117736673:G:A	50	100	1	0.366
4:117736697:G:A	50	100	1	0.366
4:117736842:G:A	50	100	1	0.366
4:117737309:C:G	50	100	0.91	0.01271
4:117737321:C:T	50	100	1	0.366
4:117737811:G:A	50	100	1	0.3292
4:117737919:G:A	50	100	1	0.366
4:117738042:C:G	50	100	1	0.3698
4:117738471:C:T	50	100	1	0.366
4:117738714:A:C	50	100	0.91	0.03776
4:117739213:G:A	50	100	1	0.366
4:117739620:C:G	50	100	0.9	0.0256
4:117739764:C:T	50	100	1	0.3662
4:117739795:T:G	50	98	0.97	0.08969
4:117739811:C:T	24	83.3	0.96	0.4966
4:117740278:T:C	48	100	0.97	0.01543
4:117740797:G:A	32	90.6	0.99	0.3805
4:117740800:T:C	48	97.9	0.97	0.01126
4:117740802:T:C	31	90.3	0.99	0.3764
4:117740901:G:C	50	100	0.81	0.01852
4:117741366:G:C	50	98	0.99	0.3626
4:117741466:T:G	50	100	0.99	0.3627
4:117741623:C:G	50	100	0.99	0.366
4:117741865:C:T	50	100	0.99	0.3662
4:117741956:G:T	50	98	0.97	0.4728
4:117742052:G:C	50	98	0.99	0.3666
4:117742166:G:A	50	100	0.99	0.3686
4:117742261:A:G	50	100	0.99	0.3664
4:117743348:G:A	50	100	1	0.3589
4:117743370:A:G	50	100	1	0.3651
4:117743384:T:C	50	100	0.89	0.01053
4:117743567:T:A	50	100	1	0.3651
4:117743667:A:T	50	100	0.99	0.486
4:117743748:A:T	50	100	1	0.366
4:117743843:C:T	50	100	0.95	0.08987
4:117743881:A:G	50	100	1	0.3653
4:117743888:C:T	50	100	1	0.3653
4:117743915:G:T	50	100	1	0.3651
4:117744133:T:C	50	98	1	0.3651
4:117744296:T:G	50	100	1	0.3284
4:117744362:T:C	50	100	1	0.3589
4:117744538:G:A	50	100	1	0.3656
4:117745171:G:C	50	100	1	0.3658
4:117745186:G:A	50	100	1	0.3715
4:117745227:A:G	50	100	1	0.3624
4:117745249:T:C	50	100	0.97	0.01017
4:117745268:G:A	50	100	1	0.3292
4:117745331:T:C	50	100	1	0.3624
4:117745510:G:A	50	100	1	0.3658
4:117745607:T:C	50	100	0.9	0.0207
4:117745668:T:C	50	100	1	0.3624
4:117745826:C:A	50	100	1	0.03994
4:117745868:C:T	50	100	1	0.3622
4:117745978:T:C	50	100	1	0.03431
4:117746079:G:T	50	100	0.96	0.4815
4:117746249:G:A	50	100	0.98	0.08932
4:117746365:G:A	50	100	0.98	0.0886
4:117746407:G:A	50	98	0.97	0.3624
4:117746515:A:T	50	98	0.99	0.3615
4:117746596:T:A	50	100	0.92	0.01035
4:117747595:A:T	50	98	1	0.01888
4:117747968:A:G	50	100	0.95	0.0345
4:117749344:C:T	50	100	1	0.3272
4:117749648:C:T	50	100	0.96	0.0394
4:117750075:C:T	50	100	0.99	0.3344
4:117750236:C:T	50	100	1	0.3272
4:117750315:T:A	50	100	0.99	0.4746
4:117750970:C:T	50	100	0.99	0.3342
4:117751005:A:G	50	100	0.96	0.02651
4:117751076:C:T	50	100	1	0.02633
4:117751194:G:T	50	100	0.99	0.484
4:117751373:T:A	50	100	0.99	0.08733
4:117751491:A:T	50	100	0.99	0.02179
4:117751539:C:G	50	100	1	0.01344
4:117752745:A:C	50	100	0.99	0.4744
4:117754240:C:G	50	100	0.99	0.01216
4:117754537:C:T	50	100	0.98	0.08351
4:117754611:C:T	50	100	0.98	0.03431
4:117754672:C:T	50	100	0.99	0.4748
4:117754939:C:T	50	100	0.99	0.4748
4:117755213:G:A	49	100	0.94	0.02487
4:117755278:T:G	50	100	1	0.3564
4:117756014:C:T	50	100	1	0.4749
4:117756232:T:C	50	100	0.98	0.08751
4:117756274:A:G	50	100	1	0.03649
4:117756495:A:T	50	100	1	0.3279
4:117756679:C:T	50	100	1	0.03667
4:117756847:T:G	49	100	1	0.3564
4:117757651:A:G	50	100	1	0.05773
4:117758086:G:C	50	100	1	0.3564
4:117758230:C:G	50	100	1	0.3564
4:117758270:A:G	50	98	1	0.3533
4:117758445:C:T	50	100	1	0.3564
4:117758700:A:T	50	100	1	0.03649
4:117758909:G:A	50	100	0.96	0.02106
4:117759378:T:G	50	100	1	0.1013
4:117759419:T:C	50	100	1	0.3531
4:117759587:T:A	50	100	0.98	0.02487
4:117759735:T:C	50	100	1	0.3469
4:117760106:G:A	50	100	0.99	0.08715
4:117760279:T:A	50	100	1	0.01035
4:117760737:G:A	50	100	1	0.05773
4:117760884:T:G	50	100	0.98	0.08805
4:117760922:T:A	50	100	1	0.04466
4:117760923:C:T	50	100	1	0.04484
4:117760941:C:T	50	100	0.91	0.03359
4:117760984:C:G	50	100	1	0.3566
4:117761625:C:G	50	100	1	0.3566
4:117761860:G:A	50	100	1	0.3568
4:117762745:T:C	50	100	1	0.3566
4:117763359:T:C	50	100	1	0.3568
4:117763431:A:T	50	100	1	0.3471
4:117763590:C:T	50	100	0.97	0.01162
4:117763678:G:A	50	100	1	0.3566
4:117763739:A:C	50	98	1	0.3568
4:117764169:A:G	50	98	0.96	0.02723
4:117764469:G:A	50	100	1	0.03976
4:117766369:T:G	50	98	0.96	0.02687
4:117767301:A:G	50	100	1	0.327
4:117767354:A:T	50	100	1	0.01725
4:117767499:G:T	50	100	0.98	0.0581
4:117767651:T:C	50	100	0.99	0.02487
4:117768102:A:G	50	100	1	0.3506
4:117768395:G:C	50	100	0.93	0.01307
4:117768404:C:T	50	100	1	0.3568
4:117768523:G:A	50	98	1	0.3573
4:117768799:G:A	50	100	1	0.3473
4:117768925:T:C	50	100	1	0.02124
4:117769018:T:G	49	100	1	0.3568
4:117770021:C:A	50	100	1	0.3564
4:117770419:C:A	50	100	0.98	0.02596
4:117770687:T:G	50	98	1	0.469
4:117770840:C:T	50	100	1	0.02142
4:117771815:C:A	50	100	1	0.3564
4:117771852:T:C	50	100	1	0.3564
4:117772174:A:C	50	100	1	0.3629
4:117772414:A:G	50	100	0.99	0.3566
4:117772594:C:G	50	100	0.93	0.01289
4:117772932:T:A	50	100	0.96	0.02106
4:117772987:A:C	50	100	1	0.3564
4:117773188:G:T	50	100	1	0.3488
4:117773303:C:A	50	100	0.95	0.06409
4:117773651:C:A	50	98	1	0.3489
4:117773859:C:T	50	100	1	0.3488
4:117774100:G:A	50	100	1	0.02487
4:117774388:G:A	50	100	1	0.327
4:117774443:G:A	50	100	1	0.3489
4:117774973:A:G	50	100	1	0.3508
4:117775565:G:A	50	100	0.99	0.03577
4:117775824:T:C	50	100	1	0.3266
4:117776171:A:G	50	100	0.98	0.01362
4:117776271:C:A	44	81.8	0.94	0.3504
4:117776551:G:A	50	100	1	0.3272
4:117776563:T:C	50	100	0.99	0.08297
4:117776753:T:C	50	100	1	0.4842
4:117777412:A:G	50	100	0.84	0.01452
4:117777481:A:C	50	100	1	0.3491
4:117777554:C:T	50	100	0.99	0.01888
4:117777696:G:C	50	100	1	0.3272
4:117778480:G:A	50	100	1	0.3497
4:117778513:A:C	50	100	0.94	0.01452
4:117778657:A:G	50	100	1	0.3493
4:117778815:A:T	50	100	1	0.3493
4:117780197:C:T	50	100	1	0.4746
4:117780245:C:T	50	100	1	0.3493
4:117780291:G:A	50	100	1	0.3495
4:117780374:G:A	50	100	0.93	0.01362
4:117780768:C:G	50	100	1	0.3462
4:117780855:C:T	50	100	1	0.3495
4:117780940:G:C	50	100	1	0.3497
4:117781082:A:C	50	100	1	0.3497
4:117781119:C:A	50	100	1	0.3499
4:117781144:G:A	50	100	1	0.3499
4:117781297:G:A	50	100	1	0.3499
4:117781505:A:C	50	100	0.99	0.3499
4:117781562:T:C	50	100	1	0.3462
4:117782152:C:T	50	100	1	0.3499
4:117782391:G:A	50	100	1	0.3466
4:117782873:A:T	50	100	1	0.345
4:117783007:A:T	50	100	1	0.03558
4:117783014:G:A	50	100	1	0.35
4:117783078:A:C	50	100	0.82	0.01471
4:117783413:A:T	50	100	1	0.05755
4:117783505:T:C	50	100	1	0.3459
4:117783513:C:T	50	100	1	0.3491
4:117783646:C:T	50	100	0.97	0.01325
4:117783765:A:G	50	100	1	0.4846
4:117783849:T:C	50	100	1	0.3489
4:117784084:G:C	50	100	1	0.3489
4:117784121:T:C	50	98	1	0.3491
4:117784291:A:G	50	100	1	0.3491
4:117784325:A:G	50	100	1	0.3491
4:117784728:C:T	50	100	1	0.3439
4:117784743:G:A	50	100	1	0.344
4:117784784:G:A	50	98	0.95	0.04666
4:117785041:G:A	50	100	1	0.3404
4:117785060:C:A	50	100	1	0.3439
4:117785443:A:G	50	100	0.98	0.3598
4:117786005:A:C	50	100	1	0.3477
4:117786035:C:A	50	100	1	0.3479
4:117786269:G:A	50	100	1	0.3475
4:117786974:C:T	50	100	1	0.3513
4:117787144:T:A	50	100	1	0.02487
4:117787269:G:A	50	100	1	0.3511
4:117787415:C:A	50	100	1	0.3266
4:117787715:G:C	50	100	1	0.05773
4:117788168:G:C	50	100	1	0.3275
4:117788412:G:A	50	100	0.91	0.05428
4:117788703:G:C	50	100	1	0.02524
4:117788750:G:A	50	100	0.99	0.3402
4:117788780:C:G	50	100	0.99	0.3509
4:117788883:G:A	50	100	0.99	0.3506
4:117788885:A:G	50	100	0.99	0.3506
4:117788940:T:C	50	100	1	0.05701
4:117789033:A:G	50	100	0.99	0.3506
4:117789509:T:G	50	98	0.99	0.3526
4:117790128:T:G	50	100	0.99	0.4078
4:117790188:T:C	50	100	0.99	0.4081
4:117790194:C:T	50	100	1	0.02487
4:117790420:G:A	50	100	1	0.02142
4:117790918:C:T	50	100	0.98	0.08115
4:117791094:G:A	50	98	0.91	0.01888
4:117791300:G:C	50	100	1	0.065
4:117791333:T:C	50	100	1	0.01144
4:117791617:T:C	50	100	1	0.01107
4:117791806:A:G	50	98	0.98	0.08842
4:117791821:C:T	50	100	0.98	0.08824
4:117792394:A:T	50	100	0.99	0.08824
4:117792563:C:T	50	100	0.99	0.08824
4:117792570:C:T	50	100	0.99	0.08824
4:117792806:C:T	50	100	0.99	0.09641
4:117793048:A:C	50	100	1	0.08824
4:117793742:T:A	50	100	1	0.03885
4:117793785:C:T	50	100	1	0.08842
4:117793841:T:G	50	100	1	0.065
4:117793867:T:C	50	100	1	0.3275
4:117793932:A:T	50	100	1	0.01107
4:117794060:G:A	50	100	1	0.08824
4:117794222:A:G	50	100	1	0.08824
4:117794503:A:C	50	100	1	0.4524
4:117794514:T:C	50	100	0.99	0.01216
4:117794651:A:G	50	100	1	0.08824
4:117794850:G:C	50	100	1	0.01089
4:117794962:G:A	50	98	1	0.08824
4:117795041:A:G	50	100	1	0.01216
4:117795269:T:C	50	100	1	0.08842
4:117795333:A:G	50	100	1	0.3259
4:117795574:T:C	50	100	1	0.0886
4:117795575:A:G	50	100	1	0.0886
4:117795723:G:A	50	100	1	0.01089
4:117796115:T:C	50	100	1	0.05792
4:117796195:A:C	50	100	1	0.0886
4:117796208:G:A	50	100	1	0.0886
4:117796405:A:G	50	100	1	0.07771
4:117796476:T:G	50	100	0.97	0.03123
4:117796603:T:C	50	100	1	0.0886
4:117796722:C:T	50	100	1	0.08878
4:117796896:C:A	50	100	1	0.0886
4:117796974:G:A	50	100	1	0.0886
4:117797044:G:T	50	100	1	0.0886
4:117797315:A:G	50	100	1	0.06917
4:117797487:T:G	50	100	1	0.01107
4:117797608:G:A	50	100	1	0.01089
4:117798148:A:G	50	100	1	0.3631
4:117798496:T:C	50	100	0.96	0.02633
4:117798569:G:C	50	100	1	0.08842
4:117798592:T:C	50	100	1	0.0886
4:117798645:G:A	50	100	1	0.07789
4:117798699:G:A	50	100	1	0.08842
4:117798917:G:A	50	100	1	0.08551
4:117799046:A:G	49	89.8	1	0.08588
4:117799123:T:C	49	91.8	1	0.08551
4:117799142:A:C	49	93.9	1	0.07462
4:117799147:A:C	49	93.9	1	0.0748
4:117799151:C:T	49	93.9	1	0.07426
4:117799167:C:T	49	93.9	1	0.08551
4:117799466:G:C	50	100	1	0.01089
4:117799563:A:T	50	100	1	0.08515
4:117799565:T:G	50	100	1	0.08551
4:117800151:G:A	50	100	1	0.08515
4:117800610:C:G	50	100	1	0.08515
4:117800878:C:T	50	100	1	0.4495
4:117801050:C:T	49	100	1	0.08388
4:117801109:T:A	50	100	1	0.08388
4:117801229:T:C	50	100	1	0.01634
4:117801520:C:T	50	100	1	0.06772
4:117801596:A:G	50	100	1	0.01616
4:117802090:C:T	50	100	1	0.08388
4:117802332:A:C	50	100	1	0.4513
4:117802347:T:G	50	100	1	0.08388
4:117802439:C:T	50	100	1	0.06772
4:117802710:A:C	50	100	1	0.06772
4:117803024:A:G	50	100	1	0.06772
4:117803178:G:A	50	100	1	0.01035
4:117803480:C:T	50	100	1	0.01089
4:117803676:G:A	50	100	1	0.1425
4:117803722:A:G	50	100	1	0.01089
4:117803770:A:G	50	100	1	0.1231
4:117804030:T:C	50	100	1	0.3261
4:117804479:C:T	50	100	1	0.03922
4:117804537:G:A	50	98	1	0.1231
4:117804636:G:T	49	100	1	0.1176
4:117804639:T:G	50	100	1	0.4897
4:117804895:T:C	50	100	1	0.01906
4:117805052:A:G	50	100	1	0.01906
4:117805467:G:A	50	98	1	0.335
4:117805634:C:T	50	100	1	0.1231
4:117805862:G:A	50	100	1	0.1231
4:117805880:A:G	50	100	1	0.01035
4:117806087:T:C	50	100	1	0.1233
4:117806158:C:T	50	100	1	0.01924
4:117806196:A:G	50	100	1	0.1233
4:117806257:A:G	50	100	1	0.3253
4:117806293:G:A	50	100	1	0.1233
4:117806500:T:C	50	100	0.96	0.02887
4:117806628:C:G	50	100	1	0.1233
4:117806641:A:C	50	100	1	0.1233
4:117806862:A:G	50	100	1	0.1233
4:117807209:A:T	50	100	0.99	0.3862
4:117807254:T:C	50	100	1	0.3253
4:117807381:A:G	50	100	0.99	0.3564
4:117807402:T:C	50	100	1	0.4025
4:117807475:A:G	50	100	1	0.03958
4:117807568:G:T	50	100	1	0.4025
4:117807611:A:G	50	100	0.99	0.3255
4:117807695:T:G	50	100	1	0.4025
4:117807784:A:G	50	100	1	0.03958
4:117807853:C:G	50	100	1	0.04412
4:117808146:T:C	50	100	1	0.4025
4:117808602:T:A	50	100	1	0.4041
4:117808966:A:G	50	100	1	0.4606
4:117809671:C:T	31	96.8	1	0.4027
4:117809845:C:A	50	98	0.85	0.01634
4:117810114:C:T	50	100	1	0.4139
4:117810154:T:C	50	100	1	0.05664
4:117810232:T:C	50	100	1	0.01071
4:117810275:C:T	50	100	1	0.4139
4:117810509:T:C	50	100	1	0.4898
4:117810713:T:A	50	100	1	0.01071
4:117811217:T:C	50	100	1	0.05664
4:117811430:G:T	50	100	1	0.1022
4:117811514:G:T	50	100	1	0.404
4:117811515:C:T	50	100	1	0.4045
4:117811569:C:T	50	100	1	0.03885
4:117811801:T:A	50	100	1	0.03304
4:117812226:T:C	50	100	1	0.3903
4:117812298:A:C	50	100	1	0.0138
4:117812335:C:T	50	100	1	0.4203
4:117812343:G:T	50	100	1	0.02524
4:117812464:C:T	50	100	1	0.01743
4:117812502:C:A	50	100	0.99	0.4359
4:117812710:G:A	50	100	1	0.4759
4:117813235:G:A	50	100	0.99	0.07462
4:117813363:A:G	50	100	1	0.3346
4:117813671:G:T	50	100	1	0.02505
4:117813945:G:A	50	100	0.95	0.04975
4:117814192:C:T	50	100	0.97	0.02179
4:117814779:A:G	50	100	0.99	0.4212
4:117814847:G:A	50	100	1	0.04049
4:117814934:C:A	50	100	1	0.05483
4:117815218:T:C	50	100	1	0.06826
4:117815457:T:G	50	100	1	0.04194
4:117815679:G:T	50	100	0.97	0.3077
4:117815750:G:C	50	100	0.98	0.4163
4:117815840:G:A	50	100	0.99	0.4294
4:117815934:T:C	50	100	1	0.01035
4:117816004:C:T	50	100	0.96	0.02596
4:117816126:G:A	50	100	0.99	0.08351
4:117816220:G:C	50	100	0.9	0.02959
4:117816329:T:G	50	100	1	0.06009
4:117816366:A:G	50	100	1	0.01107
4:117816644:A:G	50	100	0.99	0.08097
4:117816654:C:G	50	100	0.99	0.09114
4:117816987:T:C	50	100	0.99	0.07879
4:117817165:C:T	50	100	0.99	0.07879
4:117817272:T:C	50	100	0.99	0.07879
4:117817298:C:T	50	100	0.99	0.06699
4:117817314:A:G	50	100	0.99	0.07898
4:117817470:G:T	50	100	0.99	0.02469
4:117817649:T:C	50	100	1	0.01071
4:117818233:T:G	50	100	1	0.03032
4:117818521:G:A	50	100	1	0.01071
4:117818865:C:G	50	100	1	0.01071
4:117819090:A:T	50	100	1	0.01089
4:117819159:C:T	50	100	0.95	0.02124
4:117819207:C:T	50	100	0.99	0.06699
4:117819392:G:T	50	100	0.99	0.02651
4:117819495:G:A	50	100	1	0.01071
4:117819618:A:G	50	100	0.99	0.07825
4:117819725:A:G	50	100	1	0.08479
4:117819819:G:T	50	100	1	0.01071
4:117819877:C:A	50	100	1	0.01071
4:117820430:C:T	50	100	1	0.3384
4:117820445:T:A	50	100	1	0.0118
4:117821293:C:T	50	100	1	0.01289
4:117821416:T:C	50	100	1	0.01235
4:117821631:T:C	50	100	1	0.08824
4:117821717:T:C	50	100	1	0.3361
4:117821925:T:G	50	100	0.99	0.03649
4:117822220:A:G	50	100	0.99	0.04484
4:117822297:G:A	50	100	1	0.05846
4:117822356:A:C	50	100	1	0.4127
4:117822450:T:C	50	100	1	0.08824
4:117822471:G:C	50	100	0.98	0.1028
4:117822602:A:G	50	100	1	0.01089
4:117822949:G:T	50	100	0.98	0.01071
4:117823459:G:A	50	100	1	0.06028
4:117823578:T:C	50	100	1	0.01071
4:117823580:T:G	50	100	1	0.3361
4:117823632:G:A	50	100	0.99	0.01017
4:117824047:A:G	50	100	1	0.05483
4:117824055:C:A	50	100	0.88	0.02052
4:117824229:A:T	50	100	1	0.01071
4:117824234:G:A	50	100	1	0.01071
4:117824445:C:T	50	100	0.9	0.01126
4:117824446:G:C	50	100	1	0.0118
4:117824447:C:A	50	100	1	0.0118
4:117824730:C:T	50	100	0.96	0.0118
4:117824860:T:G	50	100	1	0.09096
4:117825076:A:C	50	100	0.99	0.3361
4:117825220:T:C	50	100	1	0.0256
4:117825517:T:C	50	100	0.99	0.05864
4:117826158:G:A	50	100	1	0.01071
4:117826329:G:A	50	100	1	0.02469
4:117826733:C:T	50	100	1	0.01071
4:117827267:C:T	50	100	0.99	0.05447
4:117827896:G:A	50	100	1	0.08152
4:117827910:C:T	50	100	1	0.01071
4:117828171:G:C	50	100	1	0.01235
4:117828315:A:G	50	100	1	0.01089
4:117828557:A:G	50	100	1	0.07081
4:117828629:G:T	50	100	1	0.07752
4:117828675:T:A	50	100	1	0.01089
4:117828777:C:T	50	100	0.99	0.06681
4:117829135:G:A	50	100	1	0.01017
4:117829160:T:C	50	100	0.99	0.341
4:117829193:T:C	50	100	0.98	0.3391
4:117829287:T:A	50	100	1	0.07062
4:117829406:T:C	50	100	1	0.07062
4:117829475:T:G	50	100	1	0.02959
4:117829647:T:C	50	100	1	0.02977
4:117829675:T:G	50	100	1	0.1015
4:117829706:G:A	50	100	0.97	0.05447
4:117829776:G:A	50	100	1	0.03032
4:117829844:G:C	50	100	1	0.02977
4:117830082:G:A	50	100	0.99	0.0256
4:117830320:C:T	50	100	0.97	0.1425
4:117830429:G:A	50	100	1	0.07062
4:117830508:T:C	50	100	1	0.07062
4:117830727:G:A	50	100	1	0.1068
4:117830838:A:G	50	100	0.99	0.05447
4:117830846:A:G	50	100	0.99	0.3386
4:117830918:T:C	50	100	1	0.4773
4:117830936:A:G	50	100	0.99	0.4644
4:117831044:G:A	50	100	0.98	0.1044
4:117831159:A:C	50	100	1	0.04012
4:117831163:G:C	50	100	1	0.02469
4:117831217:G:A	50	100	0.97	0.08932
4:117831242:G:A	50	100	1	0.01253
4:117831314:C:T	50	100	0.99	0.3446
4:117831480:G:C	50	100	1	0.4833
4:117831724:C:T	50	100	1	0.02651
4:117831907:T:G	50	100	1	0.04648
4:117832101:G:A	50	100	1	0.04648
4:117832103:A:G	50	100	0.87	0.01725
4:117832164:T:C	50	100	1	0.04648
4:117832178:A:G	50	100	1	0.04884
4:117832242:C:G	50	100	1	0.04884
4:117832357:G:C	50	100	1	0.04648
4:117832531:T:C	50	100	0.99	0.4446
4:117832676:C:T	50	100	1	0.04666
4:117832808:G:A	50	98	0.98	0.04938
4:117832971:T:A	50	100	1	0.04648
4:117833046:T:C	50	100	1	0.05084
4:117833113:G:T	50	100	1	0.04648
4:117833225:A:G	50	100	1	0.04121
4:117833226:C:A	50	100	1	0.04121
4:117833322:T:C	50	100	1	0.04139
4:117833368:A:T	50	100	1	0.04121
4:117833522:G:C	50	100	1	0.05428
4:117833644:A:G	49	100	1	0.1073
4:117833726:G:A	50	100	0.89	0.03268
4:117833914:A:G	50	100	1	0.01253
4:117833987:T:C	50	98	1	0.3293
4:117834004:G:A	50	100	0.99	0.04103
4:117834205:A:G	50	100	0.99	0.04085
4:117834236:T:C	50	100	1	0.1091
4:117834283:G:A	50	100	0.99	0.04085
4:117834291:C:T	50	100	1	0.1091
4:117834400:T:G	50	100	1	0.1091
4:117834423:G:A	50	100	0.99	0.04085
4:117834430:A:G	50	100	1	0.1091
4:117834503:T:C	50	100	1	0.01253
4:117834826:T:C	50	98	0.98	0.2115
4:117834936:G:T	50	98	1	0.0138
4:117834977:G:A	50	100	0.95	0.03195
4:117835059:T:A	50	100	0.99	0.1462
4:117835127:A:G	50	100	0.99	0.1431
4:117835263:T:C	50	100	0.99	0.1494
4:117835296:T:C	49	100	0.98	0.1507
4:117835338:C:T	49	100	0.99	0.04775
4:117835374:G:C	50	100	0.99	0.1619
4:117835661:G:C	50	100	0.99	0.183
4:117835663:T:C	50	100	0.99	0.183
4:117835693:C:G	50	100	0.99	0.183
4:117835694:T:C	50	100	0.99	0.4052
4:117835738:C:T	50	100	0.99	0.03395
4:117835787:C:G	50	100	0.98	0.1986
4:117835904:G:A	50	100	1	0.06935
4:117835944:T:G	50	100	0.98	0.0817
4:117836083:G:C	50	100	1	0.01216
4:117836132:A:C	50	100	0.98	0.1015
4:117837640:C:T	50	100	1	0.3965
4:117837900:A:G	50	100	1	0.376
4:117838073:T:C	50	100	1	0.4149
4:117838245:T:C	50	100	0.98	0.1035
4:117838675:T:C	50	100	1	0.1035
4:117839072:C:T	50	100	1	0.06954
4:117839235:G:T	50	100	1	0.1037
4:117839260:T:C	50	100	1	0.1035
4:117839512:C:T	50	100	0.99	0.02397
4:117839630:T:C	50	100	0.99	0.02415
4:117839943:T:A	50	100	1	0.1035
4:117840257:G:A	50	88	0.9	0.05864
4:117840291:G:A	50	96	0.93	0.4966
4:117840368:C:T	50	100	1	0.3771
4:117840376:C:T	50	100	1	0.4034
4:117840568:T:C	50	100	1	0.1037
4:117840607:C:A	50	100	1	0.1037
4:117840675:G:A	50	100	1	0.1037
4:117840702:G:A	50	100	0.99	0.02415
4:117840715:T:C	50	100	0.99	0.02378
4:117840785:G:A	50	100	1	0.1037
4:117840808:T:C	50	100	1	0.1846
4:117840905:G:A	50	100	1	0.1037
4:117841145:A:G	50	100	1	0.1035
4:117841315:A:G	50	100	1	0.1033
4:117841323:T:C	50	100	1	0.1033
4:117841360:T:C	50	100	1	0.1033
4:117841396:C:T	50	100	1	0.1033
4:117841428:C:T	50	100	1	0.1031
4:117841446:G:T	50	100	1	0.1031
4:117841477:A:G	50	100	1	0.1031
4:117841502:A:G	50	100	1	0.1031
4:117841511:G:A	50	100	0.97	0.1376
4:117841607:A:G	50	100	1	0.1088
4:117841629:A:G	50	100	1	0.1086
4:117841885:G:C	50	100	0.99	0.03922
4:117842008:A:G	50	100	1	0.01616
4:117842093:C:T	50	100	0.99	0.03413
4:117842342:C:T	50	100	1	0.396
4:117842830:G:A	50	100	1	0.07916
4:117843010:C:T	50	100	1	0.07462
4:117843049:G:A	50	100	1	0.07462
4:117843087:G:A	50	100	1	0.01362
4:117843148:G:A	50	100	1	0.0748
4:117843893:T:C	50	100	1	0.07462
4:117844055:C:A	50	100	1	0.4408
4:117844147:T:C	49	98	1	0.01761
4:117844194:T:A	50	100	1	0.01816
4:117844320:C:T	50	100	0.94	0.01416
4:117844414:A:G	50	100	0.99	0.05192
4:117844459:G:T	50	100	1	0.01325
4:117844834:A:G	50	100	1	0.09749
4:117844877:G:A	50	100	1	0.01398
4:117845035:T:C	50	100	1	0.07044
4:117845371:G:A	50	100	1	0.01398
4:117845473:A:C	50	100	0.99	0.01289
4:117845703:C:T	49	100	1	0.01398
4:117845916:G:A	50	100	0.94	0.0216
4:117845960:A:G	50	100	1	0.4003
4:117846045:T:C	50	100	0.99	0.04684
4:117846167:C:A	50	100	1	0.4381
4:117846253:A:G	50	100	0.9	0.01235
4:117846258:T:C	50	100	0.9	0.01598
4:117847072:A:G	50	100	1	0.0207
4:117847143:G:A	50	100	1	0.08206
4:117847615:T:C	50	100	0.99	0.03413
4:117847911:T:C	50	100	0.99	0.01162
4:117847946:A:T	50	100	1	0.07026
4:117848180:T:C	50	100	1	0.05683
4:117848233:C:T	50	100	1	0.06935
4:117849505:C:T	50	100	1	0.4
4:117850451:A:C	50	100	1	0.08969
4:117850524:C:T	50	100	0.99	0.01162
4:117850731:G:A	50	100	1	0.4762
4:117851331:G:A	50	100	0.95	0.03322
4:117851496:T:A	50	100	0.99	0.02433
4:117851573:C:T	50	100	1	0.0138
4:117851575:T:G	50	100	1	0.0138
4:117852164:T:A	50	100	1	0.01561
4:117852204:T:G	50	100	1	0.4034
4:117852238:T:C	50	100	1	0.01017
4:117852511:G:C	50	100	1	0.01616
4:117852624:T:C	50	100	1	0.0325
4:117852815:T:C	50	100	1	0.08279
4:117853119:A:G	50	100	0.87	0.01797
4:117853216:T:C	50	100	1	0.459
4:117853425:C:G	50	100	1	0.02015
4:117853728:G:A	50	100	1	0.03286
4:117853794:C:T	50	100	1	0.3733
4:117853799:T:C	50	100	0.99	0.05392
4:117853834:T:G	50	100	0.92	0.01761
4:117853839:A:C	50	100	1	0.4751
4:117853982:A:C	50	100	1	0.04248
4:117854017:C:A	50	100	1	0.4922
4:117854039:G:A	50	100	1	0.4719
4:117854077:C:T	50	100	1	0.01289
4:117854078:G:A	50	100	0.99	0.02433
4:117854279:C:T	50	100	0.99	0.01289
4:117854410:T:C	50	100	1	0.4719
4:117854430:T:C	50	100	1	0.01271
4:117854718:A:G	50	100	0.99	0.02941
4:117855345:T:C	50	100	0.99	0.01961
4:117855703:A:T	50	100	1	0.3775
4:117856532:G:A	50	100	1	0.4112
4:117857183:G:A	50	100	0.99	0.02433
4:117857334:G:A	50	100	0.99	0.04049
4:117857569:T:C	50	100	0.82	0.02124
4:117857754:A:G	50	98	1	0.3782
4:117858011:C:T	50	100	0.99	0.0256
4:117858081:T:C	50	100	0.98	0.01979
4:117858211:A:T	50	100	1	0.05628
4:117858309:G:A	50	100	1	0.4532
4:117858327:C:T	50	100	0.99	0.4205
4:117858644:C:T	50	100	0.99	0.4
4:117858900:G:A	50	100	0.99	0.4038
4:117859198:G:C	50	100	0.98	0.03667
4:117859210:C:T	50	100	0.98	0.02741
4:117859463:C:T	50	100	1	0.0561
4:117859548:A:G	50	100	1	0.02378
4:117859555:G:A	50	100	1	0.02378
4:117859787:C:T	50	100	0.99	0.4544
4:117859840:G:T	50	98	0.89	0.03758
4:117859936:G:A	50	100	0.96	0.02324
4:117860654:C:T	50	100	0.99	0.01162
4:117861402:G:A	50	100	1	0.03595
4:117861556:G:C	50	100	1	0.01216
4:117861630:C:A	50	98	1	0.3818
4:117861654:G:A	50	100	1	0.02052
4:117862093:G:A	50	100	0.98	0.03849
4:117862324:T:C	50	100	0.99	0.0158
4:117862603:C:T	50	100	1	0.0138
4:117862823:A:G	50	100	1	0.06954
4:117862932:A:C	49	100	0.95	0.02596
4:117862965:G:C	50	98	1	0.3629
4:117863161:T:A	50	100	0.98	0.0699
4:117863511:G:A	50	100	0.98	0.1189
4:117863559:T:C	50	100	0.98	0.1106
4:117863593:C:G	50	100	0.97	0.06681
4:117863667:C:T	50	100	1	0.03413
4:117863791:C:T	50	100	0.99	0.3575
4:117864420:C:T	50	100	0.92	0.0561
4:117864735:G:A	50	100	0.98	0.1178
4:117865179:C:A	50	100	1	0.0728
4:117865240:C:G	50	100	1	0.06427
4:117865279:C:T	50	100	0.99	0.36
4:117866250:G:C	50	100	0.98	0.01979
4:117866394:A:G	50	100	1	0.07643
4:117866438:T:A	50	100	0.96	0.01398
4:117866564:T:C	50	100	1	0.01162
4:117866810:T:C	50	100	0.99	0.36
4:117866997:T:C	50	100	0.98	0.3575
4:117867197:T:A	50	100	0.98	0.3598
4:117867353:T:C	50	100	0.98	0.01216
4:117867437:T:G	50	96	0.97	0.2714
4:117867521:C:G	50	100	1	0.01598
4:117867731:C:T	50	100	1	0.02033
4:117867803:G:A	50	100	0.96	0.0768
4:117867840:A:T	50	100	1	0.07643
4:117867950:G:C	50	100	1	0.07643
4:117868560:C:T	50	100	0.98	0.439
4:117868703:T:C	50	100	0.96	0.3591
4:117869159:C:T	50	98	0.76	0.01017
4:117869674:A:G	50	100	0.99	0.1747
4:117870252:T:C	50	98	0.96	0.03903
4:117870801:T:C	50	100	0.97	0.4221
4:117870811:C:T	50	100	1	0.0158
4:117872863:T:G	50	100	1	0.0699
4:117873658:A:G	50	100	0.98	0.4192
4:117873873:C:G	50	98	0.93	0.03304
4:117873954:T:A	50	100	0.93	0.01652
4:117873983:C:G	50	100	1	0.01434
4:117874024:G:C	50	100	0.98	0.2925
4:117874039:T:G	50	100	1	0.03032
4:117874049:A:T	50	100	1	0.02723
4:117874426:T:A	50	100	0.97	0.114
4:117875110:G:T	50	100	0.97	0.3522
4:117875270:T:C	50	98	0.92	0.02687
4:117875419:A:G	50	100	0.99	0.3887
4:117876154:C:T	50	100	0.99	0.02905
4:117876678:C:T	50	100	0.99	0.4187
4:117877835:G:C	50	100	0.99	0.3983
4:117877887:A:T	50	100	0.98	0.01961
4:117878655:A:T	50	100	0.99	0.4187
4:117878695:C:T	50	100	0.92	0.05592
4:117878764:C:T	50	100	1	0.07916
4:117878846:A:C	50	100	1	0.06663
4:117878878:C:T	50	100	1	0.07916
4:117879351:A:C	50	100	0.99	0.08115
4:117879485:A:T	50	100	1	0.02179
4:117879646:A:G	50	100	0.81	0.01961
4:117879939:T:C	50	96	0.99	0.3126
4:117880092:C:T	50	100	1	0.02179
4:117880502:T:C	50	100	0.99	0.4072
4:117880753:G:T	50	100	1	0.02796
4:117880972:C:T	50	98	1	0.07898
4:117881139:A:C	50	100	1	0.02179
4:117881562:C:T	50	100	0.99	0.3991
4:117881629:G:A	50	100	0.99	0.3991
4:117881812:A:C	50	100	0.76	0.01235
4:117882334:A:G	50	100	0.99	0.4285
4:117883551:G:C	50	100	1	0.02179
4:117883989:G:A	50	100	0.97	0.08515
4:117884040:C:T	49	100	0.99	0.3987
4:117884399:C:T	50	98	1	0.3123
4:117884620:C:T	50	100	0.93	0.0187
4:117884769:G:A	50	100	0.98	0.07081
4:117885065:C:T	50	100	0.99	0.4824
4:117885097:A:G	50	100	0.99	0.3983
4:117885276:T:C	50	100	0.99	0.02179
4:117885611:G:A	50	100	1	0.02179
4:117886429:A:G	47	100	0.99	0.01235
4:117886704:G:A	50	100	0.99	0.01253
4:117886876:C:T	50	100	0.98	0.1127
4:117887400:G:A	50	100	1	0.02052
4:117887490:T:C	50	100	0.99	0.03486
4:117887492:G:T	50	100	0.98	0.04267
4:117887544:C:A	50	100	1	0.02796
4:117887780:A:G	50	100	1	0.01017
4:117887827:A:C	50	100	0.94	0.02124
4:117888231:C:T	50	100	1	0.02052
4:117888472:T:C	50	100	0.99	0.3985
4:117888532:G:T	50	100	0.99	0.02179
4:117888781:T:A	50	100	1	0.02832
4:117888907:A:T	50	100	1	0.104
4:117889068:A:G	50	100	0.98	0.3987
4:117889563:G:A	50	100	0.94	0.03268
4:117889852:G:A	50	100	1	0.01216
4:117889955:C:T	50	100	0.98	0.01253
4:117890048:T:C	50	100	1	0.01071
4:117890163:G:A	50	100	0.99	0.01525
4:117890373:C:T	50	100	0.98	0.03086
4:117890492:A:G	50	98	0.99	0.3989
4:117891340:A:G	50	100	0.99	0.3983
4:117892090:T:C	50	98	0.92	0.01979
4:117892158:A:G	50	100	0.96	0.03377
4:117892288:T:A	50	100	0.8	0.01017
4:117892335:C:T	50	100	0.89	0.02778
4:117892848:C:T	50	100	0.98	0.04684
4:117893020:A:G	50	100	0.99	0.02124
4:117893188:T:C	50	100	1	0.01634
4:117893817:G:A	50	100	0.79	0.01834
4:117894869:A:G	50	100	0.98	0.01216
4:117895124:C:A	50	98	0.97	0.329
4:117895224:T:C	50	98	0.97	0.3395
4:117895303:A:G	50	98	0.95	0.1728
4:117895315:A:G	50	100	0.69	0.01216
4:117895676:A:G	50	94	0.93	0.2908
4:117896197:C:T	50	98	0.98	0.04884
4:117896419:G:A	50	100	0.95	0.2792
4:117897181:A:G	50	98	0.96	0.2168
4:117897489:G:A	50	100	0.9	0.02469
4:117897760:A:C	50	100	0.88	0.03014
4:117899048:T:G	50	100	0.97	0.01471
4:117899636:A:C	50	100	1	0.3437
4:117899744:T:C	50	98	0.99	0.2197
4:117900175:C:A	50	100	0.99	0.3019
4:117900237:C:A	50	100	0.97	0.02869
4:117900507:C:T	50	100	0.99	0.01398
4:117900532:G:A	50	100	0.96	0.02614
4:117900686:A:C	50	100	0.94	0.02542
4:117900809:A:G	50	100	1	0.3019
4:117901028:G:A	50	100	0.99	0.01398
4:117901188:T:G	50	98	0.99	0.2197
4:117901301:A:T	50	96	0.99	0.2032
4:117901407:T:A	50	100	0.99	0.01398
4:117901550:T:C	50	100	1	0.01434
4:117901739:C:A	50	100	1	0.01398
4:117902502:C:T	49	98	0.99	0.2023
4:117903413:G:C	50	100	0.92	0.03123
4:117904053:A:T	49	100	1	0.01398
4:117904193:G:A	50	100	0.94	0.02524
4:117904225:T:C	50	100	0.99	0.05029
4:117904467:T:C	50	98	0.99	0.1806
4:117904500:T:C	50	98	1	0.337
4:117904523:T:C	50	100	0.94	0.04049
4:117904812:A:G	50	100	0.94	0.02269
4:117905088:A:G	50	98	0.99	0.2197
4:117905829:G:A	50	100	0.99	0.07153
4:117906157:A:G	50	100	0.91	0.01707
4:117906596:T:C	50	98	1	0.3168
4:117906634:C:T	50	100	1	0.1
4:117906833:G:A	50	100	0.99	0.01416
4:117907158:G:A	50	100	1	0.01289
4:117907433:A:G	50	100	1	0.1002
4:117907652:A:G	50	98	1	0.2162
4:117907701:C:G	50	100	1	0.01289
4:117908340:A:T	50	100	1	0.3386
4:117908363:C:T	50	100	0.93	0.1351
4:117908594:G:A	50	98	1	0.216
4:117909691:T:C	50	100	0.99	0.1106
4:117910886:T:C	50	100	1	0.09985
4:117910980:C:A	50	100	1	0.01434
4:117911459:A:T	50	100	1	0.01289
4:117911709:T:C	50	100	1	0.1
4:117912475:C:T	50	100	1	0.06481
4:117912602:T:A	50	100	1	0.05229
4:117912915:C:T	50	100	1	0.0394
4:117913276:A:G	50	100	1	0.3395
4:117913670:A:G	49	98	1	0.2694
4:117914401:A:C	50	100	1	0.06481
4:117915041:G:A	50	100	0.98	0.02324
4:117915593:C:T	50	100	1	0.01289
4:117915594:A:G	50	100	1	0.2977
4:117916326:T:A	50	100	1	0.06663
4:117916548:G:A	50	100	1	0.2849
4:117916642:C:T	50	100	1	0.2159
4:117916946:T:C	50	100	1	0.05047
4:117917155:T:C	50	100	1	0.01289
4:117917400:A:G	50	100	1	0.2856
4:117917532:C:T	50	100	1	0.0138
4:117917550:A:G	50	100	1	0.2856
4:117918128:A:T	50	100	0.99	0.3246
4:117918140:G:T	50	98	1	0.2841
4:117918748:A:G	50	98	1	0.3444
4:117918984:C:G	48	100	0.95	0.03232
4:117918986:C:T	44	95.5	0.93	0.1443
4:117919337:G:A	50	100	1	0.2144
4:117919432:G:A	50	100	0.99	0.02124
4:117919581:G:T	50	100	0.99	0.03667
4:117919640:C:T	50	100	0.95	0.03214
4:117919869:A:T	50	100	1	0.2836
4:117920116:G:A	50	100	0.96	0.04811
4:117920284:C:T	50	100	0.95	0.01162
4:117920557:G:A	50	100	0.97	0.02215
4:117921153:T:C	50	100	0.99	0.01289
4:117921957:A:C	50	100	1	0.01162
4:117922042:C:T	50	100	0.99	0.01235
4:117922278:G:A	50	98	0.98	0.04684
4:117922288:T:C	50	100	1	0.01289
4:117922307:C:T	50	98	0.93	0.01434
4:117922325:C:T	50	100	1	0.01416
4:117922358:G:A	50	100	0.99	0.2146
4:117922365:A:G	50	100	0.98	0.2827
4:117922406:G:A	50	100	1	0.1814
4:117922681:G:A	50	100	0.91	0.02197
4:117922721:C:T	50	98	1	0.05029
4:117922732:G:A	50	98	1	0.285
4:117922926:T:G	50	100	1	0.2146
4:117922934:G:A	50	100	0.99	0.01126
4:117922966:G:C	50	100	1	0.01198
4:117923022:G:A	50	100	0.91	0.01144
4:117923037:C:T	50	100	1	0.01906
4:117923130:G:A	50	100	1	0.2834
4:117923185:G:A	50	100	1	0.2146
4:117923533:C:G	50	88	1	0.03903
4:117923644:T:C	49	91.8	1	0.3433
4:117923779:C:A	48	100	0.99	0.3375
4:117923981:C:G	50	98	1	0.2142
4:117923990:T:C	50	98	1	0.283
4:117924044:C:G	50	100	1	0.283
4:117924051:A:G	50	100	1	0.03649
4:117924071:C:T	50	100	1	0.01289
4:117924095:G:A	50	100	1	0.03649
4:117924108:A:C	50	100	1	0.3424
4:117924145:A:T	50	100	1	0.01289
4:117924549:C:T	49	100	1	0.0158
4:117924722:C:G	49	100	0.99	0.02796
4:117924733:A:G	48	97.9	1	0.2142
4:117924833:A:G	42	88.1	1	0.2148
4:117924889:C:T	47	80.9	1	0.342
4:117924916:T:G	45	84.4	1	0.2829
4:117925065:G:C	50	98	0.76	0.0305
4:117925336:T:A	50	100	1	0.01289
4:117925389:A:G	50	98	1	0.3293
4:117925433:A:C	50	100	1	0.2829
4:117925457:C:G	50	96	1	0.3424
4:117925554:C:A	50	100	1	0.03849
4:117925612:G:T	50	100	1	0.2843
4:117925682:T:C	49	95.9	0.99	0.2771
4:117926060:G:A	50	100	1	0.283
4:117926070:T:C	50	100	1	0.283
4:117926177:T:C	50	100	1	0.03649
4:117926213:A:T	50	98	0.74	0.0207
4:117926281:T:A	50	100	1	0.1803
4:117926324:G:A	50	100	1	0.3326
4:117926430:C:T	50	100	1	0.01289
4:117926436:C:G	50	100	0.99	0.03631
4:117926471:G:T	50	100	1	0.2328
4:117926676:C:T	50	100	1	0.2142
4:117926775:A:C	50	96	1	0.2908
4:117926937:G:C	50	94	0.95	0.0719
4:117927053:A:G	50	100	0.87	0.02306
4:117927092:G:A	50	100	0.99	0.03649
4:117927299:C:G	41	82.9	0.99	0.3328
4:117927447:T:A	50	100	0.98	0.02215
4:117927546:C:T	48	95.8	0.99	0.285
4:117927553:A:T	49	100	0.99	0.01289
4:117927698:T:C	48	87.5	0.99	0.284
4:117927700:G:A	48	87.5	0.99	0.2834
4:117927712:A:T	49	75.5	0.99	0.2832
4:117927874:C:T	50	100	0.98	0.02215
4:117928016:A:G	50	98	1	0.05029
4:117928698:G:C	50	98	1	0.2847
4:117929024:T:C	50	100	1	0.06863
4:117929247:A:G	50	98	1	0.2153
4:117929305:G:A	50	98	1	0.01852
4:117929389:C:A	50	98	0.92	0.01707
4:117929650:A:G	50	100	1	0.2865
4:117930266:G:A	50	98	1	0.2905
4:117930339:G:C	50	98	1	0.346
4:117930807:C:T	50	100	1	0.2994
4:117930845:C:T	50	98	1	0.3462
4:117931014:T:C	50	100	1	0.01253
4:117931294:G:A	50	100	1	0.2874
4:117931423:A:C	50	100	1	0.05084
4:117931482:C:T	50	100	1	0.2872
4:117931831:C:T	50	98	1	0.3453
4:117932778:T:C	50	100	1	0.04067
4:117932903:A:G	50	100	1	0.2164
4:117933131:T:C	50	100	1	0.3469
4:117933167:C:T	50	100	0.98	0.01253
4:117933274:C:T	50	100	1	0.01253
4:117933646:C:T	50	100	1	0.01162
4:117933871:A:C	48	100	0.85	0.02288
4:117933973:G:A	50	100	0.96	0.02233
4:117936039:T:C	50	100	1	0.2429
4:117936221:C:T	50	100	0.99	0.2429
4:117936337:C:T	50	100	1	0.2429
4:117936548:C:T	50	100	0.99	0.2431
4:117936641:G:A	50	100	1	0.3468
4:117937116:C:T	50	100	1	0.01253
4:117937263:A:G	50	100	1	0.01398
4:117937528:T:G	50	100	1	0.01253
4:117937561:T:C	50	98	1	0.218
4:117938166:G:A	50	100	1	0.2431
4:117938222:C:T	50	100	1	0.2431
4:117938223:G:A	50	98	0.98	0.02887
4:117938417:G:T	50	100	1	0.2431
4:117938583:G:A	50	100	1	0.2431
4:117938843:T:G	50	100	1	0.02687
4:117939143:C:T	50	100	1	0.01126
4:117939365:C:G	50	100	1	0.2433
4:117939430:A:G	50	100	1	0.242
4:117939749:C:A	50	100	1	0.2449
4:117939904:C:T	50	100	1	0.01253
4:117940062:A:C	50	100	1	0.2418
4:117941445:C:G	50	100	0.9	0.0374
4:117941480:T:C	50	100	1	0.01253
4:117941686:A:G	50	98	1	0.01162
4:117941752:T:A	50	100	1	0.3464
4:117942113:A:G	50	96	1	0.2371
4:117942270:G:C	50	98	1	0.2035
4:117942381:G:A	50	100	0.89	0.01852
4:117942593:C:T	50	100	1	0.24
4:117942633:T:C	50	100	1	0.3181
4:117942796:G:T	50	98	1	0.2193
4:117942885:T:C	50	100	1	0.2404
4:117943596:A:G	50	100	1	0.2407
4:117943886:C:T	50	100	1	0.01416
4:117944125:G:C	50	100	1	0.01416
4:117944340:C:T	50	100	1	0.01144
4:117944535:T:C	49	100	1	0.2402
4:117944774:G:A	50	100	0.93	0.02869
4:117944897:T:A	50	100	1	0.2404
4:117944937:C:T	50	100	1	0.01416
4:117945003:C:T	50	100	1	0.02669
4:117945409:G:C	50	98	1	0.3355
4:117945440:A:G	50	100	1	0.02015
4:117945538:C:G	49	100	1	0.04412
4:117945664:G:A	50	98	1	0.218
4:117945706:G:A	50	96	0.97	0.02633
4:117946001:A:G	50	100	1	0.2404
4:117946165:A:G	50	100	1	0.3183
4:117946193:A:G	50	100	1	0.0768
4:117946257:C:T	50	100	0.98	0.2404
4:117946486:C:T	50	100	1	0.2409
4:117946558:C:T	50	100	1	0.0768
4:117946600:G:C	50	100	1	0.01144
4:117946761:T:G	50	100	1	0.2404
4:117946777:A:C	50	100	1	0.01416
4:117946961:C:T	50	100	1	0.01416
4:117947144:A:G	50	100	1	0.0768
4:117947245:A:T	50	100	1	0.2404
4:117947523:C:T	50	100	1	0.2404
4:117947650:C:T	50	100	1	0.01416
4:117947659:A:T	50	100	1	0.3359
4:117947957:C:T	49	100	1	0.07771
4:117948054:C:A	50	100	1	0.2404
4:117948171:G:T	50	100	1	0.2404
4:117948514:C:T	50	100	1	0.0768
4:117949086:C:T	50	100	1	0.3353
4:117949183:G:A	50	100	1	0.02651
4:117949778:G:A	50	100	1	0.2402
4:117949836:G:C	50	100	1	0.3351
4:117949922:A:G	50	100	1	0.335
4:117950716:C:T	50	100	1	0.3353
4:117951037:C:T	50	98	1	0.03903
4:117951066:C:G	50	100	1	0.2402
4:117951086:C:T	50	100	1	0.04938
4:117951184:G:C	50	100	0.99	0.02142
4:117951271:C:T	50	100	1	0.02651
4:117951461:T:C	49	98	1	0.3177
4:117951665:A:G	50	100	1	0.2402
4:117951764:C:T	50	100	1	0.0768
4:117951768:C:T	50	100	0.98	0.01725
4:117952024:C:G	50	100	1	0.2402
4:117952110:G:T	50	96	0.92	0.01743
4:117952292:G:C	50	100	0.98	0.0325
4:117952300:A:G	50	100	1	0.05247
4:117952584:G:T	50	100	0.84	0.01452
4:117952842:C:T	50	100	1	0.01416
4:117953055:C:G	50	100	0.94	0.02687
4:117953465:C:G	49	100	1	0.07698
4:117953489:T:C	49	98	1	0.2175
4:117953526:C:G	49	98	1	0.2406
4:117953755:A:C	49	100	1	0.01416
4:117953780:A:C	49	89.8	1	0.218
4:117954015:A:C	50	100	1	0.24
4:117954054:A:G	50	98	0.92	0.07371
4:117954153:C:T	50	100	1	0.3348
4:117954776:A:G	50	100	1	0.2411
4:117954883:A:T	50	100	1	0.2406
4:117955308:T:C	50	100	1	0.01107
4:117955321:G:A	50	100	1	0.02669
4:117955565:C:T	50	100	1	0.2406
4:117955994:C:T	50	100	1	0.04357
4:117956409:G:A	50	98	1	0.2195
4:117956714:G:A	50	100	1	0.3344
4:117956887:T:C	50	100	1	0.3341
4:117956978:T:C	50	100	1	0.3341
4:117957116:G:A	50	100	1	0.0492
4:117957465:C:A	50	100	0.99	0.2367
4:117958370:A:G	50	100	0.98	0.2275
4:117959361:T:C	50	100	0.99	0.2298
4:117959583:A:G	50	100	0.95	0.128
4:117959589:T:C	50	100	1	0.3119
4:117960206:C:T	50	100	1	0.01253
4:117960706:G:T	50	98	1	0.1291
4:117960767:T:C	50	100	1	0.2298
4:117960928:C:A	50	100	0.85	0.01289
4:117961156:C:A	50	98	1	0.1767
4:117961319:A:C	50	100	1	0.3121
4:117961802:A:G	50	100	1	0.2286
4:117962186:T:C	50	98	1	0.04121
4:117962195:G:A	50	100	1	0.06173
4:117962559:T:C	50	98	1	0.2787
4:117963170:T:G	50	98	1	0.3132
4:117963255:T:C	50	100	1	0.2304
4:117963336:T:C	50	100	1	0.2284
4:117963410:A:G	50	100	1	0.2284
4:117964005:A:G	50	100	0.99	0.2919
4:117964083:G:T	50	100	1	0.2284
4:117964135:G:A	50	100	1	0.2286
4:117964701:T:C	50	100	1	0.2284
4:117965263:T:C	50	100	1	0.2284
4:117965279:A:T	50	100	1	0.2286
4:117965334:G:T	50	100	1	0.2284
4:117965463:G:C	50	100	1	0.02142
4:117965929:C:A	50	100	1	0.2286
4:117966371:T:C	50	100	1	0.2275
4:117966576:A:G	50	100	1	0.0216
4:117966752:C:A	50	100	1	0.02179
4:117967632:G:A	50	100	0.95	0.02033
4:117967822:G:A	50	100	1	0.05301
4:117967892:T:C	50	98	1	0.04575
4:117967929:C:G	50	100	1	0.06191
4:117968155:T:G	50	98	0.94	0.01525
4:117968798:T:A	50	100	1	0.06173
4:117969156:C:A	50	100	1	0.04248
4:117969240:T:C	50	100	1	0.2916
4:117969533:A:T	46	78.3	0.89	0.3727
4:117969534:A:T	45	82.2	0.75	0.02687
4:117970204:G:A	50	100	1	0.3126
4:117971259:C:A	50	100	1	0.0541
4:117971276:G:A	50	100	1	0.3125
4:117971543:T:G	50	100	0.91	0.01289
4:117971681:G:T	50	100	1	0.06209
4:117971684:C:G	50	100	0.97	0.01289
4:117972252:C:A	50	100	1	0.102
4:117972299:T:C	50	100	1	0.3123
4:117972802:C:T	50	100	1	0.1022
4:117973383:T:G	50	100	1	0.02215
4:117973390:T:C	50	96	0.96	0.01961
4:117973402:G:T	50	100	1	0.04248
4:117973996:A:C	50	100	1	0.04267
4:117974416:C:T	50	98	1	0.2072
4:117974682:T:C	50	100	1	0.06191
4:117974852:G:A	50	100	0.95	0.0118
4:117975450:T:C	50	100	1	0.06427
4:117975603:T:G	50	98	1	0.2082
4:117975814:T:A	50	100	1	0.2841
4:117976359:T:C	50	100	1	0.2215
4:117976499:C:T	50	100	1	0.2206
4:117976963:G:A	50	100	1	0.06409
4:117977094:A:G	50	100	1	0.02015
4:117977416:T:C	50	100	1	0.2199
4:117978212:C:T	50	100	1	0.2876
4:117978491:T:C	50	100	0.97	0.06427
4:117979082:C:T	50	100	1	0.3059
4:117979226:T:A	50	100	1	0.2852
4:117980295:C:A	50	100	1	0.2876
4:117980351:G:A	50	100	1	0.3143
4:117980900:G:A	50	100	1	0.06445
4:117981569:C:G	50	100	1	0.04503
4:117981622:C:A	50	100	0.98	0.0216
4:117982009:A:T	50	100	0.91	0.01543
4:117982078:T:G	50	100	1	0.3056
4:117982221:A:G	50	100	1	0.3057
4:117983309:C:T	50	100	1	0.2093
4:117983949:G:A	50	100	0.62	0.02633
4:117985298:G:T	50	100	1	0.3148
4:117985721:T:G	49	98	1	0.1285
4:117986262:G:A	50	100	0.99	0.06409
4:117986552:T:C	50	100	1	0.1019
4:117987206:A:G	50	98	1	0.2097
4:117987864:A:G	50	100	0.99	0.06445
4:117988382:T:C	50	100	1	0.3072
4:117988883:C:T	50	100	1	0.06409
4:117988965:G:A	50	100	1	0.02832
4:117989147:A:G	50	100	0.91	0.01997
4:117989275:C:T	50	98	1	0.1696
4:117989903:C:G	50	100	1	0.02832
4:117990168:A:G	50	100	1	0.1013
4:117990796:G:A	50	100	1	0.1029
4:117990855:A:G	50	100	0.92	0.05483
4:117991282:C:T	50	100	1	0.02832
4:117991826:G:A	50	100	1	0.02832
4:117993304:C:T	49	95.9	1	0.2117
4:117993668:T:G	50	100	1	0.04521
4:117994684:C:T	50	98	1	0.1302
4:117995508:G:A	50	98	0.95	0.01198
4:117996132:C:A	50	100	0.94	0.065
4:117996368:T:C	50	98	1	0.2104
4:117996696:T:C	50	100	1	0.3083
4:117996904:A:G	50	98	1	0.2578
4:117997145:A:C	50	98	1	0.3164
4:117997221:T:C	50	98	0.97	0.02124
4:117998258:A:G	50	98	0.99	0.3208
4:117998342:C:T	50	98	1	0.2622
4:118001716:G:A	50	100	1	0.05828
4:118002298:C:A	50	100	1	0.05828
4:118003626:C:T	50	100	1	0.0394
4:118003728:A:G	50	100	1	0.0394
4:118004024:T:G	50	100	1	0.2616
4:118004569:T:C	50	100	1	0.3204
4:118005338:A:C	50	98	1	0.2155
4:118005778:A:G	50	100	0.98	0.08152
4:118006300:T:A	50	100	1	0.3206
4:118006805:C:A	50	100	1	0.2248
4:118007136:C:T	50	100	0.91	0.02269
4:118007278:C:T	50	96	0.94	0.3312
4:118007334:T:C	50	100	1	0.03994
4:118007808:C:T	50	94	0.99	0.2099
4:118008085:C:T	50	98	1	0.08043
4:118008408:A:C	50	100	0.99	0.3638
4:118008496:C:T	50	100	1	0.08043
4:118009115:C:T	50	100	1	0.08043
4:118009569:C:T	50	100	0.96	0.02142
4:118010593:C:T	50	100	0.94	0.06064
4:118010736:G:A	50	98	1	0.2082
4:118010851:T:G	50	100	0.99	0.3644
4:118011080:C:T	50	98	1	0.2032
4:118011088:G:C	50	100	0.99	0.337
4:118011111:G:A	50	100	0.99	0.3646
4:118011429:T:C	50	100	0.89	0.02741
4:118011803:T:G	50	98	1	0.2099
4:118012044:G:A	50	100	0.99	0.08769
4:118012117:A:G	50	100	0.92	0.03577
4:118012405:C:T	50	98	1	0.2097
4:118012933:T:G	50	100	0.97	0.3631
4:118012994:G:A	50	100	0.98	0.03649
4:118014664:C:T	50	100	0.9	0.0354
4:118015016:G:A	50	100	0.87	0.03558
4:118015036:T:C	50	100	0.97	0.07934
4:118015173:T:C	50	100	1	0.01398
4:118016190:T:C	50	100	0.66	0.02705
4:118017824:A:T	50	98	0.93	0.1605
4:118018115:C:G	50	98	0.93	0.03922
4:118018457:C:G	50	90	0.86	0.3722
4:118018567:T:C	50	96	0.85	0.05192
4:118018680:T:C	50	100	0.98	0.03504
4:118018798:T:G	50	94	0.92	0.4886
4:118018874:G:A	50	96	0.92	0.484
4:118018884:A:G	50	94	0.93	0.3578
4:118018897:G:A	50	94	0.93	0.3566
4:118019395:C:T	50	100	0.99	0.03341
4:118019712:C:A	50	100	0.98	0.3194
4:118019850:A:T	50	100	1	0.0118
4:118020005:G:A	50	100	0.99	0.2564
4:118020012:C:T	50	100	0.99	0.2562
4:118020110:G:A	50	100	0.99	0.256
4:118020232:T:C	50	100	0.99	0.256
4:118020506:C:A	50	100	0.99	0.2571
4:118020587:G:A	50	100	0.99	0.317
4:118020759:G:A	50	100	1	0.2554
4:118020895:G:A	50	100	1	0.05592
4:118021079:C:T	50	100	1	0.2549
4:118021098:T:G	50	100	1	0.2553
4:118021113:C:T	49	100	1	0.06373
4:118021222:T:C	50	100	1	0.321
4:118021743:T:C	50	100	1	0.02124
4:118022158:A:G	50	100	1	0.01216
4:118022243:G:C	50	100	1	0.03468
4:118022381:T:A	50	100	0.99	0.01253
4:118022782:C:T	50	98	0.95	0.02033
4:118022896:A:G	50	100	1	0.2662
4:118023085:T:C	50	100	1	0.03359
4:118023889:A:T	50	100	1	0.2667
4:118024057:C:G	50	100	1	0.3733
4:118024323:A:G	50	100	1	0.2662
4:118024367:T:C	50	100	1	0.2662
4:118024692:C:T	50	100	0.92	0.01997
4:118024962:C:G	50	100	1	0.3978
4:118025233:A:C	50	100	1	0.2662
4:118025257:C:G	50	100	1	0.03341
4:118025850:A:T	50	100	1	0.04521
4:118025977:G:C	50	100	1	0.04394
4:118026171:G:T	50	100	1	0.3736
4:118026774:T:A	50	100	1	0.2634
4:118027070:A:C	48	85.4	0.96	0.3989
4:118027085:C:T	50	100	1	0.2634
4:118027277:C:T	50	100	1	0.2634
4:118027453:T:A	50	100	1	0.2638
4:118027685:T:C	50	98	0.9	0.01398
4:118027914:T:C	50	100	1	0.2634
4:118028315:T:C	50	100	1	0.2634
4:118028335:T:C	50	100	1	0.2634
4:118028498:G:A	50	100	1	0.2634
4:118028673:T:C	50	100	1	0.2634
4:118028723:A:G	50	100	0.99	0.2634
4:118028905:T:C	50	100	1	0.264
4:118028996:G:A	50	100	1	0.03359
4:118029494:G:A	50	100	1	0.01235
4:118029885:C:G	50	100	1	0.03359
4:118030038:A:T	50	100	0.94	0.01816
4:118030107:T:C	50	100	1	0.2634
4:118030154:G:A	50	100	1	0.01235
4:118030959:C:A	49	95.9	1	0.2636
4:118030971:T:C	48	95.8	0.97	0.4119
4:118032582:T:C	50	100	1	0.2634
4:118032746:A:G	50	100	1	0.2634
4:118032780:T:G	50	100	1	0.2634
4:118032882:T:C	50	100	1	0.03486
4:118033013:C:G	50	100	1	0.09114
4:118033455:T:C	50	98	0.92	0.01235
4:118033482:C:T	50	100	1	0.1004
4:118036612:C:A	50	100	1	0.04521
4:118036745:T:G	50	100	1	0.1117
4:118037308:T:G	50	100	1	0.3771
4:118037434:C:G	50	100	1	0.01253
4:118037609:C:T	50	100	0.96	0.01834
4:118037638:T:C	50	100	0.95	0.1452
4:118037988:G:T	50	100	1	0.3773
4:118038221:C:A	50	98	0.98	0.02814
4:118038987:G:A	50	100	1	0.2634
4:118039272:A:G	50	100	1	0.2634
4:118039479:A:G	50	100	1	0.03359
4:118039788:A:G	50	100	1	0.01035
4:118040062:G:A	50	98	1	0.03214
4:118040387:G:A	50	100	0.75	0.03431
4:118040867:T:A	46	100	0.84	0.0345
4:118041563:G:A	50	100	1	0.01271
4:118041930:A:G	50	100	1	0.3738
4:118043229:A:T	50	100	1	0.3738
4:118043582:C:G	50	100	1	0.3738
4:118043895:A:C	50	100	1	0.3738
4:118044298:C:T	50	100	1	0.03359
4:118044866:T:C	50	100	0.95	0.01834
4:118045577:C:T	50	100	1	0.2636
4:118046041:A:G	50	100	1	0.3738
4:118046221:C:A	50	100	1	0.3738
4:118046381:T:C	50	100	1	0.2636
4:118046706:G:A	50	100	1	0.02415
4:118047136:C:T	50	100	1	0.3735
4:118047283:A:G	50	98	0.92	0.01235
4:118047324:G:A	50	100	1	0.01235
4:118048203:T:C	50	100	1	0.3722
4:118048340:T:G	50	98	0.93	0.06808
4:118048729:C:A	50	100	1	0.07879
4:118048732:A:G	50	100	1	0.3735
4:118048977:C:T	50	100	1	0.3716
4:118049140:G:A	50	100	1	0.3716
4:118049162:T:A	50	100	1	0.3735
4:118049460:C:A	50	100	0.99	0.3724
4:118049480:A:G	50	100	0.88	0.1084
4:118049677:T:A	50	100	0.99	0.3724
4:118049735:A:T	50	100	1	0.05955
4:118049991:A:T	50	100	1	0.01162
4:118051030:C:T	50	100	0.98	0.0325
4:118051146:G:A	50	100	1	0.04557
4:118051439:G:A	50	100	1	0.03341
4:118051962:G:A	50	100	1	0.04539
4:118052095:C:A	50	100	1	0.2634
4:118053586:C:T	50	96	0.96	0.3201
4:118053634:C:T	50	100	1	0.04847
4:118053665:G:A	50	100	0.95	0.2996
4:118053991:C:T	50	98	0.97	0.1456
4:118054087:A:G	50	100	1	0.05846
4:118055075:A:G	50	100	1	0.05882
4:118055097:G:C	50	100	1	0.02306
4:118055266:T:A	50	100	1	0.02306
4:118055434:A:G	50	100	1	0.02324
4:118056833:A:G	50	100	1	0.05919
4:118059623:C:A	50	100	1	0.0325
4:118061076:C:G	50	100	1	0.2426
4:118061498:T:C	50	100	1	0.1574
4:118062650:C:G	50	100	1	0.1574
4:118062794:G:A	50	100	1	0.1574
4:118063021:T:C	50	100	0.89	0.02614
4:118063375:C:T	50	100	1	0.1866
4:118063949:T:C	50	100	1	0.1574
4:118064173:G:A	50	100	1	0.01035
4:118067462:T:A	50	100	1	0.01525
4:118067525:T:C	50	100	1	0.05919
4:118067692:A:G	50	100	1	0.01035
4:118068988:C:G	50	100	1	0.1574
4:118069355:C:T	50	100	1	0.01525
4:118070916:C:A	50	100	0.94	0.01906
4:118071490:C:T	50	100	1	0.1574
4:118071687:T:C	50	100	1	0.1574
4:118072328:A:C	50	100	1	0.1569
4:118073233:A:G	50	100	1	0.1576
4:118074666:T:C	50	100	0.99	0.01071
4:118074960:G:C	50	98	0.96	0.09895
4:118076737:T:C	50	100	1	0.01089
4:118077070:A:C	50	100	1	0.1569
4:118077509:G:T	50	100	1	0.05846
4:118077601:A:G	50	100	1	0.02342
4:118077643:G:A	50	100	1	0.185
4:118077897:T:G	50	100	0.96	0.0207
4:118078518:G:A	49	100	1	0.02687
4:118078769:G:A	50	100	1	0.01017
4:118079141:A:T	50	100	0.99	0.0325
4:118079507:C:T	50	100	1	0.06209
4:118079678:G:T	50	100	1	0.09441
4:118080358:C:T	50	100	1	0.1572
4:118080412:G:A	50	100	1	0.1874
4:118081028:C:T	50	100	0.98	0.01888
4:118081034:A:C	50	100	1	0.02342
4:118081259:T:C	50	100	1	0.1572
4:118081562:A:C	50	100	1	0.05864
4:118081671:C:T	50	100	0.99	0.01688
4:118082378:T:G	50	100	0.97	0.08696
4:118082525:T:C	50	100	1	0.03413
4:118083125:T:C	50	100	1	0.05828
4:118083960:C:T	50	100	1	0.01017
4:118084034:G:T	50	100	1	0.05937
4:118084947:C:T	50	100	1	0.01525
4:118084980:C:T	50	100	0.99	0.02015
4:118086151:A:T	50	100	1	0.05937
4:118087362:G:C	50	100	1	0.0236
4:118087402:A:G	50	100	1	0.05828
4:118087983:T:A	50	100	1	0.04484
4:118088739:T:C	50	100	1	0.03268
4:118088971:T:C	50	100	0.85	0.01906
4:118089055:A:G	50	100	1	0.08079
4:118090287:G:A	50	100	1	0.07262
4:118090502:C:T	50	100	1	0.1698
4:118090965:C:G	50	100	0.99	0.09459
4:118091118:T:C	50	100	0.98	0.1563
4:118091999:A:G	50	100	1	0.1699
4:118092075:T:C	50	100	1	0.04593
4:118092910:T:A	50	100	0.98	0.08733
4:118093030:T:G	50	100	0.99	0.09586
4:118093326:T:C	50	100	1	0.04611
4:118097546:C:T	50	100	1	0.02342
4:118098953:A:G	50	100	1	0.04521
4:118103884:T:G	50	100	1	0.0325
4:118104078:T:C	50	100	1	0.0463
4:118104081:G:C	50	100	1	0.1788
4:118104335:G:A	50	100	0.99	0.1696
4:118104609:T:C	50	98	0.96	0.2823
4:118104704:T:C	50	100	0.99	0.02306
4:118105050:A:T	50	100	1	0.01307
4:118105613:A:G	50	100	1	0.0463
4:118106861:C:T	50	100	1	0.01289
4:118107069:T:C	50	100	0.99	0.04611
4:118107095:A:C	50	88	0.96	0.3666
4:118107110:A:C	49	98	0.98	0.1449
4:118107113:C:A	50	100	0.99	0.02959
4:118108055:C:G	50	100	0.99	0.1696
4:118108077:T:C	50	100	0.99	0.1696
4:118108210:G:A	50	100	0.99	0.1701
4:118109916:T:G	50	96	0.85	0.03214
4:118111571:C:G	50	100	1	0.0325
4:118111704:A:T	50	98	1	0.04539
4:118112339:T:G	50	100	1	0.1696
4:118112482:C:T	50	100	1	0.02342
4:118112961:A:C	50	98	1	0.063
4:118113401:T:C	50	100	1	0.08134
4:118113403:C:T	50	100	1	0.1703
4:118113460:C:T	50	100	1	0.1696
4:118114682:C:T	50	100	1	0.01035
4:118114976:T:C	50	100	1	0.0463
4:118115090:C:T	50	100	0.92	0.02415
4:118116821:G:A	50	100	1	0.0463
4:118119864:G:C	50	100	1	0.01017
4:118120198:A:G	50	98	1	0.06191
4:118120238:A:G	50	98	0.98	0.04847
4:118120316:C:T	50	98	0.98	0.1075
4:118120639:A:G	50	100	0.97	0.01452
4:118120804:G:A	50	100	1	0.0138
4:118121004:T:C	50	100	0.98	0.0138
4:118121061:C:T	50	98	0.91	0.0216
4:118121578:C:T	50	100	1	0.2291
4:118121658:T:G	50	100	1	0.1698
4:118122084:G:A	50	100	0.97	0.01471
4:118122428:C:T	50	100	1	0.01071
4:118122494:C:T	50	86	0.81	0.05428
4:118122853:T:A	50	100	1	0.01017
4:118122933:T:C	50	100	1	0.2242
4:118123504:C:A	50	100	1	0.02669
4:118123764:G:C	50	100	1	0.2289
4:118125017:A:G	50	100	1	0.3738
4:118125208:A:C	50	100	1	0.1703
4:118125613:C:T	50	100	0.97	0.06064
4:118125726:C:T	50	100	1	0.2291
4:118125843:C:T	50	100	1	0.224
4:118126040:A:G	50	100	1	0.1698
4:118126119:A:G	50	100	1	0.2246
4:118126347:T:C	50	100	1	0.2239
4:118126567:T:C	50	100	1	0.1442
4:118126755:T:C	50	100	1	0.2239
4:118127437:G:T	50	100	0.99	0.118
4:118127505:A:T	50	100	1	0.1698
4:118128011:T:C	50	100	1	0.2239
4:118128975:T:G	50	100	1	0.1445
4:118129178:A:G	50	100	1	0.1442
4:118129269:G:A	50	100	1	0.2469
4:118129343:G:C	50	100	1	0.2239
4:118129771:C:T	50	100	1	0.1712
4:118130032:A:G	50	100	1	0.4
4:118130226:T:C	50	100	1	0.224
4:118130255:C:T	50	100	1	0.06954
4:118131411:A:T	50	100	1	0.2471
4:118131634:C:A	50	100	1	0.04339
4:118132236:G:A	50	100	1	0.2473
4:118132814:A:G	50	100	0.98	0.02033
4:118132923:C:T	50	100	1	0.1926
4:118132945:C:T	50	100	1	0.02614
4:118133921:C:G	50	100	1	0.1698
4:118133926:T:C	50	100	1	0.2291
4:118134257:A:G	50	100	1	0.2289
4:118134284:G:A	50	100	1	0.1443
4:118134680:A:G	50	100	1	0.2291
4:118134804:T:C	50	100	1	0.04267
4:118135117:A:G	50	100	1	0.0207
4:118135531:C:A	50	100	0.99	0.01888
4:118136471:G:C	50	100	1	0.05011
4:118137936:A:G	50	100	1	0.05428
4:118138134:T:C	50	100	1	0.05428
4:118139027:T:C	50	100	1	0.1699
4:118139399:A:G	50	100	1	0.05428
4:118139780:T:C	50	100	1	0.05428
4:118140302:C:T	50	100	1	0.05465
4:118140408:G:C	50	100	1	0.01035
4:118140565:A:G	50	100	1	0.03577
4:118140673:A:G	50	100	1	0.05428
4:118140856:C:T	50	100	1	0.02614
4:118140982:A:G	50	100	1	0.05428
4:118141434:G:C	50	100	1	0.193
4:118142299:T:C	50	100	1	0.05428
4:118143438:G:A	50	100	1	0.1935
4:118143513:G:A	50	96	1	0.1948
4:118144330:G:A	50	100	1	0.01126
4:118144340:G:C	50	100	1	0.05428
4:118144419:A:T	50	100	1	0.05428
4:118144460:G:A	50	98	0.98	0.01961
4:118144539:T:A	50	100	1	0.05428
4:118145893:T:C	50	100	1	0.05428
4:118145898:C:T	50	100	1	0.05937
4:118146194:T:C	50	100	1	0.05428
4:118146398:A:G	50	100	0.99	0.2302
4:118146585:C:T	50	100	1	0.05428
4:118147482:T:G	50	100	1	0.2302
4:118147736:C:T	50	100	1	0.05084
4:118148019:C:A	50	100	1	0.02778
4:118149019:C:T	50	100	1	0.02179
4:118149558:T:C	50	100	0.99	0.01362
4:118149963:G:A	48	97.9	1	0.08751
4:118150107:C:T	50	100	1	0.08751
4:118150109:C:T	50	100	1	0.01362
4:118150168:T:C	50	100	1	0.0423
4:118150371:A:C	49	100	0.99	0.1442
4:118150573:G:A	48	97.9	0.96	0.03341
4:118150646:T:C	48	100	0.99	0.01416
4:118150721:C:A	50	100	1	0.08297
4:118150947:T:C	50	96	0.99	0.03631
4:118150950:C:T	50	98	0.97	0.03613
4:118150951:A:G	50	98	0.99	0.03704
4:118150954:A:T	50	96	0.99	0.03613
4:118150955:T:C	50	96	0.99	0.03649
4:118150957:A:G	50	96	0.99	0.03613
4:118151051:G:T	50	98	1	0.04176
4:118151707:G:A	50	100	0.99	0.2491
4:118151888:C:T	50	100	1	0.04248
4:118152415:A:G	50	100	1	0.09659
4:118152417:A:T	50	100	1	0.09659
4:118152477:T:C	50	100	1	0.02179
4:118152992:C:T	50	100	0.95	0.04248
4:118153349:A:C	50	100	0.99	0.1705
4:118153775:A:T	50	100	1	0.04248
4:118153779:G:A	50	100	0.99	0.08751
4:118153819:A:G	50	100	0.99	0.2324
4:118153870:T:C	50	100	1	0.01107
4:118154744:C:T	50	100	1	0.04702
4:118154781:A:G	50	100	0.99	0.09259
4:118155101:G:T	50	100	0.99	0.08751
4:118156371:T:C	50	100	1	0.04248
4:118156617:T:G	50	100	1	0.02633
4:118157099:T:C	50	100	0.98	0.04248
4:118157157:A:G	50	100	0.96	0.02342
4:118157172:C:T	50	100	1	0.1943
4:118157230:G:A	50	100	0.99	0.08751
4:118157435:T:G	50	100	1	0.01071
4:118157701:C:A	50	100	1	0.1218
4:118158421:G:C	50	100	1	0.1941
4:118158449:A:G	50	100	1	0.04248
4:118159224:T:C	50	100	0.99	0.1019
4:118159462:C:G	50	100	1	0.2226
4:118159484:G:A	50	100	0.99	0.08769
4:118159626:C:T	50	100	1	0.1211
4:118160439:T:C	50	100	1	0.2718
4:118160646:C:T	50	100	0.99	0.09277
4:118160887:G:A	50	96	1	0.1211
4:118160921:A:G	50	82	1	0.1957
4:118161120:T:C	50	100	1	0.04248
4:118161149:T:C	50	98	1	0.04739
4:118161219:A:G	50	100	1	0.1944
4:118161406:C:G	50	100	0.92	0.03667
4:118161499:C:T	50	100	1	0.02614
4:118161577:T:C	50	100	0.99	0.09314
4:118161598:C:T	50	100	0.99	0.09695
4:118161729:T:C	50	100	0.99	0.102
4:118161826:G:A	50	100	1	0.1207
4:118161836:A:G	50	100	1	0.01816
4:118161858:A:G	50	100	0.99	0.09677
4:118161893:C:T	50	100	1	0.1176
4:118161962:A:G	50	100	1	0.1943
4:118161970:C:T	50	100	0.99	0.01416
4:118161997:C:T	50	98	0.99	0.1968
4:118162283:T:G	50	98	0.99	0.08896
4:118162447:G:A	50	98	1	0.3204
4:118162472:A:C	50	96	1	0.04248
4:118162524:T:G	50	100	1	0.1207
4:118162821:A:G	50	100	0.99	0.08769
4:118162934:G:A	48	100	0.99	0.08751
4:118163194:A:G	50	100	0.99	0.09277
4:118163302:A:G	50	100	0.99	0.08751
4:118163495:G:A	50	100	0.99	0.08769
4:118163591:G:T	50	100	0.99	0.08769
4:118163608:G:A	50	100	0.99	0.08787
4:118163723:A:C	50	100	0.99	0.09277
4:118163953:C:G	50	100	1	0.1944
4:118164001:A:G	50	100	0.99	0.09713
4:118164066:T:C	50	100	1	0.2487
4:118164129:G:A	50	100	0.99	0.09695
4:118165463:G:A	50	100	1	0.03522
4:118165938:T:C	50	100	1	0.09731
4:118166643:A:C	50	100	1	0.1405
4:118166675:C:T	50	100	1	0.04248
4:118166861:A:C	50	100	1	0.01017
4:118167237:C:T	49	100	0.99	0.02469
4:118167499:A:C	50	100	1	0.1434
4:118167598:T:G	50	100	1	0.2456
4:118167939:C:A	50	100	0.99	0.01997
4:118168253:G:A	50	100	1	0.1944
4:118168345:T:A	50	100	1	0.02596
4:118168407:T:C	50	100	0.95	0.1053
4:118168497:G:A	50	100	1	0.08751
4:118168777:C:T	50	100	1	0.1019
4:118169607:A:C	50	100	1	0.08751
4:118169658:G:A	50	100	1	0.08769
4:118169808:A:G	50	98	0.99	0.05955
4:118169934:T:C	50	100	1	0.09749
4:118170229:G:A	50	98	1	0.1714
4:118170367:G:T	50	98	1	0.1442
4:118170438:A:G	50	100	1	0.1026
4:118170838:T:G	50	100	0.99	0.09168
4:118171280:G:A	50	100	1	0.01743
4:118171302:A:G	50	100	1	0.1247
4:118171685:G:A	50	100	1	0.02124
4:118171720:A:G	50	100	1	0.01779
4:118171881:C:A	50	100	1	0.1006
4:118172064:T:G	50	100	1	0.1492
4:118172105:T:C	50	100	1	0.2495
4:118172149:A:G	50	100	0.99	0.02233
4:118172293:A:G	50	100	1	0.0256
4:118172377:G:A	50	100	1	0.01543
4:118172431:G:A	50	100	0.98	0.01089
4:118172768:G:A	50	98	1	0.01035
4:118173268:A:C	50	100	1	0.01543
4:118173310:C:T	50	100	1	0.1614
4:118174736:C:A	50	100	1	0.01071
4:118174893:C:T	50	100	1	0.02233
4:118175052:A:T	50	100	1	0.0256
4:118175106:G:A	50	100	1	0.065
4:118175454:G:C	50	100	1	0.01561
4:118175630:G:T	50	100	1	0.01543
4:118175749:G:A	50	100	1	0.01071
4:118175863:T:A	50	100	0.99	0.05301
4:118175902:G:C	50	100	0.96	0.02741
4:118175968:T:C	50	100	1	0.1496
4:118176062:G:C	50	100	0.99	0.05338
4:118176611:G:A	50	100	1	0.06826
4:118176668:A:G	50	100	1	0.01543
4:118177073:G:T	50	100	1	0.01543
4:118177677:A:G	50	100	1	0.1496
4:118177704:G:A	50	100	0.98	0.01162
4:118178333:G:A	50	100	1	0.01543
4:118178491:G:A	50	100	1	0.06808
4:118179738:C:A	50	100	1	0.01543
4:118179772:T:C	50	100	1	0.01543
4:118179811:T:C	50	98	1	0.02451
4:118179897:T:C	50	100	1	0.06935
4:118180002:C:T	50	100	1	0.01543
4:118180138:T:C	50	100	1	0.06935
4:118180151:A:G	50	100	1	0.134
4:118180158:G:A	50	100	1	0.02233
4:118180244:T:C	50	100	1	0.1
4:118180366:T:C	50	100	1	0.1494
4:118180410:T:A	50	100	1	0.01543
4:118180568:T:C	50	100	1	0.1338
4:118181219:C:A	50	100	1	0.05792
4:118181718:C:A	50	100	1	0.06954
4:118182109:A:G	50	100	1	0.06935
4:118182383:C:T	50	100	1	0.1004
4:118182851:C:T	50	98	1	0.1011
4:118182901:G:A	50	100	1	0.01543
4:118182902:T:G	50	100	1	0.01561
4:118183069:C:T	50	100	1	0.0581
4:118183868:C:T	50	100	1	0.02251
4:118184076:T:C	50	100	1	0.05828
4:118184300:T:C	50	100	1	0.0581
4:118184833:G:A	50	100	1	0.06572
4:118185115:C:T	50	100	1	0.01543
4:118185717:C:T	50	100	1	0.01543
4:118185880:A:C	50	100	1	0.01543
4:118185972:T:C	50	100	1	0.05755
4:118185973:C:T	50	100	1	0.05755
4:118185992:T:A	50	100	1	0.01543
4:118186210:G:C	50	100	1	0.06935
4:118186422:G:T	50	100	0.95	0.04412
4:118186488:G:C	50	100	0.98	0.03177
4:118186499:G:A	50	100	1	0.2362
4:118186535:G:A	50	100	1	0.05683
4:118186557:G:C	50	100	1	0.07208
4:118186873:T:G	50	100	0.94	0.03359
4:118187038:A:G	50	100	1	0.0728
4:118187042:C:T	50	100	1	0.02542
4:118187101:A:G	50	100	1	0.06481
4:118187379:A:T	50	100	1	0.02124
4:118187620:G:T	50	100	1	0.07353
4:118187764:T:C	50	100	1	0.01543
4:118187765:T:A	50	100	1	0.01543
4:118187835:T:C	50	100	1	0.1481
4:118188328:T:G	50	100	1	0.01725
4:118188365:T:C	50	100	0.99	0.1178
4:118189698:C:A	50	100	1	0.1973
4:118189851:A:C	50	100	1	0.1325
4:118189857:T:G	50	100	1	0.07498
4:118190062:G:C	50	100	1	0.2389
4:118190852:T:C	50	100	1	0.01561
4:118190895:T:G	50	100	1	0.02106
4:118190902:A:C	50	100	1	0.1981
4:118191674:T:C	50	100	1	0.1011
4:118191824:C:T	50	100	1	0.05755
4:118192290:T:C	50	100	1	0.02288
4:118192394:T:C	50	100	1	0.1325
4:118193262:C:T	50	98	0.87	0.03577
4:118193311:T:C	50	100	1	0.1011
4:118193593:G:A	50	100	1	0.02542
4:118194079:A:G	50	100	1	0.1
4:118194091:T:C	50	100	1	0.1325
4:118194211:A:G	50	100	1	0.1618
4:118194494:G:C	50	100	1	0.0158
4:118194698:A:C	50	100	1	0.1481
4:118194725:A:G	50	100	1	0.1481
4:118194757:C:T	50	100	1	0.1327
4:118195132:T:C	50	98	1	0.01561
4:118196378:G:T	50	100	1	0.199
4:118197050:T:C	50	100	1	0.1011
4:118197184:T:A	50	100	1	0.01561
4:118197518:C:T	50	100	0.98	0.0472
4:118198249:T:C	50	100	1	0.01107
4:118198383:C:A	50	100	1	0.05792
4:118198773:G:A	50	100	0.84	0.03776
4:118198857:T:C	50	100	1	0.1325
4:118199133:T:A	50	100	1	0.02542
4:118199231:C:T	50	100	1	0.02288
4:118199633:G:T	50	100	1	0.06935
4:118200013:T:A	50	100	1	0.06972
4:118200229:T:C	50	100	1	0.07498
4:118200318:T:C	50	100	1	0.2899
4:118200425:C:T	50	100	1	0.1325
4:118200521:G:C	50	100	1	0.06536
4:118200540:C:T	50	100	1	0.02542
4:118200605:A:G	50	100	1	0.1993
4:118201157:T:C	50	100	1	0.0207
4:118201287:C:T	50	100	1	0.1325
4:118201715:T:C	50	100	1	0.06935
4:118201730:C:T	50	100	1	0.02342
4:118201853:T:C	50	100	1	0.1325
4:118202026:C:T	50	100	1	0.1325
4:118202235:G:A	49	100	1	0.02106
4:118203191:A:C	50	100	1	0.01561
4:118203327:T:C	50	100	0.96	0.02088
4:118203565:T:C	50	100	1	0.2899
4:118203899:T:A	50	100	1	0.01725
4:118203965:C:A	50	100	1	0.02142
4:118205180:T:C	50	98	0.83	0.02015
4:118205565:T:C	50	98	0.83	0.02052
4:118206243:T:C	50	92	0.96	0.1979
4:118206659:A:C	50	98	0.94	0.07062
4:118207201:T:G	50	98	0.83	0.02052
4:118207790:C:T	50	96	0.82	0.02052
4:118207892:G:C	50	98	0.9	0.07135
4:118208217:C:T	50	98	0.83	0.02015
4:118208300:C:A	50	100	0.97	0.03141
4:118208514:G:T	50	92	0.93	0.441
4:118208529:A:C	50	92	0.93	0.4385
4:118209069:G:C	43	100	0.99	0.1452
4:118209432:T:G	50	100	1	0.02106
4:118209516:A:G	50	100	1	0.06935
4:118210051:A:G	50	100	1	0.01561
4:118210138:T:C	50	100	1	0.1327
4:118210179:G:A	50	100	0.99	0.1329
4:118210198:T:C	50	100	1	0.2772
4:118210259:A:G	50	100	0.96	0.02052
4:118210649:T:G	50	100	1	0.1616
4:118210801:G:T	50	100	1	0.01725
4:118211233:A:G	50	100	1	0.3466
4:118211256:G:A	50	98	1	0.01089
4:118211364:T:C	50	100	1	0.01725
4:118211956:C:T	50	100	0.98	0.1273
4:118212360:G:A	50	100	0.99	0.1184
4:118212969:T:C	50	100	0.98	0.02451
4:118213153:T:C	50	100	1	0.3499
4:118213701:T:C	50	100	1	0.06935
4:118213965:T:C	50	100	1	0.02142
4:118213982:T:C	50	100	1	0.1028
4:118214247:G:C	50	100	1	0.1325
4:118214628:T:C	50	100	1	0.0216
4:118214962:G:T	50	100	1	0.01089
4:118215043:A:T	50	100	1	0.1325
4:118215080:T:C	50	100	0.98	0.1195
4:118215738:C:G	50	100	0.98	0.1336
4:118215739:A:T	50	100	1	0.1334
4:118215977:A:C	50	100	1	0.09695
4:118216119:C:T	50	100	1	0.01107
4:118216527:A:C	50	100	1	0.3499
4:118216664:C:T	50	100	0.95	0.02542
4:118216837:A:G	50	100	1	0.01107
4:118217705:G:A	50	100	0.92	0.01162
4:118217823:A:G	50	100	1	0.1325
4:118218464:C:A	50	100	1	0.01107
4:118218738:G:C	50	100	1	0.1325
4:118219007:T:A	50	100	1	0.1325
4:118219292:C:T	50	100	1	0.1325
4:118219435:T:C	50	100	0.91	0.0256
4:118219920:A:C	50	100	1	0.06935
4:118220043:T:A	50	100	1	0.2765
4:118220074:T:C	50	100	1	0.2712
4:118220371:A:G	50	100	1	0.2769
4:118220589:C:T	50	100	1	0.1327
4:118220697:T:C	50	100	1	0.02977
4:118220847:T:G	50	100	1	0.06935
4:118221199:T:A	50	100	1	0.1325
4:118221226:C:A	50	100	1	0.2046
4:118221396:G:C	50	100	1	0.3497
4:118221594:T:C	50	100	1	0.06935
4:118221615:T:G	50	100	1	0.1334
4:118222720:T:C	50	100	1	0.02288
4:118223443:A:G	50	100	1	0.1325
4:118223628:C:T	50	100	1	0.1325
4:118224018:T:G	50	100	1	0.1325
4:118224074:G:A	50	100	1	0.1325
4:118224999:T:C	50	100	1	0.1325
4:118225117:C:A	50	100	1	0.02106
4:118225160:T:C	50	100	1	0.3025
4:118225303:A:G	50	100	1	0.01089
4:118225504:A:G	50	100	1	0.2039
4:118225713:C:G	50	100	1	0.01289
4:118226308:T:C	50	100	1	0.278
4:118226820:A:G	50	100	1	0.1329
4:118227126:C:T	50	100	0.99	0.1271
4:118227191:C:G	50	100	1	0.06954
4:118227240:C:T	49	91.8	0.97	0.3513
4:118227364:A:T	50	100	1	0.1269
4:118227642:C:G	50	100	0.83	0.01053
4:118227953:A:C	50	100	1	0.1267
4:118228026:T:A	50	98	1	0.3508
4:118228521:T:C	50	100	1	0.01725
4:118229112:A:C	50	100	0.98	0.08406
4:118229407:C:T	50	100	1	0.2048
4:118229507:G:A	50	100	0.98	0.07099
4:118229566:T:C	50	100	1	0.01089
4:118230202:T:C	50	100	1	0.02288
4:118230345:G:A	50	100	1	0.02542
4:118230654:A:G	50	100	1	0.136
4:118231057:G:T	50	100	1	0.1271
4:118231091:T:C	50	100	1	0.02288
4:118231181:C:G	50	100	1	0.2761
4:118231344:T:A	50	96	0.89	0.1494
4:118231364:T:C	50	100	1	0.02142
4:118231422:C:A	50	100	1	0.2028
4:118231704:A:G	50	100	1	0.01089
4:118231754:A:G	50	100	1	0.01089
4:118231999:T:C	50	100	1	0.02542
4:118232057:A:G	50	98	1	0.01089
4:118232241:T:C	50	100	1	0.02905
4:118232475:T:A	50	100	1	0.3488
4:118232476:A:T	50	100	1	0.1291
4:118232576:T:C	50	100	1	0.3778
4:118232692:C:G	50	100	1	0.09731
4:118232813:C:T	50	100	1	0.01089
4:118232869:G:A	50	100	1	0.0345
4:118232937:C:A	50	100	1	0.0345
4:118233046:T:C	50	100	1	0.02142
4:118233445:C:T	50	100	1	0.03504
4:118233731:T:C	50	100	1	0.03486
4:118233946:C:A	50	100	1	0.03486
4:118234074:T:C	50	100	1	0.2709
4:118234707:G:A	50	100	1	0.1785
4:118234722:G:C	50	94	0.75	0.03086
4:118234835:G:A	50	100	1	0.2763
4:118235326:T:G	50	100	1	0.01725
4:118235378:A:C	50	100	1	0.1785
4:118235429:C:A	50	100	0.93	0.0256
4:118235553:C:A	50	100	1	0.0207
4:118236676:T:C	50	100	1	0.03486
4:118236843:A:C	50	100	1	0.3017
4:118237374:T:C	50	100	1	0.03486
4:118237380:G:C	50	100	1	0.06972
4:118237486:A:T	50	100	1	0.02542
4:118237507:A:C	50	100	1	0.03486
4:118237511:C:T	50	100	1	0.1674
4:118237631:A:G	50	100	1	0.03486
4:118238307:A:T	50	100	1	0.2769
4:118238526:G:C	50	100	1	0.06972
4:118238689:A:T	50	100	1	0.1739
4:118238878:G:A	50	100	1	0.03486
4:118239036:G:A	50	100	0.94	0.03486
4:118239320:T:C	50	100	1	0.02542
4:118239497:T:G	50	100	1	0.03504
4:118239521:C:T	50	100	0.96	0.03486
4:118239893:G:T	50	100	1	0.03486
4:118240186:G:C	50	100	1	0.2763
4:118240313:T:A	50	100	1	0.03486
4:118240464:A:G	50	100	1	0.1785
4:118240485:C:T	50	100	1	0.03486
4:118240640:G:A	50	100	1	0.2763
4:118240881:A:G	50	100	1	0.03486
4:118240950:A:C	50	100	1	0.03504
4:118241448:C:G	50	100	1	0.03486
4:118241557:A:G	50	100	1	0.03504
4:118241767:T:C	50	100	1	0.01089
4:118241831:C:A	50	100	1	0.03486
4:118241845:G:A	50	100	1	0.03486
4:118241970:A:G	50	100	1	0.03486
4:118242285:G:A	50	100	1	0.0354
4:118242304:C:T	50	100	1	0.03504
4:118242442:A:G	50	100	1	0.03486
4:118242526:T:C	50	100	1	0.02106
4:118242629:T:C	50	100	1	0.2242
4:118243977:T:G	50	100	1	0.01325
4:118243988:G:A	50	100	1	0.0699
4:118244079:C:T	50	100	1	0.07553
4:118244492:T:A	50	100	1	0.05864
4:118244643:T:C	50	100	0.99	0.1905
4:118245229:A:G	50	100	1	0.05864
4:118245604:T:C	50	100	1	0.01089
4:118245621:A:G	50	100	1	0.02378
4:118245789:C:A	50	100	1	0.0699
4:118246214:C:T	50	100	1	0.1741
4:118246326:C:T	50	100	1	0.02905
4:118246355:C:T	50	100	1	0.05864
4:118246532:A:G	50	100	1	0.1781
4:118247547:T:C	50	100	1	0.02106
4:118247673:C:T	50	100	1	0.2478
4:118247686:A:T	50	100	1	0.01725
4:118247757:T:A	50	96	0.99	0.05501
4:118248116:C:T	50	100	0.98	0.05483
4:118248922:T:C	50	100	1	0.0532
4:118249101:C:T	50	100	0.99	0.2609
4:118249600:G:A	50	100	1	0.1747
4:118249774:T:A	50	100	1	0.3735
4:118249865:C:T	50	98	0.99	0.06354
4:118249873:C:G	50	100	1	0.07534
4:118250003:C:T	50	100	1	0.1752
4:118250575:C:G	50	100	1	0.2761
4:118250726:C:T	50	100	1	0.06718
4:118251130:A:T	48	89.6	0.97	0.2849
4:118251260:G:A	50	100	1	0.02887
4:118251287:C:T	50	100	1	0.0532
4:118251306:T:C	50	100	1	0.07553
4:118251736:A:C	50	100	1	0.0532
4:118252052:A:T	50	100	1	0.0532
4:118252496:C:T	50	100	1	0.3733
4:118253103:T:C	50	100	1	0.01725
4:118253408:T:A	50	100	1	0.2814
4:118253745:T:C	50	100	1	0.0532
4:118253963:G:A	50	100	1	0.0532
4:118254266:C:T	50	100	1	0.1905
4:118254277:G:C	50	100	1	0.1794
4:118254519:C:T	50	100	1	0.2814
4:118254544:C:T	50	100	1	0.4484
4:118254664:T:A	50	100	1	0.02542
4:118254749:G:A	50	100	1	0.2814
4:118255002:T:C	50	100	1	0.4483
4:118255079:C:T	50	100	1	0.05392
4:118255548:A:G	50	100	1	0.4483
4:118255849:C:T	50	100	1	0.0532
4:118256095:C:T	50	100	0.98	0.01053
4:118256814:T:C	50	100	1	0.05265
4:118256917:G:A	50	100	1	0.3066
4:118257684:A:C	50	100	1	0.02524
4:118257806:A:T	50	100	1	0.05229
4:118257940:A:T	50	100	1	0.05247
4:118258109:T:C	50	100	1	0.01126
4:118258413:T:A	50	100	1	0.05247
4:118258691:A:G	50	100	1	0.1796
4:118259143:C:A	50	100	1	0.05247
4:118259218:G:A	50	100	0.92	0.05247
4:118259682:C:T	50	100	1	0.1794
4:118260008:T:C	50	100	0.97	0.1759
4:118260120:G:A	50	100	1	0.01126
4:118260216:T:C	50	100	1	0.3007
4:118260347:C:T	50	98	0.79	0.01471
4:118260758:G:A	50	100	1	0.01906
4:118260862:A:C	50	100	1	0.05247
4:118260940:A:T	50	100	1	0.01126
4:118260944:A:G	50	100	1	0.02088
4:118261287:T:C	50	100	1	0.01779
4:118261440:T:C	50	100	1	0.2814
4:118261488:C:T	50	100	1	0.05247
4:118261748:T:A	50	100	1	0.2758
4:118262117:A:G	50	100	1	0.05265
4:118262251:T:A	50	100	1	0.07571
4:118262662:T:C	50	100	0.94	0.05265
4:118262771:A:G	50	100	1	0.07026
4:118262779:T:C	50	100	1	0.02088
4:118262816:G:C	50	100	1	0.03667
4:118263168:C:T	50	100	1	0.05247
4:118263414:C:T	50	100	1	0.2687
4:118264061:C:T	50	100	0.98	0.05283
4:118264544:T:C	50	100	0.89	0.03014
4:118264716:G:A	50	100	0.99	0.01906
4:118265080:T:A	50	100	1	0.03105
4:118265842:C:T	50	100	1	0.02596
4:118265999:G:A	50	100	1	0.05374
4:118266296:C:G	50	100	1	0.02996
4:118266477:A:G	50	100	1	0.2471
4:118266720:G:T	50	100	1	0.374
4:118266789:C:T	50	98	1	0.01126
4:118266873:C:A	50	100	0.98	0.02197
4:118267574:A:T	50	100	1	0.06627
4:118267677:T:C	50	100	1	0.1718
4:118268134:T:C	50	96	1	0.1451
4:118268329:C:G	50	100	1	0.4149
4:118268334:C:G	50	100	1	0.01797
4:118268710:C:T	50	100	1	0.06627
4:118268826:A:G	50	100	0.95	0.03758
4:118269046:G:T	50	100	1	0.3733
4:118269246:T:G	50	100	1	0.06627
4:118269282:T:G	50	100	1	0.4149
4:118269524:T:C	50	100	1	0.01743
4:118270166:C:T	50	100	0.98	0.1075
4:118270184:C:G	50	100	0.99	0.01906
4:118270310:C:T	50	100	0.97	0.02378
4:118270906:T:C	50	100	1	0.06627
4:118271014:A:C	46	97.8	1	0.3744
4:118271332:C:T	50	100	1	0.06645
4:118271336:G:C	50	100	1	0.3444
4:118272845:A:G	50	100	1	0.3931
4:118273246:C:T	50	100	1	0.3862
4:118273468:C:T	50	100	1	0.01797
4:118274231:T:C	50	100	0.97	0.02741
4:118274285:C:G	50	100	0.99	0.06645
4:118274507:T:C	50	100	1	0.3862
4:118274848:G:A	50	100	0.99	0.06118
4:118275714:T:G	50	98	1	0.0167
4:118276580:G:A	50	100	1	0.06972
4:118276849:C:T	50	100	1	0.02614
4:118277733:T:C	50	100	1	0.06972
4:118277898:C:A	50	100	1	0.4375
4:118278086:A:T	50	100	1	0.3735
4:118278357:G:A	50	100	0.93	0.02469
4:118278629:G:C	50	100	1	0.02596
4:118278724:G:T	50	100	1	0.3809
4:118278735:G:C	50	100	0.91	0.03032
4:118278756:G:C	50	100	1	0.02651
4:118279119:C:T	50	98	1	0.2685
4:118279162:G:C	50	100	1	0.02614
4:118279176:T:C	50	96	0.93	0.07534
4:118279439:T:C	50	100	1	0.0699
4:118279678:G:A	50	100	1	0.01053
4:118280432:C:T	50	100	1	0.07008
4:118281024:C:T	50	100	1	0.01089
4:118281129:C:T	50	100	1	0.02596
4:118281264:G:A	50	100	0.93	0.02469
4:118282066:C:T	50	100	0.94	0.03704
4:118282324:T:C	50	100	1	0.02596
4:118282553:A:C	50	100	1	0.4924
4:118283311:T:C	50	100	1	0.4439
4:118283390:C:G	50	100	1	0.01797
4:118283565:A:C	50	100	1	0.4299
4:118283696:G:A	50	100	1	0.2634
4:118284514:T:A	50	100	1	0.02596
4:118284723:A:G	50	100	1	0.382
4:118285952:A:C	50	100	0.99	0.02596
4:118286145:A:G	50	100	1	0.02596
4:118286917:T:G	50	100	1	0.01089
4:118287053:A:T	50	100	1	0.02596
4:118287147:C:T	50	100	1	0.4437
4:118287207:C:T	50	100	1	0.02596
4:118287286:C:A	50	100	0.94	0.0167
4:118288170:T:C	50	100	1	0.02596
4:118288350:G:A	50	100	1	0.01089
4:118288978:G:A	50	100	0.96	0.03558
4:118290045:C:T	50	100	0.97	0.01943
4:118290134:T:C	50	100	1	0.01053
4:118290218:T:C	50	98	1	0.01089
4:118290823:T:C	50	100	1	0.1605
4:118290830:A:G	50	100	0.96	0.03504
4:118290948:T:C	50	100	1	0.02596
4:118292544:G:A	50	100	0.97	0.01107
4:118292630:T:C	50	100	0.98	0.02814
4:118294392:C:T	50	100	1	0.02614
4:118294412:A:G	50	100	1	0.4659
4:118294613:C:T	50	100	1	0.01779
4:118294747:C:G	50	100	1	0.02614
4:118294899:T:C	50	100	1	0.4047
4:118295625:A:G	50	100	1	0.02614
4:118295959:C:G	50	100	0.96	0.02814
4:118296100:G:A	50	100	1	0.02215
4:118296419:C:T	50	100	1	0.02215
4:118296892:A:G	50	98	1	0.01089
4:118297137:C:T	50	100	1	0.01743
4:118297635:T:C	50	100	1	0.01089
4:118297909:G:T	50	100	1	0.0187
4:118298013:C:T	50	100	1	0.268
4:118298032:G:A	50	100	1	0.2633
4:118298086:C:G	49	100	0.97	0.07008
4:118298529:T:C	50	100	1	0.1607
4:118298754:C:A	50	100	0.96	0.1107
4:118299408:C:T	50	100	1	0.02614
4:118299548:C:T	50	100	1	0.0207
4:118300350:G:A	50	100	1	0.3822
4:118300412:T:C	50	100	0.98	0.02505
4:118300785:T:G	50	100	1	0.4299
4:118300824:A:G	50	100	1	0.3016
4:118300919:C:T	50	100	0.93	0.02633
4:118301038:A:C	50	100	1	0.07498
4:118301609:C:T	50	100	0.94	0.01126
4:118302491:A:C	50	100	1	0.2691
4:118302926:T:C	50	100	1	0.02614
4:118303343:C:T	50	100	1	0.4305
4:118303696:C:G	50	100	1	0.02088
4:118304090:C:G	50	100	1	0.01089
4:118304294:A:G	50	98	1	0.1607
4:118304403:A:G	50	100	1	0.4526
4:118304785:C:T	50	100	1	0.2638
4:118305118:T:C	50	98	0.98	0.01235
4:118305120:T:C	50	82	0.98	0.3426
4:118305138:T:C	50	98	0.94	0.02705
4:118305738:C:T	50	100	1	0.03177
4:118306104:T:C	50	100	1	0.02614
4:118306377:A:G	50	100	1	0.02215
4:118306441:C:T	50	100	1	0.01017
4:118306517:C:T	50	100	1	0.02614
4:118306534:G:A	50	100	1	0.0138
4:118306798:G:A	50	100	1	0.1607
4:118307205:T:C	50	100	1	0.02088
4:118307728:C:T	50	100	1	0.07081
4:118308315:C:T	50	100	0.71	0.01017
4:118309023:A:G	50	100	1	0.03922
4:118309184:T:C	50	100	1	0.02614
4:118310516:T:C	50	100	1	0.3931
4:118310581:T:C	50	100	1	0.264
4:118311237:A:T	50	100	1	0.01089
4:118312046:G:T	50	100	1	0.02614
4:118312709:T:A	50	100	1	0.01089
4:118312791:T:C	50	100	0.94	0.02977
4:118313102:A:G	50	100	1	0.0443
4:118313714:A:T	50	100	1	0.3767
4:118313875:T:A	50	100	1	0.02215
4:118314010:C:A	50	100	1	0.02996
4:118314429:C:G	50	100	1	0.1164
4:118314688:C:T	50	100	1	0.01089
4:118314690:C:T	50	100	1	0.3767
4:118315098:G:A	50	100	1	0.4303
4:118315182:T:C	50	100	1	0.07008
4:118315187:T:A	50	100	1	0.1607
4:118316159:C:T	50	98	1	0.01071
4:118316193:T:C	50	100	1	0.4523
4:118316533:T:C	50	98	1	0.01071
4:118316727:C:T	49	100	1	0.01017
4:118317809:T:C	50	100	0.92	0.01471
4:118318112:T:C	50	100	1	0.02614
4:118318250:T:C	50	100	1	0.07008
4:118318633:A:G	50	100	1	0.3742
4:118318745:C:A	50	100	0.98	0.1696
4:118318845:A:G	50	100	0.99	0.4622
4:118319327:A:C	50	100	0.94	0.07426
4:118319368:A:G	50	98	0.98	0.07571
4:118319463:T:C	50	100	1	0.3609
4:118320794:G:T	50	100	1	0.03268
4:118320947:C:A	50	100	1	0.03286
4:118321119:G:A	50	100	1	0.3575
4:118321679:C:A	50	98	0.96	0.02814
4:118321812:T:G	50	100	1	0.03268
4:118321889:G:A	50	98	1	0.4621
4:118322398:A:C	50	100	1	0.06264
4:118322423:G:A	50	100	1	0.01979
4:118322428:C:A	50	100	0.96	0.01162
4:118322448:C:T	50	100	1	0.06245
4:118322775:G:A	50	100	0.99	0.3598
4:118322852:A:C	50	100	0.99	0.1623
4:118322853:G:A	50	100	0.99	0.3595
4:118322893:T:G	50	100	1	0.02179
4:118324091:G:A	50	100	0.94	0.01834
4:118324233:T:C	50	100	0.99	0.2958
4:118324410:T:G	50	100	1	0.07444
4:118324696:G:T	50	100	1	0.06972
4:118324766:G:A	50	100	1	0.07008
4:118324805:C:T	50	100	1	0.0325
4:118324983:G:A	50	100	1	0.1367
4:118325041:G:A	50	100	1	0.01888
4:118325199:G:A	50	100	1	0.07444
4:118325243:T:A	50	100	0.98	0.3713
4:118325386:A:T	50	100	0.98	0.4586
4:118325439:G:A	50	100	1	0.06954
4:118325930:T:C	50	100	0.99	0.0167
4:118326158:T:A	50	98	0.99	0.07335
4:118326168:A:G	50	100	1	0.01906
4:118326282:G:A	50	98	1	0.01035
4:118326320:T:C	50	100	0.88	0.03377
4:118326514:T:G	50	100	0.99	0.01144
4:118326590:G:A	50	100	0.97	0.07135
4:118326705:A:G	50	98	1	0.01253
4:118327102:G:A	50	100	1	0.07752
4:118327468:G:C	50	100	1	0.3958
4:118328107:A:G	50	100	0.99	0.1761
4:118328592:A:C	50	100	0.97	0.2633
4:118328648:G:C	50	100	0.95	0.03159
4:118328656:C:T	50	100	0.96	0.03649
4:118328841:T:C	50	100	0.93	0.03431
4:118328860:C:A	50	100	0.96	0.03649
4:118328948:C:G	50	100	0.89	0.01943
4:118328982:C:T	50	100	1	0.2233
4:118328984:G:A	50	100	0.96	0.03649
4:118329103:A:T	49	100	1	0.1935
4:118330002:A:G	50	100	1	0.3996
4:118330018:A:G	50	100	1	0.2231
4:118330780:G:C	50	100	0.93	0.01797
4:118330943:G:A	50	98	1	0.3553
4:118331041:T:A	50	100	1	0.1866
4:118331168:C:T	50	100	0.99	0.1816
4:118333398:G:A	50	100	1	0.1937
4:118334671:T:C	50	98	1	0.3079
4:118334680:C:T	50	100	0.99	0.01144
4:118335141:T:G	50	100	1	0.1935
4:118335819:A:C	50	100	1	0.0345
4:118335913:T:G	50	100	0.99	0.0187
4:118336564:T:C	50	100	1	0.07807
4:118336724:T:C	50	100	1	0.01852
4:118337447:T:C	50	98	1	0.02469
4:118340784:A:G	50	100	1	0.1866
4:118340789:C:G	50	100	0.85	0.01598
4:118341211:T:C	50	100	0.96	0.03649
4:118341449:G:A	50	100	0.88	0.03159
4:118342149:A:G	50	100	1	0.0138
4:118343006:T:C	50	98	1	0.3551
4:118343048:T:C	50	100	1	0.07099
4:118344459:T:C	50	98	1	0.181
4:118344933:C:T	50	100	1	0.01398
4:118345463:T:C	50	100	1	0.01198
4:118345809:T:C	50	100	0.99	0.2836
4:118346405:T:C	50	100	0.92	0.03032
4:118346695:C:A	50	100	0.99	0.2594
4:118347263:C:A	50	100	1	0.1857
4:118348269:T:G	50	100	1	0.1808
4:118348344:C:T	50	100	0.95	0.03177
4:118348444:C:T	50	100	1	0.03558
4:118348697:A:G	50	100	0.99	0.1812
4:118348800:T:C	50	100	1	0.1806
4:118349395:A:C	50	100	1	0.1861
4:118349639:T:C	50	100	1	0.1843
4:118349873:G:A	50	100	0.95	0.04484
4:118350641:A:T	50	100	1	0.01688
4:118351009:T:G	50	100	1	0.01543
4:118351048:T:C	50	100	0.99	0.2687
4:118351658:T:A	50	100	1	0.2251
4:118351803:T:C	50	100	1	0.3978
4:118352557:C:G	50	100	1	0.398
4:118352777:A:G	50	100	1	0.01216
4:118353368:C:T	50	100	0.94	0.03359
4:118353732:C:T	50	100	1	0.01216
4:118354696:T:A	50	100	1	0.01307
4:118355098:A:G	50	100	0.98	0.1806
4:118355414:C:A	50	100	1	0.01307
4:118355674:G:C	50	100	1	0.3558
4:118355932:C:A	49	100	0.99	0.05465
4:118356111:C:T	50	100	0.96	0.01852
4:118356314:A:G	50	100	1	0.01089
4:118356336:A:G	50	100	1	0.02124
4:118356610:T:A	50	100	0.94	0.03232
4:118356639:T:C	50	100	0.88	0.02487
4:118357164:A:T	50	100	1	0.183
4:118357190:C:T	50	100	0.99	0.1865
4:118357606:G:A	50	100	0.95	0.01761
4:118357943:T:C	50	100	1	0.1812
4:118358232:G:C	50	100	1	0.02142
4:118358276:G:A	50	100	1	0.3981
4:118358286:A:C	50	100	0.88	0.03413
4:118359012:G:T	50	100	1	0.356
4:118359133:G:C	50	100	1	0.02124
4:118359358:T:C	50	100	1	0.356
4:118359672:A:G	50	100	1	0.1812
4:118359942:C:G	50	100	0.99	0.2812
4:118360078:A:G	50	100	1	0.0216
4:118361181:C:T	50	100	1	0.07081
4:118361323:C:A	50	100	1	0.3667
4:118362185:G:A	50	100	0.97	0.01543
4:118362806:A:G	50	100	0.93	0.01761
4:118363092:C:T	50	100	1	0.07171
4:118363400:T:C	50	100	1	0.02142
4:118363401:A:G	50	100	1	0.2023
4:118363778:A:G	50	100	0.99	0.1086
4:118364120:G:A	50	100	0.95	0.03686
4:118364304:G:T	50	100	0.9	0.02869
4:118365134:C:T	50	100	0.93	0.03268
4:118365251:G:A	50	100	1	0.07081
4:118365274:G:A	50	100	1	0.3558
4:118366584:T:C	50	100	1	0.1808
4:118366893:G:A	50	100	1	0.1806
4:118367002:A:T	45	80	0.88	0.08769
4:118367581:A:G	50	100	0.95	0.108
4:118367645:T:C	50	100	1	0.1808
4:118367699:G:A	50	100	1	0.1808
4:118367978:C:T	50	100	0.94	0.02977
4:118369163:G:A	50	98	0.99	0.3034
4:118369194:T:C	50	100	1	0.03159
4:118369892:C:T	50	100	0.9	0.02923
4:118370011:G:A	50	100	0.93	0.03014
4:118370210:G:A	50	100	1	0.01071
4:118370426:T:A	50	100	1	0.02233
4:118370662:G:A	50	100	0.94	0.03613
4:118371945:G:A	50	100	1	0.02251
4:118372886:C:T	50	100	1	0.02288
4:118373350:T:C	50	100	0.98	0.07317
4:118374015:T:G	50	100	1	0.07244
4:118374799:A:G	50	100	0.97	0.01289
4:118375082:C:T	50	100	0.97	0.0915
4:118375223:T:A	46	97.8	0.87	0.01652
4:118376143:G:A	50	100	0.9	0.03649
4:118376281:C:A	50	100	0.96	0.1387
4:118376502:A:G	50	98	0.97	0.3186
4:118377923:T:C	50	100	0.99	0.2122
4:118378091:T:C	50	100	1	0.01162
4:118378143:A:G	50	100	1	0.1127
4:118378442:A:G	50	100	1	0.03558
4:118378461:A:G	50	100	0.99	0.3956
4:118378570:T:A	50	100	0.88	0.02015
4:118378598:G:A	50	100	1	0.01198
4:118378672:C:A	50	100	0.99	0.203
4:118378695:C:A	50	100	0.99	0.1476
4:118378823:T:C	50	100	0.99	0.4936
4:118379221:A:G	50	100	1	0.01162
4:118379474:A:G	50	100	0.9	0.01616
4:118379709:A:G	50	100	0.97	0.03195
4:118379844:T:G	50	100	1	0.01162
4:118379941:A:C	50	100	1	0.1834
4:118380061:A:T	50	100	1	0.02124
4:118380068:A:G	50	100	0.88	0.02033
4:118380202:T:G	50	100	0.97	0.0236
4:118380221:C:A	50	100	1	0.392
4:118380406:T:A	50	100	1	0.01997
4:118380604:C:G	50	100	1	0.01997
4:118380605:T:G	50	100	0.95	0.01852
4:118380804:C:T	50	100	0.99	0.1131
4:118380923:G:A	50	100	0.97	0.01652
4:118381584:T:A	50	100	0.99	0.01452
4:118381770:C:A	50	100	0.99	0.1129
4:118381869:G:A	50	100	0.99	0.138
4:118382060:T:C	50	100	1	0.01162
4:118382112:C:T	50	100	1	0.01997
4:118382158:A:G	50	100	1	0.01162
4:118382250:A:G	50	100	0.99	0.2124
4:118382276:G:A	50	100	0.97	0.2159
4:118382472:T:C	50	100	1	0.01162
4:118382628:A:G	50	100	0.99	0.1972
4:118382637:G:A	50	100	1	0.01162
4:118382649:T:G	50	100	0.99	0.3896
4:118382807:A:T	50	100	1	0.0138
4:118382919:A:C	50	100	1	0.01162
4:118383025:G:A	50	100	1	0.01997
4:118383468:T:C	50	100	0.94	0.0276
4:118383647:G:A	50	100	1	0.01162
4:118383716:A:G	50	100	1	0.0118
4:118383791:C:T	50	100	1	0.01162
4:118383823:T:A	50	100	0.99	0.0167
4:118384132:T:C	50	98	0.99	0.3931
4:118384336:C:T	50	100	0.99	0.1919
4:118384421:C:T	50	100	1	0.01997
4:118385431:A:G	50	100	1	0.0216
4:118385463:A:G	50	100	1	0.01616
4:118385553:T:C	50	100	1	0.03359
4:118385652:A:C	50	100	0.98	0.2124
4:118385971:A:G	50	100	0.99	0.2124
4:118386351:G:T	50	100	1	0.01997
4:118386370:C:A	50	100	1	0.01162
4:118386625:G:A	50	100	1	0.01616
4:118387170:A:G	50	100	0.95	0.01652
4:118387184:A:G	50	100	0.99	0.01688
4:118387279:C:T	49	100	1	0.01162
4:118387429:C:T	50	100	1	0.01162
4:118387448:T:C	50	100	0.99	0.1062
4:118387659:C:T	50	100	0.98	0.2119
4:118387746:G:A	50	100	0.99	0.1111
4:118387780:G:C	50	100	1	0.0216
4:118388360:A:G	50	100	1	0.01452
4:118388430:A:T	50	100	0.99	0.1774
4:118389414:A:T	50	100	0.98	0.01688
4:118389962:A:G	50	100	1	0.03704
4:118390012:C:T	49	100	0.99	0.03613
4:118390369:C:T	50	100	0.99	0.2121
4:118391467:C:G	50	100	0.99	0.1438
4:118391560:C:T	50	98	0.97	0.05338
4:118391737:T:A	50	100	1	0.0216
4:118391896:G:A	50	100	0.99	0.1442
4:118391965:T:C	50	100	1	0.0216
4:118391987:T:C	50	100	1	0.01162
4:118392146:C:A	50	100	1	0.03649
4:118392292:T:A	50	100	1	0.01162
4:118392430:C:T	50	100	1	0.01162
4:118392599:G:C	50	100	1	0.03667
4:118392900:T:C	50	100	0.99	0.195
4:118392989:C:T	50	100	1	0.01598
4:118393619:A:G	50	100	0.95	0.01162
4:118393759:G:C	50	100	0.99	0.4987
4:118394229:G:A	50	100	1	0.01162
4:118395211:T:G	50	100	1	0.0216
4:118395470:G:A	50	100	0.99	0.2171
4:118396081:T:C	50	98	0.99	0.4461
4:118396363:G:A	50	100	1	0.4348
4:118396809:T:C	50	100	1	0.0216
4:118397134:G:A	50	98	1	0.01162
4:118397497:G:T	50	98	0.93	0.0158
4:118397716:G:A	50	100	0.88	0.01235
4:118398254:C:T	50	100	0.99	0.4907
4:118398490:C:G	50	98	0.91	0.02215
4:118399054:G:A	50	100	0.99	0.2836
4:118399288:C:T	50	100	1	0.1287
4:118399348:T:C	50	98	0.98	0.05501
4:118399352:T:G	50	98	0.97	0.4256
4:118399557:G:C	50	100	1	0.4679
4:118399882:T:G	50	100	1	0.4673
4:118399959:A:G	50	100	1	0.4915
4:118400052:G:A	50	100	1	0.01216
4:118400145:C:T	50	100	1	0.1127
4:118400459:C:G	50	100	1	0.1115
4:118400571:C:T	50	100	1	0.09804
4:118400849:T:C	50	100	1	0.4911
4:118401167:G:A	50	100	1	0.1115
4:118401469:A:G	50	100	1	0.1155
4:118401595:C:A	50	100	0.97	0.2818
4:118401797:T:G	50	100	0.97	0.0187
4:118401820:C:A	50	100	1	0.01598
4:118402161:T:C	50	100	1	0.4911
4:118402630:T:C	50	100	0.99	0.309
4:118403191:G:A	50	100	0.99	0.3086
4:118403244:C:G	50	100	0.99	0.3086
4:118403419:G:A	50	100	0.97	0.02578
4:118404382:T:C	50	100	0.99	0.3086
4:118404749:T:C	50	100	1	0.3891
4:118404798:A:G	50	96	0.99	0.3085
4:118404898:G:A	50	100	0.99	0.3085
4:118404935:T:C	50	100	0.99	0.3085
4:118405139:C:T	50	100	0.99	0.3135
4:118405372:G:C	50	100	0.99	0.3085
4:118405474:G:A	50	100	0.99	0.3094
4:118405736:A:G	50	98	0.98	0.2658
4:118405737:T:C	50	100	0.99	0.06463
4:118406178:A:T	50	100	0.99	0.3088
4:118406237:A:C	50	100	0.99	0.3083
4:118406408:A:C	50	100	0.99	0.3119
4:118406704:C:G	50	100	1	0.3081
4:118406727:T:C	50	100	1	0.3081
4:118407025:A:G	50	98	0.99	0.01289
4:118407329:G:A	50	100	1	0.3081
4:118407488:T:G	50	100	0.88	0.02996
4:118407499:G:T	50	100	0.99	0.06282
4:118408139:A:C	50	100	1	0.2936
4:118408231:G:A	50	96	0.78	0.02197
4:118408372:A:G	50	98	1	0.01126
4:118408584:C:A	47	89.4	1	0.3005
4:118408611:T:C	43	88.4	0.99	0.4826
4:118408767:C:A	45	100	0.97	0.01816
4:118408970:C:A	49	83.7	0.99	0.2997
4:118408984:A:G	48	91.7	0.99	0.2996
4:118409337:A:G	50	98	1	0.0443
4:118409442:G:A	50	98	0.99	0.3074
4:118409564:C:A	50	98	1	0.3074
4:118409627:T:A	50	98	1	0.307
4:118409800:G:T	50	98	0.99	0.3079
4:118409921:G:A	50	100	1	0.01816
4:118410025:G:C	50	100	1	0.01834
4:118410114:C:G	50	98	1	0.3081
4:118410208:G:A	50	100	0.99	0.3083
4:118410568:T:G	50	100	1	0.3085
4:118411135:A:C	50	100	0.99	0.4878
4:118411175:C:T	49	100	1	0.3072
4:118411461:T:C	50	100	1	0.01961
4:118412238:C:T	50	100	1	0.3072
4:118412521:T:G	50	100	1	0.307
4:118412687:T:A	50	96	1	0.3842
4:118413800:C:T	50	100	1	0.311
4:118413880:T:C	50	100	1	0.3072
4:118413883:T:C	50	100	1	0.3842
4:118413974:T:C	50	100	1	0.3119
4:118414051:G:A	50	100	0.97	0.01434
4:118414287:G:C	50	100	1	0.01979
4:118414823:C:T	50	100	1	0.3348
4:118414825:A:G	50	100	1	0.3364
4:118415019:A:G	50	100	1	0.05192
4:118415370:C:A	50	100	1	0.04938
4:118415546:C:T	50	100	1	0.05229
4:118415565:C:T	50	100	1	0.05229
4:118415747:G:A	50	100	1	0.01961
4:118415802:C:T	50	100	1	0.05247
4:118415811:G:C	50	100	1	0.3355
4:118415814:G:A	50	100	1	0.3351
4:118415843:G:A	50	100	1	0.3063
4:118415976:T:C	50	100	1	0.3355
4:118415979:T:C	50	100	1	0.02814
4:118416108:A:G	50	100	1	0.3355
4:118416721:C:A	50	100	0.98	0.1068
4:118416759:A:T	50	100	1	0.3353
4:118417071:G:A	50	100	1	0.3637
4:118417079:T:C	50	100	1	0.3353
4:118417171:T:A	50	100	0.98	0.3353
4:118417175:G:A	50	100	1	0.3353
4:118417240:G:A	50	100	1	0.3829
4:118417674:G:A	50	100	1	0.335
4:118418053:G:T	50	100	1	0.3834
4:118418536:C:A	50	100	1	0.3353
4:118418899:T:G	50	98	1	0.364
4:118419114:C:T	49	91.8	1	0.3637
4:118419349:A:G	50	100	1	0.3081
4:118419359:G:T	50	100	1	0.3353
4:118419672:T:C	50	98	0.99	0.3359
4:118419781:G:C	50	100	0.99	0.3081
4:118419782:G:T	50	100	0.99	0.3081
4:118420430:C:G	50	96	0.98	0.3644
4:118420455:G:T	50	98	0.99	0.3317
4:118420767:G:A	50	100	0.98	0.07952
4:118420945:G:A	50	100	0.99	0.3353
4:118421164:T:C	50	100	0.99	0.2736
4:118421372:T:A	49	93.9	0.98	0.3433
4:118421455:C:T	50	100	0.99	0.3079
4:118421535:T:C	50	98	0.99	0.3081
4:118421682:C:T	50	96	0.94	0.05447
4:118421701:C:T	50	98	0.98	0.3083
4:118422311:C:T	50	100	0.95	0.3077
4:118422312:A:G	50	98	0.97	0.4855
4:118422328:G:A	50	100	0.97	0.2918
4:118422559:C:T	49	98	0.97	0.03595
4:118422752:A:G	50	96	0.97	0.4673
4:118423145:T:C	50	82	0.78	0.07516
4:118423577:C:A	50	98	0.98	0.05065
4:118423612:T:G	49	98	0.96	0.05065
4:118423654:C:T	50	100	0.96	0.3141
4:118423730:T:C	50	100	0.93	0.05065
4:118423898:C:T	50	98	0.98	0.05065
4:118423938:G:A	50	98	0.98	0.05065
4:118424034:G:A	50	100	0.94	0.05084
4:118424519:G:C	50	98	0.94	0.3108
4:118424526:T:C	50	100	0.99	0.05265
4:118424846:T:A	50	98	0.92	0.05864
4:118424955:T:C	50	100	0.98	0.02342
4:118425304:A:G	50	100	0.98	0.02869
4:118425785:G:A	50	100	0.97	0.02869
4:118426314:G:A	50	98	0.98	0.07952
4:118426365:C:A	50	100	0.93	0.0167
4:118426471:C:T	50	100	1	0.02832
4:118426634:C:T	49	100	1	0.02869
4:118426773:G:A	50	98	0.99	0.07898
4:118426787:T:C	50	100	1	0.0285
4:118426919:C:T	50	100	1	0.01924
4:118427259:G:A	30	93.3	0.98	0.07643
4:118427582:C:A	48	97.9	0.96	0.04847
4:118427728:A:G	50	96	0.95	0.295
4:118427856:T:G	50	100	1	0.05047
4:118428142:G:A	50	100	1	0.05029
4:118428754:C:T	50	100	1	0.01507
4:118429088:A:G	50	98	1	0.02814
4:118429408:C:T	50	100	0.95	0.3094
4:118429422:A:G	50	100	1	0.02796
4:118429423:A:C	50	100	1	0.02778
4:118429677:A:G	50	100	1	0.0276
4:118429790:A:C	50	98	0.94	0.02687
4:118429839:C:T	50	100	0.93	0.03177
4:118429873:A:G	50	96	1	0.02778
4:118429882:C:G	50	96	1	0.0276
4:118429926:C:A	50	100	1	0.01707
4:118429934:C:T	50	98	0.89	0.02941
4:118430008:G:A	50	88	0.79	0.02415
4:118430025:G:A	50	100	0.94	0.01634
4:118430408:G:T	50	100	1	0.02614
4:118430442:C:T	50	100	0.98	0.02596
4:118430953:T:A	50	96	0.66	0.02524
4:118430964:T:G	50	90	0.62	0.02905
4:118431188:T:C	50	100	0.96	0.04121
4:118431389:C:T	50	100	0.99	0.0423
4:118431528:C:T	50	98	0.88	0.03686
4:118431669:A:T	43	97.7	1	0.0423
4:118431693:T:C	50	98	1	0.04212
4:118431839:C:T	50	100	1	0.04176
4:118431897:G:A	50	96	0.99	0.0728
4:118431899:C:A	50	94	0.99	0.07317
4:118431998:C:T	50	98	1	0.04176
4:118432265:A:G	50	100	1	0.04212
4:118432333:G:T	50	100	1	0.04212
4:118432410:G:A	50	100	0.89	0.03032
4:118432484:A:G	49	100	1	0.07752
4:118432486:C:T	48	100	0.93	0.3086
4:118432492:C:G	49	98	0.94	0.2253
4:118432494:G:T	49	98	0.93	0.2264
4:118432519:T:C	50	98	1	0.04212
4:118432593:C:A	50	98	1	0.04212
4:118432651:A:G	50	98	1	0.0423
4:118432768:A:C	50	100	1	0.01434
4:118432805:C:T	50	100	1	0.04212
4:118433266:G:C	50	82	0.99	0.1432
4:118433576:C:T	50	100	1	0.07843
4:118434029:G:A	50	100	0.98	0.2776
4:118434333:C:T	50	98	0.94	0.1425
4:118434427:T:C	50	100	0.96	0.04248
4:118434489:G:T	45	97.8	0.95	0.0394
4:118434571:C:T	50	98	0.93	0.04049
4:118434593:T:G	50	100	0.96	0.04248
4:118434633:G:A	50	100	1	0.06118
4:118434751:A:G	50	100	0.96	0.0423
4:118434795:G:A	50	100	0.99	0.0423
4:118435013:G:A	50	98	0.93	0.04448
4:118435055:C:G	50	100	1	0.07789
4:118435513:A:C	50	100	0.98	0.2783
4:118435525:A:T	50	100	0.98	0.2783
4:118435980:A:C	50	100	0.99	0.3248
4:118436224:C:T	50	100	1	0.061
4:118436236:C:T	50	100	0.99	0.3253
4:118436385:A:T	50	100	1	0.07898
4:118436832:T:G	49	93.9	0.99	0.279
4:118436838:T:G	49	100	1	0.07861
4:118437128:T:C	49	75.5	0.98	0.3259
4:118437177:T:A	50	100	1	0.1356
4:118437614:A:G	50	100	0.99	0.2609
4:118437802:G:A	49	100	1	0.02306
4:118437895:A:G	50	100	0.98	0.1794
4:118438068:A:G	50	100	0.99	0.2803
4:118438443:G:C	50	100	0.98	0.177
4:118438496:G:A	50	100	1	0.04194
4:118438645:C:G	50	100	0.98	0.1796
4:118438652:G:A	50	100	0.98	0.2017
4:118439068:T:C	50	100	0.99	0.2845
4:118439105:A:G	50	100	0.99	0.2856
4:118439388:A:G	50	100	0.99	0.2847
4:118439626:C:G	50	100	0.99	0.2843
4:118440334:C:T	50	100	0.98	0.1699
4:118440558:T:C	49	98	0.99	0.2767
4:118440726:G:A	50	100	0.99	0.278
4:118441442:G:A	50	100	1	0.2856
4:118441608:A:T	49	98	1	0.1291
4:118441877:A:T	50	100	0.99	0.08751
4:118441912:C:T	50	100	1	0.01688
4:118442146:A:G	50	100	0.99	0.1187
4:118442223:G:C	50	100	1	0.01707
4:118442258:T:C	50	100	1	0.01707
4:118442494:C:T	50	100	0.98	0.104
4:118442582:A:G	50	100	0.99	0.1187
4:118443060:T:C	49	100	0.99	0.01707
4:118443636:T:C	50	100	0.94	0.1178
4:118443639:G:A	50	100	0.98	0.1182
4:118443709:T:C	49	91.8	0.97	0.3172
4:118444093:A:G	50	100	0.99	0.08696
4:118444852:A:G	50	100	0.97	0.1195
4:118445308:A:C	50	100	0.97	0.1195
4:118445329:T:C	50	100	0.99	0.1195
4:118446037:C:T	50	100	0.97	0.1195
4:118446167:C:G	50	100	1	0.1289
4:118446173:C:T	50	100	0.99	0.1196
4:118446536:G:A	50	100	0.99	0.118
4:118446797:G:T	50	100	0.97	0.01688
4:118446826:A:C	49	100	0.99	0.09368
4:118447037:C:A	50	100	0.98	0.1206
4:118447100:T:G	49	95.9	0.99	0.1213
4:118447626:C:T	50	100	0.94	0.01561
4:118447627:A:G	50	100	0.99	0.3048
4:118448338:C:T	50	100	0.94	0.01707
4:118448645:A:G	50	100	0.99	0.3121
4:118448667:T:C	48	100	0.99	0.08642
4:118449467:C:T	50	100	1	0.1598
4:118449537:C:A	50	100	0.98	0.02378
4:118450018:A:G	50	100	0.99	0.3141
4:118450052:G:A	50	100	0.99	0.1683
4:118450743:T:C	50	100	1	0.01634
4:118450909:G:A	50	100	1	0.01888
4:118451573:C:T	50	100	1	0.08769
4:118451737:A:G	49	100	1	0.01198
4:118451853:A:G	50	100	0.96	0.02197
4:118451985:T:A	47	95.7	0.96	0.1318
4:118451987:T:A	47	100	0.85	0.01924
4:118452137:C:T	50	100	0.99	0.1373
4:118452260:T:C	50	100	0.97	0.0354
4:118452570:C:G	50	100	0.95	0.01797
4:118452767:T:C	50	100	0.92	0.01816
4:118454333:G:T	50	100	1	0.08624
4:118454461:A:G	49	98	1	0.1242
4:118455319:A:G	50	100	0.97	0.01616
4:118455839:C:G	50	100	0.92	0.01924
4:118455890:C:T	50	100	0.96	0.01089
4:118456362:G:A	50	100	0.99	0.01634
4:118456364:C:G	50	100	1	0.08442
4:118456431:T:G	50	100	1	0.01489
4:118457414:G:T	50	100	0.94	0.02088
4:118458088:G:A	50	100	1	0.01906
4:118458605:G:A	50	100	0.99	0.297
4:118458694:G:A	50	100	1	0.1552
4:118458699:C:T	50	100	1	0.3355
4:118459177:C:A	50	100	1	0.14
4:118459254:A:T	49	100	1	0.2625
4:118459452:C:T	49	91.8	1	0.2625
4:118459789:G:T	50	100	1	0.2785
4:118459912:A:T	50	100	1	0.01507
4:118460267:T:C	50	100	0.99	0.4624
4:118460794:C:T	49	100	1	0.01888
4:118460811:C:T	50	100	1	0.2393
4:118460812:G:A	50	100	1	0.07589
4:118461811:T:C	50	100	0.92	0.03141
4:118462119:T:A	50	100	1	0.2781
4:118462124:C:T	50	100	1	0.2781
4:118462287:C:T	50	100	0.93	0.01797
4:118462914:G:A	50	100	1	0.3351
4:118462928:C:A	50	100	1	0.2391
4:118463064:A:G	49	93.9	1	0.2781
4:118463164:G:C	47	80.9	1	0.2781
4:118463262:C:T	50	92	1	0.07571
4:118463760:T:G	50	100	1	0.2781
4:118463865:G:A	50	100	1	0.08424
4:118463957:G:A	50	100	1	0.01434
4:118464079:G:A	50	100	1	0.01434
4:118464654:C:T	50	100	0.99	0.01162
4:118464869:G:A	50	100	1	0.01434
4:118465242:C:T	48	95.8	0.99	0.3571
4:118465643:T:C	50	100	0.99	0.3351
4:118465698:A:C	49	100	0.99	0.3137
4:118466605:G:A	50	98	0.99	0.2642
4:118466704:C:G	50	98	0.92	0.07952
4:118466713:T:A	48	91.7	0.9	0.03232
4:118466715:A:T	48	95.8	0.94	0.1151
4:118467225:T:C	50	100	1	0.01888
4:118468728:A:G	50	100	0.99	0.2645
4:118469365:C:T	50	100	0.98	0.01888
4:118469674:C:A	50	100	0.99	0.3143
4:118470511:A:G	50	100	1	0.01888
4:118470950:G:T	49	100	0.99	0.2455
4:118472089:A:G	50	98	0.98	0.4032
4:118472351:C:T	50	100	0.99	0.08388
4:118472698:T:A	50	100	1	0.2605
4:118472729:A:G	50	100	1	0.3351
4:118472823:T:G	49	100	1	0.177
4:118472991:T:C	50	100	1	0.3351
4:118473018:A:T	50	100	1	0.03794
4:118473126:T:C	50	100	0.99	0.02015
4:118473236:G:A	49	100	0.95	0.07789
4:118473272:G:A	50	100	1	0.0325
4:118473759:T:A	50	100	1	0.1765
4:118473831:T:C	50	100	1	0.1013
4:118474028:C:T	50	100	1	0.01452
4:118474257:A:G	50	100	0.99	0.03794
4:118475111:G:T	50	100	0.99	0.1186
4:118475398:G:T	50	100	1	0.1765
4:118476037:C:T	50	100	1	0.1767
4:118476946:G:A	50	100	1	0.1763
4:118477068:C:T	50	100	1	0.1763
4:118477127:C:T	50	100	1	0.1806
4:118477226:T:A	50	100	1	0.0158
4:118477269:T:C	50	100	0.76	0.01616
4:118477413:C:T	50	100	1	0.1806
4:118477444:A:G	50	100	1	0.01416
4:118477615:C:A	50	100	1	0.1806
4:118477854:C:G	50	100	1	0.1814
4:118477956:T:C	50	100	1	0.1596
4:118479002:G:A	50	100	1	0.01598
4:118479132:A:G	50	100	1	0.1093
4:118479668:T:A	50	98	1	0.07571
4:118480222:A:T	50	100	0.99	0.01434
4:118480269:T:A	50	100	1	0.3268
4:118480461:T:C	50	96	1	0.1598
4:118480558:A:G	50	100	0.98	0.0187
4:118480817:C:T	50	98	1	0.181
4:118480895:T:C	50	98	0.99	0.1456
4:118480906:C:T	50	98	0.99	0.3268
4:118481234:G:A	50	100	0.99	0.3992
4:118481247:G:A	50	98	0.98	0.1812
4:118482206:G:A	50	98	0.99	0.1808
4:118482753:C:G	50	100	0.9	0.03232
4:118482779:A:G	50	98	0.99	0.01416
4:118483101:C:A	50	100	1	0.1229
4:118483456:C:A	50	100	0.87	0.02124
4:118483846:G:A	50	100	1	0.04012
4:118484303:A:G	50	98	1	0.09768
4:118484381:A:G	50	100	0.88	0.0285
4:118484507:G:A	50	98	0.98	0.2509
4:118486034:C:T	50	100	0.99	0.461
4:118486466:G:A	50	100	0.99	0.4611
4:118486700:C:T	49	98	1	0.09931
4:118486950:T:C	48	75	0.99	0.4588
4:118487196:G:A	50	100	0.98	0.04884
4:118487581:T:C	50	100	0.99	0.3916
4:118487678:G:A	50	100	1	0.07462
4:118488484:G:A	50	100	0.99	0.01452
4:118488675:A:G	50	100	0.99	0.2941
4:118489227:T:C	50	100	0.99	0.2026
4:118489263:C:T	50	100	0.98	0.4562
4:118489312:A:G	50	100	1	0.1601
4:118490074:G:A	49	98	0.97	0.4595
4:118490078:T:C	50	98	0.97	0.4599
4:118490090:A:G	50	100	0.93	0.02233
4:118490119:C:G	50	98	1	0.0748
4:118490129:C:A	50	100	0.99	0.01452
4:118490143:T:C	49	95.9	0.95	0.1331
4:118490199:C:T	50	100	1	0.1093
4:118490200:G:A	50	100	0.97	0.1599
4:118490208:A:G	50	100	0.99	0.1118
4:118490212:G:C	50	100	1	0.1093
4:118490218:T:G	50	100	0.99	0.1088
4:118490224:T:G	49	95.9	0.97	0.1245
4:118490272:A:C	50	100	0.99	0.114
4:118490341:T:C	50	100	0.99	0.1748
4:118490544:T:C	50	100	0.99	0.01235
4:118490708:A:G	50	92	0.99	0.4708
4:118490726:G:A	49	98	0.99	0.2636
4:118490945:A:G	50	100	0.99	0.2584
4:118490978:G:A	50	100	1	0.03413
4:118491097:C:T	50	100	0.99	0.4711
4:118491615:C:T	49	100	0.96	0.02288
4:118491674:A:G	50	100	0.98	0.1765
4:118491922:C:T	50	100	0.99	0.4713
4:118492222:A:C	50	100	0.99	0.4711
4:118492283:A:G	50	100	0.99	0.4713
4:118492441:C:T	50	100	0.99	0.4715
4:118492642:T:C	50	100	1	0.01452
4:118492789:T:C	50	100	0.99	0.2979
4:118493111:G:A	50	100	0.96	0.04012
4:118493276:A:T	50	100	0.98	0.1541
4:118493673:G:A	49	100	0.99	0.4746
4:118494344:T:C	50	100	0.99	0.4744
4:118494570:C:T	50	100	1	0.2607
4:118494977:T:C	50	100	0.98	0.04938
4:118495284:A:G	50	98	0.99	0.4746
4:118495434:G:A	50	100	1	0.01452
4:118495863:A:C	50	100	1	0.0187
4:118496221:C:T	50	98	1	0.03413
4:118496641:T:C	50	100	1	0.1169
4:118496717:C:G	50	100	1	0.1008
4:118497106:T:A	50	100	0.97	0.1583
4:118497117:T:C	50	100	0.99	0.2144
4:118497168:G:A	50	100	1	0.03831
4:118497279:A:G	50	100	0.99	0.209
4:118497496:G:A	50	100	1	0.02033
4:118497876:A:C	50	100	0.99	0.01235
4:118498129:C:T	50	100	0.94	0.0423
4:118498143:G:A	50	100	1	0.01017
4:118498762:G:A	50	100	1	0.03831
4:118499215:G:T	50	100	1	0.01997
4:118499994:T:A	50	100	1	0.01852
4:118499997:C:A	50	100	1	0.2101
4:118500180:T:C	50	100	0.95	0.02233
4:118500917:A:C	45	97.8	0.98	0.2188
4:118500945:A:G	50	100	1	0.2106
4:118500958:C:T	50	96	0.99	0.4092
4:118501329:C:T	49	98	0.88	0.01253
4:118501440:G:A	50	100	1	0.1086
4:118501564:T:C	50	98	1	0.4101
4:118501814:A:G	50	100	0.98	0.07081
4:118502401:A:T	50	100	1	0.01561
4:118502569:C:T	50	100	0.98	0.07081
4:118502634:T:G	50	100	1	0.03831
4:118503262:G:A	50	100	1	0.05919
4:118503696:C:T	50	98	0.98	0.2317
4:118503893:C:T	50	100	0.99	0.307
4:118503976:G:A	50	100	0.97	0.04702
4:118504396:A:G	50	100	1	0.05919
4:118504756:T:C	50	100	1	0.0187
4:118505050:G:A	50	100	0.92	0.04611
4:118505134:G:A	50	100	0.97	0.04702
4:118505278:C:T	49	100	0.96	0.2625
4:118505543:G:A	50	100	0.97	0.04702
4:118505742:A:G	50	100	0.93	0.01652
4:118506185:A:T	50	100	1	0.1173
4:118506210:C:T	50	100	0.96	0.06227
4:118506802:C:G	50	100	0.95	0.04702
4:118506851:A:G	50	100	0.97	0.04702
4:118506932:T:A	50	100	1	0.1167
4:118507067:T:A	50	100	0.98	0.2607
4:118507221:G:A	50	100	1	0.0187
4:118507263:G:A	50	100	1	0.02269
4:118507619:G:A	50	100	0.97	0.0472
4:118508125:T:C	50	100	0.97	0.04702
4:118508328:A:G	50	100	1	0.03867
4:118508938:C:T	50	100	0.98	0.2605
4:118509379:C:T	50	98	0.98	0.07062
4:118509417:G:A	50	100	0.99	0.2075
4:118509489:G:A	50	98	0.99	0.01779
4:118509550:G:A	50	100	0.97	0.04684
4:118509751:A:T	50	100	0.97	0.04503
4:118510582:T:C	50	100	0.99	0.2075
4:118512055:T:C	50	100	0.92	0.03232
4:118512555:C:T	50	100	0.96	0.03395
4:118512598:C:T	49	100	0.99	0.3076
4:118513423:G:A	50	100	0.99	0.3076
4:118513533:A:G	50	100	1	0.05864
4:118513737:G:A	50	92	0.99	0.3076
4:118513906:C:T	50	90	0.99	0.3076
4:118513924:C:T	50	98	1	0.07426
4:118514544:T:A	50	100	0.97	0.03232
4:118514842:C:T	50	100	1	0.03867
4:118514975:G:A	50	98	0.99	0.3074
4:118515332:T:C	47	95.7	0.99	0.4018
4:118515434:G:T	48	95.8	0.96	0.3395
4:118515498:T:C	50	96	0.98	0.402
4:118515576:A:G	50	100	1	0.1184
4:118515779:A:C	50	100	0.99	0.4027
4:118515816:G:A	50	100	0.99	0.4029
4:118516302:C:T	50	100	0.99	0.4009
4:118516543:A:G	50	100	1	0.01198
4:118516817:A:G	50	98	0.99	0.4025
4:118517022:G:A	50	100	0.99	0.4025
4:118517503:A:G	50	100	0.99	0.4034
4:118517700:C:T	50	100	0.99	0.207
4:118518861:A:G	50	100	1	0.03867
4:118519611:C:T	49	100	0.99	0.3544
4:118519896:C:A	50	100	0.99	0.07426
4:118519898:A:C	50	100	1	0.1178
4:118520206:C:T	50	100	0.99	0.3976
4:118520525:C:T	50	100	0.99	0.3976
4:118520907:T:G	50	100	0.99	0.3976
4:118521037:A:G	50	100	1	0.07407
4:118521080:C:T	50	100	0.99	0.3974
4:118521130:T:A	50	100	1	0.3974
4:118521233:C:T	50	100	1	0.03867
4:118521234:A:G	50	98	0.99	0.3978
4:118521356:A:C	50	100	1	0.3974
4:118521468:T:G	50	100	0.99	0.4768
4:118521532:C:T	50	100	1	0.3976
4:118521846:A:G	50	100	1	0.3976
4:118522253:C:A	50	100	1	0.3976
4:118522644:C:T	49	100	1	0.3974
4:118522711:C:T	50	100	1	0.04121
4:118522712:A:G	50	98	0.99	0.4746
4:118523301:G:A	50	100	1	0.3983
4:118524618:A:G	50	100	0.99	0.0463
4:118524729:G:A	50	96	1	0.3969
4:118525243:T:C	50	98	0.96	0.01271
4:118525359:A:G	44	84.1	1	0.3969
4:118525709:A:G	50	98	1	0.3969
4:118525971:A:G	50	100	0.99	0.3971
4:118526019:C:T	50	100	0.99	0.3969
4:118526927:G:A	50	100	0.99	0.3972
4:118527341:G:A	50	100	1	0.03867
4:118527361:C:G	49	100	1	0.06064
4:118527365:G:C	50	100	0.99	0.03558
4:118527379:A:G	50	100	0.99	0.3991
4:118527839:A:C	50	100	0.99	0.04012
4:118527939:C:T	50	100	0.99	0.396
4:118528024:T:C	49	98	0.99	0.3362
4:118528031:G:A	49	95.9	0.99	0.396
4:118528401:T:C	50	100	0.97	0.03068
4:118529043:T:G	50	98	1	0.396
4:118529339:G:C	50	100	1	0.03577
4:118529377:C:T	50	98	1	0.1171
4:118529380:A:G	50	100	0.99	0.3813
4:118529476:T:G	50	100	1	0.01652
4:118529522:T:A	50	100	1	0.01852
4:118529691:A:G	49	100	1	0.0167
4:118529815:A:G	50	100	1	0.1196
4:118529863:T:G	50	100	1	0.3958
4:118529929:T:C	50	100	1	0.3958
4:118530368:G:A	50	100	0.99	0.3958
4:118530378:C:T	50	98	0.99	0.3954
4:118530714:T:G	50	100	1	0.04049
4:118531307:G:A	50	100	0.99	0.3529
4:118531407:A:C	50	100	1	0.04049
4:118531663:C:T	50	100	0.99	0.3952
4:118531821:C:T	50	100	0.98	0.03268
4:118531916:T:A	50	100	0.99	0.3951
4:118533282:C:T	50	100	1	0.325
4:118533287:C:T	50	100	1	0.3201
4:118533900:A:G	50	100	1	0.1414
4:118534118:T:C	49	98	0.99	0.4426
4:118534354:C:A	49	100	1	0.3339
4:118534450:G:A	50	100	1	0.3341
4:118534699:A:G	50	100	1	0.3342
4:118534704:T:A	50	100	1	0.3344
4:118535214:C:G	50	100	1	0.05828
4:118535541:C:T	50	100	1	0.03558
4:118535661:T:C	47	100	1	0.221
4:118536102:A:T	50	100	1	0.3359
4:118536369:C:A	50	100	1	0.3344
4:118536696:C:A	50	100	1	0.06935
4:118536910:T:C	50	100	1	0.1549
4:118537222:T:C	50	100	1	0.01688
4:118537295:A:C	50	100	1	0.03558
4:118538258:G:A	50	100	0.99	0.3535
4:118538982:T:A	50	100	0.99	0.3368
4:118539763:C:A	49	98	1	0.0167
4:118539764:C:A	48	95.8	0.99	0.3373
4:118540129:G:T	50	100	1	0.3351
4:118540529:T:C	50	100	1	0.0138
4:118541197:T:C	50	100	1	0.337
4:118541289:A:G	50	100	0.87	0.03304
4:118541294:T:C	50	96	1	0.337
4:118541304:T:A	50	100	1	0.1412
4:118541349:G:T	48	97.9	1	0.3368
4:118541530:T:C	50	100	1	0.337
4:118541644:T:C	50	100	1	0.337
4:118541863:C:G	48	100	1	0.07008
4:118542169:G:A	50	100	1	0.01761
4:118542508:G:T	50	100	0.99	0.02397
4:118542524:T:C	50	100	1	0.3366
4:118542826:C:T	50	96	1	0.1632
4:118542914:A:G	50	100	1	0.2638
4:118543089:T:G	50	100	1	0.01416
4:118543690:T:C	49	100	1	0.4408
4:118543946:A:T	50	100	1	0.4067
4:118544457:T:A	46	100	1	0.03849
4:118544548:G:A	49	85.7	0.99	0.3317
4:118544596:T:G	49	83.7	1	0.4058
4:118544610:C:G	50	82	1	0.4058
4:118544892:C:T	50	100	1	0.0699
4:118545513:A:C	50	98	1	0.1416
4:118545857:G:A	50	98	1	0.4069
4:118546341:C:T	50	100	1	0.4069
4:118546427:C:G	50	100	1	0.01398
4:118547380:C:G	50	100	0.99	0.0984
4:118547413:T:A	50	98	1	0.4047
4:118547586:C:G	50	98	1	0.4045
4:118547946:A:C	50	98	0.99	0.1854
4:118548233:A:G	50	100	1	0.4586
4:118548378:G:A	50	98	1	0.03885
4:118548458:C:A	50	98	1	0.04975
4:118549103:T:C	50	98	1	0.4092
4:118549104:C:T	50	100	1	0.01652
4:118549238:G:A	50	98	1	0.4081
4:118549248:A:C	50	98	1	0.4089
4:118549448:A:T	50	98	0.75	0.01507
4:118549610:C:T	49	98	1	0.4092
4:118549792:G:A	49	98	1	0.4081
4:118549858:T:A	50	100	1	0.04303
4:118550037:A:C	50	100	1	0.03014
4:118550257:G:C	50	98	1	0.4094
4:118550638:G:T	50	98	1	0.4081
4:118551102:G:A	50	100	1	0.04303
4:118551270:A:G	50	100	0.99	0.02524
4:118551592:T:C	49	100	0.98	0.07716
4:118551669:C:T	49	100	1	0.2226
4:118551685:C:A	50	98	1	0.4099
4:118551832:C:T	50	100	1	0.2226
4:118551868:A:C	50	100	1	0.01652
4:118552253:C:T	50	100	1	0.01289
4:118553105:C:T	50	98	1	0.4098
4:118553134:T:C	50	100	1	0.01398
4:118553336:A:C	50	98	1	0.4098
4:118553572:T:C	50	100	0.99	0.4426
4:118554232:A:G	50	98	0.92	0.03958
4:118554275:G:A	50	100	0.99	0.4521
4:118554465:A:G	50	100	1	0.01906
4:118554795:T:G	50	98	1	0.4085
4:118554812:T:A	50	100	1	0.05846
4:118555222:C:T	50	100	0.84	0.01017
4:118555240:T:G	50	96	1	0.4099
4:118556131:T:C	50	98	1	0.4076
4:118556278:A:G	47	97.9	0.98	0.08061
4:118556544:C:G	49	98	1	0.4076
4:118556663:T:C	50	100	0.99	0.4423
4:118556805:T:C	50	100	1	0.02887
4:118556895:T:G	50	100	1	0.0158
4:118557518:C:T	50	100	0.99	0.07008
4:118557569:T:A	50	98	1	0.1405
4:118557650:A:G	50	98	1	0.4116
4:118557651:A:T	50	98	1	0.4118
4:118557922:A:G	50	100	1	0.0167
4:118558223:G:C	50	100	0.99	0.2079
4:118558951:C:T	50	98	1	0.03958
4:118559368:G:A	50	100	0.99	0.1155
4:118559573:C:A	50	98	1	0.02288
4:118560917:A:T	50	88	0.92	0.3987
4:118560921:T:A	50	96	0.94	0.12
4:118560925:T:A	50	100	0.95	0.1035
4:118560929:T:A	50	100	0.99	0.09858
4:118561011:G:C	50	100	0.99	0.1153
4:118561052:T:C	48	97.9	0.97	0.134
4:118561201:A:C	50	100	0.99	0.1164
4:118561219:G:A	50	100	0.98	0.09822
4:118561244:T:C	50	100	0.99	0.114
4:118561671:A:G	50	94	0.98	0.08715
4:118561831:G:A	50	100	1	0.04412
4:118562260:G:A	50	100	0.98	0.2996
4:118562411:C:T	50	96	0.98	0.3028
4:118562427:A:G	50	98	0.98	0.3981
4:118562482:C:T	50	100	0.98	0.03304
4:118562488:C:T	50	100	0.98	0.2883
4:118562606:A:T	50	100	0.98	0.08152
4:118562610:T:C	50	98	0.99	0.1358
4:118563324:T:A	50	98	0.88	0.04521
4:118563325:A:T	49	98	0.93	0.01434
4:118563361:G:A	50	100	0.93	0.04448
4:118563453:A:G	50	100	0.96	0.05247
4:118563522:A:G	50	100	0.96	0.05265
4:118564058:C:T	50	98	0.75	0.01525
4:118564063:G:T	50	100	0.96	0.04866
4:118564156:C:T	50	100	0.93	0.04884
4:118564161:C:T	50	100	0.96	0.05011
4:118564190:C:T	50	100	0.99	0.2903
4:118564731:A:C	50	100	0.99	0.03431
4:118564769:C:T	50	100	0.97	0.05065
4:118565476:T:A	50	100	0.87	0.0305
4:118565646:G:T	50	100	0.96	0.04902
4:118565662:T:C	49	100	0.97	0.04884
4:118565858:T:G	50	100	0.97	0.05301
4:118565867:T:G	50	100	0.97	0.05338
4:118566075:T:C	50	100	0.96	0.05047
4:118566142:G:A	50	100	1	0.0158
4:118566275:C:T	50	100	0.96	0.04938
4:118566316:G:A	50	100	0.96	0.0492
4:118566885:C:T	48	79.2	0.9	0.05356
4:118567047:C:T	50	98	1	0.02433
4:118567057:C:T	50	100	1	0.05846
4:118567712:T:C	50	100	0.95	0.05029
4:118568103:A:G	50	100	0.98	0.4056
4:118569248:C:T	50	100	1	0.03849
4:118569747:G:A	50	100	1	0.0158
4:118571411:C:G	50	100	0.97	0.01906
4:118571596:A:G	50	98	0.99	0.2863
4:118572114:C:T	50	96	0.99	0.2889
4:118572400:T:C	50	100	0.97	0.03649
4:118572816:G:A	50	100	0.92	0.03268
4:118574030:A:T	50	98	0.99	0.03831
4:118574714:A:G	50	100	0.97	0.05065
4:118574901:A:G	50	100	0.97	0.05065
4:118575119:T:C	50	100	1	0.04956
4:118576159:G:A	50	100	0.99	0.2861
4:118576220:C:T	50	100	0.99	0.2861
4:118577950:G:T	50	100	1	0.01107
4:118578332:G:T	50	100	0.98	0.3364
4:118578566:A:G	50	100	0.99	0.2308
4:118578827:G:A	50	100	0.97	0.03885
4:118579207:C:T	50	96	0.98	0.02596
4:118579817:T:C	50	100	0.98	0.04321
4:118579818:G:A	50	100	1	0.01344
4:118579819:G:A	50	100	0.99	0.01489
4:118579850:G:C	50	100	0.97	0.03613
4:118580235:A:G	50	98	0.99	0.1683
4:118580799:T:C	50	100	0.91	0.03232
4:118580868:T:C	50	100	0.98	0.01434
4:118581696:A:G	50	98	0.99	0.189
4:118582198:A:T	50	98	0.99	0.3395
4:118582216:T:C	50	98	0.99	0.1892
4:118582454:T:C	50	100	0.96	0.02705
4:118582805:C:T	50	100	1	0.1013
4:118583001:G:C	50	100	0.97	0.03268
4:118583077:C:A	50	100	0.99	0.1685
4:118583125:G:C	49	93.9	0.99	0.1685
4:118583140:T:A	40	75	0.95	0.2008
4:118583216:T:C	48	89.6	1	0.2758
4:118584013:T:C	50	100	0.95	0.0118
4:118584230:A:C	50	100	0.98	0.01271
4:118584753:T:C	50	100	0.99	0.2222
4:118584984:G:A	50	100	1	0.2751
4:118585165:C:T	50	90	0.69	0.03068
4:118585525:A:G	50	100	0.99	0.222
4:118585833:C:T	50	100	0.98	0.04412
4:118586331:G:A	50	100	0.98	0.03613
4:118586408:A:G	50	100	0.97	0.06409
4:118587314:G:A	50	100	1	0.02288
4:118587341:T:A	50	100	1	0.0443
4:118587565:C:T	50	100	1	0.222
4:118588460:C:G	50	100	1	0.2751
4:118588848:C:T	50	98	0.9	0.05501
4:118589247:G:A	50	100	1	0.1685
4:118589867:T:G	50	100	1	0.2751
4:118590008:A:G	50	100	1	0.1687
4:118590052:G:A	50	100	0.95	0.01434
4:118590839:G:C	50	100	0.97	0.06409
4:118591003:T:C	50	100	1	0.1685
4:118591486:A:G	50	100	0.99	0.0443
4:118592008:T:C	50	100	0.87	0.01652
4:118592439:T:C	50	98	0.95	0.1042
4:118592810:C:T	50	100	1	0.0443
4:118593006:G:A	50	80	0.67	0.01598
4:118594328:C:G	50	100	1	0.2743
4:118595148:G:C	50	100	1	0.01616
4:118595911:G:A	49	100	0.99	0.2217
4:118596976:G:T	50	100	1	0.1681
4:118597556:C:G	48	100	1	0.03359
4:118597625:G:T	50	100	1	0.01362
4:118597737:G:A	50	100	1	0.0443
4:118598163:G:A	50	100	1	0.1718
4:118598474:T:C	49	100	1	0.2745
4:118598627:A:G	50	100	1	0.1639
4:118598706:G:A	49	100	1	0.01307
4:118599070:G:A	50	100	0.98	0.01307
4:118599108:C:T	48	100	1	0.1681
4:118599254:A:G	50	100	1	0.01235
4:118599439:A:C	50	98	0.99	0.2026
4:118599568:G:A	49	100	1	0.1914
4:118599668:G:A	50	96	0.93	0.1946
4:118600108:T:G	48	87.5	1	0.1681
4:118600125:T:C	47	78.7	1	0.2745
4:118600345:C:G	50	100	1	0.0443
4:118601066:G:C	50	100	1	0.02288
4:118601225:A:G	50	96	0.62	0.04103
4:118601263:G:A	50	100	0.93	0.07335
4:118601493:T:G	48	83.3	0.97	0.3495
4:118602772:C:G	49	98	1	0.03649
4:118603223:A:G	50	100	1	0.03631
4:118603480:G:A	50	100	0.88	0.05447
4:118604149:T:A	50	100	0.97	0.06409
4:118604162:C:T	50	100	0.98	0.03522
4:118604213:G:T	50	94	0.99	0.221
4:118604515:C:T	47	91.5	0.99	0.2749
4:118605218:A:C	49	87.8	1	0.1654
4:118605228:A:T	49	83.7	1	0.1919
4:118605230:A:T	49	85.7	0.99	0.2057
4:118605232:A:T	49	83.7	0.92	0.2605
4:118605585:C:G	50	98	0.99	0.2213
4:118605760:T:C	50	90	1	0.2736
4:118606005:A:G	50	100	1	0.02288
4:118606051:C:T	50	100	0.97	0.06336
4:118606606:A:G	50	98	0.99	0.2226
4:118607082:A:G	50	100	0.96	0.06354
4:118607088:G:T	50	100	0.96	0.063
4:118607089:C:T	50	100	0.97	0.06354
4:118608058:C:A	50	92	0.67	0.01017
4:118608263:G:C	46	84.8	1	0.1881
4:118608418:G:C	50	100	1	0.01344
4:118608516:C:T	49	100	1	0.1714
4:118609556:C:T	50	100	0.97	0.01271
4:118609565:A:G	50	100	0.99	0.02324
4:118609774:G:T	50	100	1	0.01253
4:118609884:T:A	49	77.6	0.9	0.2121
4:118610450:C:T	50	100	0.98	0.06264
4:118611075:A:G	50	90	0.95	0.2968
4:118612982:C:T	47	97.9	1	0.1674
4:118613179:A:G	48	100	0.95	0.06354
4:118613292:A:C	46	84.8	0.86	0.0719
4:118613524:C:T	50	100	1	0.1676
4:118614071:A:G	50	100	0.89	0.05882
4:118615691:C:A	50	98	0.99	0.04521
4:118615953:A:G	48	95.8	1	0.1861
4:118615989:A:G	50	86	1	0.1679
4:118616764:G:A	50	82	0.64	0.1069
4:118617107:G:C	50	94	0.93	0.2191
4:118617152:C:T	49	100	1	0.03304
4:118617404:C:T	49	100	0.99	0.268
4:118617466:T:C	50	100	0.97	0.05501
4:118618346:C:G	44	97.7	0.97	0.03867
4:118618968:G:A	41	92.7	0.96	0.1391
4:118618991:C:T	39	92.3	0.98	0.2665
4:118619563:C:T	50	98	0.99	0.04593
4:118621146:T:C	50	94	0.98	0.2721
4:118621672:T:G	47	93.6	0.96	0.05556
4:118624846:C:G	46	82.6	0.92	0.3575
4:118625096:A:G	49	79.6	0.69	0.02306
4:118625142:G:C	49	100	0.97	0.01398
4:118625272:A:G	50	94	0.95	0.03159
4:118625349:G:T	45	97.8	0.98	0.2765
4:118625455:G:A	49	87.8	0.99	0.281
4:118626585:C:T	50	100	1	0.0138
4:118626600:C:G	50	98	0.86	0.02197
4:118626976:A:T	50	100	1	0.04412
4:118627638:C:T	50	100	0.99	0.01525
4:118630025:C:T	50	100	1	0.1683
4:118630039:T:C	50	100	0.99	0.01144
4:118630423:T:G	50	100	0.95	0.01434
4:118630677:G:A	50	86	0.66	0.0276
4:118631281:A:C	50	100	0.99	0.2224
4:118631694:C:T	50	100	1	0.1914
4:118631785:G:A	50	100	0.98	0.03014
4:118631867:C:T	50	100	1	0.03341
4:118632214:G:A	50	100	1	0.01362
4:118632255:C:A	50	100	1	0.1683
4:118632286:T:C	50	82	0.67	0.03922
4:118632442:A:G	50	100	0.9	0.01471
4:118632465:C:T	50	100	0.99	0.0158
4:118632562:G:T	49	98	1	0.03649
4:118632644:A:G	50	94	0.99	0.2217
4:118632842:T:A	50	100	0.99	0.2229
4:118633143:A:G	50	100	1	0.1376
4:118633209:G:C	49	100	0.99	0.2217
4:118633536:G:A	50	100	1	0.01725
4:118633581:C:T	50	100	1	0.1374
4:118633749:C:T	50	100	1	0.0443
4:118633810:C:T	50	100	1	0.01362
4:118633925:G:A	50	100	1	0.04412
4:118633938:C:G	50	100	1	0.1685
4:118634132:T:C	50	100	0.99	0.2758
4:118635433:A:G	50	100	1	0.01362
4:118635435:A:G	50	98	0.99	0.2749
4:118635781:A:G	47	100	0.99	0.2752
4:118636120:C:A	50	100	0.96	0.01253
4:118636170:C:T	50	100	1	0.1687
4:118636178:T:A	50	100	1	0.1752
4:118636473:A:T	50	100	0.97	0.295
4:118636719:G:C	50	92	1	0.01797
4:118636753:C:G	50	100	1	0.0138
4:118637128:C:A	49	98	0.98	0.01035
4:118637422:G:A	50	100	0.96	0.03577
4:118637441:G:A	50	98	0.82	0.0276
4:118637467:C:A	50	100	1	0.0443
4:118637541:C:T	50	100	1	0.01362
4:118637945:C:T	50	100	0.99	0.0443
4:118638097:T:A	50	100	0.99	0.0138
4:118638159:C:T	50	98	1	0.1756
4:118639170:A:G	49	100	0.96	0.01035
4:118639227:T:C	50	88	0.99	0.2745
4:118639564:G:T	50	98	0.85	0.01107
4:118639669:G:A	50	98	0.94	0.1917
4:118639940:T:C	50	100	1	0.1687
4:118640616:T:C	50	100	0.83	0.02197
4:118641894:G:A	50	100	1	0.1903
4:118642606:A:C	50	100	1	0.01344
4:118642701:C:T	50	100	1	0.01344
4:118643785:A:T	50	100	1	0.0443
4:118643786:T:C	50	100	1	0.0443
4:118643860:T:C	50	100	0.99	0.1901
4:118645076:G:A	49	100	0.94	0.0158
4:118645389:C:T	50	100	1	0.01107
4:118645516:T:G	50	100	0.99	0.1712
4:118646048:A:G	50	100	0.99	0.1672
4:118647315:T:C	50	100	1	0.01344
4:118647967:C:T	48	100	1	0.03758
4:118648058:T:C	50	100	1	0.1378
4:118648409:C:T	50	100	1	0.01107
4:118648509:G:C	50	100	0.97	0.05247
4:118648523:G:A	50	100	1	0.04412
4:118648691:A:G	48	100	1	0.04412
4:118649316:A:T	50	100	0.97	0.01598
4:118649571:A:G	50	98	0.89	0.01089
4:118650136:C:T	50	100	1	0.0138
4:118650241:C:T	50	100	0.99	0.1678
4:118650294:C:A	50	100	0.98	0.2745
4:118650318:G:A	50	100	1	0.0138
4:118651791:T:C	50	98	1	0.07625
4:118652450:T:C	50	92	0.98	0.3371
4:118653297:T:C	50	100	0.99	0.2738
4:118654070:C:G	49	100	1	0.1676
4:118654192:C:G	50	100	0.99	0.02433
4:118654530:C:T	50	100	0.98	0.08097
4:118654898:T:G	49	93.9	0.89	0.09731
4:118654963:C:G	49	98	1	0.02306
4:118655379:T:G	50	100	1	0.01344
4:118655530:A:G	49	98	0.85	0.02614
4:118656469:G:C	45	100	0.98	0.08007
4:118656474:G:C	45	100	0.98	0.06736
4:118656491:G:A	47	100	0.99	0.05737
4:118656704:C:T	50	100	0.99	0.08351
4:118656797:G:C	50	100	1	0.01307
4:118657424:C:A	49	100	1	0.04303
4:118658375:T:C	49	98	1	0.04303
4:118658462:C:T	49	95.9	0.92	0.0659
4:118658526:C:T	50	100	0.93	0.01434
4:118658664:C:A	50	100	0.95	0.01979
4:118658737:G:A	50	98	1	0.1935
4:118659294:C:G	50	100	1	0.04303
4:118659433:G:C	50	100	0.95	0.01979
4:118661128:C:T	50	100	0.99	0.0345
4:118661486:G:A	50	100	0.9	0.01362
4:118661856:A:G	50	100	1	0.04303
4:118661941:C:T	50	100	0.95	0.06082
4:118662287:C:T	50	100	1	0.0118
4:118662880:C:G	49	91.8	0.98	0.329
4:118663344:A:G	50	100	1	0.01325
4:118663605:T:G	50	100	1	0.04303
4:118663811:T:G	50	100	1	0.1941
4:118663884:A:G	50	100	0.9	0.02723
4:118665053:G:C	50	100	0.96	0.01979
4:118665157:G:T	50	100	0.99	0.01035
4:118665520:G:A	49	85.7	0.98	0.3486
4:118665578:C:T	49	100	0.98	0.01325
4:118665786:G:A	50	100	1	0.01325
4:118666578:T:A	50	100	1	0.03032
4:118666956:T:C	50	100	1	0.1944
4:118667153:A:G	49	100	1	0.2121
4:118667163:T:C	50	100	1	0.02524
4:118667222:G:A	50	100	0.96	0.01924
4:118667302:G:A	50	100	1	0.01344
4:118668986:T:C	50	98	0.98	0.3143
4:118669781:A:G	50	100	0.99	0.3477
4:118670071:A:G	50	98	0.98	0.05011
4:118670824:G:A	48	100	0.97	0.1797
4:118671787:C:T	50	100	0.97	0.07789
4:118673200:G:A	50	98	1	0.04375
4:118674209:G:A	50	100	0.99	0.3143
4:118674771:A:G	50	100	1	0.04285
4:118674796:T:C	50	100	1	0.04285
4:118676646:A:C	50	100	1	0.01452
4:118677330:A:T	50	100	1	0.02524
4:118677766:T:A	50	100	1	0.195
4:118677897:T:A	50	100	1	0.1948
4:118677951:A:G	50	100	1	0.04303
4:118678493:A:G	50	100	0.84	0.01053
4:118679289:C:T	50	100	1	0.03504
4:118680129:C:T	50	100	1	0.02505
4:118680635:G:A	50	100	1	0.01888
4:118681838:T:A	50	100	1	0.01452
4:118682400:G:A	50	98	1	0.01471
4:118682650:T:C	50	100	0.99	0.3143
4:118682672:G:C	50	100	1	0.0423
4:118682820:C:T	50	100	1	0.1955
4:118683375:T:A	50	100	1	0.0423
4:118683647:C:T	50	100	0.99	0.348
4:118683854:A:G	50	100	1	0.2638
4:118683889:G:A	50	100	1	0.2462
4:118684073:T:G	50	100	1	0.03341
4:118684537:C:T	50	100	1	0.01325
4:118684965:C:G	50	100	0.99	0.3139
4:118685308:G:A	50	100	0.98	0.06245
4:118685745:C:T	50	100	1	0.02487
4:118686034:A:G	50	100	1	0.01325
4:118686191:A:G	50	100	1	0.04248
4:118686370:G:A	50	100	1	0.01307
4:118686725:C:G	50	100	0.95	0.01416
4:118687257:A:G	50	100	1	0.01616
4:118687596:C:G	50	100	1	0.1952
4:118687743:T:C	50	100	1	0.01452
4:118687821:G:A	50	100	0.93	0.01452
4:118687884:G:A	50	100	0.99	0.01507
4:118688319:C:T	50	100	1	0.0423
4:118688760:G:A	50	100	1	0.0423
4:118688965:C:T	50	100	1	0.1952
4:118689111:C:T	50	100	0.96	0.03377
4:118689451:A:G	50	100	0.99	0.03105
4:118689920:G:A	50	100	1	0.01961
4:118690249:A:T	50	100	1	0.04248
4:118690290:G:A	50	100	1	0.1946
4:118690492:A:C	50	100	1	0.01344
4:118690694:A:C	49	100	1	0.195
4:118690933:G:A	50	100	1	0.01906
4:118691890:T:G	50	100	1	0.1955
4:118692520:A:G	50	100	1	0.3132
4:118692762:C:G	50	100	1	0.1955
4:118692929:T:C	50	100	1	0.04248
4:118692988:A:G	50	100	0.99	0.04866
4:118693140:C:T	50	100	1	0.04902
4:118693592:T:C	50	100	1	0.01616
4:118693919:G:C	50	100	1	0.1955
4:118694025:A:T	50	100	1	0.01344
4:118694142:C:T	50	98	1	0.01961
4:118694348:T:A	50	100	1	0.01162
4:118694388:T:C	50	100	1	0.1955
4:118694389:T:G	50	100	0.99	0.1269
4:118694867:T:C	49	100	1	0.01307
4:118695020:C:T	50	100	1	0.0423
4:118695311:G:A	50	100	1	0.01307
4:118695407:G:A	50	100	0.91	0.02741
4:118695514:A:G	50	100	0.98	0.0581
4:118695761:G:T	50	100	1	0.1955
4:118695847:C:A	50	100	1	0.01961
4:118695962:T:C	50	100	0.98	0.0158
4:118697910:G:A	50	100	1	0.0423
4:118698108:T:G	50	100	1	0.2119
4:118698336:C:T	50	100	0.99	0.04829
4:118699726:G:C	50	100	1	0.1955
4:118699796:C:T	50	100	1	0.2117
4:118700138:C:T	50	100	1	0.1955
4:118701167:A:G	50	96	1	0.01452
4:118701183:G:T	49	95.9	0.98	0.04176
4:118701193:G:T	48	95.8	0.99	0.246
4:118701674:T:C	50	100	1	0.01307
4:118701677:A:C	50	100	0.99	0.04866
4:118701865:A:G	50	100	1	0.0423
4:118702168:G:A	50	100	0.97	0.06227
4:118702312:C:T	50	100	1	0.3473
4:118702971:A:G	50	98	0.71	0.01616
4:118703426:C:T	50	100	1	0.1964
4:118703457:G:A	50	100	1	0.01452
4:118703486:T:G	50	100	1	0.2117
4:118703590:G:A	50	100	1	0.3134
4:118703641:A:G	50	100	1	0.01452
4:118703845:A:G	50	100	1	0.1955
4:118704118:G:A	50	100	1	0.3135
4:118704651:G:A	50	100	1	0.05065
4:118705162:C:A	50	100	1	0.0423
4:118706098:A:G	50	98	1	0.3395
4:118706222:C:T	50	100	1	0.2117
4:118706339:C:G	50	100	0.97	0.01688
4:118706520:A:G	50	100	0.97	0.02487
4:118706744:G:T	50	100	1	0.1955
4:118707263:A:T	50	100	1	0.1955
4:118707796:T:C	50	100	1	0.2117
4:118708113:C:T	50	100	1	0.01325
4:118709172:C:T	50	98	1	0.1968
4:118709247:A:G	50	100	0.98	0.2747
4:118710005:C:T	50	100	1	0.0325
4:118710837:A:T	49	98	1	0.3475
4:118710939:T:C	50	100	0.99	0.01906
4:118711224:A:G	50	100	1	0.2037
4:118712595:G:C	50	98	1	0.05047
4:118712975:T:C	50	100	1	0.3132
4:118713120:A:G	50	100	1	0.3132
4:118713539:T:C	50	100	1	0.3393
4:118714471:A:T	50	98	0.99	0.03631
4:118714611:G:A	50	100	0.97	0.06173
4:118714879:A:G	50	100	1	0.3132
4:118715109:A:G	50	100	1	0.01434
4:118715240:G:T	50	100	1	0.3475
4:118715974:C:T	50	100	1	0.1952
4:118716356:G:A	50	100	1	0.01452
4:118716967:A:G	50	100	1	0.03232
4:118717467:A:G	50	100	0.97	0.05773
4:118717505:C:T	50	100	1	0.2035
4:118718027:C:T	50	100	1	0.1659
4:118718260:G:A	50	100	1	0.195
4:118718546:C:T	50	100	0.99	0.01943
4:118718659:C:T	50	100	1	0.195
4:118719714:C:T	50	100	0.84	0.01707
4:118719758:C:T	50	100	1	0.01289
4:118719905:T:G	50	100	1	0.1948
4:118720150:G:T	50	100	1	0.1952
4:118720152:C:G	50	100	0.9	0.01071
4:118720682:G:A	50	100	0.95	0.01688
4:118720786:T:A	50	100	0.99	0.3282
4:118720855:C:T	50	100	0.99	0.04829
4:118720983:G:A	50	100	1	0.1995
4:118721394:C:T	50	100	1	0.01289
4:118721855:A:G	50	100	0.98	0.1999
4:118722708:T:C	50	100	0.98	0.02814
4:118724785:C:T	50	100	0.96	0.01362
4:118724845:G:A	50	100	0.99	0.3497
4:118725762:A:G	50	100	1	0.01307
4:118726521:G:A	50	100	0.93	0.02996
4:118726770:T:C	50	100	0.96	0.02505
4:118726787:T:G	50	100	0.96	0.01325
4:118726929:C:T	50	100	0.99	0.01906
4:118726995:G:C	50	100	1	0.1952
4:118727104:C:G	50	100	1	0.1952
4:118727244:A:G	50	98	0.99	0.2656
4:118727334:T:G	50	100	1	0.1999
4:118727489:T:C	50	98	1	0.3829
4:118727515:G:A	50	100	0.96	0.01325
4:118727534:T:G	50	100	1	0.1905
4:118727654:G:A	50	100	1	0.01507
4:118727792:A:C	50	98	0.97	0.04575
4:118727936:G:A	50	100	0.96	0.01307
4:118728438:A:C	50	100	0.99	0.02233
4:118729309:A:G	50	100	0.89	0.01071
4:118729381:C:T	50	100	0.95	0.03631
4:118729475:G:C	50	100	1	0.1966
4:118729755:T:C	50	100	1	0.1968
4:118729961:T:C	50	100	1	0.02342
4:118730410:C:T	50	100	1	0.3914
4:118730550:C:T	50	100	1	0.3736
4:118730857:T:A	50	100	1	0.1968
4:118730865:T:C	50	98	0.84	0.03032
4:118731199:T:C	50	100	1	0.3755
4:118731451:G:T	50	100	1	0.01035
4:118731673:C:T	50	100	0.96	0.01307
4:118732667:G:C	50	100	1	0.1966
4:118733226:C:T	50	100	0.88	0.01071
4:118733414:C:T	50	100	0.88	0.0325
4:118733469:G:A	50	100	0.99	0.01979
4:118733741:C:T	50	100	1	0.01979
4:118733973:C:T	50	100	1	0.197
4:118734506:C:T	50	100	1	0.1972
4:118734522:G:A	50	100	0.99	0.4034
4:118734804:T:C	50	100	1	0.2004
4:118735299:G:C	50	100	1	0.197
4:118735358:G:C	50	100	0.99	0.01979
4:118735434:A:G	50	98	0.99	0.3767
4:118735441:G:A	50	100	0.99	0.01979
4:118735860:A:G	50	98	0.94	0.03232
4:118736765:T:G	50	100	0.99	0.1387
4:118736883:G:T	50	100	0.99	0.01525
4:118737217:A:G	50	100	0.96	0.01325
4:118737391:C:T	50	100	1	0.01416
4:118737989:A:G	50	100	0.98	0.1979
4:118738025:C:T	50	100	1	0.1968
4:118738129:T:A	50	100	1	0.1973
4:118738166:G:A	50	100	0.99	0.01979
4:118738363:G:A	50	100	0.95	0.04611
4:118738417:C:G	50	100	1	0.01416
4:118738458:A:G	50	100	1	0.01416
4:118738997:A:G	50	100	1	0.03177
4:118740161:G:A	50	100	0.84	0.01107
4:118740397:G:C	50	100	0.99	0.201
4:118741126:T:A	50	100	0.99	0.01961
4:118741174:T:G	50	100	0.86	0.0158
4:118741696:G:A	50	100	0.97	0.01271
4:118742043:C:T	50	100	0.96	0.03195
4:118742294:T:C	50	100	0.95	0.02251
4:118742756:C:T	50	90	0.86	0.3513
4:118742812:T:C	50	98	0.76	0.02451
4:118743007:C:T	50	98	0.84	0.02778
4:118743010:A:G	50	98	0.81	0.03068
4:118743073:T:C	50	92	0.91	0.156
4:118743196:C:T	50	100	0.96	0.3201
4:118743356:T:C	50	98	0.89	0.02723
4:118743358:C:T	50	96	0.92	0.05664
4:118743501:G:A	50	100	0.86	0.0167
4:118743513:T:A	50	100	0.88	0.01035
4:118743896:C:A	50	100	0.74	0.01253
4:118745326:A:C	50	100	0.94	0.01253
4:118746029:A:G	50	98	0.99	0.3638
4:118746033:G:C	50	100	0.95	0.05792
4:118746043:A:G	50	98	0.99	0.3807
4:118746443:G:A	50	100	1	0.0256
4:118747917:T:A	50	100	0.98	0.01253
4:118747918:C:G	50	100	0.98	0.01253
4:118748489:A:G	50	100	0.99	0.0158
4:118748715:A:G	50	100	0.99	0.01253
4:118748885:G:T	50	100	1	0.02578
4:118748956:C:A	50	100	0.98	0.01888
4:118749579:G:A	50	100	0.99	0.01253
4:118750056:A:G	50	98	0.99	0.3637
4:118752549:T:A	50	100	1	0.4141
4:118753796:T:G	50	100	1	0.3637
4:118754745:C:T	50	100	1	0.211
4:118754983:G:A	50	100	0.97	0.04829
4:118756039:A:G	50	98	0.94	0.01216
4:118756291:C:T	50	100	1	0.01198
4:118756709:C:T	50	100	0.99	0.1645
4:118757425:T:G	49	100	0.99	0.4014
4:118757456:T:C	50	100	0.95	0.03831
4:118758144:G:A	50	100	0.98	0.03813
4:118759725:A:G	50	100	1	0.01253
4:118760088:G:A	50	100	1	0.3925
4:118760207:G:A	50	100	0.99	0.06245
4:118760541:T:C	50	100	1	0.01253
4:118760716:T:A	50	100	1	0.2101
4:118760720:G:T	50	96	0.99	0.3637
4:118761166:A:G	50	100	0.96	0.04303
4:118761722:T:C	50	98	0.8	0.0118
4:118761819:C:T	50	100	0.99	0.3631
4:118761978:C:T	50	100	1	0.382
4:118762337:T:C	50	100	0.99	0.3626
4:118763253:C:T	50	100	0.99	0.03831
4:118763804:G:A	50	100	1	0.2115
4:118764225:A:C	50	100	1	0.01598
4:118764504:C:T	50	100	1	0.01598
4:118765396:C:T	50	100	1	0.3903
4:118765397:G:A	50	100	0.88	0.01035
4:118765458:G:A	50	100	0.99	0.1973
4:118767628:G:A	50	100	1	0.2111
4:118768567:G:A	50	100	1	0.3615
4:118768941:C:T	50	100	1	0.2119
4:118769696:G:A	50	100	1	0.3662
4:118770469:G:A	50	100	0.99	0.07298
4:118770649:T:C	50	100	1	0.0158
4:118770749:G:A	50	100	1	0.01017
4:118771911:C:T	50	100	0.9	0.02669
4:118772253:T:C	50	100	0.93	0.01253
4:118772924:T:C	50	100	0.9	0.02796
4:118772995:T:C	50	100	0.94	0.01852
4:118773947:A:G	50	100	1	0.3684
4:118774637:G:A	50	100	0.99	0.03958
4:118774946:T:G	50	98	0.99	0.01271
4:118775524:A:G	50	100	1	0.1652
4:118776319:G:C	50	100	0.97	0.01924
4:118776336:C:T	50	100	0.86	0.03286
4:118778649:G:A	50	100	1	0.01253
4:118778670:T:G	50	100	1	0.2115
4:118778859:T:C	50	100	1	0.2113
4:118779239:T:C	50	100	1	0.02669
4:118779457:T:C	50	100	0.9	0.02669
4:118779990:T:C	50	100	0.99	0.07426
4:118780039:T:C	50	100	0.99	0.03831
4:118780149:T:C	50	100	1	0.3615
4:118780262:A:T	50	100	0.93	0.03649
4:118780581:A:G	50	100	1	0.3664
4:118780908:T:A	36	86.1	0.89	0.1485
4:118780983:T:C	50	100	0.75	0.0158
4:118781841:G:A	50	100	1	0.3842
4:118783208:C:T	50	100	1	0.0158
4:118783346:T:C	50	100	0.99	0.3624
4:118783546:T:C	50	100	1	0.2117
4:118783589:T:C	50	100	1	0.4256
4:118783895:T:C	50	100	1	0.01598
4:118784085:A:G	50	100	1	0.4256
4:118784760:T:C	49	100	1	0.2113
4:118784813:T:C	50	98	0.99	0.01289
4:118785307:T:G	49	100	1	0.386
4:118785482:G:A	50	100	1	0.3606
4:118786638:T:G	50	100	1	0.01253
4:118787286:A:T	50	100	1	0.3678
4:118787409:A:G	50	100	1	0.3893
4:118787545:G:A	50	100	0.88	0.01035
4:118787677:T:C	50	100	0.99	0.03831
4:118787682:G:A	50	100	1	0.3934
4:118787933:T:C	49	100	0.99	0.3626
4:118788261:A:G	50	100	1	0.3956
4:118788377:T:C	50	100	1	0.4199
4:118788748:T:C	50	100	0.95	0.02741
4:118789266:A:C	50	100	1	0.3865
4:118789615:T:C	50	100	1	0.01253
4:118789786:A:G	50	100	1	0.01253
4:118790902:C:T	50	100	1	0.01253
4:118791525:A:C	50	100	1	0.3862
4:118791722:C:T	50	100	1	0.4089
4:118791726:G:A	50	100	1	0.2115
4:118791735:G:A	50	100	1	0.386
4:118791824:C:T	50	100	0.99	0.3649
4:118791893:G:A	49	100	1	0.2115
4:118792108:A:G	50	100	0.99	0.2115
4:118792219:C:T	49	100	1	0.2115
4:118792296:T:C	50	98	0.99	0.3155
4:118792669:T:C	50	100	1	0.01289
4:118792770:C:G	50	100	0.99	0.03831
4:118793024:G:A	50	100	1	0.3883
4:118793263:A:C	49	98	0.99	0.3651
4:118793346:A:C	48	97.9	1	0.2115
4:118793423:C:T	47	100	1	0.3611
4:118793556:A:G	50	100	1	0.3609
4:118794101:A:C	50	100	1	0.01253
4:118794834:C:T	50	100	0.99	0.3609
4:118795183:G:A	50	100	0.99	0.2032
4:118795313:A:G	50	100	1	0.01253
4:118795358:A:G	50	100	0.99	0.3735
4:118795795:A:C	50	100	0.93	0.04158
4:118796479:A:G	50	100	0.99	0.04739
4:118796492:T:C	50	100	1	0.01253
4:118796518:G:A	50	100	0.91	0.04757
4:118796558:T:C	50	100	1	0.3633
4:118796658:C:T	50	100	1	0.01271
4:118797324:T:G	50	98	1	0.3613
4:118797833:C:T	50	100	1	0.3638
4:118799359:A:G	50	98	0.98	0.408
4:118800120:C:T	50	90	0.84	0.2104
4:118800139:C:T	50	82	0.83	0.2711
4:118800701:G:A	50	100	0.89	0.05029
4:118800990:G:A	50	100	0.91	0.08533
4:118801226:T:C	50	100	0.97	0.3275
4:118801567:C:T	50	100	0.98	0.3693
4:118801883:C:T	50	100	0.99	0.0187
4:118803301:C:T	50	100	0.87	0.06046
4:118803477:A:G	50	100	0.97	0.3326
4:118804384:T:C	50	100	1	0.01634
4:118804750:T:C	50	100	0.9	0.01144
4:118805578:T:G	50	100	0.98	0.4695
4:118805794:G:A	50	100	0.96	0.2958
4:118806186:A:G	50	100	0.96	0.1131
4:118806410:A:C	50	100	0.88	0.07262
4:118806838:T:C	50	100	0.99	0.4784
4:118807016:C:T	50	100	1	0.0167
4:118808147:G:C	50	100	0.99	0.1144
4:118808755:T:C	50	100	1	0.01634
4:118809264:A:G	50	100	0.97	0.07262
4:118810193:G:T	45	95.6	1	0.4354
4:118810633:G:C	50	100	0.84	0.0345
4:118812168:G:A	50	100	0.99	0.4613
4:118812211:T:C	50	100	1	0.4355
4:118812671:C:A	50	100	0.94	0.02542
4:118813445:C:G	50	100	0.97	0.0728
4:118813598:T:C	50	100	0.97	0.01707
4:118815443:C:T	50	100	0.97	0.0728
4:118815641:A:C	50	100	0.99	0.4962
4:118816289:A:G	50	100	1	0.1227
4:118816705:G:A	50	100	0.99	0.4588
4:118816730:T:C	50	100	1	0.4245
4:118816750:T:G	50	100	1	0.01834
4:118817783:T:A	50	100	0.99	0.3656
4:118817917:G:C	50	100	1	0.1284
4:118818135:A:G	50	100	1	0.02633
4:118818157:G:T	50	100	0.94	0.02505
4:118818203:G:A	50	100	0.99	0.4602
4:118819229:G:A	50	98	0.8	0.01598
4:118819250:T:C	50	100	0.99	0.3676
4:118819328:G:A	50	100	1	0.01634
4:118819703:C:G	50	100	0.99	0.3656
4:118819798:A:G	50	100	0.99	0.4604
4:118820203:G:A	50	100	1	0.435
4:118820354:T:A	50	100	0.99	0.4586
4:118820469:G:A	50	100	1	0.0167
4:118822497:A:G	50	100	1	0.01634
4:118822527:C:T	50	100	0.99	0.3631
4:118823236:A:G	50	100	1	0.0138
4:118824743:A:G	50	100	1	0.01634
4:118825931:A:G	50	100	0.99	0.3566
4:118827079:G:A	50	100	0.94	0.02415
4:118827140:C:T	50	100	0.99	0.3678
4:118827693:T:A	50	100	1	0.02633
4:118827879:T:G	50	100	1	0.0167
4:118828269:C:T	50	92	0.64	0.02342
4:118828889:T:C	50	100	1	0.02651
4:118828967:C:T	50	98	0.84	0.0256
4:118829196:A:G	50	100	1	0.4247
4:118829254:T:C	50	100	0.8	0.02033
4:118829390:T:C	50	100	0.99	0.114
4:118830106:G:A	50	100	0.96	0.285
4:118830563:T:C	50	100	0.92	0.0187
4:118831014:A:T	50	100	0.99	0.4354
4:118831295:T:C	50	100	1	0.02633
4:118831765:G:A	50	100	0.99	0.459
4:118832044:A:T	50	100	0.99	0.4537
4:118832071:C:T	50	100	1	0.01017
4:118835124:C:G	50	100	0.99	0.1244
4:118835782:G:A	50	100	1	0.02633
4:118836871:A:G	50	100	0.98	0.07262
4:118836988:G:A	50	100	1	0.1138
4:118837281:G:C	50	100	0.99	0.4379
4:118837413:A:G	50	100	1	0.02633
4:118837884:G:A	50	100	0.95	0.01961
4:118837979:A:G	50	96	0.99	0.07861
4:118838405:A:G	50	100	1	0.01616
4:118838413:A:G	50	100	1	0.4337
4:118838745:C:T	50	100	0.99	0.468
4:118839026:G:A	50	100	0.95	0.01761
4:118839195:C:T	50	100	0.99	0.01707
4:118840523:A:G	50	100	1	0.465
4:118841796:T:G	50	100	1	0.108
4:118841798:T:A	50	100	1	0.4372
4:118842362:G:A	50	100	1	0.284
4:118842456:G:C	50	100	1	0.4265
4:118843313:C:T	50	100	1	0.4267
4:118843884:A:G	50	100	0.98	0.08261
4:118844725:A:G	50	100	0.97	0.01816
4:118844777:A:G	50	100	1	0.287
4:118844878:G:A	50	100	0.96	0.02941
4:118845155:A:G	50	100	1	0.2852
4:118845233:G:C	50	100	1	0.10780000000000001
4:118845538:C:T	50	100	1	0.3117
4:118845972:A:C	50	100	1	0.4428
4:118846105:C:T	50	100	1	0.01307
4:118846108:G:T	50	100	0.86	0.06354
4:118846655:C:T	50	100	1	0.3114
4:118846847:T:C	50	84	0.74	0.09187
4:118847443:T:C	50	98	0.99	0.08206
4:118847648:A:G	50	98	1	0.3212
4:118847862:C:T	50	100	0.98	0.09877
4:118847926:C:T	50	98	0.83	0.02705
4:118848395:C:T	50	98	0.92	0.0276
4:118848466:C:G	50	98	1	0.3268
4:118849760:T:C	50	100	0.99	0.4617
4:118850115:G:C	50	100	0.99	0.3266
4:118850326:G:A	50	100	0.99	0.06718
4:118851428:G:A	50	100	1	0.4789
4:118851435:C:T	50	100	1	0.4795
4:118851441:T:C	50	100	0.99	0.4782
4:118851847:C:G	50	100	1	0.4791
4:118851958:T:C	50	100	0.99	0.08261
4:118851964:G:A	50	100	0.99	0.08243
4:118852310:G:C	50	100	0.99	0.3115
4:118852458:T:C	50	100	1	0.437
4:118852850:A:T	50	100	0.99	0.4684
4:118852987:A:C	50	100	0.99	0.3282
4:118853019:C:A	50	100	1	0.4276
4:118853169:G:A	50	100	0.98	0.06699
4:118853368:A:C	50	100	0.97	0.01943
4:118854268:A:G	50	100	1	0.4259
4:118854451:C:T	50	100	1	0.4336
4:118855915:C:T	50	100	0.98	0.05047
4:118856138:A:T	50	100	0.99	0.4686
4:118856402:A:C	50	100	1	0.4261
4:118856802:C:T	50	100	0.99	0.01307
4:118857098:T:C	50	100	1	0.02197
4:118857581:T:A	50	100	0.99	0.4167
4:118858196:A:T	50	100	0.98	0.08497
4:118858357:G:A	50	100	0.99	0.488
4:118858669:T:G	50	100	0.97	0.02397
4:118859191:A:T	50	100	0.93	0.04158
4:118859268:C:A	50	98	0.99	0.3252
4:118859829:A:G	50	100	0.99	0.06718
4:118860183:C:T	50	98	0.98	0.1344
4:118860562:G:T	49	89.8	0.86	0.08206
4:118860712:A:C	50	98	1	0.03649
4:118860748:A:G	50	100	0.98	0.09949
4:118861255:C:A	50	100	0.99	0.3758
4:118861301:C:T	50	100	1	0.03649
4:118861315:G:A	50	100	1	0.02197
4:118861670:A:T	50	98	0.99	0.3348
4:118861713:G:A	50	100	1	0.03631
4:118861889:A:G	50	100	1	0.03649
4:118862574:T:C	50	98	0.99	0.2745
4:118863616:T:G	50	100	0.99	0.09967
4:118864074:C:T	50	100	1	0.03613
4:118864226:G:T	50	100	0.98	0.4793
4:118864303:G:A	50	100	1	0.03613
4:118864894:G:A	50	98	0.98	0.2538
4:118865357:G:A	50	100	0.96	0.1169
4:118866296:G:A	50	100	1	0.03613
4:118866665:G:T	50	100	0.92	0.05664
4:118867188:C:T	50	100	0.98	0.476
4:118867334:A:G	50	100	0.97	0.307
4:118867881:C:T	50	100	0.95	0.03014
4:118867951:A:C	50	100	0.98	0.07934
4:118868293:C:T	50	100	0.97	0.4138
4:118868424:A:G	50	98	0.97	0.2627
4:118868858:A:G	50	98	0.97	0.2631
4:118868883:A:G	50	100	0.98	0.4949
4:118869143:A:G	50	100	0.97	0.4136
4:118869233:A:T	50	100	0.97	0.08932
4:118869301:T:C	50	100	0.97	0.4136
4:118869495:C:T	50	100	0.97	0.413
4:118869549:T:C	50	100	0.97	0.413
4:118869600:G:A	50	100	0.97	0.413
4:118870291:C:G	50	100	0.97	0.4956
4:118871142:C:A	50	94	0.89	0.1456
4:118871336:T:C	50	100	1	0.01634
4:118871659:T:C	50	100	0.97	0.0955
4:118871717:T:C	49	98	0.92	0.3308
4:118871758:G:A	50	100	0.82	0.02306
4:118871804:C:T	50	98	0.91	0.01725
4:118872118:T:C	50	100	0.96	0.1186
4:118872621:C:T	50	100	0.94	0.3867
4:118873642:T:C	50	100	0.95	0.3874
4:118873659:C:T	50	98	0.99	0.112
4:118873806:T:C	50	98	0.98	0.1135
4:118873812:A:T	50	98	0.99	0.1068
4:118873990:T:C	50	98	0.99	0.1071
4:118874055:A:G	50	98	0.99	0.1135
4:118874161:A:G	50	98	0.98	0.1325
4:118874190:G:T	50	98	0.98	0.1285
4:118874487:A:G	50	98	0.99	0.114
4:118874713:A:G	50	100	0.99	0.09386
4:118875210:G:A	50	100	0.99	0.1144
4:118875782:G:A	50	100	0.99	0.1075
4:118876889:G:C	50	100	0.97	0.0158
4:118877002:C:G	50	100	0.87	0.0158
4:118877157:T:G	50	100	0.95	0.04012
4:118878188:G:A	50	100	0.94	0.01725
4:118878926:T:C	50	98	0.91	0.08733
4:118878941:C:T	50	100	0.93	0.01561
4:118879012:T:C	50	100	0.97	0.3346
4:118879039:C:G	50	100	0.96	0.01107
4:118879104:G:C	49	100	0.94	0.01126
4:118879121:T:C	49	100	0.94	0.01126
4:118879196:G:C	50	100	0.86	0.02197
4:118879412:C:G	50	100	0.92	0.02505
4:118879502:T:C	50	100	0.97	0.3972
4:118879624:T:C	50	100	0.97	0.335
4:118879824:G:C	49	100	0.96	0.02741
4:118879857:T:C	50	100	0.96	0.05882
4:118880198:A:G	50	100	0.98	0.3351
4:118880330:A:C	50	100	0.96	0.02052
4:118880349:T:C	50	100	0.96	0.02052
4:118880466:G:C	50	100	0.96	0.02052
4:118880492:G:A	50	100	0.96	0.07534
4:118880531:C:T	50	100	0.89	0.02088
4:118880609:G:A	50	100	0.9	0.03068
4:118880740:C:G	50	100	0.96	0.02052
4:118880745:C:T	48	93.8	0.97	0.3351
4:118880897:A:G	50	100	0.96	0.02052
4:118881008:C:A	50	100	0.96	0.02052
4:118881055:C:A	50	100	0.96	0.02052
4:118881387:C:T	50	98	0.87	0.04684
4:118881569:C:T	50	100	0.95	0.01707
4:118881834:T:C	50	100	0.94	0.02106
4:118882078:G:A	50	100	0.94	0.02052
4:118883249:A:T	49	100	0.99	0.05828
4:118884473:T:C	50	100	0.83	0.02342
4:118885193:T:G	50	98	0.83	0.03704
4:118885322:A:T	50	100	0.82	0.01452
4:118885780:C:T	50	100	0.92	0.08678
4:118885783:G:A	50	98	0.86	0.1387
4:118886038:A:G	50	96	0.97	0.2903
4:118886246:T:A	50	98	0.96	0.2101
4:118886382:C:T	50	100	0.97	0.1937
4:118886572:A:G	50	100	0.96	0.01126
4:118886654:C:T	50	100	0.98	0.1948
4:118886810:C:T	50	100	1	0.01126
4:118887105:C:T	50	100	0.98	0.1948
4:118887180:T:A	50	100	0.95	0.02887
4:118887219:T:C	50	100	0.97	0.1258
4:118887517:T:C	50	100	0.97	0.1422
4:118887834:C:T	50	100	0.97	0.1253
4:118887976:T:G	50	100	0.99	0.06373
4:118888117:A:C	50	100	0.97	0.1255
4:118888275:C:T	50	100	0.97	0.1371
4:118888417:G:A	50	100	0.97	0.0886
4:118889320:A:G	50	98	0.79	0.01616
4:118889485:G:C	50	100	0.98	0.1202
4:118889787:T:C	50	98	0.86	0.02015
4:118889817:A:G	50	100	0.93	0.03086
4:118889897:G:A	50	100	0.88	0.01797
4:118890217:C:T	50	100	0.89	0.01816
4:118890223:T:C	50	100	0.89	0.01816
4:118890507:A:C	50	100	0.89	0.01816
4:118890580:T:C	50	100	0.98	0.374
4:118890693:C:T	50	96	0.8	0.01271
4:118890733:C:G	49	95.9	0.75	0.01089
4:118890735:G:C	49	87.8	0.9	0.1149
4:118890737:G:C	50	98	0.91	0.02451
4:118890803:A:G	50	100	0.88	0.01816
4:118890962:C:G	50	100	0.98	0.1155
4:118891042:T:C	50	100	0.96	0.1285
4:118891070:G:C	50	100	0.98	0.08932
4:118891184:C:G	50	100	0.99	0.06808
4:118891940:T:C	50	100	0.98	0.1068
4:118892172:T:A	50	100	0.94	0.01525
4:118892454:C:T	50	100	0.89	0.04357
4:118892634:C:T	50	100	0.83	0.01816
4:118892912:T:C	50	100	0.98	0.124
4:118892961:A:G	50	98	0.94	0.01525
4:118893628:T:G	50	98	0.96	0.1369
4:118893802:T:C	50	100	0.98	0.0886
4:118894397:G:A	50	98	0.99	0.0512
4:118894789:A:G	50	94	0.96	0.4076
4:118894947:A:G	50	100	0.99	0.09768
4:118895440:C:A	50	100	0.84	0.0118
4:118895729:C:T	50	100	0.97	0.08932
4:118895806:T:C	50	100	0.96	0.1665
4:118896106:A:T	50	100	0.97	0.2665
4:118896268:G:A	50	100	0.82	0.01634
4:118896280:T:G	50	100	0.98	0.2685
4:118896467:A:G	50	100	0.98	0.2834
4:118896592:A:G	50	100	0.97	0.1289
4:118896716:G:T	50	100	0.98	0.06554
4:118896794:T:A	50	100	0.98	0.3001
4:118896972:T:A	50	100	0.92	0.04793
4:118897130:G:C	50	100	0.98	0.3001
4:118897296:C:A	50	100	0.97	0.1069
4:118897674:A:C	50	100	0.99	0.4495
4:118898140:C:G	50	100	0.99	0.4488
4:118898144:C:A	50	100	0.96	0.1104
4:118898273:C:G	50	100	0.98	0.4426
4:118898733:C:T	50	100	0.98	0.1293
4:118899031:A:G	50	100	0.98	0.3464
4:118899126:C:T	50	100	0.99	0.4584
4:118899178:A:T	50	98	0.98	0.0659
4:118899269:G:A	50	100	0.98	0.4706
4:118899503:T:C	50	100	0.99	0.4731
4:118899978:C:T	50	100	0.97	0.1462
4:118900051:C:T	50	100	0.83	0.02306
4:118900058:G:A	50	100	0.98	0.1314
4:118900701:C:A	42	88.1	0.74	0.03413
4:118900729:A:G	46	87	0.67	0.08261
4:118900731:A:C	45	88.9	0.67	0.08315
4:118901471:C:T	50	100	0.96	0.2171
4:118901712:T:C	50	98	0.96	0.2564
4:118901766:T:C	50	100	0.99	0.4651
4:118902033:C:G	50	100	0.97	0.1552
4:118902219:A:G	50	100	0.97	0.1407
4:118902378:G:A	50	100	0.98	0.13
4:118902651:G:C	50	100	0.98	0.1487
4:118902971:A:G	50	100	0.84	0.02324
4:118903755:A:G	50	96	0.63	0.02033
4:118903814:T:C	50	98	0.96	0.1456
4:118904064:A:G	50	98	0.95	0.167
4:118905221:A:G	50	100	0.88	0.01107
4:118905246:T:A	50	98	0.82	0.05138
4:118906001:C:A	50	100	0.99	0.1213
4:118906028:A:C	50	100	0.99	0.1215
4:118906218:T:A	50	98	0.97	0.3339
4:118906388:G:C	50	100	0.92	0.01816
4:118906517:G:A	50	100	0.97	0.1964
4:118906678:A:G	50	100	0.96	0.02233
4:118907052:C:T	50	100	0.99	0.1458
4:118907074:C:T	50	92	0.94	0.2671
4:118907091:G:A	50	100	0.99	0.1215
4:118907230:A:T	50	100	0.99	0.4094
4:118907326:G:C	50	100	0.99	0.1051
4:118907610:A:G	50	100	0.99	0.4098
4:118907771:G:T	50	100	0.99	0.1051
4:118907847:T:G	50	100	0.99	0.09659
4:118907860:A:T	50	100	0.99	0.1363
4:118908835:C:A	50	100	0.99	0.1523
4:118909141:A:G	50	100	0.99	0.1431
4:118909902:G:A	50	100	0.99	0.138
4:118909964:T:A	50	100	0.99	0.1567
4:118910038:A:G	50	100	0.99	0.1367
4:118910558:A:G	50	100	0.98	0.1091
4:118912137:C:T	50	100	0.98	0.4103
4:118912338:A:G	50	100	0.99	0.1373
4:118912461:A:G	50	100	0.98	0.1934
4:118913024:T:C	50	100	0.91	0.02124
4:118913066:T:A	50	100	0.99	0.1561
4:118913326:C:T	50	100	0.99	0.1467
4:118913993:G:T	50	100	0.98	0.205
4:118914053:T:C	50	100	0.98	0.205
4:118914345:C:A	50	100	0.99	0.1086
4:118915520:G:A	50	100	0.96	0.06681
4:118916547:T:C	50	100	1	0.02705
4:118916844:A:C	50	100	0.96	0.02741
4:118917397:G:A	50	100	0.99	0.1471
4:118917626:C:T	50	100	0.92	0.02578
4:118918010:C:T	50	100	0.98	0.205
4:118918570:C:T	50	100	1	0.02705
4:118919270:T:G	50	100	0.97	0.02197
4:118919756:C:G	50	100	1	0.02723
4:118919810:C:T	50	100	0.9	0.02124
4:118920330:A:G	50	100	0.96	0.1817
4:118920454:T:C	50	100	0.99	0.03686
4:118921053:C:T	50	100	0.98	0.148
4:118923114:C:T	50	100	0.99	0.1097
4:118923325:T:C	50	100	0.98	0.3813
4:118923436:C:T	50	100	0.98	0.3618
4:118923445:G:A	50	100	0.97	0.2135
4:118923696:G:A	50	100	0.99	0.1089
4:118923854:C:T	50	100	0.98	0.4056
4:118923904:A:C	50	100	0.97	0.2004
4:118924042:G:A	50	100	1	0.1024
4:118924459:A:G	50	100	0.97	0.1923
4:118924536:C:T	50	100	0.99	0.02378
4:118924961:G:A	50	100	0.99	0.02397
4:118924986:G:A	50	100	0.99	0.02378
4:118925068:A:G	50	100	0.98	0.4081
4:118925651:T:C	50	98	0.98	0.3813
4:118925926:G:T	50	100	0.97	0.2021
4:118926156:C:T	50	100	1	0.02669
4:118926166:G:T	50	100	0.97	0.2023
4:118926184:A:G	50	100	0.97	0.2502
4:118926556:T:C	50	100	1	0.02578
4:118926617:A:G	50	100	0.97	0.2028
4:118927747:G:T	50	94	0.76	0.01743
4:118927752:T:C	50	96	0.62	0.03159
4:118927754:G:T	49	81.6	0.61	0.05646
4:118927760:T:C	50	96	0.72	0.02088
4:118927762:T:G	49	79.6	0.65	0.1959
4:118927869:G:A	50	100	0.98	0.4101
4:118928866:C:G	50	98	0.99	0.04757
4:118929584:G:A	50	98	0.99	0.0394
4:118929773:G:A	50	100	0.99	0.03504
4:118929847:G:T	50	100	0.98	0.1937
4:118929938:G:A	50	100	0.99	0.3716
4:118930484:C:T	50	100	0.99	0.4081
4:118930565:G:A	50	100	1	0.1151
4:118930721:C:T	49	100	0.95	0.04902
4:118930876:G:C	50	100	0.99	0.4081
4:118931589:C:G	50	100	0.98	0.2436
4:118931810:T:A	50	100	1	0.02342
4:118932483:G:A	50	98	0.97	0.3793
4:118932889:T:C	50	98	0.99	0.1236
4:118932911:A:G	50	100	0.98	0.3533
4:118933378:G:A	50	100	1	0.01271
4:118933479:C:T	50	100	0.81	0.04557
4:118933800:G:A	50	98	0.99	0.1676
4:118933818:C:T	50	98	0.98	0.1676
4:118934102:T:C	50	100	0.99	0.1678
4:118934217:G:A	50	98	0.98	0.02959
4:118934382:G:A	50	100	0.97	0.0167
4:118934559:C:T	50	96	0.84	0.06082
4:118935655:T:C	50	100	1	0.08261
4:118935715:A:G	50	100	0.98	0.0256
4:118936933:C:A	50	100	0.96	0.0138
4:118937142:C:T	50	100	1	0.0817
4:118937263:A:T	50	100	0.98	0.01216
4:118937364:C:G	50	98	0.99	0.03322
4:118937510:T:C	50	100	1	0.1107
4:118937609:G:A	50	98	0.99	0.03322
4:118937621:T:C	50	98	0.99	0.03322
4:118937699:A:C	50	98	0.99	0.03322
4:118937989:G:A	50	98	1	0.2449
4:118938077:T:C	50	98	1	0.2449
4:118938189:G:A	50	98	1	0.2449
4:118938356:G:A	50	98	1	0.2453
4:118938398:T:C	50	98	1	0.2542
4:118938399:G:A	50	100	0.98	0.02614
4:118939310:G:A	50	98	0.99	0.2447
4:118939437:T:C	50	98	0.99	0.2447
4:118939822:C:T	50	100	1	0.1225
4:118939966:C:T	50	100	1	0.1113
4:118939995:G:T	50	76	0.65	0.01162
4:118940174:C:T	50	98	0.99	0.2538
4:118940855:C:T	50	100	1	0.01688
4:118940859:G:A	50	98	0.93	0.01144
4:118940989:T:G	50	94	0.98	0.3479
4:118941079:C:T	50	94	0.98	0.348
4:118941399:T:A	50	100	0.99	0.01344
4:118941411:G:C	50	98	0.99	0.118
4:118941559:A:G	50	100	0.96	0.05973
4:118941799:C:T	50	98	0.88	0.03068
4:118942321:A:G	50	98	0.99	0.07789
4:118942465:G:A	50	100	0.99	0.01325
4:118942608:C:G	50	100	0.99	0.01325
4:118942618:A:C	50	100	0.99	0.07462
4:118942829:A:G	50	100	1	0.09768
4:118942933:T:C	50	100	1	0.1089
4:118942939:T:C	50	98	0.99	0.1149
4:118943160:A:G	50	98	0.98	0.1294
4:118943335:G:A	50	98	0.99	0.07752
4:118943360:A:C	50	100	0.99	0.07789
4:118943444:A:G	50	98	0.99	0.1202
4:118943514:C:A	50	100	0.99	0.07426
4:118943537:T:C	50	100	0.99	0.1262
4:118943572:C:T	50	100	0.98	0.07371
4:118943912:C:T	50	96	0.96	0.1133
4:118944601:G:A	50	98	0.95	0.2531
4:118944627:T:A	50	100	0.98	0.1075
4:118945053:A:G	50	100	0.98	0.08297
4:118945238:G:A	50	100	0.99	0.01362
4:118945494:T:G	50	100	0.98	0.08315
4:118945749:T:C	50	98	1	0.07335
4:118945870:C:T	50	100	0.78	0.01525
4:118945903:A:G	50	100	0.98	0.08115
4:118946004:G:A	50	100	1	0.07317
4:118946187:C:T	50	98	0.98	0.4025
4:118946264:C:T	50	98	1	0.07625
4:118946400:A:G	50	100	0.98	0.08007
4:118946526:G:A	50	100	1	0.07317
4:118946750:C:G	50	98	0.95	0.02487
4:118947255:A:G	50	98	1	0.1176
4:118947729:A:C	50	100	0.94	0.01107
4:118948008:G:T	50	100	1	0.06899
4:118948247:G:A	50	100	1	0.07317
4:118948795:C:T	50	98	0.99	0.1665
4:118949014:A:C	50	98	0.99	0.1768
4:118949219:T:C	50	100	0.95	0.03159
4:118949727:C:T	50	100	1	0.07008
4:118949731:A:G	50	100	1	0.07099
4:118950184:A:G	50	100	1	0.07081
4:118950297:C:T	50	98	0.98	0.08642
4:118950486:A:T	50	98	0.96	0.252
4:118950548:A:T	50	100	0.99	0.1658
4:118950794:T:C	50	100	1	0.06917
4:118950955:A:T	50	100	0.85	0.01362
4:118951401:C:G	50	100	0.88	0.02215
4:118951698:G:T	50	100	0.98	0.07771
4:118951944:G:A	50	98	0.97	0.1075
4:118952033:T:C	50	100	1	0.1167
4:118952093:T:G	50	100	0.99	0.3097
4:118953332:G:A	50	100	1	0.06899
4:118953443:G:A	50	100	0.98	0.1256
4:118953447:G:A	50	100	0.94	0.04248
4:118953456:G:A	50	98	1	0.144
4:118953800:A:G	50	100	0.93	0.06463
4:118954337:A:C	50	100	0.99	0.1434
4:118954428:G:T	50	98	0.97	0.01434
4:118954913:G:A	50	100	1	0.04248
4:118954954:C:T	50	100	0.8	0.01616
4:118955018:T:A	49	100	0.98	0.04793
4:118955077:G:T	50	100	0.99	0.1776
4:118955515:C:A	50	100	0.99	0.2576
4:118955547:A:G	50	100	1	0.04248
4:118956204:A:G	50	100	1	0.4575
4:118956382:G:T	50	100	1	0.2567
4:118956597:C:A	50	100	1	0.06881
4:118956639:T:G	50	100	1	0.2567
4:118956689:G:A	50	100	0.97	0.01616
4:118956793:A:C	50	100	1	0.118
4:118956905:T:C	50	100	1	0.1407
4:118957022:G:C	50	100	1	0.4546
4:118957068:A:T	50	100	0.99	0.1358
4:118957226:T:C	50	100	1	0.2565
4:118957252:G:A	50	100	0.97	0.04702
4:118957721:C:T	50	100	1	0.01107
4:118957789:G:A	50	100	0.99	0.1676
4:118958433:C:T	50	100	0.96	0.02778
4:118958754:C:T	50	100	0.99	0.2832
4:118958854:T:A	50	100	0.99	0.3282
4:118959224:C:A	50	100	0.98	0.4769
4:118959280:C:T	50	100	0.99	0.2177
4:118959312:G:T	50	98	1	0.07008
4:118959509:C:G	50	100	1	0.1155
4:118959764:A:G	50	96	0.94	0.09459
4:118959917:G:A	50	100	0.99	0.4361
4:118959989:T:C	50	98	0.99	0.06318
4:118960242:C:T	50	100	0.98	0.218
4:118960514:G:A	50	100	0.98	0.4797
4:118960558:G:T	50	100	0.97	0.4769
4:118960635:C:T	50	100	1	0.01162
4:118960666:A:C	50	100	0.97	0.07317
4:118961336:C:T	50	98	0.9	0.02778
4:118961342:T:C	50	100	0.98	0.1776
4:118961400:A:G	50	100	1	0.01162
4:118961402:A:G	50	98	1	0.3321
4:118961979:G:T	50	100	1	0.01053
4:118962104:C:T	50	98	0.98	0.08406
4:118962409:A:G	50	98	0.96	0.1225
4:118962455:A:C	50	98	1	0.2387
4:118962471:A:G	50	100	0.98	0.01743
4:118963090:A:T	50	98	1	0.3306
4:118963110:C:T	50	98	1	0.279
4:118963206:T:C	50	100	1	0.1367
4:118963512:T:A	50	100	0.79	0.01071
4:118963592:G:A	50	100	0.99	0.4958
4:118963696:G:T	50	100	1	0.01162
4:118963946:A:G	49	100	0.94	0.03032
4:118964347:A:G	50	94	0.99	0.1086
4:118964971:C:T	50	100	1	0.0305
4:118965024:C:T	50	100	0.99	0.1082
4:118965059:G:A	50	100	1	0.0748
4:118965701:C:A	50	100	1	0.1905
4:118965929:T:A	50	98	0.99	0.0817
4:118965930:T:A	50	96	0.98	0.3224
4:118966363:C:A	50	100	0.98	0.02596
4:118967191:G:C	50	100	1	0.07916
4:118967448:C:T	50	100	1	0.0748
4:118968831:T:C	50	100	0.99	0.08134
4:118968946:G:A	50	100	1	0.0748
4:118968961:C:G	50	100	0.99	0.2431
4:118968984:A:C	50	100	0.99	0.08115
4:118969002:G:A	50	100	0.99	0.4907
4:118969617:A:G	50	100	0.99	0.496
4:118969710:G:A	50	100	0.98	0.1333
4:118969881:C:T	50	100	1	0.1614
4:118970171:T:C	50	100	0.99	0.4973
4:118970400:T:C	50	100	0.99	0.03159
4:118970563:A:G	50	96	0.72	0.01616
4:118970930:G:A	50	100	0.9	0.06191
4:118971300:A:G	50	100	0.99	0.08025
4:118971311:A:G	50	100	1	0.1614
4:118971506:G:A	50	100	1	0.1614
4:118971534:T:A	50	100	1	0.1614
4:118971724:C:T	50	100	1	0.242
4:118972286:A:G	50	100	1	0.2422
4:118972370:G:C	50	100	1	0.2422
4:118972826:A:G	50	100	1	0.2166
4:118972845:G:T	50	100	0.98	0.01017
4:118973026:A:C	50	100	1	0.2422
4:118973431:T:C	50	100	1	0.2202
4:118973437:G:A	50	100	0.99	0.14
4:118973619:G:A	50	100	1	0.4622
4:118973642:G:A	50	100	1	0.2202
4:118973925:T:G	50	100	1	0.02578
4:118974094:A:G	50	100	1	0.2202
4:118974254:G:A	50	100	0.99	0.124
4:118975031:A:G	50	100	1	0.4528
4:118975068:A:C	50	100	1	0.22
4:118975143:A:G	50	100	1	0.3146
4:118975176:T:C	50	100	1	0.2199
4:118975189:A:G	50	100	1	0.02542
4:118975244:C:T	50	100	1	0.2199
4:118975275:A:G	50	100	0.99	0.05919
4:118975478:C:T	50	100	0.98	0.08097
4:118975570:G:A	50	100	0.95	0.02106
4:118976093:T:C	50	98	0.81	0.04866
4:118976268:A:G	50	100	0.97	0.2331
4:118976352:G:C	50	100	0.98	0.1245
4:118976710:G:C	50	98	0.98	0.4579
4:118976782:A:G	50	98	0.94	0.1187
4:118976787:G:C	50	98	0.94	0.1184
4:118976875:C:T	50	98	0.95	0.07026
4:118976950:C:T	50	98	0.97	0.3406
4:118976962:A:C	50	100	1	0.0256
4:118976972:A:G	50	98	0.96	0.1554
4:118977015:C:G	50	94	0.96	0.238
4:118977034:C:G	50	100	0.99	0.03123
4:118977123:G:A	50	94	0.93	0.2467
4:118977127:C:T	50	94	0.93	0.2471
4:118977146:G:T	50	90	0.93	0.3379
4:118977208:T:C	49	95.9	0.93	0.3246
4:118977250:A:G	50	98	0.9	0.07226
4:118977276:T:C	50	98	0.79	0.0305
4:118977277:G:T	50	98	0.84	0.02505
4:118977402:C:G	50	98	0.96	0.4722
4:118977476:A:C	50	100	0.86	0.0236
4:118977659:T:C	50	100	0.96	0.01489
4:118978388:C:A	50	100	0.98	0.1647
4:118978509:G:A	50	100	0.99	0.05701
4:118978584:A:G	50	100	0.96	0.05973
4:118978989:C:T	50	100	0.99	0.05955
4:118979019:A:T	50	100	0.99	0.2565
4:118979272:G:A	50	100	0.98	0.1601
4:118980251:A:C	50	100	0.93	0.0532
4:118980346:C:T	50	100	0.93	0.01198
4:118980910:T:C	50	98	0.99	0.1574
4:118981100:A:G	50	100	0.93	0.05029
4:118981446:A:G	50	100	0.92	0.0118
4:118981909:C:T	50	100	0.98	0.1832
4:118981925:G:A	50	100	0.98	0.4621
4:118981990:G:A	50	100	1	0.02088
4:118982284:G:A	50	100	0.97	0.2725
4:118982559:C:T	50	100	0.98	0.1358
4:118983160:T:G	49	100	0.96	0.2153
4:118983578:T:A	50	100	0.98	0.4622
4:118984260:A:G	50	100	0.98	0.07081
4:118984988:T:G	50	100	1	0.02106
4:118985432:G:C	50	100	0.98	0.136
4:118986104:C:T	50	100	0.97	0.1358
4:118986177:C:T	50	100	0.94	0.07389
4:118986247:T:C	50	100	0.98	0.4651
4:118986443:T:A	50	100	0.98	0.1574
4:118987002:C:G	50	100	0.96	0.4606
4:118987167:A:G	50	100	1	0.06064
4:118987614:A:G	50	100	0.89	0.03522
4:118987643:G:A	50	100	0.96	0.01924
4:118987797:A:C	50	100	0.97	0.2088
4:118988190:T:G	50	100	0.96	0.1696
4:118988491:T:C	50	94	0.88	0.1069
4:118988678:A:G	50	96	0.92	0.06391
4:118989924:A:C	50	100	0.98	0.06427
4:118989967:G:A	50	100	0.94	0.1209
4:118990091:G:C	50	100	0.96	0.2342
4:118990201:G:A	50	100	0.8	0.0187
4:118990265:T:C	50	100	0.96	0.03032
4:118990512:C:T	50	100	0.98	0.2885
4:118990513:T:G	50	100	0.98	0.4444
4:118990530:C:A	50	100	0.94	0.06808
4:118990635:A:G	50	100	0.99	0.4237
4:118990648:G:A	50	100	0.94	0.1198
4:118990857:G:A	50	100	1	0.02451
4:118991004:C:A	50	100	0.97	0.1253
4:118991131:C:T	50	100	0.99	0.4041
4:118991637:T:C	50	100	0.92	0.1019
4:118991820:G:C	50	100	1	0.063
4:118991914:C:T	50	100	0.97	0.01743
4:118992422:A:C	50	100	0.99	0.282
4:118992484:T:C	49	100	0.99	0.4025
4:118992680:C:T	50	100	1	0.02451
4:118992843:G:A	50	100	0.99	0.3077
4:118992923:C:T	50	100	1	0.063
4:118993171:G:A	50	100	0.99	0.402
4:118993316:C:T	50	100	0.98	0.3083
4:118993515:A:C	50	100	0.99	0.4227
4:118993524:C:T	50	100	0.96	0.1649
4:118993556:C:T	50	100	0.99	0.4023
4:118993624:A:G	50	100	0.98	0.01743
4:118993717:G:A	50	100	0.92	0.01688
4:118993756:A:C	50	100	0.99	0.4027
4:118993918:G:T	50	100	1	0.02215
4:118994164:C:T	50	100	0.98	0.4198
4:118994165:G:A	50	100	0.93	0.02596
4:118994166:C:T	50	100	1	0.02487
4:118994240:A:G	50	100	0.98	0.06336
4:118994418:T:C	50	100	0.97	0.01906
4:118994619:G:C	50	100	0.99	0.06336
4:118994675:G:A	50	98	0.99	0.4277
4:118994769:T:G	50	100	0.86	0.01144
4:118994774:G:A	50	100	0.99	0.2647
4:118995754:A:G	50	100	0.98	0.3718
4:118995764:C:A	50	100	0.95	0.0305
4:118996324:A:G	50	100	0.99	0.358
4:118996362:C:G	50	100	0.99	0.339
4:118996600:G:A	50	100	0.95	0.1135
4:118996625:G:A	50	100	0.99	0.4272
4:118996731:C:T	50	100	0.99	0.06336
4:118996798:G:A	50	98	0.99	0.3388
4:118996978:C:T	49	98	0.98	0.2705
4:118997096:A:C	49	95.9	0.94	0.07462
4:118997287:C:T	50	100	0.96	0.1182
4:118997293:T:C	49	100	0.96	0.06863
4:118998110:G:A	50	100	0.99	0.08878
4:118998262:G:C	50	100	1	0.03758
4:118998322:G:A	50	100	1	0.03758
4:118998434:T:G	50	100	0.97	0.02015
4:118998449:T:A	50	100	0.98	0.06318
4:118998508:A:G	50	100	1	0.03758
4:118998543:G:A	50	100	0.94	0.03068
4:118998633:G:A	50	100	0.98	0.2536
4:118998699:A:G	50	100	0.96	0.06881
4:118998728:A:G	50	100	0.99	0.06336
4:118998779:G:A	50	100	1	0.03776
4:118999324:T:A	50	100	0.95	0.03123
4:118999339:A:G	50	100	0.85	0.01634
4:118999444:A:G	50	100	0.99	0.4412
4:118999759:T:C	50	100	0.98	0.0216
4:118999840:T:G	50	100	0.95	0.03068
4:118999905:C:T	49	100	0.98	0.01507
4:118999980:G:A	50	100	1	0.03704
4:119000108:T:C	50	100	0.91	0.01616
4:119000131:A:G	50	100	0.98	0.01362
4:119000393:A:T	50	100	1	0.03704
4:119000742:A:G	50	100	0.98	0.1422
4:119000874:C:T	50	100	0.98	0.01471
4:119000956:A:G	50	100	0.98	0.1639
4:119001095:G:C	50	100	1	0.03704
4:119001355:G:A	50	100	0.97	0.03068
4:119001557:A:T	50	100	0.98	0.03105
4:119001598:C:A	50	98	0.97	0.03758
4:119002134:T:C	50	100	0.97	0.2017
4:119002504:C:T	50	100	0.93	0.3072
4:119003353:C:G	50	100	0.93	0.03976
4:119003365:C:A	50	100	0.95	0.03014
4:119003877:G:A	50	100	0.97	0.2573
4:119003949:A:C	50	98	0.97	0.1723
4:119003994:C:G	50	100	1	0.01979
4:119004020:G:A	50	100	0.89	0.02197
4:119004295:A:G	50	100	0.96	0.06681
4:119004371:A:C	49	87.8	0.78	0.01525
4:119004443:T:C	50	100	1	0.01816
4:119004464:A:C	50	100	0.93	0.01471
4:119004473:G:A	50	98	0.97	0.2576
4:119004514:G:A	49	87.8	0.98	0.1665
4:119004577:T:C	50	98	0.89	0.02887
4:119004689:A:G	47	89.4	0.96	0.4263
4:119004834:G:T	50	98	0.97	0.2495
4:119004858:T:C	50	100	0.89	0.0236
4:119004862:A:G	50	100	0.89	0.0236
4:119005169:G:C	50	100	1	0.01979
4:119005440:A:C	50	96	0.98	0.1665
4:119005671:T:A	50	94	0.98	0.1663
4:119005820:T:A	50	98	0.97	0.1727
4:119005986:A:G	50	100	0.96	0.06699
4:119006059:C:G	50	100	0.97	0.06699
4:119006065:G:T	50	100	1	0.01816
4:119006102:T:C	50	100	0.97	0.2513
4:119006113:C:A	50	98	0.97	0.1721
4:119006287:T:C	50	98	0.97	0.1721
4:119006446:G:A	50	100	1	0.01979
4:119006627:C:A	50	100	1	0.01997
4:119006769:C:T	50	100	1	0.01961
4:119006806:G:C	50	98	0.97	0.4857
4:119007036:A:G	50	100	0.88	0.02378
4:119007181:G:T	48	95.8	0.97	0.2576
4:119007230:A:G	35	85.7	0.93	0.1937
4:119007237:T:C	35	85.7	0.93	0.1924
4:119007528:G:A	50	100	0.97	0.01979
4:119007614:A:T	50	100	0.88	0.02905
4:119007658:G:A	50	100	0.91	0.01961
4:119007736:C:T	50	100	0.88	0.0236
4:119007782:G:A	50	100	1	0.01961
4:119008578:G:A	50	100	0.98	0.1659
4:119008761:T:A	49	100	0.96	0.04085
4:119008777:C:A	50	100	0.88	0.0236
4:119009192:A:C	50	100	0.94	0.02941
4:119009744:A:G	50	100	0.97	0.4212
4:119010062:C:T	50	100	0.95	0.04103
4:119010437:A:C	50	98	0.99	0.01416
4:119010553:T:C	50	98	0.94	0.1992
4:119011125:C:T	50	100	0.88	0.02814
4:119011465:G:A	50	98	0.92	0.4029
4:119012479:T:C	50	98	0.72	0.1783
4:119012842:C:A	50	92	0.76	0.1863
4:119013229:G:A	50	94	0.84	0.266
4:119013489:G:A	50	100	0.93	0.3524
4:119013589:C:T	50	98	0.93	0.3506
4:119013946:T:A	50	100	0.96	0.3395
4:119013994:T:G	50	100	0.89	0.06536
4:119014491:A:G	50	96	0.98	0.1351
4:119014497:C:T	49	100	0.97	0.3435
4:119014506:A:G	50	100	0.91	0.01725
4:119014545:T:C	50	98	0.78	0.04866
4:119015379:G:A	50	96	0.98	0.01362
4:119015572:C:T	50	100	0.98	0.3233
4:119015683:C:T	50	100	0.92	0.01634
4:119015984:A:C	50	98	0.99	0.1358
4:119016011:T:C	50	100	0.91	0.1443
4:119016205:C:T	50	100	0.91	0.0167
4:119016250:C:A	50	98	0.97	0.4435
4:119016694:G:A	50	100	0.91	0.05646
4:119017010:A:G	50	100	0.95	0.1736
4:119017173:A:T	50	100	0.97	0.3233
4:119017706:A:G	50	98	0.99	0.1358
4:119018083:G:A	50	100	0.86	0.0158
4:119018982:G:A	50	98	1	0.01943
4:119019390:G:A	50	98	0.97	0.4408
4:119020244:T:G	50	100	0.98	0.3217
4:119020357:A:G	50	98	0.98	0.136
4:119020455:C:T	50	100	0.92	0.05646
4:119020468:A:T	50	100	0.97	0.3219
4:119020482:A:G	50	100	0.97	0.388
4:119020669:C:A	50	100	1	0.02996
4:119021000:A:G	50	98	0.98	0.136
4:119021297:A:G	50	100	0.93	0.06518
4:119021878:T:C	50	98	1	0.02015
4:119022173:A:G	50	100	0.97	0.1534
4:119022524:T:G	46	100	0.93	0.06373
4:119022553:A:G	46	87	0.97	0.3873
4:119022720:T:A	50	98	0.86	0.01507
4:119022723:T:G	50	98	0.86	0.01507
4:119022724:A:T	50	98	0.86	0.01543
4:119022728:T:G	47	95.7	0.68	0.02251
4:119022869:C:T	50	100	0.86	0.01561
4:119022922:G:A	50	98	0.8	0.02015
4:119022998:G:C	50	98	1	0.02015
4:119023164:A:G	50	100	0.97	0.3239
4:119023456:G:T	50	98	0.96	0.3814
4:119023745:A:G	50	98	0.96	0.1354
4:119023748:C:A	50	100	0.9	0.05664
4:119023956:G:A	50	98	0.99	0.01888
4:119024159:C:T	50	98	0.95	0.1349
4:119024290:A:C	50	98	0.89	0.05646
4:119025551:G:T	50	98	0.82	0.07498
4:119025634:C:G	50	98	0.76	0.1409
4:119025698:C:T	50	98	0.72	0.04158
4:119025980:C:T	50	90	0.82	0.3827
4:119026033:A:G	50	90	0.87	0.3506
4:119026207:A:G	50	94	0.83	0.2607
4:119026830:G:C	50	96	0.92	0.2596
4:119026891:A:C	50	94	0.92	0.2495
4:119026904:G:A	50	96	0.86	0.05519
4:119027723:T:C	50	100	0.89	0.01761
4:119028193:A:G	50	98	0.94	0.447
4:119028401:T:A	50	96	0.86	0.05537
4:119028667:T:G	50	98	0.92	0.01017
4:119028717:T:C	50	96	0.94	0.3568
4:119028805:A:C	50	100	0.95	0.1327
4:119029031:A:G	50	98	0.95	0.2199
4:119029200:A:G	50	98	0.96	0.2885
4:119030492:A:G	50	96	0.93	0.1313
4:119031800:C:T	50	100	0.96	0.06064
4:119032439:T:A	50	98	0.81	0.04303
4:119032959:A:G	50	100	0.82	0.03086
4:119033261:C:T	50	96	0.95	0.2355
4:119033378:T:G	50	96	0.94	0.2168
4:119033555:A:G	50	96	0.94	0.3453
4:119033787:T:C	50	96	0.93	0.1885
4:119033882:T:G	50	98	0.84	0.04902
4:119034477:A:G	50	96	0.96	0.404
4:119034502:G:C	50	96	0.97	0.2818
4:119034632:G:A	50	96	0.98	0.2638
4:119034691:G:C	50	98	0.96	0.2228
4:119034921:G:C	50	98	0.95	0.2224
4:119034934:G:A	50	100	0.96	0.1304
4:119035126:A:G	50	98	0.91	0.02451
4:119035333:C:T	50	98	0.92	0.02269
4:119035530:C:T	50	96	0.93	0.1314
4:119036301:A:G	50	100	0.95	0.0345
4:119037186:C:A	50	100	0.81	0.01834
4:119037220:A:G	50	100	0.99	0.01053
4:119037654:T:C	50	96	0.92	0.1369
4:119037878:C:G	50	100	0.93	0.2466
4:119038672:T:C	50	98	0.97	0.01089
4:119039106:C:T	50	96	0.96	0.303
4:119039108:A:G	50	100	0.96	0.01162
4:119039178:A:T	50	100	0.91	0.2502
4:119039663:C:T	50	98	0.96	0.1832
4:119040155:G:C	50	98	0.97	0.3718
4:119040245:T:A	50	100	0.99	0.05901
4:119040274:C:A	50	100	0.88	0.0325
4:119040950:A:G	50	100	0.99	0.05919
4:119041432:A:C	50	100	0.98	0.04176
4:119041586:A:G	50	100	0.99	0.1679
4:119042197:A:T	50	100	0.99	0.1737
4:119042371:A:G	50	100	0.99	0.05882
4:119042491:A:C	50	98	0.98	0.3477
4:119042812:C:T	50	100	0.96	0.01235
4:119043038:G:C	50	100	0.96	0.03631
4:119043203:A:G	50	100	0.92	0.0158
4:119043379:T:A	50	100	0.82	0.02052
4:119043387:A:G	50	100	0.99	0.1779
4:119043441:T:C	50	98	0.98	0.3163
4:119043655:C:T	50	100	1	0.1939
4:119043675:C:A	50	100	1	0.1939
4:119044600:A:G	50	100	0.99	0.1411
4:119044673:G:C	50	100	0.92	0.01525
4:119045241:T:G	50	100	0.91	0.03214
4:119045375:C:T	50	100	0.91	0.03232
4:119045406:A:G	50	100	0.96	0.061
4:119045502:T:C	50	98	0.99	0.3466
4:119045563:G:A	50	98	0.98	0.3468
4:119045884:G:A	50	100	0.92	0.01961
4:119046730:A:G	50	100	0.99	0.02415
4:119046750:G:A	50	100	0.99	0.272
4:119046810:C:T	50	100	1	0.2427
4:119046902:G:A	50	100	0.94	0.02288
4:119048234:T:C	50	100	0.97	0.02433
4:119049014:G:A	50	98	0.83	0.06681
4:119049048:A:G	50	100	1	0.2431
4:119049435:C:T	50	100	0.95	0.01961
4:119049515:T:C	50	100	1	0.05901
4:119049535:G:A	50	100	0.98	0.02614
4:119049888:C:T	50	98	0.98	0.3736
4:119050031:T:A	50	94	0.97	0.05011
4:119050637:G:A	50	98	0.98	0.48
4:119051184:C:G	50	98	1	0.05901
4:119051228:C:G	50	100	0.96	0.02397
4:119051288:C:T	46	78.3	0.98	0.3686
4:119051301:T:C	49	100	1	0.02832
4:119051315:G:A	45	84.4	0.9	0.3508
4:119051332:A:G	47	87.2	1	0.09949
4:119051334:C:T	48	97.9	0.97	0.1055
4:119051416:C:T	50	100	0.97	0.03159
4:119051424:C:T	50	96	0.98	0.4136
4:119051486:C:T	50	98	0.98	0.3526
4:119052935:A:T	50	98	0.98	0.3377
4:119053119:G:A	50	100	0.98	0.07062
4:119053242:G:A	50	98	0.99	0.4185
4:119053385:C:T	50	98	0.99	0.4323
4:119053588:G:C	50	100	0.86	0.0118
4:119053600:C:A	50	98	0.99	0.4185
4:119053834:G:A	50	98	0.99	0.4325
4:119054129:T:C	50	96	1	0.07171
4:119054130:G:A	50	96	1	0.06736
4:119054220:C:T	50	100	0.96	0.02251
4:119054482:A:G	50	100	0.99	0.01471
4:119054510:G:A	50	100	0.98	0.01452
4:119055161:T:A	50	98	1	0.1342
4:119055165:T:A	50	100	1	0.02814
4:119055450:G:A	50	100	0.88	0.01253
4:119056322:G:A	50	100	1	0.0581
4:119056843:A:C	50	100	1	0.03105
4:119057118:T:C	50	100	1	0.1422
4:119057641:C:T	50	100	1	0.02124
4:119057846:T:C	50	100	1	0.02705
4:119058088:G:A	50	100	1	0.1681
4:119058134:G:A	50	100	1	0.03377
4:119058161:T:C	50	100	0.94	0.01362
4:119058178:G:T	50	100	1	0.2135
4:119058602:G:A	50	100	1	0.07534
4:119058623:A:C	50	98	1	0.2097
4:119058625:C:T	50	98	1	0.2097
4:119058638:A:C	50	98	1	0.2097
4:119058709:G:A	50	100	1	0.02415
4:119058716:G:A	50	100	1	0.03377
4:119058720:G:A	50	100	1	0.2097
4:119058784:T:A	50	100	1	0.0207
4:119058791:A:T	50	100	0.99	0.1109
4:119058976:G:T	50	100	1	0.2099
4:119059161:A:G	50	100	1	0.03413
4:119059346:T:G	50	100	1	0.3764
4:119059375:T:C	50	100	0.99	0.03377
4:119059385:A:G	50	100	1	0.2099
4:119059435:C:T	50	100	0.99	0.07643
4:119059485:C:T	50	100	1	0.1038
4:119059508:T:C	50	100	1	0.2099
4:119059597:T:C	50	100	1	0.3764
4:119059745:T:C	50	98	0.71	0.01725
4:119059889:A:G	50	100	1	0.2102
4:119059931:C:T	50	100	0.99	0.2102
4:119059962:C:T	50	100	1	0.02415
4:119059970:C:T	50	100	0.99	0.104
4:119060141:A:G	50	100	1	0.2099
4:119060209:C:T	50	100	1	0.2102
4:119060526:T:C	50	100	1	0.2033
4:119060673:T:G	50	100	1	0.2593
4:119060823:C:T	50	100	1	0.1767
4:119061343:A:G	50	100	0.97	0.1089
4:119061458:C:T	50	100	0.98	0.3952
4:119061462:T:C	50	100	1	0.1038
4:119061743:T:C	50	100	0.96	0.02723
4:119061883:G:C	50	100	0.96	0.02741
4:119061886:G:C	50	100	0.96	0.02705
4:119062038:A:G	48	97.9	1	0.1407
4:119062051:A:C	50	92	0.89	0.02197
4:119062077:G:A	50	100	0.98	0.07625
4:119062137:G:C	50	94	0.96	0.05901
4:119062144:T:C	50	100	1	0.03413
4:119062148:C:T	50	100	1	0.104
4:119062149:G:A	50	98	0.96	0.02651
4:119062197:C:T	50	98	0.9	0.02741
4:119062355:G:A	49	89.8	0.99	0.37
4:119062399:C:A	49	93.9	0.98	0.2807
4:119062409:T:C	49	98	1	0.02397
4:119062503:G:A	50	100	0.83	0.0207
4:119062745:G:T	50	100	0.99	0.1166
4:119062899:T:G	49	98	0.98	0.03522
4:119063030:T:C	50	100	1	0.02397
4:119063035:T:G	50	98	1	0.1443
4:119063077:A:G	50	98	1	0.1434
4:119063142:A:C	50	100	0.86	0.02233
4:119063311:T:A	50	98	0.96	0.02651
4:119063313:G:A	50	98	0.96	0.02669
4:119063335:G:A	50	100	0.99	0.1191
4:119063399:G:T	50	90	0.92	0.03558
4:119063401:C:T	50	90	0.92	0.0354
4:119063461:C:T	49	87.8	0.7	0.03813
4:119063535:G:A	49	100	0.99	0.09749
4:119063536:C:A	49	100	0.99	0.09731
4:119063713:C:T	46	95.7	0.96	0.02487
4:119063797:T:C	49	100	0.96	0.02651
4:119063981:T:C	50	94	0.99	0.217
4:119064073:A:G	50	100	0.95	0.02669
4:119064136:A:G	50	100	0.95	0.02669
4:119064218:G:A	49	100	0.8	0.04303
4:119064298:T:C	50	94	0.99	0.4515
4:119064299:G:A	49	98	0.95	0.02778
4:119064345:A:G	50	88	0.98	0.3148
4:119064402:A:G	49	89.8	0.99	0.3115
4:119064449:C:T	50	98	0.95	0.02651
4:119064526:C:T	50	98	0.95	0.02669
4:119064587:T:C	50	100	0.95	0.02651
4:119064638:C:T	50	98	0.95	0.02651
4:119064692:G:A	50	100	0.95	0.06954
4:119064757:C:T	50	100	1	0.03377
4:119064775:C:A	50	100	0.95	0.02651
4:119064823:G:A	50	100	0.95	0.02633
4:119064827:G:A	50	100	1	0.01961
4:119064938:C:T	50	100	0.99	0.1167
4:119064939:G:T	50	100	0.93	0.03159
4:119065037:G:A	50	98	0.75	0.02124
4:119065132:G:C	50	98	0.95	0.0256
4:119065134:T:C	50	98	0.95	0.02596
4:119065135:C:T	50	98	0.95	0.02578
4:119065202:G:A	50	100	0.99	0.1038
4:119065205:T:G	50	96	0.95	0.02578
4:119065232:A:G	50	96	0.95	0.02578
4:119065240:G:T	50	94	0.95	0.2516
4:119065385:G:T	48	97.9	0.98	0.1147
4:119065452:G:C	50	98	0.98	0.1089
4:119065626:A:C	50	94	0.95	0.1249
4:119065651:A:C	50	96	0.98	0.1169
4:119065966:T:G	50	98	0.98	0.1107
4:119066057:C:T	50	98	0.98	0.07625
4:119066191:T:C	50	100	1	0.02397
4:119066204:A:C	50	100	0.99	0.1055
4:119066214:A:G	50	88	0.73	0.03105
4:119066263:C:T	50	88	0.77	0.0138
4:119066264:A:C	50	88	0.7	0.01362
4:119066277:G:C	50	100	1	0.02397
4:119066281:A:G	50	92	0.67	0.02033
4:119066389:T:A	50	92	0.83	0.01489
4:119066417:T:C	50	96	0.99	0.11
4:119066546:C:A	50	98	0.98	0.08951
4:119066550:C:T	50	96	0.99	0.1193
4:119066585:T:G	50	96	0.99	0.1066
4:119066672:T:C	50	98	1	0.1158
4:119066692:T:C	50	76	1	0.01489
4:119066698:G:A	50	100	1	0.02633
4:119066725:G:C	50	100	1	0.0256
4:119066743:C:T	50	98	1	0.1186
4:119066758:G:A	50	100	1	0.02542
4:119066863:G:T	50	100	0.98	0.08061
4:119066880:C:T	50	100	0.99	0.03794
4:119066889:C:T	50	84	0.87	0.1454
4:119066977:C:T	50	96	1	0.02505
4:119066978:A:G	50	96	0.9	0.02505
4:119066986:T:C	50	98	0.77	0.01489
4:119067196:C:T	50	88	0.99	0.1046
4:119067197:G:A	50	98	0.97	0.01924
4:119067201:T:C	50	96	0.98	0.03577
4:119067296:G:A	50	100	0.86	0.05537
4:119067324:G:A	50	100	0.97	0.02306
4:119067352:G:C	50	100	1	0.09931
4:119067392:G:T	50	98	0.98	0.313
4:119067406:G:A	50	90	0.99	0.1805
4:119067410:G:A	50	92	0.96	0.02941
4:119067425:C:T	50	98	0.86	0.01253
4:119067535:C:A	49	98	0.99	0.02596
4:119067539:C:T	48	100	0.99	0.02614
4:119067638:C:T	50	96	1	0.1425
4:119067639:A:G	50	96	0.98	0.1425
4:119067644:C:T	50	96	1	0.1425
4:119067686:G:A	50	98	0.98	0.3125
4:119067724:G:A	50	100	0.99	0.02651
4:119067762:A:G	50	100	0.98	0.05773
4:119067781:G:T	50	98	1	0.1164
4:119067784:A:G	50	100	1	0.02669
4:119067994:G:C	50	100	1	0.02687
4:119068029:A:G	50	100	1	0.02687
4:119068040:C:T	50	98	1	0.3716
4:119068045:G:C	50	100	0.83	0.09641
4:119068097:G:A	50	98	1	0.3718
4:119068326:C:T	50	100	0.98	0.08914
4:119068346:A:T	50	98	1	0.1053
4:119068367:A:G	50	96	0.84	0.03958
4:119068443:C:G	50	98	1	0.1409
4:119068478:A:G	50	98	1	0.1409
4:119068746:C:A	50	100	1	0.1358
4:119068975:T:A	50	100	1	0.03903
4:119069003:G:A	50	100	0.97	0.1173
4:119069287:A:C	50	100	0.95	0.05719
4:119069498:C:T	50	100	1	0.01452
4:119069601:A:G	50	98	0.95	0.1077
4:119069785:C:T	50	100	0.99	0.331
4:119070212:T:G	50	100	1	0.1963
4:119070403:G:A	50	100	1	0.3312
4:119070538:G:A	50	100	0.99	0.08588
4:119071024:G:A	50	100	1	0.02179
4:119071531:G:C	50	100	1	0.10780000000000001
4:119071667:A:G	50	100	1	0.331
4:119071708:A:C	50	100	1	0.0797
4:119071846:A:G	50	100	0.94	0.01943
4:119071884:G:A	50	100	0.99	0.1089
4:119072253:G:T	50	100	1	0.3308
4:119072266:G:T	50	100	0.99	0.1089
4:119072330:C:G	50	100	1	0.3301
4:119072507:A:G	50	100	0.99	0.08624
4:119072728:T:C	50	100	1	0.3301
4:119072764:T:C	50	98	1	0.01017
4:119072878:G:A	50	100	1	0.2627
4:119072900:G:A	50	100	0.86	0.04938
4:119072941:T:G	50	100	0.99	0.3301
4:119073142:C:G	50	100	0.97	0.02796
4:119073195:T:C	50	100	1	0.08696
4:119073399:A:G	50	100	0.99	0.3099
4:119073482:T:G	50	100	1	0.01471
4:119073686:C:G	50	100	1	0.10780000000000001
4:119073704:C:T	50	98	1	0.3299
4:119073705:G:A	50	100	1	0.02233
4:119073764:A:C	50	100	1	0.3282
4:119073898:G:A	50	100	1	0.329
4:119073904:C:T	50	100	1	0.3092
4:119073905:G:A	50	100	1	0.01743
4:119073952:C:G	50	100	0.76	0.02179
4:119074045:C:T	50	100	1	0.2707
4:119074068:G:A	50	100	0.99	0.329
4:119074079:C:T	49	100	0.99	0.1088
4:119074273:G:A	49	98	0.75	0.06118
4:119074286:T:G	50	98	0.96	0.3174
4:119074346:C:G	50	100	0.99	0.1086
4:119074374:T:C	50	90	0.98	0.3408
4:119074683:G:A	49	100	0.98	0.3243
4:119074716:T:C	50	100	0.67	0.01235
4:119074717:G:A	50	98	0.6	0.01362
4:119074814:A:G	50	96	0.98	0.3355
4:119074877:A:G	50	100	1	0.07952
4:119074916:T:C	49	83.7	0.97	0.3299
4:119074951:A:G	50	96	0.98	0.327
4:119074970:G:A	50	96	0.99	0.3241
4:119075002:G:A	50	96	0.99	0.2585
4:119075094:T:C	50	100	0.99	0.3197
4:119075159:C:A	50	96	1	0.0236
4:119075188:T:C	50	96	1	0.02342
4:119075202:G:A	50	96	0.98	0.3333
4:119075262:G:A	50	98	1	0.01289
4:119075316:T:C	50	96	0.98	0.3319
4:119075420:C:A	50	96	0.99	0.3183
4:119075429:T:C	50	92	0.98	0.3293
4:119075443:T:C	50	90	0.98	0.3304
4:119075490:G:T	50	96	0.96	0.4183
4:119076070:T:G	50	98	0.98	0.03268
4:119076114:G:C	50	92	0.98	0.3174
4:119076153:A:C	50	98	0.89	0.01089
4:119076311:C:A	50	98	1	0.02723
4:119076397:T:C	50	94	0.99	0.2725
4:119076456:A:C	50	96	0.92	0.01561
4:119076473:G:A	50	100	0.9	0.04757
4:119076495:A:G	50	100	0.95	0.1088
4:119076732:A:G	50	96	0.98	0.3584
4:119076733:C:G	50	96	0.98	0.3582
4:119076757:C:A	50	98	0.99	0.3168
4:119076778:C:T	50	98	1	0.0846
4:119076902:A:G	50	94	0.98	0.3244
4:119076917:T:A	50	100	1	0.01743
4:119076979:G:A	50	94	0.98	0.3233
4:119076996:T:C	50	98	0.99	0.08733
4:119077165:A:G	50	90	0.98	0.3037
4:119077250:A:G	49	91.8	0.98	0.3221
4:119077409:C:T	50	100	1	0.0561
4:119077459:G:A	48	87.5	0.98	0.3233
4:119077473:C:T	49	100	0.85	0.02705
4:119077546:C:A	50	98	0.99	0.08097
4:119077617:T:C	50	90	0.96	0.3219
4:119077618:G:A	50	92	0.98	0.3208
4:119077656:C:T	50	96	1	0.08007
4:119077709:G:A	50	100	0.87	0.01053
4:119077893:A:G	48	95.8	0.75	0.01598
4:119077977:G:A	42	97.6	0.93	0.02814
4:119078163:T:G	50	100	0.98	0.01216
4:119078387:G:A	48	85.4	0.98	0.3194
4:119078469:C:T	49	93.9	1	0.08769
4:119078624:G:T	50	80	0.94	0.3141
4:119078633:G:A	50	82	0.98	0.3161
4:119078720:G:A	49	91.8	0.94	0.2958
4:119078955:A:C	50	100	0.98	0.3201
4:119078956:G:T	50	100	0.97	0.0866
4:119078980:C:T	50	98	0.98	0.3201
4:119079219:A:G	50	92	0.98	0.323
4:119079236:C:G	50	92	0.98	0.323
4:119079324:C:T	50	100	1	0.07952
4:119079375:C:T	50	100	0.98	0.3028
4:119079422:T:G	50	100	0.72	0.02052
4:119079438:A:G	50	100	0.96	0.3243
4:119079449:A:C	50	100	0.98	0.3246
4:119079534:C:A	50	100	0.98	0.3233
4:119079568:T:C	50	98	0.93	0.01452
4:119079693:G:A	50	100	0.97	0.1567
4:119079794:A:T	50	98	0.97	0.4985
4:119080396:A:T	50	100	1	0.08079
4:119080728:A:G	50	100	0.99	0.3415
4:119080759:T:A	50	100	0.99	0.3422
4:119080761:T:C	50	100	0.99	0.3422
4:119080780:G:T	50	100	1	0.03014
4:119081582:C:A	50	100	0.99	0.0846
4:119081584:G:C	50	100	0.97	0.3304
4:119081651:T:C	50	100	0.99	0.3446
4:119082422:C:A	50	100	0.99	0.3446
4:119082594:G:A	50	100	0.99	0.3455
4:119082692:G:A	50	100	0.99	0.345
4:119082700:T:C	50	100	0.99	0.2945
4:119083896:T:C	50	100	1	0.3597
4:119083911:T:C	50	100	1	0.3597
4:119083946:T:C	50	100	1	0.3312
4:119083951:A:G	50	100	0.99	0.08533
4:119083992:T:C	50	100	1	0.3742
4:119084527:C:T	50	100	0.82	0.02124
4:119084659:A:G	50	100	0.99	0.3611
4:119084704:C:T	50	100	1	0.3595
4:119084742:C:T	50	100	1	0.3308
4:119084768:C:T	50	100	0.99	0.03558
4:119085022:G:A	50	98	0.89	0.1235
4:119085344:A:G	50	100	1	0.02905
4:119085376:C:T	50	100	0.94	0.02959
4:119085490:T:C	50	98	0.79	0.01525
4:119085581:A:C	50	100	0.99	0.3043
4:119085696:T:A	50	100	1	0.3593
4:119085914:C:T	50	100	1	0.05029
4:119086052:G:T	50	100	1	0.09441
4:119086795:C:G	50	100	0.96	0.4201
4:119086992:A:C	50	100	1	0.08406
4:119087072:C:T	50	100	0.98	0.4717
4:119087127:C:T	50	100	0.95	0.496
4:119087221:A:G	50	100	0.99	0.471
4:119087335:A:C	50	98	0.97	0.4392
4:119087414:T:C	50	100	0.98	0.3246
4:119087528:T:G	50	100	0.98	0.453
4:119087538:G:T	50	100	0.98	0.4533
4:119087588:G:A	50	100	0.98	0.4561
4:119087676:C:A	50	100	0.98	0.4535
4:119087682:C:T	50	100	0.97	0.1028
4:119087907:T:A	50	98	0.98	0.4926
4:119087992:A:G	50	98	0.98	0.2756
4:119088013:G:A	50	98	0.98	0.4926
4:119088037:A:T	50	98	0.98	0.4926
4:119088077:C:T	50	100	1	0.02324
4:119088339:G:A	50	100	1	0.02959
4:119088486:T:C	50	100	0.98	0.4635
4:119088952:A:G	50	100	0.99	0.2745
4:119089159:C:T	50	100	0.99	0.3889
4:119089265:G:A	50	100	0.99	0.4936
4:119089285:G:T	50	100	0.98	0.1914
4:119089501:T:C	50	100	0.99	0.4936
4:119089569:T:C	50	100	0.99	0.4938
4:119089613:C:A	50	100	0.98	0.1914
4:119089699:C:T	50	100	1	0.03141
4:119089763:G:A	50	100	0.99	0.4936
4:119089814:A:G	50	100	1	0.2747
4:119089865:C:A	50	100	0.97	0.01398
4:119089945:A:G	50	100	1	0.08588
4:119089962:T:C	50	100	0.99	0.3437
4:119090385:T:C	50	100	0.98	0.2789
4:119090387:G:A	50	100	1	0.315
4:119090390:C:T	50	100	0.95	0.4946
4:119090690:C:T	50	100	0.88	0.01162
4:119090721:G:A	50	100	0.97	0.1146
4:119090808:A:G	50	100	1	0.08061
4:119090924:C:T	50	100	0.99	0.4936
4:119090979:G:A	50	100	1	0.08588
4:119091043:G:T	50	100	0.96	0.1004
4:119091504:G:A	50	100	0.99	0.4768
4:119091536:C:A	50	100	0.99	0.01616
4:119091599:C:A	50	100	0.98	0.4766
4:119091636:T:C	50	100	0.98	0.4777
4:119091836:G:A	50	100	1	0.08878
4:119092002:C:T	50	100	1	0.1699
4:119092116:G:C	50	98	0.98	0.3558
4:119092392:C:T	50	100	0.99	0.08134
4:119092435:C:A	50	100	0.98	0.1667
4:119092538:A:G	50	100	0.94	0.0187
4:119092636:T:C	50	100	0.94	0.0207
4:119092669:G:T	42	85.7	0.91	0.4541
4:119092732:C:T	49	98	0.95	0.01743
4:119092815:G:A	48	97.9	0.9	0.1151
4:119092978:C:T	48	93.8	0.99	0.1708
4:119093024:T:C	50	98	0.99	0.1761
4:119093213:T:C	50	100	0.99	0.1899
4:119093457:T:C	50	100	0.99	0.09023
4:119093622:T:C	50	100	0.97	0.01816
4:119093743:T:C	50	100	0.99	0.0906
4:119094122:T:C	50	98	0.92	0.08624
4:119094285:T:C	50	100	0.99	0.08533
4:119094401:C:G	50	100	0.96	0.0138
4:119094407:A:T	50	100	0.99	0.09205
4:119094538:T:C	50	100	0.99	0.1129
4:119094644:T:C	50	100	0.99	0.1129
4:119094731:C:T	50	100	0.99	0.1129
4:119094767:T:C	50	100	0.96	0.0138
4:119095064:C:T	50	100	0.99	0.02633
4:119095221:C:T	50	100	0.97	0.01834
4:119095231:T:C	50	100	0.99	0.1109
4:119095234:A:C	50	100	0.99	0.1109
4:119095462:C:T	50	100	0.92	0.1427
4:119095682:C:T	50	100	1	0.02469
4:119095700:G:C	50	100	0.99	0.04303
4:119095755:C:A	50	100	0.94	0.0305
4:119095782:A:G	50	100	0.98	0.01816
4:119095851:T:G	50	100	0.98	0.01852
4:119095859:T:C	50	96	0.95	0.382
4:119096052:C:G	50	98	0.94	0.03631
4:119096058:T:C	50	98	0.96	0.1282
4:119096069:C:T	50	100	0.93	0.0305
4:119096450:A:G	50	100	0.95	0.02469
4:119096458:T:C	50	100	0.92	0.03595
4:119096522:C:T	50	98	0.94	0.4225
4:119096526:T:C	50	96	0.94	0.4054
4:119096609:C:T	50	98	0.94	0.4746
4:119096631:A:G	50	98	0.95	0.3564
4:119096817:T:C	50	98	0.91	0.01779
4:119096900:A:G	50	96	0.92	0.278
4:119096909:G:A	50	96	0.92	0.2776
4:119096927:A:C	50	96	0.96	0.4027
4:119097012:A:G	50	94	0.93	0.3399
4:119097172:A:G	49	77.6	0.82	0.2101
4:119097216:C:G	44	86.4	0.81	0.4256
4:119097222:A:G	42	78.6	0.64	0.08515
4:119097226:A:G	42	85.7	0.63	0.06572
4:119097228:C:G	42	83.3	0.63	0.07135
4:119097230:A:G	42	85.7	0.63	0.05719
4:119097234:A:G	42	88.1	0.64	0.0512
4:119097265:T:C	46	97.8	0.92	0.2382
4:119097579:G:A	50	98	0.97	0.2409
4:119097706:C:T	50	100	1	0.0276
4:119097773:C:T	50	100	1	0.0276
4:119098320:G:T	50	100	1	0.0276
4:119098326:C:T	50	100	0.99	0.2427
4:119098454:T:C	50	100	0.9	0.01089
4:119098505:C:T	50	100	0.99	0.2427
4:119098640:G:C	50	100	1	0.2426
4:119098658:A:T	50	100	1	0.2427
4:119098732:G:A	50	100	0.98	0.4069
4:119098814:T:C	50	100	1	0.2427
4:119098906:C:A	50	100	1	0.2427
4:119099040:T:C	50	100	1	0.2429
4:119099316:A:G	50	100	1	0.2429
4:119099370:A:T	50	100	1	0.2429
4:119099647:C:G	50	100	0.98	0.4065
4:119099743:C:T	50	100	1	0.2431
4:119099831:C:T	50	100	1	0.2431
4:119100055:C:T	50	100	1	0.2431
4:119100258:C:T	50	100	0.96	0.04031
4:119100413:C:T	50	100	1	0.07081
4:119100726:G:A	50	100	0.98	0.4054
4:119100828:C:A	50	100	1	0.07117
4:119100830:A:T	50	100	1	0.07117
4:119101196:A:T	50	100	0.9	0.01089
4:119101376:G:A	50	98	0.9	0.01489
4:119101493:A:G	49	87.8	0.94	0.1825
4:119101530:A:G	48	95.8	1	0.2491
4:119101868:A:G	50	100	1	0.1774
4:119102143:G:A	50	100	0.9	0.01089
4:119102317:T:C	49	100	1	0.2491
4:119102492:G:T	50	100	0.98	0.07153
4:119102918:A:G	50	100	1	0.2487
4:119102938:G:A	50	100	1	0.2487
4:119103108:C:T	50	100	0.99	0.4052
4:119103208:A:G	50	98	1	0.01471
4:119103270:C:T	50	100	1	0.1774
4:119103550:C:T	50	100	0.99	0.2298
4:119103664:T:C	50	100	1	0.2496
4:119103719:T:C	50	100	1	0.1779
4:119103737:G:A	50	100	1	0.2495
4:119103744:T:C	50	100	0.98	0.04031
4:119103847:C:T	50	98	1	0.2849
4:119104027:T:G	50	100	0.82	0.01017
4:119104189:A:T	50	100	0.98	0.04285
4:119104222:T:C	50	100	1	0.2493
4:119104567:G:T	50	98	0.77	0.05229
4:119104606:G:A	50	100	1	0.02796
4:119104804:C:T	50	100	1	0.2493
4:119104864:C:T	50	100	1	0.2211
4:119104948:C:G	50	100	1	0.2491
4:119105011:T:C	50	100	0.99	0.4009
4:119105018:C:T	50	100	1	0.02796
4:119105184:C:T	50	100	1	0.2491
4:119105251:C:T	50	100	1	0.02614
4:119105313:C:T	50	100	1	0.2231
4:119105376:A:G	50	100	1	0.02614
4:119105390:A:G	50	100	1	0.1732
4:119105521:C:T	50	100	1	0.02614
4:119105598:A:T	50	100	1	0.02614
4:119105673:G:T	50	100	1	0.02633
4:119105710:A:G	50	100	1	0.2491
4:119105736:T:A	50	100	1	0.02614
4:119105806:G:A	50	100	0.98	0.04031
4:119105907:T:C	50	100	1	0.2229
4:119105928:A:G	50	100	1	0.2233
4:119106208:T:C	49	100	0.83	0.01162
4:119106566:C:T	50	100	0.92	0.06082
4:119106878:G:A	50	100	0.99	0.2329
4:119107344:C:T	50	100	1	0.02596
4:119107385:A:G	50	100	1	0.02633
4:119107438:A:C	50	100	1	0.02596
4:119107470:T:C	50	100	0.98	0.04339
4:119107618:G:A	50	100	0.99	0.1737
4:119107695:A:C	50	100	0.99	0.217
4:119107905:T:C	50	100	0.99	0.2268
4:119108177:G:A	50	100	0.99	0.04121
4:119108301:G:A	50	100	0.97	0.01053
4:119108367:C:T	50	100	0.99	0.06972
4:119108458:C:G	50	100	0.99	0.06972
4:119108686:G:A	50	100	0.99	0.2269
4:119109069:A:T	50	100	0.99	0.1222
4:119109088:G:A	50	100	0.98	0.04375
4:119109164:C:T	50	100	1	0.02052
4:119109181:C:G	50	100	0.99	0.06972
4:119109238:A:G	50	100	0.99	0.0699
4:119109807:G:A	50	100	0.99	0.06972
4:119109944:A:G	50	100	0.74	0.01053
4:119110074:A:G	50	100	0.99	0.06972
4:119110283:A:G	50	98	0.86	0.05102
4:119110570:G:C	50	100	0.98	0.04375
4:119110576:G:A	50	100	0.99	0.06972
4:119110583:T:C	50	100	1	0.01489
4:119110597:C:T	50	100	0.99	0.06935
4:119110632:T:G	50	100	0.99	0.07044
4:119110656:A:G	50	100	0.97	0.04103
4:119110658:C:T	49	100	0.98	0.1115
4:119110708:A:G	50	98	0.99	0.02197
4:119110851:C:T	50	100	1	0.1334
4:119111108:T:G	50	100	1	0.02451
4:119111185:G:C	50	100	0.98	0.04375
4:119111868:G:A	50	100	1	0.108
4:119112035:G:A	50	100	1	0.02977
4:119112961:A:G	50	98	0.99	0.2188
4:119113162:T:C	50	98	0.99	0.2188
4:119113704:T:C	50	98	0.98	0.3658
4:119114025:G:A	50	100	0.99	0.2182
4:119114064:G:A	50	100	1	0.02596
4:119114732:A:G	50	100	1	0.04139
4:119114740:A:C	50	100	1	0.01053
4:119114856:C:T	50	100	1	0.01489
4:119114950:C:A	50	100	1	0.02596
4:119114966:C:T	50	100	1	0.02977
4:119115054:C:G	50	100	0.99	0.2179
4:119115310:A:T	50	100	1	0.02977
4:119115906:A:G	50	100	1	0.02869
4:119116128:C:A	50	100	1	0.02977
4:119116229:C:T	50	100	1	0.02596
4:119116683:T:A	50	98	0.97	0.02342
4:119116726:T:C	50	100	1	0.01053
4:119116855:T:C	50	100	0.99	0.0817
4:119116902:T:C	50	100	1	0.03359
4:119116937:A:C	50	100	1	0.02596
4:119116948:C:G	50	100	1	0.02996
4:119118152:C:T	50	100	1	0.02996
4:119118945:T:C	50	100	1	0.02996
4:119119196:G:A	50	100	1	0.05211
4:119119668:G:A	50	100	0.97	0.08261
4:119119834:C:G	50	100	1	0.04103
4:119119980:A:G	50	100	0.95	0.08224
4:119120083:C:T	50	100	1	0.03032
4:119120126:G:T	50	100	1	0.02596
4:119120128:A:T	50	100	1	0.05174
4:119120160:T:G	50	100	1	0.05174
4:119120187:A:G	50	100	1	0.03032
4:119120270:A:C	50	100	1	0.05229
4:119120340:A:G	50	100	1	0.08188
4:119120624:C:T	50	100	1	0.08188
4:119120637:A:T	50	100	1	0.08188
4:119120702:A:C	50	100	1	0.08188
4:119120735:G:C	50	100	1	0.05174
4:119120851:G:C	50	100	0.96	0.2554
4:119121064:T:C	50	100	1	0.04085
4:119121244:T:G	50	100	1	0.0817
4:119121254:C:T	50	100	1	0.05174
4:119121507:A:G	49	100	1	0.0817
4:119121563:G:A	50	100	0.99	0.2146
4:119121650:G:C	50	100	0.98	0.07898
4:119121703:G:T	50	98	0.9	0.03105
4:119121728:T:C	50	98	1	0.02996
4:119121810:G:C	50	100	1	0.02977
4:119121908:A:G	50	100	1	0.08987
4:119122003:G:A	50	100	1	0.08969
4:119122142:G:A	50	100	1	0.08969
4:119122389:G:A	50	98	1	0.08987
4:119122484:A:C	50	100	0.99	0.0256
4:119122719:C:T	50	100	1	0.4121
4:119122748:A:C	50	100	1	0.01017
4:119122877:G:A	50	100	1	0.09005
4:119123035:T:C	50	100	1	0.09005
4:119123146:C:G	50	100	1	0.02633
4:119123244:C:T	50	100	1	0.09005
4:119123279:T:G	50	100	1	0.09023
4:119123285:T:A	50	100	1	0.09005
4:119123777:T:C	50	100	1	0.02269
4:119124030:T:A	50	100	1	0.09005
4:119124114:A:T	50	100	1	0.4198
4:119124260:C:A	50	100	1	0.09005
4:119124469:A:G	50	100	1	0.09005
4:119124567:G:A	50	100	1	0.02269
4:119124585:C:T	50	100	1	0.09023
4:119124810:C:G	50	98	1	0.09023
4:119124841:G:A	50	100	1	0.06754
4:119124888:C:G	50	100	1	0.09023
4:119124920:A:T	50	100	0.96	0.1645
4:119124930:G:C	50	100	1	0.09023
4:119125137:G:A	50	100	1	0.09041
4:119125261:C:T	50	100	1	0.09041
4:119125270:A:G	50	100	1	0.09041
4:119125280:C:G	50	100	0.93	0.05882
4:119125336:C:T	50	100	1	0.09041
4:119125606:G:A	50	100	1	0.09041
4:119125677:C:T	50	100	1	0.02633
4:119125704:A:G	50	100	1	0.09041
4:119125842:G:A	50	98	1	0.09041
4:119125973:T:C	50	100	1	0.02633
4:119125978:T:C	50	100	1	0.02633
4:119126080:C:G	50	100	1	0.1167
4:119126145:G:A	50	100	1	0.4152
4:119126335:T:C	50	100	0.94	0.02052
4:119126373:A:G	50	100	1	0.4642
4:119126682:A:G	50	100	1	0.4904
4:119126703:A:T	50	100	1	0.4802
4:119126713:G:A	50	100	1	0.02651
4:119126881:C:G	50	100	0.98	0.09096
4:119126918:A:G	50	100	1	0.4786
4:119127033:T:C	50	100	1	0.4786
4:119127168:T:C	50	100	1	0.4788
4:119127169:G:A	50	100	1	0.4788
4:119127345:C:T	50	100	0.99	0.02723
4:119127346:G:A	50	100	0.99	0.05011
4:119127403:T:C	50	100	1	0.459
4:119127430:C:T	50	100	1	0.4918
4:119127522:A:G	50	100	1	0.4918
4:119127614:T:C	50	100	1	0.03304
4:119127700:C:T	50	100	1	0.4535
4:119127729:A:G	50	100	1	0.4851
4:119127888:C:T	50	100	1	0.02651
4:119127974:T:C	50	100	1	0.4849
4:119128095:T:A	50	100	1	0.02269
4:119128437:C:T	50	100	1	0.02651
4:119128503:G:A	50	100	1	0.4528
4:119128607:A:G	50	100	1	0.4853
4:119128643:A:C	50	100	1	0.3745
4:119128760:T:C	50	100	1	0.4855
4:119128965:C:G	50	100	1	0.02669
4:119129237:A:G	49	100	1	0.02269
4:119129417:A:G	50	100	1	0.4857
4:119129418:T:C	50	100	1	0.4857
4:119129607:C:G	50	98	0.97	0.187
4:119129609:C:G	50	100	1	0.4857
4:119129891:C:A	50	100	1	0.1344
4:119130084:G:A	50	100	1	0.02669
4:119130097:A:G	50	98	0.99	0.3767
4:119130118:T:C	50	98	1	0.3767
4:119130123:G:A	50	100	0.95	0.01888
4:119130227:A:G	50	100	0.99	0.4203
4:119130234:T:A	50	100	1	0.02669
4:119130327:G:T	50	98	1	0.435
4:119130470:G:T	50	100	0.97	0.0276
4:119130791:T:C	50	100	1	0.4424
4:119130833:A:G	50	100	1	0.3197
4:119131135:A:G	50	100	1	0.01035
4:119131238:C:T	50	100	1	0.01888
4:119131349:G:A	50	100	0.96	0.02596
4:119131437:G:A	50	100	0.98	0.04176
4:119131470:C:T	50	100	1	0.02251
4:119131541:C:T	50	100	1	0.3221
4:119131643:A:G	50	100	1	0.02669
4:119131647:T:C	50	98	1	0.02251
4:119131663:T:C	50	100	1	0.02251
4:119131690:C:G	50	98	1	0.0541
4:119131913:C:G	50	100	1	0.02669
4:119131958:G:T	50	100	1	0.4203
4:119132069:G:T	50	100	1	0.05501
4:119132202:G:A	50	100	1	0.4296
4:119132415:G:A	50	100	0.99	0.03431
4:119132566:C:T	50	100	1	0.02669
4:119132989:G:T	50	100	1	0.4125
4:119133156:G:A	50	100	1	0.02669
4:119133627:C:T	50	100	0.99	0.4294
4:119133854:C:T	50	100	1	0.05428
4:119134079:T:C	50	100	1	0.01852
4:119134644:G:T	50	100	0.99	0.3811
4:119134683:T:C	50	100	0.99	0.04902
4:119135199:A:G	50	100	0.98	0.02251
4:119135324:A:C	50	100	0.97	0.0236
4:119135660:G:A	50	100	0.98	0.3045
4:119136400:G:A	50	100	0.83	0.02614
4:119136697:A:G	50	100	0.99	0.02796
4:119136911:T:C	50	100	0.99	0.4196
4:119137013:A:G	50	100	0.99	0.2239
4:119137833:A:C	50	100	1	0.03667
4:119138735:C:A	50	100	0.98	0.08279
4:119138862:C:T	50	100	1	0.02814
4:119138880:T:C	50	100	1	0.02814
4:119139470:T:C	50	100	0.99	0.03831
4:119140180:T:C	50	98	0.99	0.4261
4:119140385:A:G	50	100	0.96	0.01507
4:119141228:T:A	50	100	0.99	0.2567
4:119141263:A:G	50	100	0.96	0.1276
4:119141296:A:G	50	100	1	0.2456
4:119141453:G:A	49	100	1	0.02814
4:119141823:G:A	50	100	0.98	0.2277
4:119142003:A:G	50	100	1	0.2455
4:119142560:C:T	50	100	1	0.3097
4:119142683:A:G	50	100	1	0.02814
4:119142688:A:G	50	98	1	0.3108
4:119142738:T:A	50	100	1	0.2455
4:119143843:A:G	50	100	0.99	0.02469
4:119144461:C:T	50	98	1	0.2516
4:119144482:G:T	50	100	1	0.05628
4:119144488:T:A	50	100	1	0.252
4:119144501:A:T	50	100	1	0.2712
4:119144662:T:G	50	100	0.97	0.0118
4:119144984:A:G	50	100	0.99	0.4385
4:119145284:C:G	50	98	1	0.4386
4:119145484:C:G	50	100	0.99	0.04012
4:119145550:T:G	49	77.6	0.73	0.1307
4:119145655:G:A	50	98	0.99	0.2834
4:119146089:A:G	50	98	0.89	0.06173
4:119146255:G:A	50	100	1	0.2711
4:119146282:T:G	50	100	1	0.4388
4:119146393:G:A	50	100	1	0.4388
4:119146434:C:T	50	100	1	0.2665
4:119146548:G:A	50	100	1	0.2712
4:119146583:C:T	50	100	0.99	0.4383
4:119146584:G:A	50	100	1	0.03086
4:119147094:C:T	50	100	0.99	0.04357
4:119147478:T:C	50	100	0.99	0.2431
4:119147584:A:T	50	100	1	0.4392
4:119147699:G:A	50	100	0.95	0.02596
4:119147765:T:G	50	100	1	0.2769
4:119147806:T:C	50	100	1	0.03086
4:119147996:G:A	50	100	1	0.4388
4:119148308:A:G	50	100	1	0.439
4:119148333:G:T	50	98	1	0.2769
4:119148413:G:A	50	100	0.96	0.02633
4:119148491:C:A	50	100	1	0.439
4:119148563:G:A	50	100	1	0.4388
4:119148570:T:C	50	100	0.94	0.01489
4:119148694:T:G	49	100	1	0.4388
4:119148718:G:A	50	100	1	0.03086
4:119148924:T:A	50	100	1	0.2527
4:119149190:G:A	50	100	1	0.4388
4:119149432:A:G	50	100	0.99	0.3825
4:119149765:A:G	50	100	1	0.02778
4:119150112:T:C	50	100	1	0.2656
4:119150260:A:G	50	100	1	0.4388
4:119150377:T:C	50	100	1	0.03086
4:119150771:T:C	50	100	0.99	0.03976
4:119151078:G:C	50	100	1	0.4388
4:119151083:A:G	50	100	1	0.4388
4:119151120:G:C	50	100	1	0.4388
4:119151430:A:G	50	100	0.97	0.0699
4:119151744:T:G	50	100	0.95	0.02633
4:119151998:A:G	50	100	1	0.4386
4:119152417:A:G	50	100	0.95	0.02633
4:119152561:C:A	50	100	1	0.4386
4:119152606:C:T	50	100	0.99	0.09713
4:119152670:T:A	50	100	0.95	0.03976
4:119152770:A:G	50	100	0.99	0.4386
4:119152956:T:C	50	100	1	0.0512
4:119153421:T:C	50	100	1	0.03976
4:119153532:G:A	50	100	0.94	0.04012
4:119153897:C:T	50	100	1	0.05574
4:119153968:A:G	50	100	1	0.4386
4:119154068:G:A	50	100	1	0.2464
4:119154074:T:G	50	100	1	0.4386
4:119154189:G:C	50	100	1	0.4386
4:119154198:C:T	50	100	1	0.4386
4:119154245:T:A	50	100	1	0.05574
4:119154255:A:G	50	100	1	0.463
4:119154378:A:C	50	100	1	0.04466
4:119154557:G:T	50	100	1	0.2447
4:119154575:G:A	50	100	1	0.4386
4:119154871:G:A	49	87.8	0.99	0.4027
4:119155034:T:C	50	100	1	0.4386
4:119155243:C:T	50	98	1	0.4386
4:119155463:G:A	50	100	1	0.4385
4:119155550:A:G	50	100	1	0.4386
4:119155561:A:C	50	100	1	0.4386
4:119155812:A:G	50	100	1	0.04339
4:119155855:A:C	50	100	1	0.04303
4:119155986:A:G	50	100	1	0.04303
4:119156065:A:G	50	100	1	0.4377
4:119156174:G:C	50	100	1	0.2783
4:119156323:A:G	50	100	1	0.05592
4:119156529:A:G	50	100	1	0.4374
4:119156704:T:G	50	100	1	0.05029
4:119157220:T:G	50	100	1	0.4374
4:119158004:A:G	50	100	1	0.4374
4:119158232:G:A	50	100	1	0.3092
4:119158327:G:A	50	100	1	0.0325
4:119158563:A:C	50	100	0.95	0.01452
4:119158564:G:A	50	100	1	0.04285
4:119158645:G:A	50	100	1	0.3346
4:119158770:G:A	50	100	1	0.3092
4:119158772:C:T	50	100	1	0.02306
4:119159191:T:C	50	100	1	0.3092
4:119159566:T:G	50	98	0.88	0.03486
4:119159789:A:G	50	100	1	0.05574
4:119159794:G:A	50	100	1	0.02741
4:119160136:G:A	50	100	1	0.3092
4:119160451:A:G	50	100	1	0.2843
4:119160714:C:T	50	100	0.99	0.3095
4:119160715:G:A	50	100	1	0.03195
4:119161262:G:T	50	100	0.99	0.3092
4:119161416:C:G	49	100	0.96	0.05973
4:119162042:G:A	50	100	1	0.04285
4:119162244:T:C	50	100	1	0.02542
4:119163203:T:A	50	100	1	0.04448
4:119163795:C:G	50	100	1	0.2533
4:119163800:T:C	50	100	1	0.2794
4:119163989:A:T	50	100	1	0.03794
4:119164293:A:G	50	100	1	0.06917
4:119164521:A:G	50	100	1	0.04466
4:119164920:A:T	50	100	1	0.02741
4:119165501:C:A	49	100	1	0.2747
4:119165728:C:A	50	100	1	0.2794
4:119166203:T:C	50	100	1	0.1258
4:119166252:T:C	50	100	1	0.02487
4:119166295:G:A	50	100	1	0.2449
4:119166543:C:T	50	100	1	0.2794
4:119166653:T:C	50	100	1	0.3709
4:119167387:C:T	50	100	1	0.2794
4:119167457:T:G	50	100	1	0.0374
4:119167922:C:T	50	100	1	0.06917
4:119168085:G:C	50	100	1	0.0443
4:119168263:C:T	50	100	1	0.03813
4:119168627:A:G	50	100	1	0.04285
4:119168641:G:A	50	100	1	0.4403
4:119168710:C:A	50	100	0.95	0.06954
4:119169091:T:C	50	100	1	0.2792
4:119169135:T:C	50	100	1	0.03704
4:119169611:T:C	50	100	1	0.2451
4:119169914:C:T	50	100	1	0.03813
4:119170256:T:C	50	100	1	0.03813
4:119170933:C:T	50	100	1	0.2843
4:119171183:A:G	50	100	1	0.2446
4:119172439:G:A	50	100	1	0.02251
4:119172491:A:G	50	100	1	0.03831
4:119172649:C:T	50	100	1	0.03831
4:119173603:A:G	50	100	1	0.2449
4:119173725:T:C	50	100	1	0.2752
4:119174105:C:A	50	100	1	0.2792
4:119174119:T:C	50	98	1	0.08043
4:119174132:C:T	50	100	1	0.04394
4:119174133:G:A	49	100	1	0.2756
4:119174322:A:G	50	100	1	0.04394
4:119174856:C:T	50	100	0.96	0.05937
4:119175029:A:G	50	100	1	0.03849
4:119175032:C:G	50	100	1	0.03849
4:119175062:G:A	50	98	1	0.06863
4:119175226:C:T	50	100	1	0.2752
4:119175666:G:C	50	100	0.98	0.2845
4:119175767:A:T	50	100	0.96	0.01816
4:119175821:T:C	50	100	1	0.03177
4:119176203:C:T	50	100	0.78	0.0561
4:119176843:C:T	50	100	0.97	0.01271
4:119177424:G:T	50	98	1	0.02687
4:119178462:A:T	50	100	1	0.2593
4:119178638:G:A	50	100	1	0.2591
4:119180260:G:A	50	98	1	0.01779
4:119180500:C:T	50	100	1	0.03195
4:119180617:G:A	50	98	1	0.25
4:119180981:C:T	50	100	1	0.04521
4:119181134:A:G	50	100	1	0.2841
4:119181215:C:T	50	100	1	0.02142
4:119181605:T:C	50	100	0.96	0.0256
4:119181675:G:A	50	100	1	0.04521
4:119181741:C:T	50	100	1	0.01144
4:119182052:T:A	50	100	0.98	0.03177
4:119182246:T:C	50	100	1	0.2843
4:119182326:T:G	50	98	1	0.03794
4:119182927:G:A	50	100	1	0.2233
4:119182958:A:G	50	98	1	0.3183
4:119184046:C:T	50	100	0.96	0.01307
4:119184196:A:G	50	100	0.98	0.07716
4:119184198:C:A	50	100	0.98	0.07716
4:119184835:T:G	50	98	1	0.2522
4:119185193:T:C	50	100	0.97	0.08551
4:119185265:A:G	50	98	1	0.2505
4:119185611:G:A	50	100	0.98	0.08624
4:119185827:T:C	50	100	1	0.2525
4:119186367:C:T	50	100	1	0.02487
4:119186528:G:A	50	100	0.99	0.2416
4:119186581:C:A	50	100	1	0.02487
4:119186612:A:T	50	100	0.98	0.04539
4:119187108:G:A	50	100	1	0.2496
4:119187283:G:T	50	100	1	0.02596
4:119187328:G:A	50	100	0.94	0.01543
4:119187448:G:A	50	100	1	0.254
4:119187533:A:T	50	100	0.98	0.01017
4:119188082:A:G	50	100	1	0.02306
4:119188163:C:G	50	98	1	0.04466
4:119188285:C:T	50	100	1	0.2498
4:119188580:C:T	50	98	1	0.04466
4:119189367:T:C	50	100	1	0.02923
4:119189629:A:G	50	100	1	0.2487
4:119189914:A:G	50	100	1	0.2529
4:119190035:A:G	50	100	1	0.24
4:119190100:G:A	50	100	1	0.02923
4:119190894:A:G	50	100	1	0.2397
4:119190943:G:C	50	100	1	0.2529
4:119191541:A:C	50	100	1	0.07643
4:119191769:T:C	50	100	1	0.24
4:119192945:C:G	50	100	1	0.04902
4:119193504:C:G	50	100	1	0.2489
4:119193809:T:C	50	100	1	0.04484
4:119193920:A:C	50	100	1	0.25
4:119193985:A:C	50	100	1	0.01162
4:119194073:A:G	50	100	1	0.2515
4:119194224:T:G	50	100	1	0.25
4:119194306:G:C	50	100	1	0.2304
4:119194965:T:C	50	100	1	0.01906
4:119194991:G:C	50	98	1	0.0443
4:119195070:C:T	50	100	1	0.2489
4:119195100:C:T	50	100	1	0.25
4:119195363:G:A	50	100	1	0.01017
4:119195807:T:A	50	100	1	0.07662
4:119196355:T:C	50	100	1	0.25
4:119197637:A:G	50	100	1	0.2498
4:119197848:C:T	50	100	1	0.01489
4:119198221:A:G	50	100	1	0.2498
4:119198630:A:G	50	100	1	0.02505
4:119199028:T:C	50	100	1	0.25
4:119199180:G:A	50	100	1	0.06173
4:119199298:A:G	50	100	1	0.2467
4:119199325:C:T	50	100	1	0.02197
4:119199414:T:C	50	100	1	0.23
4:119199452:A:C	50	100	1	0.3172
4:119199775:A:T	50	100	1	0.3172
4:119199836:C:A	50	100	1	0.01017
4:119200694:A:T	50	100	1	0.01216
4:119201177:C:T	50	100	1	0.01216
4:119201756:T:A	50	100	1	0.2151
4:119201784:T:C	50	100	1	0.23
4:119201792:G:C	50	100	0.96	0.06899
4:119202262:C:G	50	100	1	0.04902
4:119203150:A:G	50	100	1	0.2502
4:119203319:G:A	50	98	0.99	0.2502
4:119203341:T:C	47	100	1	0.2311
4:119203382:G:A	50	100	0.99	0.1097
4:119204744:T:C	50	98	1	0.04448
4:119204834:C:T	50	100	0.98	0.02487
4:119204932:A:G	50	100	1	0.02197
4:119205056:T:G	50	100	1	0.04884
4:119205078:C:T	50	100	1	0.05701
4:119205324:C:T	50	100	1	0.02288
4:119205891:T:C	50	100	0.99	0.2464
4:119205924:C:T	50	98	1	0.2943
4:119205962:T:C	50	98	1	0.2867
4:119206361:T:A	50	100	0.78	0.05664
4:119206545:G:A	50	100	1	0.02487
4:119206606:G:C	50	98	1	0.2872
4:119206905:A:C	50	100	1	0.05701
4:119207010:G:T	49	100	1	0.03286
4:119207159:G:A	50	100	1	0.06173
4:119207775:T:A	50	100	1	0.02505
4:119207958:A:C	50	100	1	0.02487
4:119208181:A:G	50	100	1	0.2469
4:119209373:C:T	49	100	1	0.02977
4:119209871:C:G	50	100	1	0.02596
4:119210184:A:T	50	98	1	0.295
4:119210489:C:T	50	100	1	0.04884
4:119210754:G:A	50	100	1	0.01507
4:119210796:T:C	50	100	1	0.02796
4:119210990:C:T	50	98	1	0.04521
4:119211192:T:C	50	98	0.99	0.295
4:119211365:C:G	50	100	0.96	0.06899
4:119211535:C:T	50	98	1	0.2493
4:119211901:G:C	50	98	0.95	0.03776
4:119212066:G:T	50	98	1	0.2943
4:119212312:A:T	50	100	1	0.02596
4:119212394:T:G	49	98	1	0.2596
4:119212557:G:A	50	96	1	0.295
4:119212737:T:C	49	100	1	0.3161
4:119212763:T:A	50	100	1	0.02469
4:119212999:T:C	50	98	0.98	0.04484
4:119213621:A:C	49	89.8	1	0.3905
4:119213674:A:G	49	89.8	0.91	0.02578
4:119214039:A:G	50	100	1	0.382
4:119214376:C:G	50	100	1	0.228
4:119214746:A:G	50	100	1	0.05628
4:119214980:G:A	50	100	1	0.3905
4:119215338:G:T	50	100	1	0.01198
4:119215394:T:C	50	100	1	0.06209
4:119215672:A:T	50	98	1	0.02088
4:119216334:T:C	50	100	0.94	0.1264
4:119216664:T:G	50	100	0.99	0.25
4:119216809:A:G	50	100	1	0.04902
4:119216917:C:G	50	100	0.94	0.02088
4:119217247:C:T	50	98	0.99	0.04248
4:119217669:A:G	50	100	1	0.3907
4:119217983:T:A	50	100	1	0.0216
4:119217992:G:A	50	98	1	0.03758
4:119218028:G:C	50	100	1	0.382
4:119218367:T:C	50	100	1	0.2288
4:119219427:A:G	50	100	1	0.3822
4:119219574:A:G	50	100	0.99	0.25
4:119220165:G:A	50	100	1	0.0561
4:119220352:G:T	50	98	0.99	0.2522
4:119220461:G:A	50	100	1	0.2288
4:119220833:C:G	50	100	1	0.02469
4:119220846:C:T	50	100	1	0.2293
4:119221151:C:T	50	100	1	0.3161
4:119221292:G:T	50	100	1	0.04884
4:119221647:G:A	50	100	1	0.3822
4:119221984:A:T	50	100	1	0.3822
4:119222111:G:A	50	100	1	0.3822
4:119222305:A:G	50	100	1	0.06245
4:119222703:G:A	50	100	1	0.3824
4:119223208:A:G	50	98	1	0.0423
4:119223311:G:A	50	100	1	0.0561
4:119223535:A:C	50	100	1	0.03032
4:119223652:C:T	50	100	0.77	0.01543
4:119223925:G:C	50	100	1	0.02614
4:119224660:A:C	50	100	1	0.03649
4:119224664:G:A	50	98	0.99	0.03304
4:119225228:T:A	50	100	1	0.04811
4:119225279:A:G	50	100	1	0.126
4:119225443:A:G	50	100	1	0.07153
4:119225485:G:A	50	100	1	0.3825
4:119225679:G:T	50	100	1	0.02451
4:119226305:C:T	50	100	1	0.3907
4:119226441:A:C	50	100	1	0.293
4:119226937:G:A	50	100	0.96	0.02306
4:119227213:A:C	50	100	1	0.382
4:119227355:A:G	50	100	1	0.3824
4:119228050:A:G	50	100	1	0.02469
4:119228264:C:T	50	100	1	0.293
4:119228507:C:G	50	100	1	0.3907
4:119228592:C:T	50	100	1	0.07171
4:119228681:T:G	50	100	1	0.2288
4:119229001:A:C	50	100	1	0.38
4:119229312:T:C	50	100	1	0.2892
4:119229857:A:G	50	100	0.98	0.2879
4:119230128:T:C	50	100	1	0.02832
4:119230297:T:C	50	100	0.98	0.3094
4:119230339:G:A	50	100	0.98	0.2484
4:119230469:G:A	50	98	0.99	0.1358
4:119230884:C:T	50	98	0.97	0.2611
4:119231402:C:T	50	100	0.99	0.279
4:119231754:C:G	50	100	1	0.279
4:119232487:T:G	50	100	0.96	0.01634
4:119233941:C:T	50	98	1	0.05882
4:119233980:T:C	50	100	1	0.2843
4:119234043:C:T	50	100	1	0.01834
4:119234651:C:A	50	100	0.99	0.4381
4:119234662:A:G	50	100	1	0.2843
4:119234697:T:C	50	100	1	0.2841
4:119234885:C:T	50	100	1	0.268
4:119235462:G:A	50	100	0.99	0.2841
4:119235504:C:T	50	100	1	0.281
4:119235738:T:A	50	100	1	0.0216
4:119235979:C:T	50	100	1	0.0285
4:119236750:C:T	50	100	1	0.0285
4:119237245:A:G	50	100	1	0.03903
4:119237255:C:A	50	100	0.99	0.2843
4:119237345:T:G	50	100	1	0.2843
4:119237530:T:G	50	100	0.99	0.2507
4:119237579:C:T	50	100	0.99	0.1521
4:119237868:T:C	50	100	1	0.2843
4:119238179:C:T	50	100	0.99	0.2859
4:119238761:G:A	50	100	1	0.2491
4:119238969:T:G	50	100	0.98	0.01707
4:119239533:G:A	50	100	1	0.04121
4:119240001:T:C	50	100	1	0.01852
4:119240425:G:T	50	100	1	0.2656
4:119240589:A:G	50	100	1	0.2821
4:119240906:G:T	50	100	1	0.03377
4:119241033:G:A	50	100	1	0.2821
4:119241046:C:T	50	100	1	0.2821
4:119241473:A:G	50	100	1	0.03377
4:119242434:T:C	50	100	0.99	0.01652
4:119242601:A:T	50	100	1	0.03359
4:119243148:T:C	50	100	1	0.2821
4:119243511:T:C	50	98	0.93	0.04103
4:119243644:A:G	50	100	0.92	0.01162
4:119244418:A:G	50	100	1	0.02633
4:119244518:T:C	50	100	0.99	0.1569
4:119244535:C:G	49	100	1	0.2489
4:119244597:A:G	50	100	0.95	0.02487
4:119244852:T:G	50	100	1	0.2658
4:119245654:A:G	50	100	1	0.2453
4:119245956:T:C	50	100	0.99	0.2318
4:119246013:G:A	50	100	0.99	0.01543
4:119246128:C:T	50	100	1	0.03922
4:119246213:T:A	50	100	1	0.01816
4:119246298:T:C	50	100	1	0.2491
4:119246311:C:G	50	100	1	0.2825
4:119246463:C:T	50	100	1	0.05283
4:119246761:G:T	50	100	0.96	0.01017
4:119247078:C:A	50	100	0.99	0.2318
4:119247433:T:C	50	100	1	0.3041
4:119247634:C:A	50	100	0.99	0.01543
4:119247682:G:A	50	100	1	0.2493
4:119247822:T:C	50	100	1	0.4061
4:119248159:T:G	44	100	1	0.2825
4:119248223:C:G	43	100	1	0.266
4:119248280:A:T	44	97.7	1	0.2825
4:119248322:T:C	44	97.7	0.99	0.2475
4:119249200:A:T	50	100	0.99	0.3112
4:119249318:A:C	50	100	1	0.2829
4:119249522:G:A	50	100	0.99	0.08442
4:119249696:G:A	49	100	1	0.266
4:119249749:C:G	50	100	0.99	0.1619
4:119249752:C:T	50	100	0.99	0.01652
4:119249916:A:G	50	100	1	0.2825
4:119250187:G:C	50	100	0.99	0.2322
4:119250580:A:G	50	100	1	0.2491
4:119251200:C:T	50	100	1	0.05283
4:119251388:A:G	50	100	1	0.2825
4:119251864:T:G	50	100	1	0.02124
4:119251965:G:A	50	100	1	0.02106
4:119252090:A:G	50	100	1	0.2671
4:119252319:T:A	50	98	1	0.4061
4:119252414:T:A	50	100	1	0.2491
4:119252569:C:T	50	100	0.99	0.311
4:119252828:G:A	50	100	0.99	0.08442
4:119252917:G:A	50	100	1	0.01053
4:119253298:C:T	50	100	1	0.2825
4:119253414:A:G	50	100	1	0.2827
4:119253446:G:T	50	100	1	0.05247
4:119253639:T:A	50	100	1	0.2671
4:119253974:G:T	50	100	1	0.01162
4:119253997:A:G	50	100	1	0.2825
4:119254082:A:G	50	100	1	0.2825
4:119254470:A:T	50	100	0.99	0.311
4:119254548:C:T	50	100	0.97	0.02269
4:119254608:G:T	50	100	1	0.2825
4:119254653:C:T	50	100	1	0.02142
4:119255183:A:T	50	100	1	0.2453
4:119255430:C:T	50	100	0.92	0.01162
4:119255745:G:A	50	100	1	0.3095
4:119256367:G:T	50	100	0.99	0.4061
4:119256553:C:T	50	100	0.99	0.4061
4:119256641:A:G	50	100	0.98	0.08442
4:119256805:A:T	50	100	1	0.2825
4:119256951:G:A	50	100	0.98	0.0285
4:119257038:T:C	50	100	1	0.2467
4:119257388:T:C	50	100	1	0.01344
4:119257537:A:G	50	100	0.96	0.01616
4:119257999:C:T	50	100	1	0.266
4:119258073:C:T	50	100	0.98	0.06191
4:119258572:G:T	50	100	1	0.02124
4:119259040:A:G	49	98	0.99	0.311
4:119259102:G:A	50	100	0.99	0.4061
4:119259177:A:C	50	100	0.96	0.01452
4:119259294:A:G	49	98	0.86	0.03123
4:119259295:A:G	49	93.9	0.97	0.3887
4:119259298:G:C	50	100	0.95	0.03558
4:119259604:T:C	50	100	1	0.03395
4:119259635:T:C	50	100	0.99	0.311
4:119259701:C:T	50	100	0.98	0.08424
4:119260569:A:G	50	100	1	0.2493
4:119260994:C:G	50	100	1	0.01816
4:119261191:C:T	50	100	1	0.01198
4:119261765:T:G	50	100	0.92	0.01162
4:119262028:T:C	50	100	1	0.02124
4:119262395:G:A	50	100	1	0.2825
4:119262417:C:T	50	100	0.99	0.0167
4:119262548:T:A	50	100	1	0.01216
4:119262784:G:T	50	100	1	0.2467
4:119262804:G:A	50	100	0.99	0.2322
4:119263788:C:T	50	100	1	0.06209
4:119263793:T:C	50	100	1	0.2892
4:119263796:T:C	50	100	1	0.01452
4:119263939:C:T	50	100	1	0.2825
4:119264962:C:T	50	100	1	0.03922
4:119265193:A:C	50	100	1	0.289
4:119265212:T:C	50	100	1	0.2725
4:119265836:G:A	50	100	0.96	0.01017
4:119265913:C:T	50	100	1	0.3682
4:119265964:T:C	50	100	1	0.3798
4:119266244:G:A	50	100	0.92	0.01162
4:119266456:C:T	50	100	1	0.2725
4:119266489:C:T	50	100	1	0.0285
4:119266501:A:C	50	100	1	0.05283
4:119266659:G:A	50	100	1	0.0285
4:119266713:A:T	50	100	1	0.2493
4:119267160:A:G	50	100	1	0.03395
4:119267896:G:A	50	100	1	0.07898
4:119267983:A:C	50	100	1	0.01543
4:119268039:C:T	49	98	1	0.2725
4:119268067:T:C	50	100	0.92	0.01162
4:119268125:C:T	50	100	0.96	0.01017
4:119268148:T:C	50	98	1	0.274
4:119268577:T:A	50	100	1	0.03395
4:119269442:G:T	50	100	0.94	0.02959
4:119270877:C:G	50	100	1	0.01017
4:119271477:T:C	50	100	1	0.01652
4:119272392:C:T	50	100	1	0.07898
4:119272482:C:T	50	100	1	0.07898
4:119272560:C:T	49	100	1	0.2485
4:119272766:C:A	50	100	0.92	0.01162
4:119273008:A:G	50	100	1	0.03395
4:119273357:T:C	50	100	1	0.2493
4:119273644:G:A	50	100	1	0.02124
4:119274035:G:A	50	100	1	0.01089
4:119274686:G:T	42	97.6	1	0.2645
4:119274755:C:T	42	92.9	0.99	0.2473
4:119274906:T:C	38	100	0.88	0.05501
4:119275154:G:A	39	92.3	0.95	0.0285
4:119275387:T:C	47	100	1	0.03922
4:119276007:A:G	50	100	1	0.01543
4:119276066:G:T	39	82.1	0.99	0.2505
4:119276081:A:G	42	76.2	0.99	0.2502
4:119276082:C:T	41	78	0.99	0.2498
4:119277082:T:C	44	77.3	1	0.2498
4:119277179:T:G	37	100	0.84	0.02215
4:119277777:G:T	50	100	1	0.07916
4:119277838:C:T	49	98	1	0.02397
4:119278179:C:T	50	100	1	0.01053
4:119278191:A:T	50	100	0.96	0.01017
4:119278193:T:C	50	98	1	0.274
4:119278196:C:T	50	98	1	0.2741
4:119278420:A:G	50	100	0.96	0.06173
4:119278705:T:C	40	82.5	0.99	0.3725
4:119279264:T:A	46	84.8	1	0.2493
4:119279364:G:A	50	98	1	0.2493
4:119279371:C:T	50	100	0.96	0.02124
4:119279463:G:C	46	97.8	1	0.2493
4:119279578:G:T	49	100	1	0.03395
4:119279666:A:G	50	100	1	0.07879
4:119279684:G:T	50	100	1	0.07879
4:119279876:G:A	50	100	1	0.2493
4:119280003:T:C	50	100	0.83	0.01289
4:119280097:G:C	50	100	1	0.2892
4:119280205:T:G	50	100	0.99	0.1623
4:119280748:C:G	50	100	1	0.01834
4:119281044:C:G	50	100	1	0.3099
4:119281232:G:A	50	100	1	0.2436
4:119281421:G:A	50	100	1	0.05283
4:119281662:A:C	50	100	1	0.02142
4:119282651:G:T	50	100	1	0.05283
4:119283395:T:G	50	100	1	0.03922
4:119283606:G:A	50	100	1	0.2493
4:119284306:C:G	50	100	1	0.05283
4:119284347:A:G	50	100	1	0.05301
4:119285264:C:T	50	100	1	0.3615
4:119285298:T:G	50	100	0.92	0.01162
4:119285417:A:G	50	100	0.99	0.2326
4:119285569:A:T	50	100	1	0.2493
4:119285921:G:A	50	100	0.99	0.232
4:119285927:T:C	50	100	1	0.07879
4:119285992:T:G	50	100	1	0.274
4:119286021:A:G	50	100	1	0.01543
4:119286099:T:A	50	100	1	0.3682
4:119286114:C:T	50	100	1	0.05283
4:119287043:T:A	50	100	1	0.01235
4:119287325:T:C	50	100	0.92	0.02487
4:119287345:G:A	50	100	1	0.01543
4:119287346:C:T	50	100	1	0.02614
4:119287716:A:T	50	100	1	0.0118
4:119287771:A:G	50	100	1	0.02869
4:119287834:T:C	50	100	1	0.03395
4:119287946:T:C	50	100	0.97	0.01816
4:119288056:T:G	50	100	1	0.05283
4:119288257:A:C	50	100	1	0.2896
4:119288388:A:G	50	100	1	0.03922
4:119288528:T:C	50	100	1	0.07879
4:119288740:C:T	50	100	1	0.01089
4:119288770:C:T	50	100	0.9	0.01144
4:119288798:C:T	50	100	1	0.02869
4:119289609:G:A	50	100	0.99	0.2317
4:119289885:C:G	50	100	1	0.274
4:119289906:T:C	50	100	1	0.274
4:119290040:G:C	50	100	1	0.0345
4:119290425:C:T	50	100	1	0.274
4:119290619:G:T	50	100	0.9	0.02179
4:119291359:T:C	50	100	1	0.3771
4:119291366:G:A	50	100	0.99	0.2309
4:119291728:T:G	50	98	1	0.3682
4:119292875:T:G	50	98	0.99	0.2442
4:119293136:T:C	50	100	1	0.01816
4:119294159:A:G	50	100	1	0.3738
4:119294681:C:A	50	100	1	0.3738
4:119295552:T:C	50	100	1	0.08388
4:119296210:C:A	50	100	1	0.3765
4:119296556:A:G	50	100	1	0.2466
4:119296712:G:A	50	100	1	0.0345
4:119297619:A:T	50	100	1	0.0345
4:119297689:T:A	50	100	1	0.0345
4:119298084:T:A	50	98	1	0.2736
4:119298362:A:C	50	100	1	0.01816
4:119298379:T:C	50	100	1	0.2484
4:119299041:G:A	50	100	1	0.3735
4:119299310:C:T	50	98	0.75	0.05719
4:119300021:G:C	50	100	0.99	0.3183
4:119300030:G:A	50	100	1	0.4239
4:119300040:C:T	50	100	1	0.01198
4:119300270:C:G	50	100	1	0.2438
4:119301136:G:A	50	100	1	0.02124
4:119301141:C:T	50	100	1	0.01289
4:119301143:C:G	50	100	1	0.2956
4:119301296:C:G	50	100	1	0.01924
4:119301728:C:T	50	100	1	0.05882
4:119302168:T:A	50	100	1	0.01162
4:119302660:A:G	50	100	1	0.01834
4:119303410:T:C	50	100	1	0.4152
4:119303481:C:T	50	100	1	0.05882
4:119303572:T:C	50	100	1	0.01162
4:119303638:C:A	50	100	0.97	0.02106
4:119303808:C:T	50	100	1	0.01816
4:119304193:T:C	50	100	1	0.05901
4:119304623:G:C	50	100	0.96	0.01089
4:119304800:A:G	50	100	1	0.1973
4:119304951:A:G	49	100	0.92	0.03577
4:119305203:T:A	50	100	1	0.05901
4:119305526:A:G	50	100	1	0.05901
4:119305610:G:C	50	100	1	0.02923
4:119305777:C:T	50	100	1	0.321
4:119305817:T:G	50	100	1	0.04448
4:119306264:A:G	50	100	1	0.3508
4:119306546:G:A	50	100	1	0.3568
4:119306880:G:A	50	100	1	0.2965
4:119307270:C:T	50	100	1	0.321
4:119307486:A:G	50	100	1	0.321
4:119307998:A:G	50	100	1	0.321
4:119308093:G:A	50	100	1	0.321
4:119308108:G:T	50	100	1	0.02923
4:119308201:A:G	50	100	1	0.321
4:119308408:C:T	50	100	1	0.05901
4:119308604:G:C	50	100	0.99	0.2404
4:119308789:C:T	50	100	0.92	0.01906
4:119309291:A:G	50	100	1	0.2273
4:119309705:A:T	50	100	1	0.3802
4:119309824:A:G	50	100	1	0.2629
4:119309921:C:T	50	100	1	0.05901
4:119309942:G:A	50	100	1	0.05901
4:119309995:G:A	50	100	1	0.3568
4:119310989:G:T	50	100	1	0.2789
4:119311160:A:G	50	100	1	0.01561
4:119311303:A:T	50	100	1	0.05919
4:119311875:G:C	50	100	1	0.2582
4:119311966:C:T	50	100	1	0.3814
4:119311997:C:G	50	100	0.99	0.02959
4:119312061:G:A	50	100	1	0.05901
4:119312485:T:C	50	100	1	0.3796
4:119312534:G:A	50	100	1	0.05919
4:119313247:G:A	50	100	1	0.3802
4:119313564:C:A	50	100	1	0.3566
4:119313567:T:C	50	100	1	0.3802
4:119313570:A:G	50	100	1	0.3804
4:119313970:T:C	50	100	1	0.3802
4:119314318:C:T	50	100	1	0.04448
4:119314325:A:T	50	100	1	0.05901
4:119314531:C:T	50	100	1	0.1393
4:119314622:T:G	50	100	1	0.02687
4:119314743:A:G	50	100	1	0.2633
4:119314749:G:A	50	100	1	0.1202
4:119314844:A:C	50	100	1	0.3662
4:119314947:C:T	50	100	1	0.4582
4:119314948:A:G	50	100	1	0.4582
4:119315030:A:T	50	100	0.99	0.01906
4:119315090:A:G	50	100	1	0.05901
4:119315094:C:T	50	100	0.98	0.065
4:119315134:G:A	50	100	1	0.0443
4:119315314:G:T	50	100	0.98	0.4577
4:119315475:T:A	50	100	0.98	0.3219
4:119316223:A:G	50	100	1	0.02469
4:119316298:C:T	50	100	1	0.3179
4:119316329:A:T	50	100	1	0.2633
4:119316331:T:A	50	100	1	0.02124
4:119316352:T:C	50	100	1	0.02505
4:119316409:A:G	50	100	1	0.4423
4:119316419:T:C	50	100	1	0.4399
4:119316520:G:C	50	100	1	0.03304
4:119316547:G:A	50	100	1	0.3174
4:119316696:G:A	50	100	1	0.3366
4:119316742:T:C	50	100	1	0.3366
4:119317034:T:C	50	100	1	0.1033
4:119317068:T:C	50	100	1	0.02269
4:119317499:G:A	50	100	1	0.3362
4:119317509:G:C	50	100	1	0.3362
4:119317625:A:C	50	100	1	0.3362
4:119317722:G:T	50	100	1	0.3362
4:119317725:C:A	50	100	1	0.3362
4:119317763:C:A	50	100	1	0.3362
4:119317769:T:C	50	100	1	0.3364
4:119317770:G:A	50	100	1	0.3362
4:119317808:A:G	50	100	1	0.02923
4:119317919:A:G	50	100	1	0.3364
4:119318089:G:C	50	100	1	0.3368
4:119318676:A:G	50	100	1	0.3366
4:119318723:G:A	50	100	1	0.4399
4:119318789:C:T	50	100	1	0.3117
4:119318976:T:C	50	100	1	0.3364
4:119319026:C:T	50	100	1	0.02923
4:119319083:T:C	50	100	1	0.3368
4:119319156:G:A	50	100	1	0.04448
4:119319779:T:C	50	100	1	0.3366
4:119320012:T:C	50	100	1	0.3366
4:119320024:C:T	50	100	1	0.2629
4:119320069:A:G	50	100	1	0.2629
4:119320085:T:C	50	100	1	0.3366
4:119320491:A:G	50	100	1	0.3366
4:119320504:T:C	50	100	1	0.3364
4:119320519:C:T	50	100	1	0.3366
4:119320570:C:A	50	100	1	0.2672
4:119320694:A:G	50	100	1	0.3958
4:119320747:T:C	50	100	1	0.2533
4:119320990:C:T	50	100	0.99	0.3368
4:119321009:A:C	50	100	1	0.396
4:119321157:C:T	50	100	1	0.3366
4:119321195:G:A	50	100	1	0.02124
4:119321617:C:A	50	100	1	0.3963
4:119321638:C:T	50	100	1	0.2627
4:119321774:G:T	50	100	1	0.3962
4:119321880:G:A	50	100	1	0.3112
4:119322197:C:T	50	100	1	0.02124
4:119322264:A:T	50	100	1	0.3963
4:119322356:T:C	50	100	1	0.3963
4:119322567:T:C	50	100	1	0.3965
4:119322874:A:C	50	100	1	0.3963
4:119322930:A:G	50	100	1	0.2718
4:119322979:A:G	50	100	1	0.02124
4:119323301:G:T	50	100	0.99	0.3362
4:119323327:C:T	50	100	0.98	0.3361
4:119323422:G:T	48	79.2	0.69	0.2115
4:119323425:C:T	49	77.6	0.7	0.2126
4:119324025:A:G	50	100	0.97	0.04285
4:119324087:G:A	50	100	0.99	0.3351
4:119324216:T:A	50	100	0.96	0.02433
4:119324419:C:T	47	100	1	0.05901
4:119324593:G:A	50	100	0.99	0.4375
4:119324599:T:C	50	100	0.99	0.3341
4:119324879:C:A	48	93.8	0.99	0.4372
4:119324880:T:C	49	95.9	1	0.1033
4:119324904:T:C	49	85.7	0.98	0.3328
4:119324952:T:C	48	77.1	0.98	0.3094
4:119324954:C:A	48	77.1	0.98	0.3085
4:119325202:G:T	47	87.2	1	0.2193
4:119325228:C:T	48	77.1	0.98	0.3317
4:119325248:C:G	50	96	0.99	0.2698
4:119325279:T:C	50	98	0.99	0.3328
4:119325307:A:G	50	100	1	0.02124
4:119325534:T:C	50	98	0.99	0.3324
4:119325540:T:G	50	98	0.99	0.3322
4:119325574:G:A	50	98	0.99	0.3328
4:119325672:C:A	50	100	0.98	0.1603
4:119325859:G:T	48	93.8	0.99	0.3328
4:119325910:C:A	50	96	0.99	0.2787
4:119326041:C:G	50	98	0.99	0.3333
4:119326063:T:A	50	98	0.99	0.3332
4:119326174:G:A	48	83.3	0.99	0.333
4:119326226:A:G	49	83.7	0.99	0.333
4:119326242:G:A	49	83.7	0.99	0.3344
4:119326351:G:C	48	85.4	0.99	0.3339
4:119326435:T:C	50	98	0.99	0.3342
4:119326538:T:C	49	98	0.99	0.3342
4:119326539:G:A	48	100	0.69	0.05519
4:119326577:T:C	50	100	0.99	0.2665
4:119326672:A:G	49	100	0.99	0.3337
4:119326761:A:G	50	100	0.99	0.3342
4:119326828:T:G	50	100	1	0.03304
4:119326847:C:T	50	100	1	0.05901
4:119326860:C:G	50	100	0.99	0.3348
4:119326939:A:C	50	100	0.99	0.3346
4:119326951:C:T	50	100	1	0.02651
4:119327002:A:G	50	100	1	0.3348
4:119327021:C:T	50	100	1	0.335
4:119327063:A:G	50	100	1	0.3344
4:119327105:G:A	50	100	1	0.2614
4:119327185:C:T	50	100	1	0.3351
4:119327219:C:T	50	100	1	0.3346
4:119327221:A:T	50	100	1	0.3346
4:119327223:A:G	50	100	1	0.335
4:119327251:A:G	50	100	1	0.335
4:119327308:G:A	50	100	0.98	0.07171
4:119327388:A:C	50	100	1	0.3359
4:119327430:A:G	50	100	1	0.3359
4:119327528:G:A	50	100	1	0.3444
4:119327637:A:G	50	100	1	0.04448
4:119327777:C:T	50	100	1	0.01797
4:119327779:A:G	50	100	1	0.3359
4:119328029:C:T	50	100	1	0.1035
4:119328082:A:C	50	100	1	0.4405
4:119328085:T:C	50	100	1	0.3373
4:119328133:G:A	50	100	1	0.3375
4:119328146:T:C	50	100	1	0.3375
4:119328225:T:C	50	100	1	0.01816
4:119328270:C:A	50	100	1	0.3121
4:119328344:T:G	50	100	1	0.3373
4:119328430:C:T	50	100	1	0.2634
4:119328457:A:T	50	100	1	0.3373
4:119328505:T:C	50	100	1	0.3375
4:119328775:C:T	50	100	1	0.02905
4:119329265:A:G	50	100	1	0.01906
4:119329351:C:T	50	100	1	0.3123
4:119329402:A:G	50	100	1	0.03304
4:119329650:G:A	50	100	1	0.3377
4:119329663:A:C	50	100	1	0.3373
4:119329966:G:A	50	100	1	0.3373
4:119330093:T:C	50	100	1	0.3373
4:119330117:T:C	50	100	1	0.02505
4:119330422:C:T	50	100	1	0.3125
4:119330488:C:A	50	100	1	0.3371
4:119330756:G:A	50	100	1	0.02905
4:119330840:C:T	50	100	1	0.337
4:119330862:T:G	50	100	1	0.337
4:119330873:C:T	50	100	1	0.04448
4:119330908:T:A	50	98	1	0.337
4:119331151:C:T	50	98	1	0.3128
4:119331152:T:C	50	98	1	0.3308
4:119331175:C:A	50	98	1	0.337
4:119331206:A:G	50	100	1	0.337
4:119331651:C:T	50	100	1	0.3368
4:119331892:C:T	50	100	1	0.3366
4:119332022:G:A	50	100	1	0.3366
4:119332310:C:T	50	100	1	0.3364
4:119332337:G:A	50	100	1	0.02106
4:119332427:G:A	50	100	1	0.337
4:119332618:T:C	50	100	1	0.3368
4:119332755:G:A	50	100	1	0.3368
4:119333043:G:A	50	100	1	0.05447
4:119333147:T:C	50	100	1	0.3364
4:119333188:A:G	50	100	1	0.3364
4:119333200:A:G	50	100	1	0.3364
4:119333219:T:G	50	100	1	0.3364
4:119333249:A:G	50	100	1	0.05882
4:119333282:T:C	49	100	1	0.3364
4:119333406:C:T	50	100	1	0.3366
4:119333446:G:C	50	100	1	0.02723
4:119333508:T:A	50	100	1	0.2576
4:119333526:T:C	50	100	1	0.3362
4:119333600:G:C	48	95.8	1	0.3364
4:119333631:G:A	46	97.8	1	0.02905
4:119333653:T:C	48	100	1	0.02106
4:119333979:C:T	49	98	1	0.3362
4:119334135:A:G	50	100	1	0.3362
4:119334358:T:C	50	88	1	0.3362
4:119334573:C:G	50	98	1	0.4394
4:119334674:C:T	50	100	1	0.3364
4:119334771:G:A	49	95.9	1	0.3362
4:119334835:C:A	49	100	1	0.3362
4:119334989:T:C	50	100	0.98	0.063
4:119335037:A:G	50	98	1	0.3362
4:119335313:C:G	50	100	1	0.3364
4:119335609:T:C	49	100	1	0.3368
4:119335868:T:C	50	100	1	0.3368
4:119335876:C:A	50	100	1	0.0443
4:119335900:T:C	50	100	1	0.3074
4:119335904:G:A	50	100	1	0.337
4:119335905:A:G	50	100	1	0.4611
4:119335916:C:T	50	100	1	0.01779
4:119335948:A:G	50	100	1	0.337
4:119336073:A:G	50	100	1	0.3373
4:119336143:C:T	50	100	1	0.0443
4:119336262:A:G	50	100	1	0.3371
4:119336347:C:A	50	100	1	0.01779
4:119336390:A:C	50	100	0.98	0.01779
4:119336556:A:G	50	100	1	0.2629
4:119336584:T:C	50	100	1	0.4613
4:119336936:C:T	50	100	1	0.4613
4:119336969:C:G	50	100	1	0.358
4:119337039:C:T	50	100	1	0.3586
4:119337052:T:G	50	100	1	0.3588
4:119337074:T:A	50	98	0.99	0.3506
4:119337075:T:A	50	98	0.99	0.2613
4:119337234:G:C	50	100	1	0.02923
4:119337255:C:G	50	100	1	0.3586
4:119337453:A:T	48	97.9	1	0.3586
4:119337800:T:G	49	100	1	0.3125
4:119337897:A:G	50	98	0.97	0.2732
4:119338057:C:T	50	100	1	0.02269
4:119338058:A:G	50	100	1	0.4621
4:119338195:A:C	50	100	1	0.02542
4:119338451:G:C	50	100	1	0.3584
4:119338615:A:T	50	100	0.98	0.063
4:119339115:G:A	50	100	1	0.3582
4:119339282:G:A	50	100	1	0.3582
4:119339495:C:T	50	100	1	0.4617
4:119339630:G:A	50	100	1	0.3112
4:119339888:A:G	50	100	1	0.3582
4:119340059:G:A	50	100	1	0.3582
4:119340071:A:G	50	100	1	0.01906
4:119340107:G:A	50	100	1	0.3582
4:119340260:T:C	50	100	1	0.4619
4:119340261:G:A	50	100	1	0.1037
4:119340284:T:C	50	100	1	0.01906
4:119340416:A:G	50	100	1	0.1035
4:119340568:G:A	49	89.8	1	0.3582
4:119340583:A:T	48	85.4	1	0.3582
4:119340633:G:C	48	95.8	1	0.358
4:119340706:G:C	49	100	1	0.3582
4:119340919:T:C	50	100	1	0.3584
4:119340946:G:C	50	100	1	0.358
4:119341101:G:A	50	98	1	0.4611
4:119341298:C:A	50	100	1	0.01906
4:119341517:A:C	50	98	1	0.3577
4:119341580:C:A	50	100	1	0.04557
4:119341677:G:A	50	98	1	0.3578
4:119341711:G:C	50	98	1	0.3577
4:119341867:T:C	50	98	1	0.3575
4:119342003:C:G	50	100	0.98	0.2529
4:119342138:A:G	50	94	1	0.3564
4:119342143:G:A	50	96	1	0.3564
4:119342160:T:G	50	96	1	0.3573
4:119342342:C:T	50	100	1	0.04539
4:119342368:A:C	50	100	1	0.4608
4:119342371:T:C	50	100	1	0.3571
4:119342466:T:G	49	93.9	0.99	0.3531
4:119342467:T:C	49	93.9	0.99	0.3526
4:119343582:A:G	50	96	1	0.3115
4:119343615:T:C	50	98	1	0.3569
4:119343694:C:A	50	98	1	0.3569
4:119343735:T:G	50	100	0.97	0.03359
4:119343746:C:T	50	98	1	0.3555
4:119343841:T:C	50	98	1	0.3569
4:119344104:C:G	50	98	1	0.3569
4:119344167:A:G	49	98	1	0.3569
4:119344275:G:T	50	90	1	0.3569
4:119344283:A:G	50	96	1	0.268
4:119344288:A:C	50	96	1	0.3569
4:119344464:G:A	50	98	1	0.4606
4:119344592:G:A	50	100	1	0.1033
4:119344628:G:C	50	98	1	0.3569
4:119344704:G:A	50	98	1	0.3569
4:119344812:T:C	49	95.9	0.99	0.3568
4:119344852:G:A	50	98	1	0.3115
4:119345036:A:T	50	98	1	0.3571
4:119345063:G:A	50	100	1	0.04557
4:119345273:A:C	48	75	1	0.3571
4:119345317:C:T	50	90	1	0.2682
4:119345430:T:C	50	90	1	0.3571
4:119345607:T:C	50	100	1	0.01416
4:119345667:G:A	49	100	1	0.3575
4:119345827:T:A	50	98	1	0.3575
4:119345879:C:A	50	98	1	0.3575
4:119346074:A:G	50	98	1	0.2633
4:119346155:T:C	50	96	1	0.3575
4:119346156:G:A	50	96	1	0.3575
4:119346212:A:G	47	91.5	1	0.3577
4:119346462:T:C	50	98	0.87	0.1073
4:119346947:G:C	50	98	1	0.3121
4:119346991:A:G	50	98	1	0.4613
4:119347082:A:G	50	96	1	0.3578
4:119347147:T:C	50	98	1	0.3578
4:119347166:A:G	50	98	1	0.2676
4:119347280:G:A	50	98	1	0.2542
4:119347398:A:C	50	98	1	0.3575
4:119347654:G:T	50	98	1	0.3577
4:119347736:A:G	50	98	1	0.3577
4:119347802:G:A	50	100	1	0.02923
4:119347925:G:A	50	98	1	0.3575
4:119348013:T:C	50	98	1	0.3586
4:119348127:A:T	49	98	1	0.02923
4:119348600:G:A	50	96	1	0.3575
4:119348613:T:C	50	94	1	0.3575
4:119348625:A:G	50	90	1	0.3575
4:119348849:T:C	50	100	1	0.05919
4:119349266:A:G	50	98	1	0.3573
4:119349548:C:T	50	100	1	0.2549
4:119349550:G:A	50	98	1	0.3573
4:119349616:T:A	50	98	1	0.3573
4:119349640:A:G	50	98	1	0.3573
4:119349811:A:G	50	98	1	0.3573
4:119350012:T:C	50	98	1	0.3575
4:119350073:C:T	50	98	1	0.3573
4:119350082:T:C	50	98	1	0.3573
4:119350083:G:T	50	100	1	0.02088
4:119350189:A:C	50	98	1	0.3573
4:119350206:T:G	50	98	1	0.3573
4:119350219:G:A	50	100	1	0.05919
4:119350259:G:A	50	98	1	0.3573
4:119350386:G:A	50	98	1	0.3573
4:119350475:T:C	50	98	1	0.3573
4:119350559:C:T	49	100	1	0.02887
4:119350589:A:T	50	96	1	0.3573
4:119350643:G:C	50	98	1	0.4608
4:119350647:T:C	50	98	1	0.3575
4:119350767:G:A	50	100	1	0.1037
4:119350803:C:T	50	100	1	0.3119
4:119350932:A:G	50	100	1	0.1037
4:119351161:A:G	49	95.9	1	0.3896
4:119351178:T:G	49	95.9	0.99	0.4619
4:119351384:G:C	50	100	1	0.01943
4:119351405:A:T	50	100	1	0.04448
4:119351450:A:T	50	100	1	0.3577
4:119351814:C:T	50	100	1	0.1037
4:119351947:G:A	50	100	1	0.01943
4:119352083:A:T	50	100	1	0.01779
4:119352114:G:A	50	100	1	0.1037
4:119352229:G:A	50	100	1	0.1037
4:119352232:C:A	50	100	1	0.2629
4:119352319:A:T	49	95.9	1	0.1037
4:119352884:C:T	50	100	1	0.2584
4:119353055:A:G	50	96	1	0.1037
4:119353168:G:C	49	100	1	0.09586
4:119353194:G:C	49	100	1	0.1037
4:119353341:G:T	50	100	1	0.2547
4:119353457:A:G	50	100	1	0.1037
4:119353506:C:T	50	100	1	0.1037
4:119353519:C:G	50	100	1	0.02251
4:119353661:C:G	50	100	1	0.1037
4:119353723:T:C	50	100	1	0.1037
4:119353756:A:G	50	100	1	0.4613
4:119353771:A:G	50	100	1	0.1037
4:119353848:T:C	50	100	1	0.197
4:119353855:T:C	50	100	1	0.1038
4:119353891:T:C	50	100	1	0.05919
4:119353897:G:T	50	100	1	0.1037
4:119353948:G:T	50	100	1	0.1037
4:119353975:A:G	50	100	1	0.1037
4:119354113:A:G	50	100	1	0.1037
4:119354189:C:T	50	100	1	0.1037
4:119354344:A:C	50	100	1	0.1037
4:119354508:C:G	50	100	1	0.1037
4:119354578:C:T	50	100	1	0.01943
4:119354646:C:T	50	100	1	0.1037
4:119354882:A:G	50	100	1	0.2273
4:119354993:A:T	50	100	1	0.03268
4:119355065:T:C	50	100	1	0.1037
4:119355161:A:G	50	100	1	0.1037
4:119355190:A:G	50	100	1	0.07498
4:119355200:G:T	50	100	1	0.1037
4:119355308:G:C	48	91.7	0.98	0.09858
4:119355438:A:C	50	100	1	0.1038
4:119355537:C:A	49	100	1	0.07498
4:119355685:G:T	50	100	1	0.1037
4:119355765:T:G	50	100	1	0.1037
4:119355824:A:G	50	100	1	0.104
4:119355960:C:G	50	100	1	0.1037
4:119356006:A:G	50	98	1	0.1037
4:119356126:A:G	50	100	1	0.1038
4:119356240:A:G	50	100	1	0.2536
4:119356345:A:G	50	100	1	0.1037
4:119356346:T:C	50	100	1	0.02487
4:119356397:G:T	50	100	1	0.0207
4:119356510:A:G	50	100	1	0.02959
4:119356574:T:C	50	100	1	0.02959
4:119356654:G:A	50	100	1	0.1037
4:119356656:A:G	50	100	1	0.1037
4:119356945:G:A	50	100	1	0.1244
4:119356993:G:A	50	100	1	0.1329
4:119356998:G:A	50	100	1	0.1329
4:119357213:C:G	50	100	1	0.1494
4:119357358:T:A	50	100	1	0.2534
4:119357610:C:G	50	98	1	0.3862
4:119357718:C:T	50	100	1	0.3862
4:119357886:G:A	50	100	1	0.3862
4:119357968:C:T	50	100	1	0.0541
4:119358129:G:A	50	100	1	0.3862
4:119358136:A:G	50	100	1	0.07516
4:119358180:A:G	50	100	1	0.3862
4:119358256:T:C	50	100	1	0.03268
4:119358265:G:A	49	98	1	0.3862
4:119358304:T:C	50	100	1	0.3862
4:119358331:C:A	50	100	1	0.3862
4:119358354:G:A	50	100	1	0.03286
4:119358716:G:A	50	100	1	0.04611
4:119358922:G:A	48	89.6	1	0.3863
4:119358981:T:C	49	93.9	1	0.3863
4:119358988:C:T	49	95.9	1	0.4156
4:119359163:A:G	50	100	1	0.06808
4:119359442:A:C	50	100	1	0.2827
4:119359462:C:T	50	100	1	0.3286
4:119359657:A:G	50	100	1	0.3032
4:119359836:G:A	50	100	1	0.3032
4:119359886:C:T	49	100	1	0.3032
4:119359887:C:T	49	100	1	0.3032
4:119360002:G:C	50	100	1	0.3032
4:119360171:G:A	50	100	1	0.02923
4:119360222:G:A	50	100	1	0.2533
4:119360432:C:T	50	100	1	0.04448
4:119360464:T:C	50	100	1	0.3032
4:119360550:G:A	50	100	1	0.3034
4:119360817:A:T	50	98	1	0.3034
4:119360822:C:T	50	98	1	0.3034
4:119360904:A:T	50	100	1	0.3034
4:119361408:G:A	50	100	0.99	0.3032
4:119361516:C:T	50	100	1	0.0443
4:119361541:G:T	50	100	1	0.3036
4:119361594:T:C	50	100	1	0.02197
4:119361908:G:A	50	100	1	0.02923
4:119362393:T:A	50	100	1	0.3023
4:119362510:G:A	50	100	1	0.02088
4:119362552:A:T	50	100	1	0.02124
4:119362618:A:T	50	100	1	0.3034
4:119362744:T:C	50	100	1	0.02215
4:119363162:A:G	49	100	1	0.3034
4:119363178:T:C	50	100	1	0.01743
4:119363232:T:A	50	100	1	0.3034
4:119363472:C:T	50	100	1	0.3034
4:119363816:A:G	50	96	0.96	0.2696
4:119364208:T:A	50	100	1	0.01216
4:119364392:T:C	50	98	1	0.3032
4:119364413:G:C	50	96	1	0.3034
4:119364494:C:T	50	100	1	0.2627
4:119364502:T:A	50	100	1	0.3034
4:119364533:G:T	50	100	1	0.3034
4:119364563:G:T	50	98	1	0.2533
4:119364651:C:T	50	98	1	0.2277
4:119364813:T:A	50	100	1	0.3034
4:119364888:A:T	49	100	1	0.258
4:119364914:G:A	49	100	1	0.3032
4:119365216:A:T	50	100	1	0.3034
4:119365248:G:A	50	100	1	0.3037
4:119365288:C:T	50	100	1	0.3034
4:119365337:G:A	50	100	0.95	0.2823
4:119365441:C:T	50	100	1	0.303
4:119365600:T:A	50	100	1	0.303
4:119365628:G:C	50	100	1	0.303
4:119365690:A:G	50	100	1	0.303
4:119366110:C:T	50	100	1	0.303
4:119366276:C:T	50	98	1	0.254
4:119366281:A:G	50	100	1	0.303
4:119366337:C:A	50	100	1	0.303
4:119366358:C:T	50	98	1	0.3034
4:119366611:T:G	47	93.6	1	0.303
4:119366725:C:T	50	92	1	0.2275
4:119366731:G:T	49	89.8	0.99	0.303
4:119366780:A:T	49	100	0.99	0.366
4:119366864:G:A	50	100	1	0.303
4:119366884:T:A	50	100	1	0.303
4:119366886:C:T	50	98	1	0.2533
4:119367131:G:A	50	100	1	0.303
4:119367302:C:T	49	95.9	1	0.2533
4:119367345:A:G	49	100	1	0.3032
4:119367450:T:G	50	98	1	0.2821
4:119367677:G:A	50	100	1	0.0207
4:119367695:A:G	50	100	1	0.05937
4:119367749:G:A	50	100	1	0.283
4:119367887:T:G	50	100	1	0.05937
4:119367936:G:A	50	100	1	0.05937
4:119367988:C:T	50	100	1	0.3032
4:119368037:G:A	50	100	1	0.02723
4:119368076:C:T	50	100	1	0.3032
4:119368241:T:C	50	100	1	0.3032
4:119368250:A:G	50	100	1	0.3032
4:119368301:A:G	50	100	1	0.3034
4:119368445:G:A	50	100	1	0.01198
4:119368756:A:T	50	100	1	0.05955
4:119368788:C:T	50	96	1	0.4434
4:119368806:T:C	50	98	1	0.3627
4:119368824:T:C	50	98	1	0.2821
4:119369022:G:C	50	98	1	0.3135
4:119369039:C:T	50	100	1	0.4112
4:119369056:G:A	50	100	1	0.05937
4:119369060:G:C	49	98	1	0.3353
4:119369228:C:A	47	100	1	0.303
4:119369528:G:A	49	98	1	0.303
4:119369673:C:G	50	96	1	0.3032
4:119369758:T:C	50	96	1	0.303
4:119369871:C:G	48	87.5	1	0.3032
4:119369881:G:T	50	100	1	0.05937
4:119370153:C:T	50	100	1	0.01943
4:119370217:A:T	50	100	1	0.3034
4:119370364:T:G	50	84	0.99	0.2629
4:119370549:C:T	50	100	1	0.3034
4:119370614:C:T	50	100	0.86	0.02306
4:119370926:T:A	50	100	1	0.3036
4:119370952:G:C	50	100	1	0.3037
4:119371078:A:T	50	100	1	0.2631
4:119371101:A:G	50	100	1	0.3057
4:119371545:A:T	50	98	1	0.2631
4:119372020:T:C	50	98	1	0.3036
4:119372053:A:G	50	100	1	0.3036
4:119372073:A:G	50	100	1	0.02269
4:119372236:G:T	50	100	1	0.02197
4:119372303:A:G	50	100	1	0.02106
4:119372427:A:G	49	100	1	0.3039
4:119372480:G:C	50	100	1	0.02052
4:119372621:A:G	50	100	1	0.2625
4:119373176:A:G	50	98	1	0.2792
4:119373309:T:G	50	100	1	0.3034
4:119373745:C:A	50	100	1	0.2774
4:119373754:C:T	50	100	1	0.278
4:119373815:A:G	50	100	1	0.01961
4:119373875:G:A	50	100	1	0.2781
4:119373929:A:G	50	100	1	0.2553
4:119374042:C:T	50	100	0.99	0.2584
4:119374396:A:G	50	100	0.99	0.2783
4:119374454:T:C	50	100	1	0.02233
4:119374707:T:C	50	92	0.98	0.2816
4:119374737:G:T	50	100	0.99	0.278
4:119375014:T:C	50	100	1	0.2781
4:119375055:T:C	50	98	0.99	0.2785
4:119375095:G:A	50	100	1	0.2553
4:119375428:T:G	50	100	0.99	0.01235
4:119375436:T:G	50	98	0.98	0.2741
4:119375617:T:C	48	97.9	1	0.2783
4:119375632:A:G	50	100	1	0.01761
4:119375645:A:G	50	100	1	0.2783
4:119375729:A:G	50	100	1	0.01961
4:119375904:G:A	50	100	1	0.2665
4:119376149:T:A	50	100	1	0.09132
4:119376153:G:A	50	100	1	0.06155
4:119376268:C:T	50	100	1	0.2783
4:119376304:C:G	50	100	1	0.02905
4:119376515:T:A	50	100	0.97	0.06245
4:119376645:T:C	50	98	1	0.2783
4:119377251:T:C	50	100	1	0.01997
4:119377257:A:G	50	100	1	0.2783
4:119377322:T:C	50	100	1	0.2783
4:119377393:C:T	50	100	1	0.2545
4:119377394:C:G	50	100	1	0.2554
4:119377603:G:A	50	100	1	0.02197
4:119377690:A:G	50	100	1	0.2783
4:119377849:G:C	50	100	1	0.2783
4:119377993:G:A	50	100	1	0.2783
4:119378224:A:G	50	100	1	0.02088
4:119378514:C:T	50	100	1	0.2783
4:119378518:G:A	50	100	1	0.2584
4:119378625:A:G	50	100	1	0.2553
4:119378911:T:C	50	100	1	0.2783
4:119378938:G:A	50	100	1	0.2783
4:119379066:A:T	50	98	1	0.278
4:119379500:A:T	50	100	1	0.01961
4:119379833:T:G	50	98	1	0.2778
4:119379922:T:G	50	98	1	0.2778
4:119379965:G:A	50	98	1	0.2878
4:119380075:G:A	49	98	0.96	0.02215
4:119380077:G:A	49	89.8	0.98	0.3088
4:119380079:A:G	44	88.6	0.94	0.2611
4:119380081:A:G	41	85.4	0.94	0.2585
4:119380083:A:G	41	82.9	0.98	0.2531
4:119380344:C:T	50	100	1	0.2783
4:119380409:G:T	50	100	1	0.01961
4:119380463:T:C	50	100	1	0.2538
4:119380964:G:A	50	100	1	0.02705
4:119381167:C:A	50	100	1	0.02124
4:119381195:G:T	50	100	1	0.2783
4:119381196:C:T	50	100	1	0.2783
4:119381264:C:T	50	100	1	0.2783
4:119381341:G:A	50	100	1	0.2783
4:119381484:C:T	50	100	1	0.2783
4:119381517:T:A	50	100	1	0.3092
4:119381647:G:A	50	98	1	0.2783
4:119381722:A:C	50	98	1	0.2787
4:119381988:C:G	50	100	1	0.2584
4:119382328:T:C	50	100	1	0.01797
4:119382438:C:T	50	100	1	0.2783
4:119382559:A:G	50	100	1	0.2783
4:119382574:A:G	50	100	1	0.2582
4:119382649:C:G	50	100	1	0.06227
4:119382824:A:G	50	100	0.95	0.03504
4:119382997:A:C	50	100	1	0.2781
4:119383479:G:A	50	100	1	0.2582
4:119383719:G:A	50	98	1	0.2781
4:119383840:A:G	50	100	1	0.3099
4:119383887:G:T	50	100	1	0.2781
4:119383901:T:G	50	100	1	0.2781
4:119384021:G:A	50	100	1	0.2665
4:119384107:G:A	50	100	1	0.2665
4:119384175:G:C	50	100	1	0.01979
4:119384228:C:A	50	100	1	0.01997
4:119384243:A:T	50	100	1	0.3499
4:119384249:G:A	50	100	1	0.2783
4:119384490:T:G	50	100	0.96	0.09858
4:119384811:G:A	50	100	1	0.2553
4:119385027:T:A	50	100	1	0.01525
4:119385073:T:C	50	100	1	0.2783
4:119385158:T:A	50	100	1	0.02705
4:119385279:C:G	50	100	1	0.2783
4:119385320:C:G	50	100	1	0.2783
4:119385423:G:A	50	100	1	0.03831
4:119385452:A:G	50	100	1	0.2783
4:119385466:C:G	50	100	1	0.06155
4:119385515:T:C	50	100	1	0.2783
4:119385561:T:C	50	100	1	0.01961
4:119385638:C:T	50	100	1	0.2783
4:119385724:G:A	50	100	1	0.2358
4:119385942:G:A	50	100	1	0.2783
4:119386056:A:G	50	100	1	0.2783
4:119386059:A:C	50	100	1	0.2783
4:119386087:A:G	50	100	1	0.2663
4:119386110:G:C	50	100	1	0.01779
4:119386230:A:G	50	100	1	0.02015
4:119386330:C:A	50	100	1	0.2783
4:119386352:A:G	50	100	1	0.3094
4:119386484:A:T	50	100	1	0.04248
4:119386543:A:G	50	100	0.99	0.2783
4:119386658:A:G	50	100	1	0.2781
4:119386892:C:T	50	100	1	0.2876
4:119386928:A:C	50	100	1	0.2783
4:119387106:C:A	50	100	1	0.2783
4:119387649:A:G	50	100	1	0.2783
4:119387781:T:C	50	100	1	0.2663
4:119387884:C:T	50	100	1	0.2783
4:119388196:T:A	50	100	1	0.2783
4:119388345:T:C	50	100	1	0.35
4:119388401:C:A	50	100	0.99	0.2584
4:119388632:G:C	50	100	1	0.2785
4:119388720:T:C	50	100	1	0.2787
4:119388791:A:G	50	100	1	0.03958
4:119388873:T:C	50	100	1	0.2783
4:119388911:T:G	50	100	0.99	0.02415
4:119389204:T:G	50	100	0.99	0.2785
4:119389235:A:G	50	100	1	0.01997
4:119389324:C:T	50	100	1	0.256
4:119389387:C:T	50	100	1	0.2636
4:119389483:T:A	50	100	1	0.2781
4:119389677:T:C	50	100	1	0.2781
4:119389718:A:G	50	100	1	0.2781
4:119389767:C:T	50	100	1	0.3208
4:119389908:G:A	50	100	1	0.01816
4:119389997:C:T	50	100	1	0.2781
4:119390257:C:T	50	100	1	0.02197
4:119390272:G:A	50	100	1	0.02197
4:119390373:A:G	50	100	1	0.278
4:119390542:A:C	50	100	1	0.2781
4:119390832:A:C	50	100	1	0.2781
4:119390945:C:T	50	100	1	0.2553
4:119390991:T:C	50	100	1	0.2781
4:119391017:G:A	50	100	1	0.2482
4:119391365:G:A	50	100	1	0.01997
4:119391720:G:A	50	100	1	0.01997
4:119391748:A:G	50	100	1	0.2781
4:119391804:G:A	50	100	1	0.2781
4:119391859:C:T	50	100	1	0.06227
4:119392103:T:C	50	100	1	0.2781
4:119392279:A:C	50	100	1	0.02106
4:119392280:T:G	50	100	1	0.2781
4:119392285:A:G	50	100	1	0.2783
4:119392902:G:A	50	100	1	0.01797
4:119392967:C:T	50	100	1	0.2874
4:119393006:A:T	50	100	1	0.2584
4:119393066:A:C	47	97.9	0.98	0.03577
4:119393068:A:C	49	75.5	0.93	0.2896
4:119393070:A:C	49	75.5	0.95	0.4473
4:119393188:A:G	48	100	1	0.01561
4:119393195:G:C	47	100	1	0.02723
4:119393509:T:C	50	100	1	0.2781
4:119393548:G:A	50	100	0.98	0.03504
4:119393586:C:A	50	100	1	0.2781
4:119393726:A:G	50	100	1	0.2781
4:119393766:C:T	50	100	1	0.2781
4:119393833:G:A	50	100	1	0.01997
4:119394257:C:T	50	100	1	0.01144
4:119394574:C:T	50	100	1	0.2785
4:119394920:A:G	50	100	1	0.281
4:119395017:G:T	50	100	0.93	0.02505
4:119395050:G:A	50	100	1	0.01961
4:119395343:A:G	50	100	0.99	0.07044
4:119395516:G:A	50	100	1	0.02887
4:119395531:T:G	50	100	1	0.2812
4:119395795:A:T	50	100	1	0.2805
4:119396105:T:C	50	100	1	0.01961
4:119396219:T:C	50	100	1	0.281
4:119396394:T:G	50	100	1	0.2814
4:119396592:C:A	50	100	1	0.02179
4:119396689:G:A	49	100	1	0.03976
4:119396749:G:A	50	100	1	0.3468
4:119396823:A:C	50	100	1	0.281
4:119396884:C:G	50	100	1	0.02723
4:119396980:A:G	49	93.9	1	0.2818
4:119397014:A:G	50	98	0.99	0.2878
4:119397099:T:C	50	96	1	0.2818
4:119397371:T:C	50	100	1	0.2614
4:119397422:G:A	50	100	1	0.2614
4:119397654:G:A	50	100	1	0.2609
4:119397683:C:T	50	100	1	0.01961
4:119397684:G:A	50	98	1	0.2614
4:119397715:T:C	49	100	0.99	0.2616
4:119397766:G:A	50	98	1	0.2614
4:119397824:T:C	48	91.7	1	0.2614
4:119397868:C:T	50	100	1	0.2585
4:119397880:C:T	50	100	1	0.2611
4:119398279:T:C	50	100	1	0.2614
4:119398563:T:C	50	100	1	0.01961
4:119398642:G:A	50	100	1	0.3128
4:119398681:G:C	50	100	1	0.02088
4:119398933:G:A	50	100	1	0.02106
4:119399193:C:T	50	100	1	0.2609
4:119399560:G:A	50	100	1	0.2609
4:119399616:G:A	50	100	1	0.1924
4:119399665:A:G	50	100	1	0.02106
4:119399739:C:A	50	100	1	0.2605
4:119399784:T:A	50	100	1	0.01961
4:119399916:T:C	50	100	1	0.0216
4:119400215:G:A	50	100	0.99	0.3179
4:119400241:A:G	50	100	1	0.01961
4:119400265:G:A	50	96	0.99	0.2625
4:119400446:G:A	50	100	1	0.01961
4:119400481:A:T	50	100	0.98	0.2239
4:119400672:A:G	50	100	0.99	0.236
4:119400703:A:G	50	100	0.99	0.2533
4:119400856:C:T	50	100	1	0.3123
4:119400878:C:T	50	100	1	0.2607
4:119400959:G:A	50	100	1	0.258
4:119401022:G:A	50	100	1	0.258
4:119401102:T:C	49	98	1	0.2769
4:119401166:G:A	50	100	1	0.2611
4:119401203:G:T	50	100	0.99	0.2538
4:119401626:G:A	50	100	1	0.2714
4:119401839:A:G	50	100	1	0.2712
4:119402033:G:A	50	100	0.99	0.09205
4:119402161:C:T	50	100	0.99	0.2712
4:119402440:C:T	50	100	0.99	0.2714
4:119402569:A:G	50	100	1	0.02796
4:119402966:T:C	50	100	1	0.02505
4:119403162:G:A	50	100	1	0.02796
4:119403269:A:T	49	98	0.99	0.2727
4:119403299:T:C	50	100	1	0.03086
4:119403321:A:G	50	100	0.99	0.2712
4:119403429:G:A	50	100	1	0.02088
4:119403460:C:A	50	100	0.99	0.3658
4:119403485:G:A	49	100	1	0.02088
4:119403552:T:C	50	98	0.99	0.2711
4:119403597:G:C	50	100	1	0.03105
4:119403613:C:T	50	100	1	0.03867
4:119403763:A:G	50	100	0.99	0.2573
4:119403777:G:C	50	100	1	0.02487
4:119403867:G:A	50	100	1	0.02487
4:119403938:C:T	50	100	1	0.02524
4:119403975:T:C	50	94	0.99	0.2812
4:119403980:T:C	50	94	0.99	0.2818
4:119404109:C:T	50	98	0.99	0.2571
4:119404118:T:C	49	98	0.99	0.2952
4:119404267:T:C	50	100	0.98	0.01888
4:119404274:T:C	50	100	1	0.01924
4:119404277:C:T	50	98	0.98	0.2738
4:119404374:G:A	50	98	0.99	0.2702
4:119404439:G:A	50	100	1	0.02088
4:119404475:G:A	50	98	0.97	0.2692
4:119404577:C:A	50	96	0.99	0.27
4:119404665:T:A	50	100	0.85	0.05501
4:119404830:T:A	50	100	1	0.03322
4:119404855:G:T	50	100	1	0.02487
4:119404927:A:C	50	100	1	0.07044
4:119404983:C:T	50	98	0.99	0.2694
4:119405128:T:A	50	98	0.99	0.2554
4:119405168:G:A	50	98	0.98	0.2694
4:119405249:G:A	50	98	0.98	0.2698
4:119405488:T:C	50	98	0.98	0.2536
4:119405493:C:G	50	98	0.98	0.2672
4:119405523:C:T	50	98	0.99	0.494
4:119405546:G:A	49	98	0.98	0.2925
4:119405558:G:C	50	96	0.98	0.254
4:119405561:C:T	49	98	0.98	0.2676
4:119405664:T:C	50	98	0.98	0.2674
4:119405732:T:G	50	98	0.98	0.2669
4:119405787:A:G	50	98	0.98	0.4938
4:119405877:G:A	50	98	0.97	0.2671
4:119405924:C:T	49	98	0.97	0.2672
4:119405930:C:T	49	98	0.98	0.2863
4:119406011:T:C	50	98	0.97	0.2718
4:119406031:A:G	50	96	0.98	0.2903
4:119406043:C:T	50	98	0.98	0.4931
4:119406046:T:C	50	98	0.98	0.4926
4:119406116:G:C	50	96	0.96	0.2518
4:119406222:C:T	50	96	1	0.02669
4:119406282:C:T	50	100	0.99	0.02015
4:119406318:G:T	50	100	1	0.01816
4:119406379:C:G	47	80.9	0.95	0.2591
4:119406495:A:G	50	98	0.97	0.2663
4:119406552:G:T	50	100	0.98	0.2522
4:119406557:C:T	50	98	1	0.02524
4:119406669:C:T	50	98	0.97	0.09241
4:119406691:T:C	49	81.6	0.97	0.2643
4:119406699:T:C	48	85.4	0.98	0.2752
4:119406735:T:C	50	88	0.97	0.2524
4:119406828:G:A	50	96	0.92	0.02996
4:119406846:T:C	49	89.8	0.98	0.2687
4:119406970:G:A	50	98	0.98	0.2662
4:119407010:A:G	50	96	0.96	0.03014
4:119407022:G:C	50	100	1	0.02487
4:119407041:T:C	50	100	0.99	0.2874
4:119407062:C:G	49	100	1	0.02487
4:119407129:G:A	50	100	0.98	0.2654
4:119407149:A:G	50	98	0.99	0.2899
4:119407178:T:C	50	100	0.99	0.2916
4:119407222:A:C	50	100	0.98	0.2522
4:119407365:A:G	49	100	0.98	0.2654
4:119407467:A:G	49	95.9	0.99	0.2901
4:119407511:G:A	50	100	0.98	0.2653
4:119407514:G:T	50	98	1	0.01961
4:119407571:T:C	50	100	1	0.02487
4:119407938:G:C	49	98	0.98	0.264
4:119407971:G:C	50	98	1	0.01961
4:119408056:T:C	50	82	0.98	0.2914
4:119408057:G:A	50	82	0.98	0.266
4:119408088:T:C	48	77.1	0.98	0.2623
4:119408139:C:T	49	75.5	0.99	0.2972
4:119408320:A:G	48	85.4	0.98	0.2705
4:119408428:T:C	49	77.6	0.99	0.2936
4:119408429:G:A	50	100	0.86	0.03214
4:119408454:C:T	50	100	1	0.02106
4:119408511:G:A	50	100	0.89	0.01979
4:119408521:A:G	50	98	0.99	0.2645
4:119408588:G:A	50	100	1	0.01961
4:119408715:C:T	50	100	1	0.02505
4:119408739:G:A	49	98	0.99	0.3974
4:119408770:C:T	50	94	0.98	0.2876
4:119408798:T:C	50	94	0.99	0.2879
4:119408886:C:G	49	93.9	0.99	0.2638
4:119408982:T:G	50	100	0.97	0.0216
4:119409000:C:T	50	96	0.99	0.2854
4:119409117:C:G	50	100	0.99	0.2889
4:119409219:T:A	50	100	0.9	0.01779
4:119409224:T:C	50	98	0.99	0.2723
4:119409293:G:A	50	100	0.99	0.2638
4:119409294:C:A	50	100	0.99	0.2638
4:119409384:G:A	50	100	0.99	0.2649
4:119409488:G:A	50	100	0.99	0.2625
4:119409500:T:G	50	100	0.99	0.4916
4:119409575:G:A	50	100	0.99	0.02996
4:119409901:C:T	46	91.3	0.98	0.2416
4:119409924:A:G	48	83.3	0.99	0.2669
4:119410273:C:T	50	98	0.99	0.2638
4:119410389:A:G	50	92	0.99	0.2705
4:119410588:G:A	50	100	0.99	0.2622
4:119410627:T:C	50	100	0.99	0.2872
4:119410690:T:C	48	100	0.99	0.2622
4:119410901:G:A	50	100	0.99	0.2616
4:119411079:G:A	49	100	0.99	0.2613
4:119411179:A:C	48	100	0.98	0.2613
4:119411440:C:T	50	98	0.96	0.3248
4:119411626:G:A	49	93.9	0.94	0.2549
4:119411710:T:C	48	83.3	0.94	0.2531
4:119411890:G:A	49	89.8	0.94	0.2505
4:119411940:T:C	48	77.1	0.89	0.238
4:119411971:T:A	46	82.6	0.92	0.24
4:119412036:A:C	50	86	0.94	0.2476
4:119412067:G:C	49	87.8	0.93	0.2718
4:119412134:A:T	50	78	0.94	0.244
4:119412299:G:C	47	76.6	0.94	0.2462
4:119412312:C:T	48	100	0.89	0.02505
4:119412674:A:T	47	76.6	0.94	0.2462
4:119412776:G:A	50	100	1	0.03577
4:119412858:C:T	50	94	0.94	0.232
4:119412943:A:G	47	89.4	0.9	0.2391
4:119413255:T:A	50	92	0.96	0.2387
4:119413511:A:C	49	87.8	0.96	0.2342
4:119413756:C:T	50	100	0.97	0.02977
4:119413777:A:G	49	85.7	0.97	0.2493
4:119413802:A:G	49	89.8	0.98	0.4806
4:119413914:C:T	48	100	0.99	0.01035
4:119413969:A:G	45	77.8	0.97	0.2734
4:119414404:A:T	50	100	0.99	0.05556
4:119414421:C:T	49	89.8	0.97	0.2627
4:119414461:T:C	49	100	0.98	0.01598
4:119414659:T:C	47	95.7	0.9	0.0285
4:119415106:T:C	43	76.7	0.94	0.3787
4:119415312:T:A	44	79.5	0.93	0.2416
4:119415342:C:G	47	85.1	0.95	0.2409
4:119415617:G:A	46	78.3	0.95	0.2509
4:119415684:G:C	44	84.1	0.95	0.2402
4:119415743:C:T	41	97.6	0.86	0.02451
4:119415803:C:T	47	95.7	0.8	0.02469
4:119416567:G:A	46	82.6	0.86	0.215
4:119416875:C:T	48	89.6	0.93	0.2496
4:119417180:C:T	50	96	0.98	0.2569
4:119417184:C:T	50	96	0.96	0.2564
4:119417185:A:G	50	100	0.84	0.02433
4:119417228:C:T	50	96	0.97	0.2565
4:119417232:C:T	50	100	0.87	0.02433
4:119417342:G:A	48	100	1	0.02959
4:119417360:A:G	50	100	0.87	0.02487
4:119417376:C:T	50	100	1	0.01235
4:119417437:G:C	49	98	0.99	0.09459
4:119417496:T:C	48	79.2	0.93	0.2346
4:119417583:T:A	49	100	0.87	0.02487
4:119419989:C:T	49	100	0.99	0.03268
4:119420124:T:C	50	100	0.88	0.02633
4:119420145:G:A	50	98	0.86	0.01943
4:119420512:G:A	50	100	1	0.0216
4:119420637:C:T	49	89.8	0.94	0.2747
4:119420854:T:A	47	87.2	0.92	0.2444
4:119421317:C:T	44	93.2	1	0.02832
4:119422529:T:C	48	95.8	0.89	0.05737
4:119422986:G:C	49	98	0.96	0.1187
4:119423149:T:C	48	95.8	0.96	0.2578
4:119423182:G:C	49	100	0.87	0.02796
4:119423385:G:A	50	100	0.88	0.02832
4:119423400:C:T	49	98	0.97	0.2571
4:119423425:C:T	50	90	0.94	0.2509
4:119424616:G:C	50	100	0.87	0.02869
4:119425380:C:T	47	100	0.79	0.0216
4:119425998:A:G	38	100	0.86	0.02778
4:119426406:G:T	50	96	0.98	0.2485
4:119426506:C:A	50	98	0.97	0.2487
4:119426527:A:G	50	100	1	0.03558
4:119426832:T:C	50	94	0.97	0.09641
4:119427091:G:A	50	100	0.99	0.01053
4:119427215:G:A	48	95.8	0.97	0.2498
4:119427275:T:G	43	81.4	0.95	0.2522
4:119427741:C:T	49	98	0.8	0.0256
4:119428580:G:A	41	87.8	0.94	0.2498
4:119428978:G:C	50	100	1	0.02106
4:119429075:A:G	50	78	0.96	0.3934
4:119430645:G:A	49	95.9	0.81	0.02723
4:119430742:C:T	50	98	0.89	0.02651
4:119430818:C:T	47	76.6	0.96	0.2582
4:119431925:A:T	43	95.3	0.86	0.02741
4:119432024:G:A	50	100	0.99	0.02977
4:119432168:C:G	50	100	0.99	0.02088
4:119432199:C:T	47	91.5	0.91	0.2404
4:119432260:T:C	50	100	0.99	0.01997
4:119432971:A:G	48	93.8	0.99	0.492
4:119433216:T:C	50	98	0.96	0.02505
4:119433325:A:G	50	98	0.99	0.3607
4:119433327:A:G	50	98	0.99	0.2643
4:119433502:C:T	50	98	1	0.4924
4:119433519:T:C	50	92	1	0.2642
4:119433614:T:G	50	100	1	0.02814
4:119433632:T:C	50	94	0.99	0.2645
4:119433692:G:C	50	98	0.99	0.2507
4:119434191:G:A	50	100	0.99	0.04575
4:119434415:A:C	50	96	1	0.2643
4:119434429:T:C	50	96	1	0.2892
4:119434471:A:G	48	89.6	0.99	0.2645
4:119434554:T:C	45	86.7	1	0.2509
4:119434618:C:T	46	89.1	1	0.2636
4:119435287:C:A	48	85.4	0.99	0.2642
4:119435344:C:A	50	100	1	0.04085
4:119435368:C:T	50	94	0.99	0.2651
4:119435410:G:A	50	96	1	0.2647
4:119435513:G:T	43	95.3	0.99	0.2665
4:119435704:G:A	47	100	0.99	0.02977
4:119435786:T:C	49	95.9	0.98	0.252
4:119435862:C:T	50	96	0.98	0.09259
4:119435988:T:C	49	95.9	1	0.02977
4:119436095:G:A	47	97.9	0.98	0.2654
4:119436305:G:A	50	98	1	0.2665
4:119436394:T:G	48	100	0.99	0.02996
4:119436494:C:G	50	100	1	0.02778
4:119436760:C:T	49	77.6	0.99	0.2672
4:119436826:C:T	46	78.3	0.99	0.2672
4:119437120:C:A	50	100	1	0.08569
4:119437168:C:G	48	77.1	0.99	0.2682
4:119437401:A:C	48	95.8	0.99	0.02814
4:119438009:T:C	48	95.8	0.88	0.02378
4:119438049:C:T	50	96	0.99	0.2691
4:119438081:G:T	50	96	1	0.2954
4:119438115:C:T	50	98	0.99	0.2551
4:119438185:G:A	50	98	0.99	0.2689
4:119438404:A:G	50	98	0.99	0.2692
4:119438453:C:T	50	98	0.99	0.2696
4:119438536:A:G	50	96	0.99	0.2709
4:119438580:G:A	50	96	0.88	0.02578
4:119438633:G:A	48	93.8	0.99	0.2711
4:119438686:A:C	50	96	1	0.2941
4:119438750:G:A	50	100	0.99	0.06427
4:119439096:T:A	50	94	0.99	0.4924
4:119439227:A:G	50	96	0.94	0.02397
4:119439267:T:C	49	95.9	0.87	0.09568
4:119439305:C:T	50	98	1	0.01144
4:119439377:T:G	50	98	0.99	0.2611
4:119439531:C:T	50	100	1	0.02088
4:119439563:G:T	50	100	1	0.01779
4:119439706:C:T	49	89.8	0.99	0.4924
4:119439708:G:T	49	89.8	0.99	0.4924
4:119439932:A:G	50	98	0.88	0.02651
4:119439987:G:C	50	98	1	0.2562
4:119439988:G:A	50	98	1	0.01779
4:119440014:G:T	50	98	0.99	0.49
4:119440115:G:A	50	98	1	0.2696
4:119440176:C:T	50	100	1	0.02487
4:119440261:A:T	50	100	0.99	0.04575
4:119440431:G:C	49	98	0.99	0.2694
4:119440436:G:C	50	96	0.99	0.2743
4:119440441:C:G	50	98	0.99	0.1331
4:119440461:A:G	50	100	1	0.03849
4:119440702:G:A	50	100	1	0.02124
4:119440715:C:G	50	100	0.99	0.01779
4:119440925:T:C	47	100	1	0.0138
4:119441039:G:C	50	100	1	0.02487
4:119441248:G:A	50	98	1	0.27
4:119441271:G:C	50	98	1	0.27
4:119441290:T:C	50	98	1	0.2948
4:119441665:T:C	49	98	1	0.27
4:119441684:A:G	49	95.9	1	0.27
4:119441730:C:G	50	100	1	0.02524
4:119441760:C:A	50	100	1	0.01961
4:119441806:A:G	50	100	1	0.06245
4:119441814:T:C	50	94	1	0.27
4:119441867:T:A	50	100	1	0.06808
4:119442215:T:C	50	100	1	0.06245
4:119442437:C:T	50	98	1	0.2703
4:119442440:A:G	50	98	1	0.2703
4:119442514:G:A	50	100	0.87	0.02487
4:119442537:C:G	50	100	1	0.2703
4:119442797:T:C	50	100	1	0.02124
4:119442849:T:C	50	100	1	0.0276
4:119443245:G:A	50	94	1	0.2707
4:119443305:C:T	49	95.9	1	0.2956
4:119443387:C:T	49	100	1	0.4041
4:119443464:A:G	50	100	1	0.2571
4:119443573:A:G	50	100	1	0.2705
4:119443634:C:T	50	100	1	0.2569
4:119443654:G:C	50	100	1	0.2956
4:119443817:G:C	50	100	1	0.02487
4:119443917:G:A	50	100	1	0.02505
4:119443975:G:A	50	98	1	0.2712
4:119443991:C:T	50	98	1	0.02487
4:119443998:G:A	50	100	1	0.2707
4:119444043:G:A	50	100	0.77	0.04285
4:119444056:A:T	49	85.7	1	0.2705
4:119444057:A:T	50	100	0.86	0.02088
4:119444286:A:G	50	96	1	0.496
4:119444292:T:C	49	100	1	0.2707
4:119444323:C:T	50	100	1	0.02487
4:119444559:T:A	50	98	1	0.2714
4:119444762:A:G	49	100	1	0.2709
4:119444810:C:A	50	98	1	0.2709
4:119444853:C:T	50	100	1	0.2571
4:119445157:T:G	49	98	0.99	0.2976
4:119445371:C:T	50	100	1	0.2707
4:119445472:G:A	50	100	1	0.02524
4:119445740:G:A	50	98	1	0.3005
4:119445772:G:A	50	88	1	0.2758
4:119445775:C:T	50	100	1	0.02487
4:119445796:G:A	50	100	1	0.02996
4:119445992:A:C	50	100	1	0.02977
4:119446021:T:C	50	100	1	0.02487
4:119446200:C:T	50	100	1	0.0276
4:119446495:C:T	48	93.8	1	0.2567
4:119446533:A:G	48	83.3	1	0.27
4:119446580:A:C	49	79.6	1	0.4956
4:119446796:T:G	50	98	1	0.2569
4:119446843:G:A	50	98	1	0.2524
4:119446989:A:G	47	85.1	1	0.2958
4:119447020:A:C	49	89.8	1	0.4982
4:119447031:G:A	50	98	1	0.02741
4:119447044:G:C	50	98	1	0.4962
4:119447240:T:C	50	98	0.98	0.02378
4:119447401:G:A	50	100	1	0.3985
4:119447402:A:G	50	100	1	0.04285
4:119447472:G:A	50	100	0.99	0.2574
4:119447589:C:T	50	100	1	0.2711
4:119447702:G:A	49	95.9	1	0.2711
4:119447820:C:T	50	100	1	0.2712
4:119447842:G:A	50	100	1	0.02778
4:119448122:C:A	50	100	1	0.2712
4:119448228:C:T	50	100	1	0.02487
4:119448398:A:G	50	100	1	0.01198
4:119448556:G:A	50	98	1	0.2576
4:119448706:G:C	50	100	1	0.01779
4:119448708:T:C	50	100	0.96	0.01289
4:119448792:G:A	50	100	1	0.02977
4:119448903:C:T	49	100	1	0.09223
4:119448974:C:G	48	83.3	1	0.2974
4:119448980:G:C	50	100	0.99	0.06318
4:119449001:T:C	48	89.6	1	0.2578
4:119449037:A:G	50	98	0.99	0.02324
4:119449143:G:A	48	83.3	1	0.2761
4:119449145:T:C	47	85.1	1	0.2711
4:119449348:A:G	50	100	1	0.03014
4:119449426:T:C	50	100	1	0.2711
4:119449555:A:G	50	100	1	0.03014
4:119449709:A:G	50	100	0.96	0.01144
4:119449929:T:C	50	100	1	0.0354
4:119450020:T:C	50	100	1	0.03014
4:119450065:G:A	50	100	1	0.01743
4:119450097:G:A	50	100	1	0.2711
4:119450290:T:A	50	100	1	0.2711
4:119450397:G:T	50	100	1	0.2711
4:119450529:C:T	50	100	1	0.01616
4:119450530:G:A	50	100	1	0.02487
4:119450574:C:T	50	100	1	0.2711
4:119450737:C:G	50	100	1	0.2574
4:119450763:T:C	50	100	1	0.2711
4:119450812:A:G	50	100	1	0.2711
4:119450987:A:G	48	93.8	1	0.4969
4:119450988:A:C	48	93.8	1	0.4969
4:119451079:A:G	49	93.9	1	0.4969
4:119451121:A:G	50	96	1	0.2711
4:119451192:A:C	50	96	1	0.3043
4:119451281:A:G	49	77.6	0.98	0.2685
4:119451412:C:T	50	100	1	0.2576
4:119451569:A:G	50	100	0.99	0.2711
4:119451671:C:T	50	100	1	0.01743
4:119451809:A:G	49	85.7	0.82	0.1995
4:119451815:C:A	43	86	0.7	0.02124
4:119451821:C:A	46	95.7	0.92	0.2455
4:119451844:A:G	50	100	1	0.2702
4:119451949:G:T	50	100	1	0.2705
4:119452017:A:C	50	100	1	0.2958
4:119452107:C:T	50	100	1	0.2711
4:119452199:C:G	50	100	1	0.2707
4:119452270:C:T	50	100	1	0.02487
4:119452387:C:G	50	100	0.99	0.02977
4:119452583:A:G	50	100	0.99	0.2705
4:119453276:C:T	50	98	1	0.2703
4:119453311:G:A	50	98	1	0.2705
4:119453359:C:T	50	98	1	0.2702
4:119453484:T:G	50	98	1	0.2703
4:119453489:C:G	50	98	1	0.2703
4:119453602:C:T	50	100	1	0.06845
4:119453643:T:C	50	98	1	0.2705
4:119453691:C:G	50	90	0.76	0.05592
4:119453693:T:C	50	90	0.78	0.05574
4:119453777:G:A	50	98	1	0.02524
4:119453790:G:A	49	95.9	1	0.2954
4:119453964:T:C	50	100	1	0.02524
4:119454037:G:A	49	98	1	0.2707
4:119454144:T:C	50	100	1	0.2703
4:119454234:C:G	50	100	1	0.2569
4:119454273:A:G	50	100	1	0.2703
4:119454309:G:A	50	100	1	0.2567
4:119454401:T:A	50	100	0.94	0.01543
4:119454427:C:A	50	100	1	0.06863
4:119454473:A:G	50	100	1	0.01779
4:119454572:G:A	50	100	1	0.2702
4:119454597:G:A	50	100	1	0.2702
4:119454604:G:A	50	100	1	0.02487
4:119454623:A:G	50	100	1	0.2702
4:119454627:C:T	50	100	1	0.2702
4:119454675:C:T	49	100	1	0.2692
4:119454676:A:C	50	98	1	0.2692
4:119454682:A:G	49	98	1	0.2694
4:119454758:G:A	50	100	1	0.02487
4:119454825:G:A	50	100	1	0.2554
4:119454875:C:G	50	100	1	0.2954
4:119454960:C:G	50	100	1	0.2554
4:119455163:G:C	49	100	1	0.2705
4:119455226:T:C	48	95.8	1	0.2703
4:119455385:G:A	50	100	1	0.2703
4:119455589:C:T	49	100	1	0.2556
4:119455601:G:T	49	100	1	0.2714
4:119455967:G:A	50	100	1	0.3028
4:119456244:T:C	50	100	1	0.3032
4:119456310:T:C	50	100	1	0.01743
4:119456374:C:T	50	100	1	0.2781
4:119456415:G:C	50	98	1	0.3028
4:119456464:C:A	50	98	1	0.2778
4:119456492:C:T	50	98	1	0.2778
4:119456530:G:C	50	100	0.97	0.02251
4:119456552:C:T	50	98	1	0.2778
4:119456585:C:T	50	98	1	0.2778
4:119456737:C:T	50	100	0.88	0.02487
4:119457052:A:G	50	100	1	0.02106
4:119457067:T:A	50	100	1	0.278
4:119458191:C:T	50	100	1	0.2781
4:119458233:A:C	50	100	1	0.2623
4:119458281:A:G	50	98	0.99	0.2213
4:119458319:C:T	50	100	1	0.03014
4:119458355:T:A	50	100	1	0.02487
4:119458540:A:C	50	100	1	0.01816
4:119458759:A:T	47	100	1	0.02487
4:119458828:G:A	48	95.8	1	0.2627
4:119458966:G:C	50	100	1	0.02977
4:119458986:G:A	50	100	1	0.02524
4:119459261:A:G	50	100	1	0.3039
4:119459385:T:C	50	100	1	0.02524
4:119459471:G:T	50	94	1	0.2787
4:119459760:A:C	49	98	1	0.2787
4:119459802:C:T	47	97.9	1	0.2798
4:119459926:C:A	50	96	1	0.2787
4:119459985:G:A	50	100	1	0.2627
4:119459997:G:C	50	100	1	0.01198
4:119460186:C:T	50	100	1	0.2787
4:119460257:G:A	50	100	1	0.2787
4:119460368:C:G	50	100	1	0.2787
4:119460409:A:C	50	100	1	0.2627
4:119460435:A:G	50	100	1	0.3036
4:119460653:A:G	50	100	1	0.03014
4:119460724:G:C	50	100	1	0.3036
4:119460819:C:T	50	100	1	0.3043
4:119461035:A:T	50	100	1	0.2787
4:119461107:G:C	50	100	1	0.2787
4:119461189:T:C	49	100	1	0.2629
4:119461465:C:A	49	81.6	1	0.2787
4:119461552:A:C	50	100	1	0.02814
4:119461603:C:A	50	100	1	0.2787
4:119461746:T:G	50	100	1	0.2792
4:119461927:C:A	49	98	1	0.06245
4:119462537:T:C	50	100	1	0.02778
4:119462620:T:C	50	100	1	0.2787
4:119462832:G:A	50	100	1	0.02088
4:119463005:G:T	50	100	0.99	0.0187
4:119463031:C:T	50	100	1	0.2787
4:119463039:C:G	50	100	1	0.2785
4:119463098:C:A	50	100	1	0.2787
4:119463167:G:C	50	100	1	0.2516
4:119463202:G:A	50	98	1	0.2785
4:119463276:A:G	50	98	1	0.2787
4:119463409:G:A	50	100	1	0.2787
4:119463648:T:C	50	100	1	0.2787
4:119463724:G:A	50	98	1	0.2787
4:119463865:A:G	50	100	1	0.0236
4:119464165:C:A	50	98	1	0.2785
4:119464186:T:C	50	98	1	0.2785
4:119464317:G:A	50	100	1	0.4971
4:119464330:G:A	50	100	1	0.2787
4:119464526:G:A	50	100	1	0.2627
4:119465073:C:G	50	100	1	0.0138
4:119465096:T:C	50	100	1	0.01797
4:119465272:A:T	50	100	0.76	0.02106
4:119465382:T:G	50	100	1	0.01961
4:119465408:A:G	50	100	1	0.02487
4:119465442:A:G	50	100	1	0.2783
4:119465472:C:T	50	100	1	0.2783
4:119465521:C:T	50	100	1	0.03831
4:119465522:G:A	50	100	0.99	0.3036
4:119465575:T:C	50	100	1	0.2783
4:119465598:T:C	50	100	1	0.2783
4:119465721:T:C	50	100	1	0.2783
4:119465750:A:G	50	100	1	0.02977
4:119465754:G:A	50	100	0.96	0.01162
4:119465785:C:T	50	100	1	0.02505
4:119465792:C:T	50	100	0.92	0.02106
4:119465871:G:A	50	100	1	0.2785
4:119465900:C:T	49	100	1	0.2785
4:119465947:T:C	49	100	1	0.2785
4:119465955:A:C	49	100	1	0.2785
4:119466082:T:C	50	100	1	0.02505
4:119466104:G:A	50	98	1	0.279
4:119466341:T:G	50	100	1	0.2787
4:119466777:T:A	49	100	1	0.2787
4:119466791:A:G	49	100	1	0.2781
4:119466885:G:A	50	100	1	0.02487
4:119467075:G:A	50	100	1	0.2787
4:119467100:G:A	50	100	1	0.2787
4:119467116:T:C	50	100	1	0.02487
4:119467251:C:T	50	100	1	0.2789
4:119467712:G:A	50	98	1	0.2789
4:119467735:C:A	50	92	1	0.2789
4:119467747:C:T	50	88	1	0.2789
4:119467800:T:C	49	79.6	1	0.2789
4:119467892:C:T	50	100	1	0.2787
4:119468214:A:G	50	100	1	0.2633
4:119468466:C:T	50	100	1	0.02487
4:119468877:A:G	50	100	1	0.2798
4:119468997:G:A	50	100	1	0.279
4:119469204:C:T	50	100	1	0.2633
4:119469421:C:A	50	100	1	0.02487
4:119469636:A:G	50	100	1	0.2631
4:119470103:A:G	50	100	1	0.279
4:119470371:G:A	50	100	1	0.03831
4:119470440:G:A	50	100	1	0.02487
4:119470473:C:T	50	100	1	0.279
4:119470477:C:T	50	100	1	0.279
4:119470929:C:T	50	100	1	0.279
4:119471070:C:T	50	96	1	0.2023
4:119471089:A:G	50	100	1	0.02505
4:119471209:C:T	50	100	1	0.09223
4:119471288:G:A	50	100	1	0.279
4:119471497:G:A	50	100	1	0.02342
4:119471529:G:T	50	100	1	0.06173
4:119471530:C:T	50	100	1	0.06173
4:119471718:G:A	50	100	1	0.279
4:119471856:A:T	50	100	1	0.3039
4:119472287:A:G	50	100	1	0.02487
4:119472356:G:A	50	100	1	0.3041
4:119472614:T:C	50	100	1	0.2792
4:119472631:C:T	50	100	1	0.2633
4:119472822:G:A	50	100	1	0.03123
4:119472855:A:G	50	100	1	0.3039
4:119473076:T:C	50	100	1	0.279
4:119473379:G:A	50	100	1	0.279
4:119473380:T:C	50	100	1	0.279
4:119473600:G:C	50	100	1	0.0423
4:119473830:C:G	50	100	1	0.03068
4:119474519:C:G	50	100	1	0.02633
4:119474580:C:T	50	96	1	0.4043
4:119474600:A:G	50	100	1	0.03504
4:119474654:C:A	50	100	1	0.2589
4:119474818:A:G	50	100	1	0.03813
4:119475460:A:G	50	100	0.99	0.01707
4:119475647:T:A	50	100	1	0.2638
4:119475698:C:T	50	100	1	0.02524
4:119475773:A:G	50	100	0.89	0.01434
4:119476617:A:G	50	100	1	0.02306
4:119476674:G:A	50	98	1	0.3048
4:119477027:T:C	50	100	1	0.3667
4:119477081:A:T	50	100	1	0.2636
4:119478350:A:G	50	100	1	0.09096
4:119478367:A:G	50	100	1	0.06191
4:119478751:A:G	50	100	1	0.264
4:119479807:C:T	50	100	1	0.01779
4:119480624:G:A	50	100	1	0.2638
4:119480680:A:G	50	100	1	0.4063
4:119480814:G:C	50	100	0.92	0.05683
4:119480924:G:T	50	100	1	0.4052
4:119481467:T:C	50	100	1	0.2636
4:119481547:A:C	50	100	1	0.2636
4:119481973:A:C	50	98	1	0.02578
4:119482888:T:G	50	100	1	0.2636
4:119483113:T:C	50	100	1	0.2636
4:119483305:C:T	50	98	1	0.0906
4:119483604:T:C	50	98	1	0.0256
4:119483841:C:T	50	100	0.96	0.04357
4:119484031:G:A	50	100	1	0.2636
4:119484107:G:A	50	100	1	0.4967
4:119484211:G:C	50	98	1	0.2634
4:119484212:A:T	50	98	1	0.2634
4:119484773:T:A	50	98	0.88	0.04158
4:119484774:T:A	50	100	0.99	0.4699
4:119484875:C:T	50	100	1	0.2634
4:119485147:A:G	50	100	1	0.4971
4:119485260:A:G	50	100	1	0.03105
4:119485616:C:T	50	100	1	0.03014
4:119485693:G:A	50	100	1	0.03813
4:119485868:A:G	50	100	1	0.02524
4:119486335:G:T	50	100	0.98	0.01307
4:119486591:A:G	50	100	1	0.02487
4:119486668:A:G	50	100	1	0.09822
4:119486953:T:C	50	100	1	0.4969
4:119487266:A:G	50	100	1	0.09096
4:119487502:G:A	50	100	1	0.02269
4:119487677:C:T	50	100	1	0.01779
4:119487776:T:G	50	100	1	0.2792
4:119487997:T:C	50	100	1	0.2634
4:119488394:G:A	50	100	1	0.3048
4:119488513:A:G	50	100	1	0.02524
4:119488539:G:C	50	100	1	0.2634
4:119488808:T:C	50	100	1	0.2792
4:119489090:A:T	50	100	1	0.02088
4:119489364:C:T	50	100	1	0.01797
4:119489452:A:C	50	100	1	0.279
4:119490100:T:C	50	100	1	0.2636
4:119490407:C:T	50	98	1	0.28
4:119490752:T:C	50	100	1	0.2636
4:119491302:G:C	50	100	1	0.2636
4:119491354:A:G	50	100	1	0.2636
4:119491412:A:G	50	100	1	0.01761
4:119491435:G:A	50	100	1	0.02487
4:119491906:T:A	50	100	1	0.2636
4:119491999:C:T	50	100	1	0.2634
4:119492854:T:A	50	100	1	0.03232
4:119493122:T:C	50	100	0.94	0.0236
4:119493123:A:C	50	100	1	0.02342
4:119493538:A:C	50	100	1	0.2636
4:119494057:C:T	50	100	1	0.06209
4:119494941:T:C	50	100	1	0.01779
4:119495290:C:T	50	100	1	0.06082
4:119495633:T:C	50	100	1	0.2638
4:119495717:A:G	50	100	1	0.2638
4:119495867:A:T	50	100	0.99	0.02869
4:119496101:G:A	50	100	1	0.01362
4:119497335:T:C	50	100	1	0.02487
4:119497530:A:G	50	100	1	0.02596
4:119497683:C:G	50	100	1	0.2529
4:119497911:A:C	50	100	1	0.01797
4:119498145:T:C	50	100	1	0.02106
4:119499092:T:G	49	100	1	0.02487
4:119499179:T:C	50	100	1	0.264
4:119499777:G:A	49	100	1	0.02524
4:119499989:A:T	50	100	0.96	0.02869
4:119500003:A:G	50	100	0.99	0.03105
4:119500056:C:T	50	98	1	0.2638
4:119500157:A:G	50	100	0.86	0.05465
4:119500241:G:A	50	100	0.99	0.03141
4:119500452:T:G	50	100	0.89	0.02524
4:119500654:G:A	50	100	1	0.4973
4:119500814:G:A	50	98	1	0.2638
4:119501481:T:C	50	100	1	0.2638
4:119501583:G:A	50	100	1	0.09096
4:119501697:T:C	50	100	1	0.2638
4:119501811:C:G	50	100	1	0.0423
4:119501939:G:A	50	100	0.98	0.1304
4:119502119:C:G	50	100	0.99	0.03232
4:119502245:A:G	50	100	1	0.02378
4:119502293:A:G	50	100	0.99	0.2531
4:119502325:C:G	50	100	1	0.3039
4:119502490:T:G	50	100	0.96	0.04248
4:119502536:A:G	50	100	1	0.04248
4:119502564:C:T	50	100	1	0.264
4:119502574:T:C	50	100	1	0.2226
4:119502780:G:C	50	100	1	0.2638
4:119502869:T:C	50	98	0.98	0.06173
4:119502932:T:C	50	100	1	0.5
4:119503017:A:C	50	100	1	0.2573
4:119503281:G:A	50	100	1	0.01271
4:119503352:G:C	50	100	1	0.01452
4:119503425:T:G	50	100	0.99	0.09659
4:119503544:T:C	50	100	0.98	0.02778
4:119503921:A:G	50	100	1	0.01888
4:119504060:A:G	50	80	0.85	0.4183
4:119504061:T:C	50	94	0.85	0.05955
4:119504069:A:G	50	80	0.84	0.4009
4:119504091:G:A	50	90	0.91	0.1983
4:119504622:A:C	50	100	1	0.2671
4:119504785:T:C	50	100	0.99	0.04085
4:119505216:A:G	50	100	1	0.01888
4:119505275:T:C	50	100	1	0.2578
4:119506334:C:A	50	100	1	0.3408
4:119506506:C:T	50	100	1	0.01126
4:119506577:G:A	50	100	1	0.4898
4:119506689:T:C	50	100	1	0.256
4:119506878:G:A	50	100	1	0.2565
4:119506943:G:A	50	100	1	0.2567
4:119506946:A:T	50	100	1	0.2567
4:119506962:C:T	50	100	1	0.0207
4:119507154:C:T	50	100	1	0.2562
4:119507249:A:G	50	100	1	0.1231
4:119507498:T:C	50	100	1	0.0207
4:119508120:T:C	50	100	1	0.03341
4:119508517:C:A	50	100	1	0.01162
4:119508797:A:C	50	100	1	0.2569
4:119509632:A:G	50	100	1	0.03395
4:119509797:T:C	50	100	1	0.02415
4:119510314:A:C	50	100	1	0.2571
4:119510501:C:T	50	100	1	0.02415
4:119510506:C:T	50	100	1	0.2569
4:119511122:T:G	50	100	1	0.02415
4:119511292:T:C	50	100	1	0.258
4:119511372:C:T	50	100	1	0.06318
4:119511400:A:G	50	100	1	0.02415
4:119511925:C:T	50	100	1	0.01089
4:119512093:C:T	50	100	1	0.4873
4:119512652:A:G	50	100	1	0.4911
4:119512860:G:A	50	100	1	0.1106
4:119513249:T:A	50	100	1	0.258
4:119513421:G:A	50	100	1	0.258
4:119513678:C:A	50	100	1	0.258
4:119514048:T:G	50	100	1	0.02415
4:119514884:G:C	50	100	1	0.01126
4:119515549:G:A	50	100	1	0.258
4:119516281:G:C	50	100	0.92	0.01507
4:119516668:G:T	50	100	1	0.01144
4:119516670:A:G	50	100	1	0.2582
4:119517016:C:T	50	100	1	0.0256
4:119517019:G:T	50	100	1	0.4884
4:119517147:A:G	50	100	1	0.09423
4:119517181:C:T	50	100	1	0.0207
4:119517576:T:C	50	100	1	0.02415
4:119517630:C:T	50	100	1	0.01126
4:119517633:T:C	50	100	1	0.0207
4:119518372:T:G	50	100	0.84	0.01779
4:119519256:T:C	50	100	1	0.02415
4:119519258:T:C	50	100	1	0.02415
4:119519521:T:A	50	100	1	0.2582
4:119519522:C:A	50	100	1	0.2584
4:119519527:A:G	50	100	1	0.2582
4:119519774:T:G	50	100	1	0.02778
4:119520844:T:G	50	100	1	0.01362
4:119521273:C:T	50	100	1	0.303
4:119521275:A:G	50	100	1	0.2584
4:119521593:G:A	50	100	1	0.03377
4:119522334:T:C	50	100	1	0.236
4:119522901:C:T	50	100	1	0.0207
4:119523870:A:G	50	100	1	0.02778
4:119524166:C:T	50	100	1	0.02977
4:119524410:C:T	50	100	1	0.01271
4:119524565:A:C	50	100	1	0.236
4:119525893:A:G	50	100	1	0.2582
4:119525924:G:C	50	100	1	0.03068
4:119526487:A:C	50	100	1	0.2585
4:119526569:C:T	50	100	1	0.2585
4:119528301:G:A	50	100	1	0.2584
4:119528655:C:T	50	100	1	0.4889
4:119529004:A:C	50	98	1	0.303
4:119529235:T:C	50	100	1	0.1091
4:119529269:G:A	50	98	1	0.2587
4:119529753:G:C	50	100	1	0.2587
4:119529863:G:A	50	100	1	0.09441
4:119530310:C:A	50	100	1	0.01107
4:119530513:G:A	50	100	1	0.2585
4:119531173:A:G	50	100	1	0.02415
4:119531201:T:C	50	98	1	0.4902
4:119531621:G:A	50	98	1	0.2589
4:119532261:T:C	50	100	1	0.112
4:119532635:C:A	50	100	1	0.01107
4:119533036:A:G	50	100	1	0.2587
4:119533401:A:G	50	100	1	0.2587
4:119533652:C:T	50	100	0.99	0.03558
4:119534036:A:G	50	100	0.97	0.11
4:119534156:C:T	49	100	1	0.2585
4:119534328:T:A	50	100	1	0.4916
4:119534339:T:C	50	100	1	0.2585
4:119534493:T:C	50	100	1	0.1846
4:119534494:A:G	50	100	1	0.2585
4:119534659:T:C	50	100	1	0.01761
4:119535005:G:A	50	100	0.99	0.03558
4:119535063:T:C	50	100	1	0.02687
4:119535690:T:G	50	100	1	0.02415
4:119535772:T:C	50	98	1	0.2585
4:119536035:A:G	50	100	1	0.02088
4:119536527:T:C	50	100	1	0.2587
4:119536943:T:C	50	100	1	0.02397
4:119537206:A:C	50	100	1	0.02415
4:119537537:G:A	50	100	1	0.3032
4:119537712:T:C	50	100	1	0.2589
4:119537777:C:T	50	100	1	0.02977
4:119538211:A:G	50	100	1	0.2587
4:119538519:A:T	50	100	1	0.2587
4:119539151:T:C	50	100	1	0.2589
4:119539507:C:T	50	100	1	0.02433
4:119539877:G:A	50	100	1	0.01089
4:119539943:A:T	50	100	1	0.01071
4:119540802:G:A	50	100	1	0.2589
4:119541378:A:T	50	100	1	0.01162
4:119541706:C:T	50	100	1	0.2587
4:119542254:T:C	50	100	1	0.2589
4:119542316:C:T	50	100	1	0.2591
4:119542701:A:C	50	100	1	0.02977
4:119543129:C:G	49	100	1	0.01089
4:119543846:G:A	50	100	1	0.2587
4:119544091:G:C	50	100	1	0.063
4:119544696:G:A	50	100	1	0.08733
4:119544745:C:T	50	100	1	0.01089
4:119544915:G:A	50	100	1	0.02469
4:119545008:C:T	50	100	0.93	0.01035
4:119545149:C:A	50	100	1	0.2589
4:119545200:A:G	50	100	1	0.03177
4:119545779:G:A	50	100	1	0.02088
4:119546808:T:C	50	100	1	0.01089
4:119546836:C:T	50	100	0.92	0.01779
4:119547110:T:G	50	96	1	0.2691
4:119547215:C:T	50	98	1	0.2696
4:119547348:C:T	50	100	0.99	0.2587
4:119548095:C:T	49	95.9	1	0.2587
4:119548840:C:G	50	100	1	0.303
4:119548850:T:C	50	100	1	0.2587
4:119548880:G:A	50	100	1	0.09713
4:119549100:A:T	50	100	1	0.2861
4:119549184:T:G	50	100	1	0.01162
4:119549286:T:C	50	100	1	0.02687
4:119549730:C:T	50	100	1	0.01089
4:119549799:G:C	50	100	1	0.0276
4:119550101:A:G	50	100	1	0.02433
4:119550493:A:G	50	100	1	0.2696
4:119550505:C:T	50	100	1	0.2696
4:119550816:C:T	50	100	1	0.2696
4:119551267:C:G	50	100	1	0.2587
4:119551634:T:C	50	100	1	0.03322
4:119551684:T:A	50	100	0.99	0.2696
4:119551767:C:T	50	100	0.94	0.05792
4:119551810:A:G	50	100	1	0.01089
4:119552036:A:C	50	100	1	0.09931
4:119552798:T:A	50	100	1	0.01761
4:119552972:G:A	50	100	1	0.02397
4:119553391:C:T	50	100	1	0.2696
4:119553522:A:G	50	100	1	0.02088
4:119553704:A:G	50	100	1	0.2585
4:119554119:T:C	50	100	1	0.01071
4:119554257:C:T	50	100	1	0.01126
4:119554303:C:A	50	100	1	0.03359
4:119554705:C:A	50	100	1	0.2696
4:119554811:A:G	50	100	1	0.2694
4:119554851:T:C	50	100	1	0.289
4:119555522:C:A	50	100	1	0.0305
4:119555560:G:A	50	100	1	0.2587
4:119556252:C:T	50	100	1	0.01089
4:119556314:T:C	50	100	1	0.0207
4:119556322:G:C	50	100	0.98	0.03322
4:119556461:A:G	50	100	1	0.2587
4:119556490:G:A	50	100	1	0.02778
4:119556984:T:G	50	100	1	0.3028
4:119557541:T:G	50	100	1	0.2698
4:119557720:C:T	50	100	1	0.01126
4:119557810:A:G	50	100	1	0.02778
4:119558151:A:C	50	100	1	0.03322
4:119558734:A:G	50	100	1	0.303
4:119558823:G:A	50	96	1	0.27
4:119558830:T:C	50	96	1	0.2698
4:119559126:A:T	50	100	1	0.03322
4:119559552:A:C	50	100	1	0.01561
4:119559872:A:G	50	100	1	0.01089
4:119560276:T:C	50	100	1	0.2698
4:119560894:T:C	50	100	1	0.303
4:119561071:C:T	50	100	1	0.03322
4:119561083:C:T	50	100	1	0.02088
4:119561470:G:A	50	100	1	0.03322
4:119561867:A:G	50	100	1	0.03159
4:119561960:G:A	50	100	1	0.01779
4:119562006:C:T	50	100	1	0.1082
4:119563019:T:C	50	100	1	0.03123
4:119563104:T:C	50	100	1	0.02378
4:119563333:T:C	50	100	1	0.01089
4:119563359:T:C	50	100	1	0.02378
4:119564068:A:T	50	100	1	0.303
4:119564515:G:T	50	100	1	0.3032
4:119564669:A:C	50	100	1	0.2698
4:119564873:A:G	50	100	1	0.303
4:119565161:T:C	50	100	1	0.03322
4:119565247:A:G	50	100	1	0.2576
4:119565290:T:C	50	100	1	0.03322
4:119565936:A:G	50	100	1	0.01089
4:119566323:G:A	50	100	1	0.03123
4:119567012:A:G	50	100	1	0.01761
4:119567341:C:T	50	100	1	0.2589
4:119567408:G:C	50	100	1	0.03322
4:119567548:G:A	50	100	1	0.2589
4:119567563:T:G	50	100	1	0.01089
4:119567636:C:G	50	100	1	0.02397
4:119568372:G:T	50	100	1	0.303
4:119568380:T:C	50	100	1	0.03123
4:119568433:G:C	50	100	1	0.2478
4:119568502:A:C	50	100	1	0.03322
4:119568827:A:G	50	100	1	0.2696
4:119569150:C:G	50	100	1	0.02415
4:119569344:T:A	50	100	1	0.2696
4:119569362:A:T	50	100	1	0.01761
4:119569437:T:C	50	100	1	0.2476
4:119569571:C:A	50	100	1	0.2587
4:119569814:T:A	50	100	1	0.01761
4:119570433:T:C	50	100	1	0.02778
4:119570485:A:G	50	100	1	0.09423
4:119570559:A:G	50	100	1	0.063
4:119570565:A:G	50	100	1	0.01053
4:119570722:G:A	50	100	1	0.1759
4:119571722:G:A	50	100	1	0.02832
4:119571761:C:T	50	100	1	0.0207
4:119572289:C:G	50	98	1	0.0138
4:119572448:T:C	50	100	1	0.02832
4:119572687:G:A	50	100	1	0.02433
4:119572782:C:G	50	100	1	0.2064
4:119573062:A:G	50	100	0.98	0.0216
4:119574173:T:C	50	100	1	0.01779
4:119574324:A:C	50	100	1	0.09423
4:119574345:G:A	50	100	1	0.01561
4:119574695:G:A	50	100	1	0.2064
4:119574951:G:A	50	100	1	0.2064
4:119575062:G:A	50	100	1	0.2587
4:119575211:T:G	50	100	1	0.02415
4:119575289:C:G	50	100	1	0.2587
4:119575336:C:T	50	100	1	0.4653
4:119575467:C:A	50	100	1	0.2062
4:119575593:A:C	50	100	1	0.01089
4:119575934:G:A	50	98	1	0.2066
4:119575983:C:T	50	100	1	0.2062
4:119575984:G:A	50	100	1	0.06318
4:119576155:C:T	49	100	1	0.03068
4:119576191:T:C	50	100	1	0.2062
4:119576278:C:T	50	100	1	0.465
4:119576287:G:A	50	100	1	0.2062
4:119576391:A:T	50	100	1	0.02832
4:119576517:C:T	50	100	1	0.05483
4:119576544:C:T	50	100	1	0.01107
4:119576708:G:A	50	100	1	0.02415
4:119576979:G:C	50	100	1	0.465
4:119576980:G:A	50	100	1	0.2062
4:119577125:A:C	50	100	1	0.4762
4:119577194:A:G	50	100	1	0.06227
4:119577198:C:T	50	100	1	0.2062
4:119577279:C:G	50	100	1	0.01761
4:119577312:G:C	50	100	1	0.01107
4:119577492:T:A	50	88	1	0.4884
4:119578038:C:A	50	100	1	0.01107
4:119578131:G:T	50	100	1	0.01107
4:119578225:G:C	50	96	0.99	0.02814
4:119578342:G:A	50	100	1	0.01507
4:119578501:T:C	50	100	1	0.4539
4:119578758:C:T	49	100	1	0.03123
4:119578884:C:T	50	100	1	0.2062
4:119578971:A:T	50	98	0.99	0.2062
4:119579113:G:A	49	89.8	1	0.2062
4:119579194:T:A	50	100	1	0.02378
4:119579271:G:T	50	100	1	0.2224
4:119579512:C:A	50	96	1	0.2585
4:119579531:C:T	50	100	1	0.02469
4:119579550:A:G	50	96	1	0.2783
4:119579686:G:C	50	100	1	0.2471
4:119580861:G:A	50	100	1	0.465
4:119581306:T:C	50	100	1	0.2062
4:119581983:G:A	50	98	0.79	0.01543
4:119582008:C:A	50	100	1	0.2059
4:119582175:G:A	50	100	1	0.01071
4:119582282:A:G	50	100	1	0.2585
4:119582305:A:G	50	100	1	0.2585
4:119582508:C:A	50	100	1	0.01107
4:119582736:T:A	50	100	1	0.476
4:119582811:T:A	50	100	1	0.0207
4:119583024:T:A	50	100	1	0.2062
4:119583072:C:T	50	100	1	0.254
4:119583456:T:C	50	100	1	0.03867
4:119583457:T:C	50	100	1	0.03867
4:119583524:C:T	50	100	1	0.1972
4:119583784:G:A	50	100	1	0.01489
4:119584235:C:T	50	100	1	0.0207
4:119584927:T:C	50	100	1	0.01162
4:119584967:T:G	50	100	1	0.0207
4:119584998:G:A	50	100	1	0.4686
4:119585045:G:A	50	100	1	0.2062
4:119585113:A:C	50	100	1	0.03123
4:119585189:C:T	50	100	1	0.063
4:119585205:A:G	50	100	1	0.02778
4:119585729:C:T	50	100	1	0.2692
4:119586007:G:A	50	100	0.74	0.0138
4:119586324:T:C	50	100	1	0.02415
4:119586509:A:G	50	100	1	0.1866
4:119587143:C:T	50	100	1	0.1868
4:119587545:G:A	49	100	1	0.02015
4:119587596:G:A	50	100	1	0.01779
4:119587652:G:A	50	100	1	0.1866
4:119587891:A:G	50	100	1	0.02106
4:119587900:G:A	50	100	1	0.02088
4:119587994:C:T	50	100	1	0.01071
4:119588035:G:A	50	100	0.9	0.02415
4:119588124:T:C	50	98	0.99	0.4978
4:119588365:A:T	50	100	1	0.02088
4:119588472:T:C	50	100	1	0.1857
4:119588726:G:A	50	100	1	0.1866
4:119588817:G:A	50	100	1	0.4882
4:119588826:C:A	50	100	1	0.01779
4:119588891:T:C	50	100	1	0.02778
4:119589154:G:T	50	100	1	0.063
4:119589380:G:T	50	100	1	0.1866
4:119589595:G:A	50	100	1	0.1625
4:119589685:T:A	50	100	0.98	0.02142
4:119589804:T:C	50	100	0.96	0.01979
4:119590028:A:G	50	100	1	0.01089
4:119590662:T:C	50	100	1	0.4882
4:119590778:G:C	50	100	1	0.01089
4:119590820:C:T	50	100	1	0.1866
4:119591038:C:T	50	100	1	0.02596
4:119591353:T:C	50	100	1	0.1866
4:119591750:C:T	50	100	1	0.01816
4:119591880:A:G	50	98	1	0.1859
4:119591926:C:G	50	100	1	0.02088
4:119592019:G:A	50	100	0.99	0.02778
4:119592075:G:A	49	98	1	0.4882
4:119592157:A:C	46	100	0.93	0.02487
4:119592340:T:C	50	100	1	0.02778
4:119593601:T:C	50	100	1	0.02778
4:119594108:C:T	50	100	1	0.1866
4:119594123:T:C	50	100	1	0.2694
4:119594139:T:A	50	100	1	0.01471
4:119594219:A:C	50	100	1	0.01979
4:119594306:A:G	50	100	1	0.02778
4:119594344:G:A	50	100	1	0.063
4:119594376:T:A	50	100	0.97	0.05846
4:119594811:T:A	50	100	1	0.02415
4:119595188:C:G	50	100	1	0.02796
4:119595442:T:C	50	100	1	0.4882
4:119595462:T:C	50	100	1	0.1866
4:119595464:G:C	50	100	1	0.2064
4:119595538:A:G	50	100	1	0.1866
4:119595568:T:C	50	100	1	0.03794
4:119596336:C:T	50	100	1	0.1866
4:119596909:T:A	50	100	1	0.1353
4:119597174:C:T	50	98	1	0.2064
4:119597610:T:C	50	100	1	0.063
4:119597862:A:C	50	100	1	0.063
4:119597867:G:C	50	100	1	0.1866
4:119597922:T:G	50	100	1	0.01979
4:119597949:A:T	50	100	1	0.063
4:119597972:G:A	50	100	1	0.01979
4:119598052:T:C	50	100	1	0.02415
4:119598779:T:C	50	100	1	0.1866
4:119598906:A:T	50	98	0.85	0.0138
4:119599043:G:A	50	100	1	0.01979
4:119599195:T:C	50	100	1	0.01979
4:119599339:G:T	50	100	1	0.01834
4:119599549:C:G	50	100	1	0.2694
4:119600142:T:C	50	100	1	0.4882
4:119600205:G:A	50	100	0.99	0.03068
4:119600371:T:C	50	100	1	0.0305
4:119600474:C:T	50	100	1	0.211
4:119600531:G:A	50	100	1	0.02088
4:119600883:T:C	50	100	1	0.1385
4:119600913:A:G	50	100	0.81	0.01235
4:119601017:C:T	50	100	1	0.1645
4:119601424:T:C	50	94	0.93	0.4385
4:119601453:G:A	50	100	0.9	0.03486
4:119601467:C:T	50	100	1	0.01107
4:119601673:G:A	50	98	1	0.01289
4:119601682:C:T	50	100	1	0.04067
4:119601779:G:A	50	98	1	0.368
4:119601850:A:T	50	98	1	0.1623
4:119601926:C:T	50	100	1	0.1623
4:119601985:C:G	50	100	1	0.0305
4:119601987:G:C	50	100	1	0.01071
4:119602009:T:A	50	100	1	0.01162
4:119602390:T:C	50	100	1	0.02832
4:119602481:G:T	50	100	1	0.06173
4:119602749:A:G	50	100	1	0.0305
4:119602915:T:A	50	100	1	0.0719
4:119603128:T:G	50	100	1	0.258
4:119603465:G:A	50	100	1	0.1866
4:119603686:G:A	50	98	1	0.2536
4:119603835:C:T	50	100	1	0.05138
4:119604255:A:C	50	100	1	0.1667
4:119604576:C:G	50	100	1	0.0719
4:119604882:G:C	50	100	1	0.02869
4:119605320:C:T	50	100	1	0.1667
4:119605321:C:A	50	100	1	0.06227
4:119605475:C:T	50	100	1	0.1863
4:119605707:G:C	50	100	1	0.0305
4:119606448:T:C	50	98	0.99	0.05773
4:119606659:C:T	48	100	1	0.01979
4:119606909:A:C	50	98	1	0.02106
4:119607172:G:A	50	100	1	0.1865
4:119607662:A:C	50	100	1	0.1353
4:119607869:C:A	50	100	1	0.07044
4:119607886:A:G	50	100	1	0.1865
4:119608228:G:A	50	100	1	0.0207
4:119608496:A:G	50	98	1	0.01816
4:119608775:A:G	50	100	1	0.04357
4:119608796:T:C	50	100	1	0.02033
4:119609294:C:T	50	100	1	0.0512
4:119609347:A:G	50	100	1	0.01979
4:119609956:C:A	50	100	0.98	0.1687
4:119610044:T:C	50	100	1	0.1687
4:119610930:T:C	50	100	1	0.2954
4:119611246:A:G	50	100	1	0.4942
4:119611471:G:A	50	98	1	0.1638
4:119611472:T:A	50	100	1	0.1155
4:119611801:C:A	50	100	1	0.2522
4:119611992:G:A	50	100	1	0.1865
4:119612068:G:A	50	100	1	0.4942
4:119612287:G:C	50	100	1	0.06808
4:119612552:T:C	50	100	1	0.0325
4:119612683:C:T	50	100	1	0.0532
4:119612776:C:T	50	100	1	0.1964
4:119612936:C:A	50	98	1	0.02415
4:119613579:C:T	50	100	1	0.1687
4:119613767:A:C	50	100	1	0.1692
4:119614273:C:T	50	100	1	0.0305
4:119614336:G:C	50	100	1	0.0207
4:119614560:G:A	50	100	1	0.1865
4:119614666:C:A	50	100	1	0.1156
4:119615235:A:G	50	98	1	0.1334
4:119615703:T:C	50	100	1	0.2549
4:119615718:C:A	50	100	1	0.01144
4:119615750:C:T	50	100	1	0.2484
4:119615937:A:T	50	100	1	0.01253
4:119616229:A:G	50	100	1	0.05338
4:119616839:T:G	50	100	1	0.1333
4:119616866:T:C	50	100	1	0.1333
4:119617107:T:G	50	100	1	0.0276
4:119617156:C:T	50	100	1	0.1156
4:119617409:G:A	50	100	0.91	0.04503
4:119617668:G:A	50	100	1	0.1841
4:119617953:C:T	50	100	1	0.0719
4:119618094:G:C	50	100	0.99	0.04521
4:119618598:T:C	50	100	1	0.4942
4:119618796:C:T	50	100	1	0.06808
4:119619063:C:A	50	100	1	0.02142
4:119619416:G:A	50	100	1	0.2952
4:119619753:C:T	50	100	1	0.05338
4:119619831:T:C	50	100	1	0.02887
4:119620181:A:T	50	100	1	0.01761
4:119620184:C:A	50	100	1	0.02088
4:119620349:C:G	50	100	1	0.02778
4:119620445:C:T	50	100	1	0.04357
4:119621367:G:A	50	100	1	0.06808
4:119621659:T:G	50	100	1	0.1333
4:119621672:A:G	50	100	1	0.494
4:119621715:C:T	50	100	1	0.1333
4:119622000:C:T	50	100	1	0.0719
4:119622018:C:T	50	100	1	0.2538
4:119622130:C:T	50	100	1	0.1866
4:119622547:T:C	50	100	1	0.02088
4:119622585:C:T	50	100	1	0.04357
4:119622843:A:G	50	98	1	0.05356
4:119622878:G:A	48	100	0.98	0.05955
4:119622957:C:T	50	100	1	0.494
4:119623063:T:C	50	100	1	0.05338
4:119623194:C:A	50	100	1	0.1865
4:119623236:A:G	50	100	1	0.02869
4:119623629:C:G	50	100	1	0.05338
4:119623729:T:C	50	100	1	0.05338
4:119623849:G:T	50	100	1	0.07171
4:119624981:T:C	50	100	1	0.2952
4:119625144:C:T	50	98	1	0.2956
4:119625152:A:G	50	98	1	0.05338
4:119625286:C:T	50	100	1	0.02088
4:119625357:T:C	50	100	1	0.01053
4:119625431:C:T	50	100	1	0.0305
4:119625504:G:A	50	100	1	0.1865
4:119625730:T:A	50	86	0.98	0.1747
4:119626667:C:T	50	100	1	0.02415
4:119626831:T:G	50	100	1	0.05392
4:119626832:T:A	50	100	1	0.05392
4:119627067:G:A	50	100	1	0.1153
4:119627983:A:G	50	100	1	0.05301
4:119628280:T:G	50	100	0.99	0.03304
4:119628378:G:A	50	100	0.99	0.06227
4:119628707:T:C	50	100	0.93	0.05646
4:119628989:A:G	50	98	0.96	0.356
4:119629484:A:T	50	100	1	0.0325
4:119629930:A:C	50	100	1	0.3246
4:119630279:C:T	50	100	1	0.01779
4:119631230:A:G	50	100	1	0.02088
4:119631550:C:G	50	100	0.99	0.04394
4:119631575:A:C	50	100	1	0.01126
4:119632109:A:T	44	75	0.97	0.268
4:119632196:A:G	50	100	1	0.02088
4:119632273:C:T	50	100	0.98	0.3101
4:119632780:C:T	50	100	1	0.0305
4:119632885:C:T	50	100	1	0.05374
4:119633158:G:A	50	100	0.99	0.3105
4:119633532:G:A	50	98	0.99	0.2967
4:119633559:A:G	50	100	0.99	0.4838
4:119633836:A:G	50	100	0.99	0.3647
4:119634011:C:T	50	100	1	0.02778
4:119634111:C:T	50	100	1	0.02941
4:119634201:T:A	50	100	0.99	0.2502
4:119634500:G:A	50	100	1	0.05374
4:119634513:C:T	50	100	1	0.01924
4:119634532:A:G	50	100	0.99	0.2967
4:119634541:T:A	50	100	0.99	0.4842
4:119634819:A:G	50	100	0.91	0.03014
4:119634820:C:A	50	100	0.99	0.3829
4:119635207:A:G	50	100	1	0.4225
4:119635238:T:C	50	100	1	0.01035
4:119635312:C:T	50	100	1	0.3775
4:119635617:T:G	50	100	1	0.3079
4:119635859:G:T	50	100	1	0.4786
4:119636024:C:A	50	100	1	0.05356
4:119636032:G:A	50	100	1	0.05338
4:119636113:G:A	50	100	1	0.05356
4:119636529:G:A	50	100	1	0.3784
4:119636718:C:G	50	100	1	0.03014
4:119637263:G:T	50	100	1	0.01779
4:119637291:A:G	50	100	1	0.2251
4:119637453:T:C	50	100	1	0.3252
4:119637984:T:C	50	100	1	0.325
4:119638092:T:A	50	100	1	0.02088
4:119638137:T:G	50	100	1	0.3784
4:119638374:G:A	50	100	1	0.01761
4:119638650:G:A	50	98	1	0.02088
4:119638715:T:A	50	100	1	0.3248
4:119639159:A:T	50	100	1	0.01289
4:119640023:T:C	50	100	1	0.01852
4:119640789:C:G	50	100	1	0.0354
4:119640802:C:A	50	100	1	0.03704
4:119640994:G:C	50	100	1	0.2498
4:119641898:A:G	50	100	1	0.2495
4:119642218:A:G	50	100	0.98	0.0679
4:119642298:G:T	50	100	1	0.01289
4:119642302:C:G	50	100	1	0.1264
4:119642568:G:T	50	100	1	0.0305
4:119642678:T:C	50	100	0.99	0.063
4:119643463:C:G	50	100	0.99	0.1698
4:119644238:T:C	50	100	1	0.03068
4:119644323:T:C	50	100	1	0.1569
4:119644855:C:G	50	100	0.93	0.05646
4:119644922:C:T	49	100	0.99	0.1972
4:119644924:A:T	49	100	0.99	0.1972
4:119644927:A:G	49	100	0.99	0.1972
4:119645235:C:T	50	100	1	0.1714
4:119645578:A:C	50	100	1	0.2703
4:119645618:A:T	50	100	1	0.03068
4:119645627:C:T	50	100	1	0.02088
4:119646233:A:G	50	100	1	0.05065
4:119646480:C:T	50	100	1	0.1964
4:119647792:T:C	50	100	1	0.02197
4:119648408:A:G	50	100	0.99	0.1411
4:119648582:T:C	50	100	1	0.0276
4:119648706:C:G	50	100	1	0.2574
4:119648941:C:T	50	100	0.99	0.1407
4:119649123:T:C	50	100	0.99	0.07044
4:119649267:G:A	50	100	1	0.266
4:119649489:T:C	50	100	1	0.266
4:119649614:T:C	50	100	1	0.03068
4:119649948:T:C	50	100	1	0.03068
4:119649981:G:A	50	100	1	0.266
4:119650610:C:G	50	100	1	0.2698
4:119650973:T:C	50	100	1	0.187
4:119651326:G:C	50	100	0.99	0.09005
4:119651674:C:T	50	100	0.81	0.01362
4:119651834:T:G	50	100	1	0.1565
4:119651988:G:A	50	100	1	0.05065
4:119651992:T:C	50	100	0.97	0.0305
4:119652067:C:T	50	100	1	0.04375
4:119652577:A:G	50	100	1	0.0158
4:119653430:C:T	50	100	1	0.01035
4:119653473:T:A	50	100	0.99	0.1478
4:119653669:T:C	50	100	1	0.02197
4:119653719:A:C	50	100	0.99	0.4473
4:119653745:A:G	50	100	1	0.1565
4:119653940:A:G	50	100	1	0.0305
4:119654213:T:C	50	100	0.99	0.1407
4:119654464:T:G	50	100	1	0.1565
4:119654711:G:T	50	100	1	0.187
4:119655022:G:A	50	100	1	0.1964
4:119655425:A:T	50	100	1	0.02451
4:119655479:C:G	50	100	1	0.05065
4:119655663:T:C	50	100	0.97	0.1966
4:119655948:A:G	50	98	1	0.187
4:119656428:C:T	50	100	1	0.1964
4:119656547:T:A	50	100	0.97	0.02524
4:119656952:A:G	50	100	0.97	0.0305
4:119657385:A:G	50	100	1	0.2765
4:119657814:A:G	50	100	1	0.02106
4:119658084:C:T	50	100	1	0.02741
4:119658162:G:A	50	98	1	0.2698
4:119658166:C:T	50	100	1	0.1964
4:119658207:G:A	50	100	0.99	0.0305
4:119658356:A:C	50	100	0.97	0.02524
4:119658393:C:T	50	100	1	0.1966
4:119658413:C:T	50	100	0.96	0.02142
4:119658818:A:C	50	100	0.99	0.07099
4:119659370:T:C	50	100	0.98	0.2502
4:119659705:A:T	50	100	1	0.1004
4:119659997:T:C	50	100	1	0.0768
4:119660104:T:C	50	100	0.98	0.07026
4:119660272:G:A	50	100	1	0.2658
4:119660453:T:C	50	100	1	0.02741
4:119660478:G:T	50	98	1	0.1963
4:119660484:A:G	50	98	0.98	0.09895
4:119660707:C:G	50	100	1	0.02378
4:119660826:G:A	50	100	1	0.01816
4:119661181:C:T	50	100	0.98	0.106
4:119661666:G:T	50	100	0.98	0.1064
4:119662633:C:T	50	100	1	0.01816
4:119662864:G:A	50	100	0.97	0.09423
4:119663205:A:G	50	100	1	0.0158
4:119663684:C:A	50	100	0.98	0.09495
4:119664127:T:C	50	100	0.97	0.02288
4:119664153:C:T	50	100	0.99	0.3023
4:119664259:A:G	50	100	1	0.0345
4:119664342:C:T	50	100	0.99	0.3557
4:119664486:C:T	50	100	1	0.01797
4:119664578:G:A	50	100	1	0.3546
4:119664980:A:G	50	100	0.94	0.01471
4:119664984:A:C	50	100	0.94	0.01471
4:119665721:T:C	50	100	1	0.061
4:119665736:G:A	50	100	0.99	0.3544
4:119665953:T:C	50	100	1	0.07426
4:119666060:G:A	50	100	0.99	0.3364
4:119666350:A:G	50	100	1	0.061
4:119666551:C:T	50	100	0.74	0.01598
4:119666626:C:T	50	100	0.98	0.3813
4:119666648:G:A	50	100	0.98	0.3647
4:119666741:T:G	50	100	0.91	0.02033
4:119666810:C:A	50	100	0.95	0.01235
4:119666949:A:T	50	100	0.96	0.0158
4:119667160:G:A	50	98	0.86	0.02197
4:119667279:C:T	50	100	0.99	0.08007
4:119667330:T:A	50	100	0.99	0.08588
4:119667398:G:A	50	100	0.99	0.07171
4:119667964:A:G	50	100	0.99	0.01797
4:119668164:A:T	50	100	0.99	0.08787
4:119668324:G:T	50	100	1	0.08043
4:119668595:A:C	50	98	1	0.2972
4:119668869:T:C	50	100	1	0.06445
4:119668963:T:A	50	100	1	0.1523
4:119669178:G:C	50	100	0.98	0.06645
4:119669376:C:T	50	98	0.96	0.01598
4:119669518:T:A	50	100	1	0.06445
4:119669747:T:C	50	100	1	0.03849
4:119670213:C:T	50	100	1	0.4657
4:119670429:C:T	50	100	1	0.07825
4:119670764:T:G	50	100	1	0.2987
4:119670788:C:T	50	100	1	0.07825
4:119670945:T:G	50	100	1	0.02033
4:119671043:G:C	50	100	1	0.07825
4:119671044:G:A	50	100	1	0.07825
4:119671234:A:T	50	100	1	0.07825
4:119672183:G:T	50	100	1	0.07825
4:119672922:C:T	50	100	1	0.07553
4:119674543:G:A	50	100	0.97	0.09132
4:119674620:G:A	50	100	1	0.06118
4:119674965:G:T	50	98	0.96	0.01107
4:119674972:T:G	50	94	0.98	0.04847
4:119675113:G:A	50	98	0.97	0.02633
4:119675251:T:C	50	98	0.98	0.09604
4:119675405:A:C	50	100	1	0.05574
4:119675413:C:T	50	100	0.97	0.05574
4:119676665:G:T	50	100	1	0.06772
4:119676786:C:T	50	100	0.99	0.4321
4:119676913:A:G	50	100	1	0.04793
4:119677225:A:G	50	100	1	0.01834
4:119677347:G:T	50	100	1	0.06209
4:119677399:A:G	50	100	1	0.02723
4:119677504:A:T	50	92	0.99	0.1552
4:119677524:A:T	50	100	1	0.06209
4:119677574:T:C	50	100	0.99	0.06209
4:119677576:C:T	50	100	1	0.06227
4:119677720:G:A	50	100	1	0.07099
4:119677863:A:G	50	100	1	0.05683
4:119677935:C:T	50	100	1	0.0984
4:119678091:T:C	50	100	1	0.07117
4:119678140:T:C	50	100	1	0.07099
4:119678392:G:A	50	100	1	0.02088
4:119678482:G:A	50	100	0.99	0.07099
4:119678506:T:C	50	100	1	0.4624
4:119678521:A:C	50	100	0.99	0.07117
4:119678718:A:G	50	100	0.99	0.05683
4:119679269:G:A	50	100	0.99	0.07099
4:119679462:G:A	50	100	0.99	0.07099
4:119679841:C:A	50	100	0.9	0.04085
4:119679912:T:C	50	100	0.99	0.05392
4:119679939:A:G	50	100	0.99	0.05356
4:119679942:C:A	50	100	0.99	0.05356
4:119680104:G:T	50	100	0.99	0.0659
4:119680107:C:G	50	100	0.99	0.0659
4:119680576:G:T	50	100	1	0.4448
4:119680603:A:G	50	100	1	0.2471
4:119681022:A:G	50	100	0.99	0.05338
4:119681089:T:C	50	100	0.98	0.05374
4:119681095:T:C	50	100	0.99	0.05392
4:119681096:A:G	50	100	0.99	0.05465
4:119681102:T:C	50	100	0.99	0.05374
4:119681127:G:C	50	100	1	0.05338
4:119681273:G:T	50	100	1	0.08624
4:119681324:G:A	50	100	0.96	0.0207
4:119681707:G:A	50	100	1	0.09477
4:119683684:A:C	50	100	0.99	0.05247
4:119683876:A:G	50	100	0.99	0.05229
4:119684135:C:T	50	100	1	0.01416
4:119684145:G:A	50	100	0.95	0.01834
4:119684289:T:G	50	100	1	0.09477
4:119684418:G:C	50	100	0.99	0.06481
4:119684725:T:C	50	100	1	0.01924
4:119685028:T:C	50	100	1	0.08678
4:119685046:A:G	50	100	0.95	0.01271
4:119685340:A:G	50	100	0.99	0.06481
4:119686098:A:G	50	100	1	0.08351
4:119686195:C:G	50	82	0.98	0.05973
4:119686331:G:C	48	97.9	1	0.02233
4:119686482:G:A	50	100	0.99	0.0659
4:119686515:C:G	50	100	0.98	0.01434
4:119686553:G:T	50	100	0.99	0.09332
4:119687073:G:A	50	100	1	0.01852
4:119687858:T:G	50	100	1	0.09513
4:119688098:C:T	50	100	0.99	0.1523
4:119688391:C:T	50	100	0.99	0.1523
4:119688415:C:T	50	100	0.99	0.1523
4:119688554:A:G	50	100	0.93	0.03903
4:119688569:G:T	50	100	0.99	0.1523
4:119688713:G:A	50	100	0.99	0.1523
4:119689380:G:A	50	100	0.99	0.2849
4:119689454:A:T	50	98	1	0.01743
4:119689803:T:G	50	100	0.98	0.1569
4:119689858:T:C	50	100	0.99	0.1002
4:119690550:G:T	50	100	0.98	0.03903
4:119690710:C:A	50	100	1	0.09023
4:119690757:A:G	50	100	0.99	0.1111
4:119691003:A:C	50	100	0.99	0.4375
4:119691563:C:T	50	100	0.98	0.1351
4:119691698:T:C	50	100	0.99	0.4029
4:119691863:C:A	50	100	1	0.2041
4:119691956:C:T	50	100	1	0.4354
4:119691974:T:C	50	100	1	0.01434
4:119692714:G:A	50	100	0.98	0.03885
4:119693141:G:C	50	100	1	0.3963
4:119693201:A:G	50	100	0.98	0.03903
4:119693438:A:G	50	100	1	0.283
4:119695038:G:A	50	100	1	0.1064
4:119695039:T:C	50	100	0.98	0.03885
4:119695650:G:C	50	100	1	0.423
4:119695849:A:T	50	100	0.99	0.4183
4:119696257:C:A	50	100	1	0.3876
4:119696383:G:A	50	100	0.96	0.01834
4:119697011:G:A	50	100	1	0.01598
4:119697204:G:A	50	100	1	0.3825
4:119697279:T:G	50	100	0.98	0.1983
4:119697875:G:A	50	100	1	0.01779
4:119698266:T:G	50	100	1	0.4125
4:119698300:G:C	50	100	1	0.02778
4:119698338:T:A	50	100	1	0.0276
4:119698400:T:C	50	100	1	0.0158
4:119698435:T:G	50	100	1	0.03613
4:119698451:A:G	50	98	0.99	0.01634
4:119698501:A:G	50	100	0.98	0.4016
4:119698511:C:T	50	100	1	0.3851
4:119698662:T:C	50	100	1	0.03831
4:119698713:C:T	50	100	1	0.03831
4:119698834:G:A	50	100	1	0.03831
4:119699224:T:C	50	98	1	0.4236
4:119699233:T:C	50	100	1	0.4107
4:119699351:C:T	50	100	1	0.01253
4:119699352:C:A	50	100	1	0.3724
4:119699433:T:A	50	100	0.99	0.3722
4:119699460:T:C	50	100	1	0.02179
4:119699587:T:C	50	100	0.98	0.04267
4:119699663:A:T	50	100	1	0.02179
4:119699703:T:C	50	100	1	0.03831
4:119699755:T:A	50	100	1	0.03831
4:119699916:C:T	50	100	1	0.01235
4:119699969:T:C	50	100	1	0.02487
4:119700123:C:G	50	100	1	0.03831
4:119700144:T:C	50	100	1	0.02233
4:119700262:G:A	50	100	1	0.03831
4:119700268:C:A	50	100	1	0.4237
4:119700342:C:A	50	100	0.97	0.04012
4:119700370:C:T	50	100	1	0.01779
4:119700375:C:T	50	100	1	0.02179
4:119700521:C:T	50	100	1	0.03831
4:119700597:A:T	50	100	1	0.3934
4:119700657:A:G	50	96	1	0.01561
4:119700759:G:C	50	100	0.99	0.2542
4:119701030:A:G	50	100	1	0.01071
4:119701037:C:A	50	100	1	0.03849
4:119701076:A:C	49	100	1	0.0837
4:119701250:G:A	50	100	1	0.02179
4:119701285:T:C	50	100	1	0.01797
4:119701324:G:A	50	100	1	0.03849
4:119701375:A:G	50	100	1	0.08406
4:119701405:T:C	50	100	1	0.394
4:119701452:T:C	50	100	1	0.03849
4:119701634:T:G	50	100	0.99	0.09532
4:119701956:G:T	50	100	1	0.4239
4:119702113:A:G	50	100	1	0.03849
4:119702423:A:C	50	100	1	0.0837
4:119702898:G:T	50	100	1	0.03867
4:119702998:G:A	50	100	1	0.03867
4:119703030:G:C	50	100	0.99	0.1345
4:119703292:C:T	50	100	1	0.2872
4:119703463:C:G	50	100	0.98	0.01235
4:119703619:G:A	50	100	1	0.01071
4:119704026:A:G	50	100	1	0.01071
4:119704060:G:A	50	100	1	0.03867
4:119704076:G:A	50	100	1	0.01634
4:119704091:T:C	50	100	1	0.04067
4:119704158:C:T	50	100	0.99	0.09532
4:119704318:T:C	50	100	1	0.03867
4:119704445:T:C	50	100	1	0.02814
4:119704657:C:T	50	100	1	0.4248
4:119704723:G:A	50	100	1	0.03867
4:119705011:T:C	50	100	1	0.03903
4:119705159:C:T	50	100	1	0.03867
4:119705170:T:G	50	100	1	0.03867
4:119705228:G:C	50	100	1	0.03867
4:119705358:T:C	50	100	1	0.01652
4:119705407:C:T	50	100	0.98	0.01852
4:119705422:C:A	50	100	1	0.01797
4:119705448:G:A	50	100	1	0.2741
4:119705572:A:G	50	100	0.95	0.03831
4:119705615:C:T	50	100	0.96	0.03831
4:119705792:G:C	50	100	0.91	0.02251
4:119705917:C:A	50	100	1	0.01344
4:119705961:T:C	50	100	0.99	0.4172
4:119706022:T:C	50	100	1	0.03849
4:119706028:G:T	50	100	1	0.03849
4:119706048:C:T	50	100	0.99	0.2725
4:119706133:G:C	50	100	1	0.03849
4:119706134:A:T	50	98	1	0.2727
4:119706165:C:T	50	100	1	0.08351
4:119706266:A:G	50	100	0.99	0.1354
4:119706289:G:C	50	100	1	0.2727
4:119706321:C:T	50	100	1	0.05192
4:119706392:C:T	50	100	1	0.01906
4:119706449:C:T	50	100	0.84	0.01416
4:119706603:T:G	50	100	1	0.01344
4:119706969:A:G	50	100	1	0.05211
4:119707452:C:G	50	100	1	0.05192
4:119707472:T:C	50	100	1	0.4236
4:119707801:G:A	49	100	0.99	0.05192
4:119707838:C:T	50	100	1	0.05192
4:119707926:G:T	50	100	1	0.05192
4:119707935:A:G	50	100	1	0.05192
4:119707940:T:G	50	100	1	0.05192
4:119708227:A:G	50	100	1	0.05192
4:119708318:G:A	50	100	1	0.4236
4:119708421:A:C	50	100	1	0.1572
4:119708804:A:T	50	100	1	0.03849
4:119708819:T:C	50	100	1	0.04085
4:119708982:G:A	50	100	1	0.0187
4:119709189:T:C	50	100	1	0.0187
4:119709717:T:C	50	100	1	0.4234
4:119709780:A:G	50	100	0.97	0.05192
4:119709781:T:C	50	100	1	0.104
4:119710117:A:G	50	100	1	0.1062
4:119710236:G:A	50	100	0.98	0.08152
4:119710354:C:T	50	100	1	0.1356
4:119710444:G:A	50	100	1	0.2716
4:119710701:C:T	50	100	0.93	0.01707
4:119710723:T:C	50	100	1	0.05519
4:119710835:C:T	50	100	1	0.07335
4:119711145:A:C	50	100	1	0.03032
4:119711232:T:C	50	100	1	0.3264
4:119711318:T:C	50	100	0.96	0.02741
4:119711476:A:G	50	100	1	0.05519
4:119711732:T:C	50	100	1	0.07171
4:119711956:A:G	50	100	1	0.2716
4:119712048:C:A	50	100	1	0.04085
4:119712199:T:C	50	100	0.99	0.01943
4:119712244:G:A	50	100	1	0.09132
4:119712273:C:T	50	100	1	0.3125
4:119712351:G:T	50	100	1	0.2716
4:119712586:C:T	50	100	1	0.01943
4:119712713:C:T	50	100	1	0.02233
4:119712738:A:C	50	100	0.91	0.01398
4:119712867:G:A	49	93.9	0.87	0.03322
4:119712872:C:A	50	100	0.99	0.09513
4:119713021:G:C	50	100	1	0.04085
4:119713043:T:C	50	100	1	0.03849
4:119713344:T:C	50	100	1	0.3125
4:119714135:A:T	50	100	1	0.01344
4:119714402:G:A	50	100	0.98	0.05211
4:119714530:A:T	50	98	1	0.2711
4:119714595:T:A	50	100	1	0.1175
4:119714753:A:G	50	100	1	0.09695
4:119714762:C:T	50	100	1	0.2716
4:119714819:G:A	50	100	0.96	0.03595
4:119715212:C:A	50	100	1	0.01344
4:119715321:C:T	50	100	1	0.2729
4:119715345:C:T	50	100	0.97	0.0276
4:119715432:C:A	50	100	1	0.01616
4:119716353:C:T	50	100	1	0.2714
4:119716649:C:T	50	100	1	0.09314
4:119716977:A:T	50	100	0.96	0.02215
4:119717002:T:C	50	100	1	0.01616
4:119717014:G:C	50	100	1	0.2714
4:119717601:A:G	50	100	1	0.2714
4:119717994:T:G	50	100	1	0.01289
4:119718236:A:G	50	100	1	0.104
4:119718351:G:T	50	100	1	0.2714
4:119718367:C:T	50	100	1	0.2714
4:119718636:G:A	50	100	1	0.01943
4:119718827:C:A	50	100	0.99	0.01779
4:119718866:A:C	50	100	1	0.1581
4:119718897:G:A	50	100	0.99	0.01779
4:119719280:T:G	50	98	1	0.05519
4:119719605:T:C	50	98	0.93	0.05356
4:119719639:A:G	50	100	1	0.0118
4:119719753:A:G	50	100	1	0.05501
4:119720186:T:C	50	100	1	0.05701
4:119720413:A:C	50	100	1	0.1258
4:119720769:C:G	50	100	1	0.05701
4:119720962:A:G	50	100	1	0.1578
4:119721131:T:A	50	100	1	0.01834
4:119721146:A:G	50	100	1	0.01797
4:119721618:G:A	50	100	1	0.09731
4:119721885:A:C	50	100	1	0.4292
4:119721951:T:C	50	100	1	0.1071
4:119721969:A:C	50	100	1	0.1202
4:119722165:C:T	50	100	1	0.2758
4:119722637:A:G	50	100	1	0.04539
4:119722805:T:C	50	100	1	0.05501
4:119722916:G:A	50	100	1	0.276
4:119723039:G:A	49	100	1	0.4228
4:119723118:C:G	50	100	1	0.01943
4:119723782:T:C	50	100	1	0.1107
4:119724463:G:A	50	100	0.93	0.0138
4:119724525:G:A	50	100	1	0.06318
4:119724555:C:G	50	100	1	0.0866
4:119724816:T:C	50	100	1	0.01616
4:119725126:C:G	50	100	1	0.4192
4:119725173:C:A	50	100	1	0.08588
4:119725251:T:A	50	100	1	0.2783
4:119725304:A:G	50	100	1	0.02397
4:119725620:A:G	50	98	0.87	0.05392
4:119725805:C:T	50	100	0.98	0.01017
4:119726676:T:C	50	100	1	0.02215
4:119726872:A:G	50	100	1	0.03195
4:119726923:C:T	50	100	1	0.4234
4:119726950:A:G	50	100	1	0.04539
4:119726975:G:T	50	100	1	0.01344
4:119727332:C:T	50	100	1	0.2502
4:119727750:G:C	50	100	1	0.02869
4:119727915:G:A	50	100	1	0.4252
4:119728001:C:G	50	100	1	0.3264
4:119728242:T:C	50	100	1	0.01253
4:119728243:G:A	50	100	1	0.2858
4:119728434:T:A	50	100	1	0.08243
4:119728455:T:C	50	100	1	0.01852
4:119728725:T:C	50	100	1	0.01743
4:119728914:C:G	50	100	1	0.01779
4:119729632:G:T	50	100	0.96	0.01452
4:119729734:A:G	50	100	1	0.01344
4:119730696:T:C	50	100	1	0.01471
4:119730751:A:C	50	100	1	0.04212
4:119731650:G:T	50	98	1	0.4263
4:119731838:G:A	50	100	0.99	0.3401
4:119731857:A:G	50	100	1	0.05211
4:119731892:G:A	50	100	1	0.01471
4:119731908:T:C	50	100	1	0.4241
4:119732787:C:T	50	100	1	0.02869
4:119732919:A:G	50	100	1	0.01344
4:119733396:G:A	50	100	1	0.02106
4:119733399:T:A	50	100	1	0.08061
4:119733676:T:C	50	100	1	0.04212
4:119734317:C:T	50	100	1	0.01797
4:119734683:T:C	50	100	1	0.278
4:119735201:T:A	50	100	1	0.08061
4:119735501:G:C	50	100	1	0.4926
4:119735598:C:A	50	100	1	0.1776
4:119735737:G:T	50	100	1	0.4259
4:119736200:C:T	50	100	1	0.4265
4:119736429:G:T	50	100	1	0.04085
4:119736743:C:T	50	98	1	0.02088
4:119736744:A:G	50	100	1	0.3475
4:119737112:T:C	50	100	1	0.02251
4:119737203:A:T	50	100	1	0.01834
4:119737335:C:A	50	100	1	0.09277
4:119737521:A:C	50	100	1	0.3934
4:119737718:G:C	50	100	1	0.01961
4:119737734:T:C	50	100	1	0.08152
4:119737768:G:T	50	100	0.93	0.01471
4:119738043:A:G	50	100	1	0.3709
4:119738082:A:T	49	100	0.99	0.382
4:119738242:T:A	50	98	0.94	0.02197
4:119738484:G:A	50	100	1	0.05973
4:119738826:T:G	50	100	1	0.01961
4:119738837:G:A	50	100	1	0.4254
4:119739471:T:C	50	100	1	0.09277
4:119739560:T:A	50	100	1	0.423
4:119739871:T:C	50	100	1	0.04085
4:119740127:A:G	50	100	1	0.03377
4:119740143:A:G	50	100	1	0.02269
4:119740584:C:T	50	100	1	0.01816
4:119740612:T:C	50	100	0.97	0.01471
4:119740896:C:T	50	100	0.96	0.01344
4:119741017:G:A	50	100	1	0.4286
4:119741051:G:A	50	100	1	0.2698
4:119741166:T:A	50	100	1	0.3264
4:119741172:T:A	50	100	1	0.07153
4:119741409:A:T	50	100	1	0.3867
4:119741652:G:A	50	100	0.97	0.01344
4:119741792:T:C	50	100	1	0.3727
4:119741818:C:G	50	100	1	0.3535
4:119741833:G:A	50	100	0.97	0.04049
4:119741866:C:T	50	100	1	0.02996
4:119742252:G:A	50	100	1	0.01834
4:119742299:A:C	50	100	1	0.2698
4:119742311:T:C	50	100	1	0.01816
4:119742319:G:A	50	100	1	0.04085
4:119742494:G:T	50	100	1	0.3569
4:119742601:G:A	50	100	1	0.02088
4:119742784:C:T	50	100	1	0.4601
4:119742987:A:G	50	100	1	0.4597
4:119743207:A:C	50	100	1	0.3646
4:119743208:A:G	50	100	1	0.02251
4:119743232:T:C	50	100	1	0.02124
4:119743600:A:C	50	100	1	0.065
4:119743605:G:T	50	100	1	0.04103
4:119743883:T:G	50	100	0.98	0.04103
4:119744138:G:C	50	100	1	0.3816
4:119744216:T:C	50	100	1	0.3894
4:119744300:C:T	50	100	1	0.05955
4:119744303:C:A	50	100	1	0.02251
4:119744578:T:C	50	100	1	0.01979
4:119745089:A:G	50	100	1	0.0374
4:119745118:C:A	50	100	1	0.1184
4:119745290:C:T	50	100	1	0.02233
4:119745923:T:G	50	100	1	0.3751
4:119746459:T:A	50	100	1	0.07426
4:119746617:G:T	50	100	1	0.02088
4:119747162:A:G	50	100	1	0.0256
4:119747417:G:A	50	100	1	0.02015
4:119747527:C:T	50	100	1	0.01634
4:119747610:G:T	50	100	1	0.4461
4:119747646:T:C	50	100	1	0.02088
4:119748110:G:A	50	100	1	0.02033
4:119748362:T:C	50	98	1	0.4548
4:119748556:G:A	50	100	1	0.02033
4:119748635:A:G	50	100	1	0.01235
4:119748640:T:C	50	100	1	0.0207
4:119748965:T:A	50	98	1	0.4548
4:119748995:T:A	50	98	1	0.4548
4:119749058:A:G	50	100	1	0.4561
4:119749060:C:T	50	100	1	0.0207
4:119749365:A:C	50	98	1	0.2792
4:119749400:C:G	50	98	1	0.427
4:119749839:G:A	50	100	1	0.2478
4:119750142:C:T	50	100	1	0.1062
4:119750438:A:C	50	100	1	0.01471
4:119750569:A:G	50	100	1	0.2696
4:119750724:G:C	50	100	1	0.2694
4:119751317:G:T	50	100	1	0.02288
4:119751371:T:G	50	98	1	0.248
4:119751941:T:G	50	100	1	0.4448
4:119752104:G:A	50	100	1	0.4486
4:119752192:A:G	50	100	0.9	0.02197
4:119752223:C:A	50	100	1	0.2696
4:119752715:A:G	50	100	1	0.2484
4:119752967:G:T	50	100	1	0.1053
4:119752992:T:C	50	100	0.98	0.1122
4:119753014:C:T	50	100	1	0.02233
4:119753033:G:C	50	100	0.9	0.02197
4:119753119:A:G	50	100	1	0.0167
4:119753159:T:A	50	100	1	0.0207
4:119753357:T:C	50	100	1	0.2703
4:119753631:T:C	50	100	1	0.2705
4:119753674:A:G	50	100	1	0.02052
4:119753744:C:T	50	98	1	0.4241
4:119753871:T:C	50	98	1	0.4265
4:119753883:A:G	50	96	1	0.01525
4:119754004:A:C	50	100	1	0.09586
4:119754168:C:A	50	98	1	0.3054
4:119754194:C:T	50	100	1	0.02233
4:119754665:C:T	50	100	1	0.03776
4:119754707:G:A	50	100	1	0.02033
4:119755035:T:A	50	100	0.99	0.1752
4:119755467:A:C	50	98	0.98	0.4434
4:119755659:A:T	50	98	1	0.4018
4:119756195:T:C	50	100	1	0.01398
4:119756270:C:A	50	100	1	0.4118
4:119758192:G:A	50	100	0.99	0.4138
4:119758201:G:T	50	100	1	0.01289
4:119758461:A:T	50	100	1	0.01416
4:119758591:A:C	50	100	1	0.01961
4:119759034:A:G	50	100	0.99	0.3707
4:119759080:C:T	50	100	1	0.02269
4:119759405:G:A	50	100	0.99	0.3707
4:119759406:C:T	50	100	1	0.02088
4:119759426:C:T	50	100	0.99	0.4355
4:119759795:A:G	50	100	0.99	0.3709
4:119760122:C:T	50	100	1	0.02088
4:119760147:T:C	50	100	1	0.01416
4:119760493:G:C	50	100	1	0.02088
4:119760628:A:G	50	100	1	0.01362
4:119761160:C:T	50	100	1	0.09459
4:119761309:G:A	50	98	0.99	0.1716
4:119761560:C:T	50	100	1	0.01997
4:119761627:T:G	50	100	1	0.01834
4:119762089:G:A	50	100	0.99	0.4354
4:119762898:C:A	50	100	1	0.09895
4:119763514:A:G	50	100	1	0.02088
4:119763897:T:C	50	100	0.98	0.07262
4:119763938:C:T	50	100	0.95	0.03359
4:119763984:T:C	50	100	1	0.02687
4:119764157:C:T	50	100	1	0.3686
4:119764347:G:A	50	100	1	0.4143
4:119764395:T:C	50	100	1	0.0167
4:119764402:C:G	50	100	1	0.09459
4:119765043:G:T	50	100	1	0.1937
4:119765220:G:A	50	100	0.91	0.01398
4:119765497:T:C	50	100	1	0.0955
4:119766241:A:G	50	100	1	0.09586
4:119766605:T:C	50	100	1	0.02306
4:119766891:G:C	50	100	1	0.1084
4:119766950:T:A	50	100	1	0.02269
4:119767071:G:A	49	100	1	0.01452
4:119767093:G:A	50	100	1	0.1825
4:119767100:C:T	50	100	1	0.01452
4:119767157:G:A	48	85.4	0.99	0.3706
4:119767188:C:A	50	100	0.91	0.01398
4:119767282:C:T	49	100	0.95	0.01725
4:119767548:T:G	50	100	1	0.02306
4:119767779:T:G	50	100	1	0.09586
4:119768222:G:A	50	100	1	0.09495
4:119768252:G:C	50	100	1	0.4047
4:119768271:A:G	50	100	1	0.02342
4:119768762:T:C	50	100	0.97	0.05356
4:119768776:T:C	50	100	1	0.01434
4:119768889:C:A	50	100	1	0.04375
4:119768972:A:G	49	100	0.99	0.2375
4:119769099:T:C	50	100	0.96	0.01053
4:119769159:T:G	50	100	1	0.1084
4:119769237:G:C	50	100	0.92	0.0207
4:119769239:A:G	50	100	1	0.02269
4:119769296:A:G	50	100	0.98	0.02306
4:119769511:T:A	50	100	1	0.02106
4:119769547:T:C	50	100	1	0.04375
4:119769809:T:C	50	100	1	0.02288
4:119769869:G:A	50	100	1	0.01362
4:119770063:C:T	50	98	0.99	0.3971
4:119770070:C:T	50	100	1	0.01271
4:119770233:G:A	50	94	0.98	0.3074
4:119770297:T:G	50	100	1	0.03105
4:119770505:C:A	50	100	1	0.04121
4:119770651:T:C	50	100	0.96	0.04357
4:119771305:A:T	50	100	1	0.1305
4:119771542:C:T	50	100	0.96	0.02741
4:119771893:A:C	50	100	1	0.08061
4:119772769:C:T	50	100	1	0.08079
4:119772867:G:A	50	100	1	0.01943
4:119772904:A:G	50	100	1	0.4622
4:119773088:A:G	50	100	1	0.01943
4:119773541:C:T	50	96	0.99	0.0374
4:119773756:C:T	50	100	0.9	0.0256
4:119774017:G:A	50	100	1	0.04067
4:119774101:T:C	50	100	1	0.4891
4:119774118:C:T	50	100	1	0.04067
4:119774125:G:A	50	100	1	0.4891
4:119774167:T:C	50	100	0.99	0.4886
4:119774216:A:C	50	100	0.99	0.09114
4:119774304:G:T	50	100	1	0.01979
4:119774743:C:T	50	100	0.99	0.02288
4:119774905:G:A	50	100	0.98	0.382
4:119775119:A:G	50	100	1	0.04031
4:119775371:T:G	50	100	1	0.01452
4:119775468:A:G	50	100	1	0.4666
4:119775579:A:G	50	100	1	0.04103
4:119775601:T:C	50	100	1	0.01362
4:119775729:T:C	50	100	1	0.01362
4:119775921:C:T	50	100	1	0.08842
4:119775927:A:T	50	100	1	0.01452
4:119776398:G:A	50	100	0.99	0.4664
4:119776504:A:G	50	100	1	0.04176
4:119776509:T:C	50	100	1	0.2411
4:119776656:C:A	50	100	0.99	0.4751
4:119777497:C:T	50	100	0.98	0.4844
4:119777588:C:T	50	100	0.99	0.02741
4:119778059:G:A	50	100	1	0.05955
4:119778106:G:A	50	100	0.98	0.3268
4:119778184:C:T	50	100	1	0.01906
4:119779129:A:G	50	98	0.93	0.1451
4:119779325:G:A	50	100	0.98	0.4795
4:119779454:C:A	50	100	0.98	0.415
4:119779507:C:T	50	100	1	0.01707
4:119779562:C:T	50	100	0.98	0.4708
4:119780300:T:C	50	100	0.93	0.07044
4:119780929:G:C	50	100	0.96	0.02342
4:119781173:C:A	50	100	1	0.03395
4:119781301:C:A	50	100	0.98	0.323
4:119781949:T:C	50	100	0.99	0.2355
4:119782592:T:C	50	100	0.99	0.2554
4:119783158:A:G	50	100	1	0.02306
4:119783611:A:G	50	100	1	0.2279
4:119784153:G:A	50	100	1	0.09187
4:119785464:G:A	50	100	0.99	0.3978
4:119786600:A:T	50	100	1	0.09368
4:119786607:C:A	50	100	1	0.09368
4:119787129:A:G	50	100	0.99	0.3001
4:119788139:C:T	50	100	1	0.09223
4:119788406:G:T	50	100	1	0.09532
4:119788753:A:G	50	100	1	0.2284
4:119789337:G:A	50	100	1	0.2809
4:119789877:T:G	50	100	1	0.2298
4:119789990:C:A	50	100	1	0.2573
4:119790017:C:G	50	100	1	0.05374
4:119790029:T:C	50	100	0.96	0.0325
4:119791437:G:A	50	100	1	0.2807
4:119791523:G:A	50	100	1	0.2807
4:119792677:A:G	50	100	1	0.09223
4:119792870:C:T	50	100	0.96	0.01489
4:119793206:A:T	50	100	0.96	0.03286
4:119793731:T:C	50	100	1	0.2741
4:119795029:T:C	50	100	0.98	0.0472
4:119795536:A:T	50	98	1	0.01834
4:119795706:C:T	50	100	1	0.2959
4:119795812:A:G	50	100	1	0.4913
4:119796041:A:G	50	100	0.94	0.01271
4:119796357:A:G	50	98	0.99	0.03304
4:119796566:C:A	50	100	0.91	0.01725
4:119796708:G:A	50	100	1	0.2658
4:119796775:G:A	50	100	1	0.09241
4:119797009:G:A	50	100	0.95	0.01289
4:119797065:G:A	50	100	1	0.01979
4:119797124:G:A	50	100	1	0.2807
4:119797243:A:G	50	100	1	0.2807
4:119797745:C:A	50	100	1	0.2961
4:119798713:T:C	50	100	0.99	0.2164
4:119798835:T:C	50	100	1	0.2807
4:119799069:T:C	50	100	1	0.09187
4:119799269:G:T	50	100	1	0.2754
4:119799310:A:T	50	100	1	0.09187
4:119799612:T:G	50	100	1	0.4009
4:119799908:T:C	50	100	1	0.2972
4:119800003:A:C	50	100	1	0.2384
4:119800681:G:A	50	100	0.99	0.09532
4:119800905:G:C	50	100	1	0.2821
4:119801333:G:C	50	100	1	0.08479
4:119801711:G:T	50	100	1	0.08442
4:119801930:C:T	50	100	1	0.2351
4:119802369:T:C	50	100	1	0.238
4:119803221:G:T	50	100	1	0.36
4:119803315:G:A	50	100	1	0.4553
4:119803384:T:A	49	89.8	0.92	0.2959
4:119803386:T:A	48	89.6	0.94	0.3849
4:119803388:T:A	47	83	0.97	0.4161
4:119803918:T:C	50	100	1	0.2349
4:119803961:G:A	50	100	1	0.01979
4:119804064:G:A	50	100	1	0.0472
4:119804072:C:T	50	100	0.99	0.2747
4:119804073:G:A	50	100	0.99	0.2821
4:119804099:A:C	50	100	1	0.01979
4:119804234:A:G	50	100	1	0.05156
4:119804579:T:C	50	100	1	0.2823
4:119804892:C:T	50	100	0.99	0.3794
4:119805154:A:G	50	100	1	0.01979
4:119805238:T:G	50	100	1	0.2772
4:119805254:T:A	50	98	1	0.04884
4:119805627:A:C	50	100	1	0.01162
4:119805780:A:G	50	100	1	0.2507
4:119806247:T:G	50	100	1	0.409
4:119806371:G:A	50	100	1	0.01997
4:119806380:C:T	50	98	1	0.02959
4:119806627:T:G	50	100	1	0.04684
4:119806788:G:A	50	100	1	0.2845
4:119806852:A:G	50	100	1	0.2821
4:119806969:C:G	50	100	1	0.238
4:119807377:T:C	50	100	0.99	0.02106
4:119807378:G:A	50	100	0.99	0.2849
4:119807534:T:C	50	92	1	0.2404
4:119807784:T:C	50	100	1	0.04648
4:119808086:T:C	50	100	1	0.04648
4:119808752:T:C	50	100	1	0.08769
4:119808991:A:G	50	100	1	0.282
4:119809495:T:C	50	98	1	0.4078
4:119809798:G:A	50	100	0.92	0.01997
4:119810334:C:A	50	100	1	0.2845
4:119810542:C:T	46	100	1	0.2386
4:119810861:T:C	50	100	1	0.02941
4:119811127:G:A	50	100	1	0.01797
4:119811393:A:T	50	100	1	0.2698
4:119811664:G:C	50	100	0.98	0.02542
4:119811731:T:A	50	96	1	0.2841
4:119811936:C:T	50	100	1	0.4065
4:119812193:A:G	50	100	1	0.2845
4:119812738:A:T	50	100	1	0.2845
4:119812743:C:T	50	100	0.95	0.04321
4:119812897:G:A	50	100	0.99	0.02542
4:119813100:T:G	50	100	1	0.4076
4:119813237:A:C	50	100	1	0.2387
4:119813306:T:A	50	100	1	0.2387
4:119813333:A:C	50	100	1	0.2818
4:119813756:G:A	50	100	1	0.2816
4:119814199:A:C	50	100	1	0.2705
4:119814406:T:G	50	100	1	0.2511
4:119814507:C:T	50	100	1	0.2387
4:119814611:A:G	50	100	1	0.413
4:119815294:G:A	50	100	1	0.407
4:119815825:T:A	50	100	1	0.2845
4:119815969:A:T	50	100	1	0.1443
4:119816212:C:T	50	100	1	0.2387
4:119816295:T:C	50	100	1	0.02542
4:119816634:T:G	50	100	1	0.4078
4:119817448:T:C	50	100	1	0.2845
4:119817794:T:C	50	100	1	0.02669
4:119817862:A:G	50	100	1	0.2691
4:119817968:T:C	50	100	1	0.2393
4:119818609:T:G	50	100	1	0.2389
4:119818687:C:T	50	100	1	0.3749
4:119818962:C:T	50	100	1	0.2554
4:119819149:T:C	50	100	1	0.04775
4:119819844:A:G	50	100	1	0.02959
4:119820087:G:A	50	100	1	0.2878
4:119820302:G:C	50	100	1	0.01834
4:119820466:A:T	50	98	1	0.3012
4:119820571:A:G	50	100	1	0.2662
4:119820656:A:G	50	100	1	0.1883
4:119820812:A:G	50	100	1	0.2965
4:119821024:T:C	50	100	1	0.1806
4:119821029:C:T	50	100	1	0.1806
4:119821103:T:A	50	100	0.88	0.03232
4:119821472:A:G	50	100	0.96	0.01198
4:119821940:A:G	50	100	1	0.1002
4:119822298:A:G	50	100	1	0.12
4:119822347:A:G	50	100	0.98	0.02106
4:119822736:C:G	50	100	1	0.1837
4:119823138:G:A	50	100	1	0.1832
4:119823432:T:C	50	100	1	0.3562
4:119824050:T:A	50	100	1	0.1009
4:119824124:G:A	50	100	1	0.2589
4:119824242:G:C	50	100	1	0.08642
4:119824461:A:C	50	100	1	0.01126
4:119824485:A:G	50	100	1	0.01979
4:119824487:T:G	49	95.9	1	0.1826
4:119825211:T:C	50	100	1	0.2674
4:119825225:G:A	50	100	1	0.01979
4:119825399:T:C	50	100	1	0.1837
4:119825416:C:T	50	100	1	0.07843
4:119825720:C:T	50	100	1	0.1198
4:119825768:T:A	50	100	1	0.358
4:119825792:G:A	50	100	0.95	0.04375
4:119825906:G:A	50	100	1	0.2918
4:119826013:A:T	50	100	1	0.1196
4:119826138:G:C	50	100	1	0.2919
4:119826186:A:G	50	100	1	0.08715
4:119826353:G:T	50	100	1	0.1801
4:119826419:C:T	50	100	1	0.2918
4:119826547:G:T	50	100	1	0.3522
4:119826665:C:T	50	100	1	0.09985
4:119827387:A:G	50	100	1	0.2919
4:119827435:C:T	50	100	1	0.1839
4:119827751:A:C	50	100	1	0.02741
4:119827859:T:G	50	100	1	0.1839
4:119827884:C:T	50	100	0.94	0.01979
4:119828489:G:A	50	100	1	0.3992
4:119828769:G:A	50	100	1	0.1008
4:119829211:A:G	50	100	1	0.1808
4:119829261:C:T	50	100	0.99	0.3791
4:119829551:C:T	50	100	1	0.02306
4:119830412:A:G	50	100	1	0.02524
4:119830509:C:T	50	98	1	0.2976
4:119830849:A:G	50	100	1	0.01924
4:119831167:A:G	50	100	1	0.01943
4:119831230:G:A	50	100	1	0.08715
4:119831411:T:C	50	100	1	0.2918
4:119831901:C:G	50	100	1	0.2918
4:119832047:T:C	50	100	1	0.06082
4:119832048:C:T	50	100	1	0.2665
4:119833061:G:T	50	100	1	0.2918
4:119833237:T:G	50	100	1	0.2985
4:119833619:T:C	50	100	0.99	0.01924
4:119833749:C:T	50	100	1	0.2593
4:119833752:C:A	50	100	1	0.2547
4:119834661:A:G	50	100	1	0.02378
4:119834834:C:A	49	100	0.99	0.1806
4:119834940:A:G	50	100	1	0.297
4:119835453:T:G	50	100	1	0.2927
4:119835535:C:T	50	100	1	0.09604
4:119835921:C:T	46	93.5	0.82	0.04557
4:119835923:C:T	48	87.5	0.75	0.02832
4:119835925:C:T	49	93.9	0.81	0.01979
4:119835927:C:T	49	91.8	0.75	0.03123
4:119835929:C:T	46	93.5	0.92	0.1935
4:119835931:C:T	49	95.9	0.92	0.1058
4:119835933:C:T	48	91.7	0.86	0.1358
4:119836214:A:G	50	100	1	0.02033
4:119836264:G:T	50	100	1	0.09967
4:119836299:G:A	50	100	1	0.3985
4:119836310:C:T	50	100	0.98	0.02106
4:119836546:T:A	50	100	1	0.05374
4:119836634:T:G	50	100	0.98	0.02106
4:119837103:A:G	50	100	1	0.4317
4:119837811:G:A	50	100	1	0.09368
4:119837918:A:T	50	100	1	0.3905
4:119838226:C:G	50	100	1	0.4018
4:119838424:G:A	50	100	0.99	0.2921
4:119838597:C:A	50	100	1	0.01126
4:119838616:C:T	50	100	1	0.05265
4:119838897:C:G	50	100	1	0.01126
4:119839038:G:C	50	100	1	0.4192
4:119839190:T:C	50	100	1	0.01126
4:119839717:T:C	50	100	1	0.2453
4:119839793:A:G	50	100	0.99	0.1801
4:119840409:A:G	50	100	0.99	0.3137
4:119840458:T:G	50	100	1	0.3914
4:119840636:C:A	50	100	1	0.2947
4:119840651:C:G	50	100	1	0.2947
4:119840884:C:T	50	100	0.97	0.01198
4:119841508:G:C	50	100	1	0.01797
4:119841722:A:T	50	100	0.99	0.1812
4:119841746:G:A	50	100	1	0.09804
4:119842215:C:A	50	100	0.95	0.01779
4:119842351:G:A	50	100	1	0.09877
4:119842384:C:T	50	100	1	0.3061
4:119842460:G:T	50	100	1	0.2927
4:119843215:T:C	50	100	1	0.3825
4:119844122:G:T	50	100	1	0.02651
4:119844393:A:G	50	100	1	0.01797
4:119844540:C:T	50	100	0.97	0.03304
4:119844751:A:T	50	100	1	0.4713
4:119845264:A:G	50	98	0.92	0.01725
4:119845379:G:A	50	100	1	0.06118
4:119845433:G:A	50	100	0.99	0.04884
4:119845459:A:T	50	100	1	0.1004
4:119845625:G:T	50	100	1	0.1169
4:119845792:A:G	50	100	1	0.2967
4:119846126:T:G	50	100	1	0.08932
4:119846220:T:C	50	100	1	0.2718
4:119846658:G:C	50	100	1	0.171
4:119847139:A:T	50	100	1	0.27
4:119847763:T:C	50	100	1	0.3824
4:119847927:G:A	50	100	1	0.1169
4:119848059:C:T	50	100	1	0.0167
4:119848622:C:T	50	100	1	0.1167
4:119848762:C:A	50	100	1	0.27
4:119848914:G:A	50	100	1	0.3831
4:119849012:G:A	50	100	1	0.2692
4:119849319:T:C	50	100	1	0.3856
4:119849642:C:A	50	100	1	0.4966
4:119849792:C:A	50	100	1	0.3825
4:119850171:T:C	50	98	0.86	0.01797
4:119850275:A:G	50	100	1	0.1173
4:119850438:A:T	50	100	1	0.4779
4:119850465:T:G	50	100	1	0.478
4:119850764:T:C	50	100	1	0.07026
4:119850872:G:A	50	100	1	0.3876
4:119851611:G:T	50	100	1	0.2981
4:119851919:G:T	50	100	1	0.4862
4:119851978:T:C	50	100	1	0.4933
4:119852180:G:C	50	100	1	0.1169
4:119852194:G:A	50	100	0.88	0.03468
4:119852570:A:T	50	100	1	0.01089
4:119852746:A:G	50	100	1	0.1719
4:119852981:T:C	50	100	1	0.1169
4:119853041:T:G	50	100	1	0.3858
4:119853528:T:C	50	100	1	0.1171
4:119854005:A:G	50	100	1	0.1169
4:119854254:T:C	50	100	1	0.1712
4:119854293:G:T	50	100	1	0.3874
4:119854319:C:G	50	100	1	0.1169
4:119854416:A:G	50	100	1	0.1759
4:119854469:C:T	50	100	0.97	0.03304
4:119854993:C:T	50	100	1	0.1336
4:119855124:T:G	50	100	1	0.07026
4:119855586:C:T	50	100	1	0.4828
4:119855597:C:T	50	100	1	0.171
4:119855626:T:C	50	100	0.98	0.03304
4:119855633:G:A	50	100	1	0.1171
4:119855868:T:C	50	100	1	0.3014
4:119856255:A:G	50	100	1	0.1171
4:119856546:A:T	50	100	1	0.01779
4:119856985:T:C	50	98	1	0.08914
4:119857103:G:A	50	100	1	0.1712
4:119857147:G:A	50	96	1	0.1171
4:119857345:A:G	50	100	1	0.4964
4:119857501:T:C	50	100	1	0.01779
4:119857541:T:G	50	100	1	0.1169
4:119858047:G:A	50	100	1	0.1006
4:119858333:A:G	50	100	1	0.1006
4:119858338:G:A	50	100	0.96	0.01797
4:119858377:A:C	50	100	1	0.1169
4:119858552:A:G	50	100	1	0.1718
4:119858803:C:T	50	100	1	0.1169
4:119858864:C:A	50	100	0.9	0.01634
4:119859103:T:C	50	100	1	0.08987
4:119859160:T:A	50	100	0.99	0.171
4:119859331:A:T	50	100	1	0.274
4:119859754:T:C	50	100	1	0.1169
4:119859762:C:T	50	100	0.99	0.3804
4:119859824:T:G	50	100	0.98	0.4975
4:119859869:C:T	50	100	0.97	0.2796
4:119860290:A:G	50	100	0.98	0.1716
4:119860488:G:A	50	100	1	0.4926
4:119860671:C:G	50	100	1	0.1175
4:119860833:G:T	50	100	1	0.1171
4:119860856:A:T	50	100	0.98	0.0325
4:119861311:G:T	50	100	1	0.3938
4:119861938:C:G	50	100	1	0.4245
4:119862029:G:A	50	100	1	0.4248
4:119862223:T:G	50	100	0.99	0.04884
4:119862503:G:C	50	98	1	0.08969
4:119862842:C:T	50	100	0.94	0.01198
4:119863165:A:G	50	100	0.99	0.05211
4:119863523:T:G	50	100	1	0.2901
4:119863547:C:G	50	100	1	0.301
4:119863553:T:C	50	100	1	0.301
4:119863647:G:T	50	98	0.94	0.08624
4:119863959:C:T	50	100	1	0.2874
4:119864039:T:G	50	100	1	0.2874
4:119864583:T:C	50	100	1	0.01053
4:119865456:C:T	50	100	1	0.09713
4:119866438:A:C	50	100	1	0.3007
4:119866778:A:C	50	100	1	0.1075
4:119866900:C:A	50	100	1	0.1712
4:119867239:G:A	50	100	1	0.04194
4:119867526:T:C	50	100	1	0.4798
4:119867643:A:C	50	100	1	0.3938
4:119867696:T:G	50	100	0.99	0.08333
4:119867801:G:A	50	100	1	0.2565
4:119868205:C:T	50	100	1	0.07789
4:119868240:C:T	50	100	1	0.04902
4:119868390:T:G	50	100	0.98	0.1732
4:119868619:A:G	50	100	0.99	0.2493
4:119868757:G:A	50	100	1	0.4604
4:119869462:T:C	50	100	1	0.08733
4:119869689:C:T	50	100	0.99	0.2505
4:119869729:T:C	50	100	0.99	0.2985
4:119869813:A:G	50	100	1	0.1899
4:119870341:A:C	50	100	0.99	0.1667
4:119870481:G:A	50	100	1	0.07843
4:119870693:G:A	50	98	0.91	0.05192
4:119870698:A:T	50	100	1	0.01816
4:119870824:T:C	50	100	0.99	0.469
4:119870853:C:T	50	100	1	0.1089
4:119870899:G:A	50	100	1	0.01979
4:119871304:T:A	50	100	1	0.1022
4:119871433:T:G	50	100	1	0.01797
4:119871683:A:C	50	100	0.99	0.06772
4:119871809:C:T	50	100	1	0.1908
4:119872690:T:C	50	100	1	0.02869
4:119873230:C:T	50	100	1	0.1912
4:119873866:A:G	50	100	1	0.01162
4:119873891:C:A	50	100	0.99	0.1892
4:119873898:T:C	50	100	1	0.01797
4:119873944:C:G	50	100	1	0.01816
4:119874090:T:A	50	100	0.98	0.04049
4:119874112:C:A	50	100	1	0.08751
4:119874564:C:G	50	100	0.99	0.02251
4:119874781:A:T	50	100	1	0.02524
4:119874818:C:A	50	100	0.98	0.1894
4:119875105:G:A	50	100	1	0.06445
4:119875405:T:C	50	100	1	0.01797
4:119875943:T:G	50	100	1	0.4722
4:119876145:G:T	50	100	1	0.01235
4:119876239:A:G	50	100	1	0.4722
4:119876325:T:C	50	100	1	0.065
4:119876416:G:A	50	100	1	0.0207
4:119876852:G:C	50	100	1	0.4597
4:119876936:T:C	50	100	1	0.01707
4:119877041:G:A	50	100	1	0.4065
4:119877331:C:T	50	100	1	0.06209
4:119877702:T:C	50	100	1	0.354
4:119877777:C:T	50	100	1	0.02524
4:119877826:C:T	50	100	1	0.04412
4:119878256:T:C	50	100	1	0.4067
4:119878511:C:G	50	100	1	0.0866
4:119878569:C:T	50	100	1	0.1915
4:119878980:A:C	50	100	1	0.3097
4:119879054:G:A	50	100	1	0.04158
4:119879254:T:A	50	100	0.98	0.05646
4:119879294:C:A	50	100	1	0.0866
4:119879378:C:T	50	100	1	0.4886
4:119879391:T:A	50	100	1	0.06209
4:119879655:A:C	50	100	1	0.1914
4:119879831:A:C	50	100	1	0.01797
4:119880313:T:C	50	100	1	0.06427
4:119880563:C:T	50	100	1	0.1501
4:119880615:G:A	50	100	1	0.4236
4:119880742:G:A	50	100	0.99	0.01126
4:119880826:G:A	50	100	1	0.4887
4:119880870:A:G	50	100	0.96	0.03322
4:119881112:G:T	50	100	1	0.2282
4:119881337:A:G	50	100	1	0.08297
4:119881347:A:G	50	100	1	0.2404
4:119881559:C:T	50	98	1	0.01816
4:119881808:A:T	50	100	1	0.01198
4:119881894:T:C	50	100	1	0.08824
4:119882041:T:C	50	100	1	0.1914
4:119882088:T:C	50	100	1	0.1914
4:119882107:A:C	50	100	1	0.08824
4:119882118:T:C	50	100	1	0.01307
4:119882667:C:G	50	100	1	0.01797
4:119882774:T:A	50	100	1	0.1912
4:119882995:G:A	50	100	1	0.488
4:119883079:A:T	50	100	1	0.488
4:119884575:G:A	50	100	1	0.01797
4:119884681:T:G	50	100	1	0.065
4:119884827:C:T	50	100	0.97	0.01416
4:119884863:A:G	50	100	1	0.06445
4:119884873:T:C	50	100	1	0.04412
4:119884972:A:G	50	100	0.98	0.06318
4:119884984:C:T	50	100	1	0.1908
4:119885231:A:G	50	100	1	0.04412
4:119885405:G:A	49	100	1	0.02524
4:119885791:T:C	50	100	1	0.01797
4:119885795:T:A	50	100	1	0.01797
4:119886147:A:C	50	98	1	0.2277
4:119886209:C:T	50	100	1	0.01797
4:119886497:T:A	50	100	1	0.2277
4:119886588:T:C	50	100	1	0.2279
4:119886718:C:G	47	95.7	0.99	0.2291
4:119887004:G:T	46	100	0.98	0.03776
4:119887811:C:T	50	100	0.99	0.08787
4:119888300:C:T	50	100	1	0.2277
4:119888463:G:A	50	100	1	0.01797
4:119888631:T:C	49	100	1	0.2398
4:119888771:A:G	50	100	1	0.01198
4:119888853:G:A	50	100	1	0.0817
4:119889117:G:T	50	100	1	0.06445
4:119889147:T:C	50	100	1	0.01797
4:119889697:A:C	50	100	1	0.02179
4:119889709:C:T	50	100	1	0.01797
4:119890050:C:T	50	100	1	0.01271
4:119890236:A:G	50	100	1	0.2275
4:119890555:T:C	50	100	1	0.01344
4:119890728:C:T	50	100	1	0.06191
4:119890758:G:C	50	100	1	0.1908
4:119891151:T:C	50	100	1	0.1908
4:119891289:C:A	50	100	1	0.07952
4:119891446:T:C	50	100	0.98	0.02996
4:119891451:C:G	50	100	1	0.03686
4:119891457:T:C	50	100	0.95	0.08787
4:119891523:G:A	50	100	1	0.01071
4:119892143:A:G	50	100	0.79	0.01924
4:119892592:C:T	50	100	1	0.2279
4:119892968:C:T	50	100	0.95	0.05047
4:119893077:G:C	50	100	1	0.1908
4:119893449:C:T	50	100	1	0.2006
4:119893959:T:C	50	100	1	0.01198
4:119894126:T:C	50	100	1	0.02433
4:119894708:T:C	50	100	1	0.09822
4:119894791:A:G	50	100	0.97	0.01126
4:119894931:C:A	50	100	0.99	0.08896
4:119895068:C:T	50	98	1	0.0138
4:119896066:C:A	50	100	0.99	0.05574
4:119896812:G:A	50	100	1	0.01688
4:119897266:G:C	50	100	1	0.06663
4:119897561:G:A	50	100	1	0.02487
4:119897715:A:C	50	100	1	0.03359
4:119897718:A:T	50	100	1	0.0138
4:119898218:T:G	50	100	0.98	0.2275
4:119898328:T:C	50	100	0.98	0.2273
4:119898394:C:T	50	100	1	0.06046
4:119898694:T:A	50	100	1	0.0138
4:119899488:G:A	50	100	0.99	0.02269
4:119899682:T:C	50	100	0.99	0.02269
4:119899728:A:G	50	100	1	0.08932
4:119900023:T:A	50	100	1	0.01162
4:119900045:T:C	50	100	1	0.02887
4:119900214:G:T	50	100	1	0.06663
4:119900630:G:A	50	100	1	0.04357
4:119900718:C:T	50	100	0.99	0.03577
4:119900839:T:C	50	100	1	0.498
4:119900882:A:G	50	100	1	0.09368
4:119900886:G:A	50	100	1	0.1064
4:119901157:C:T	50	100	1	0.06245
4:119901225:C:T	50	100	1	0.08551
4:119901365:T:C	50	98	1	0.1627
4:119901576:G:A	50	100	1	0.01053
4:119901702:G:A	50	100	0.83	0.0256
4:119901722:T:A	50	100	1	0.1064
4:119901727:T:A	50	100	1	0.01089
4:119901799:T:C	50	100	1	0.08115
4:119901893:G:T	50	100	1	0.08115
4:119902591:T:G	50	100	1	0.1102
4:119902603:T:A	50	100	1	0.1102
4:119902881:C:T	50	100	1	0.01398
4:119903552:G:T	50	100	1	0.1064
4:119903581:A:G	50	100	1	0.01452
4:119903938:A:G	50	100	1	0.1149
4:119903960:C:T	50	100	0.99	0.02977
4:119904727:G:C	50	100	1	0.06663
4:119904780:G:A	50	100	1	0.01144
4:119904808:T:C	50	100	1	0.23
4:119904942:C:T	50	100	1	0.07589
4:119905157:T:G	50	100	1	0.08588
4:119905322:A:G	50	100	1	0.1149
4:119905491:A:G	50	100	1	0.08678
4:119905577:C:T	50	100	0.99	0.06481
4:119905769:G:A	50	100	1	0.06481
4:119905859:G:A	50	98	1	0.0138
4:119906142:T:C	50	100	1	0.01089
4:119906877:C:T	50	100	1	0.0138
4:119906974:G:A	50	100	1	0.0719
4:119907033:A:G	50	100	1	0.0719
4:119907059:G:A	50	100	1	0.1483
4:119908064:G:A	50	100	1	0.4985
4:119908237:T:C	50	100	0.91	0.01289
4:119908395:C:T	50	98	1	0.1812
4:119908520:A:G	50	100	1	0.05574
4:119908552:T:G	50	100	0.92	0.01089
4:119908647:G:A	50	100	0.99	0.01471
4:119908900:A:G	50	100	1	0.07244
4:119909094:G:T	50	100	1	0.07244
4:119909143:T:A	50	100	1	0.07244
4:119909761:G:A	50	100	1	0.494
4:119909882:T:C	50	100	1	0.01652
4:119909896:T:C	50	100	1	0.01997
4:119910618:C:G	50	100	1	0.1013
4:119911224:A:G	50	100	0.98	0.1019
4:119911305:A:G	50	100	1	0.1489
4:119911600:T:C	50	100	1	0.0138
4:119911647:C:A	50	100	1	0.09749
4:119911734:C:A	50	100	1	0.01979
4:119913201:A:G	50	100	1	0.1033
4:119913202:G:A	50	100	1	0.02542
4:119913614:G:A	50	100	1	0.02796
4:119913765:G:A	50	100	1	0.04375
4:119913836:C:T	50	100	1	0.09786
4:119914098:T:C	50	100	1	0.1618
4:119914453:G:A	50	100	0.95	0.01253
4:119914524:G:C	50	100	1	0.1625
4:119914659:G:A	50	100	1	0.09786
4:119914778:C:T	50	100	1	0.02741
4:119914967:A:C	50	100	1	0.1618
4:119915460:T:C	50	100	1	0.0472
4:119915948:A:G	50	100	1	0.1494
4:119916172:C:T	50	100	0.96	0.02778
4:119916524:G:C	50	100	1	0.09786
4:119916594:A:G	50	100	1	0.01144
4:119917282:A:G	50	100	1	0.1494
4:119917460:C:A	50	100	1	0.09804
4:119917521:C:G	50	100	1	0.498
4:119917624:G:T	50	100	1	0.01362
4:119918432:C:T	50	100	1	0.03613
4:119918449:T:A	50	100	1	0.2647
4:119918492:C:T	50	100	1	0.1492
4:119918755:G:A	50	100	1	0.1492
4:119919350:C:T	50	98	0.98	0.06899
4:119919817:C:T	50	100	1	0.102
4:119920203:C:T	50	100	0.99	0.03758
4:119920283:G:A	50	100	1	0.02542
4:119921628:G:A	50	100	0.99	0.02451
4:119921849:C:T	50	100	1	0.4969
4:119922261:T:A	50	100	1	0.05065
4:119922441:T:C	50	100	1	0.05592
4:119922521:C:T	50	90	0.98	0.3486
4:119922522:A:G	50	88	0.98	0.3411
4:119922543:C:T	50	96	1	0.2919
4:119922740:G:A	50	100	1	0.2297
4:119923108:G:A	50	100	1	0.02197
4:119923116:G:A	50	100	1	0.04684
4:119923507:G:A	50	100	1	0.4517
4:119923780:C:T	50	100	1	0.4966
4:119924072:A:G	50	100	1	0.04648
4:119924213:G:A	50	100	1	0.3535
4:119924692:C:T	50	100	1	0.4513
4:119925026:T:A	50	100	1	0.1071
4:119925187:G:A	50	100	1	0.04648
4:119925398:C:A	50	100	1	0.4473
4:119925933:A:G	50	100	1	0.02941
4:119925942:A:T	50	100	1	0.4595
4:119926110:T:G	50	100	0.99	0.01271
4:119926150:C:T	50	100	0.99	0.1073
4:119926266:G:A	50	100	1	0.3535
4:119927862:C:T	50	100	1	0.3535
4:119928164:G:A	50	100	1	0.4472
4:119928200:C:T	50	100	1	0.2297
4:119928231:T:C	50	100	1	0.35
4:119928325:T:C	50	100	0.98	0.02887
4:119928728:A:T	50	100	1	0.04956
4:119928876:C:T	50	98	1	0.1837
4:119929333:A:G	50	100	1	0.2295
4:119929542:C:T	50	100	1	0.1071
4:119929817:G:A	50	100	1	0.4553
4:119929893:G:A	50	100	1	0.1073
4:119929936:C:T	50	100	1	0.154
4:119929985:C:T	50	100	1	0.4468
4:119930189:T:A	50	100	1	0.04702
4:119930283:A:G	50	100	1	0.02542
4:119930625:C:T	49	100	1	0.2654
4:119930676:A:T	49	95.9	1	0.1075
4:119931149:A:G	50	100	1	0.154
4:119931520:T:C	50	100	1	0.1538
4:119931829:C:T	50	100	0.99	0.03613
4:119931949:C:G	50	100	1	0.06826
4:119932213:G:A	50	100	1	0.1541
4:119932344:G:A	50	100	1	0.4508
4:119932467:C:T	50	100	1	0.03123
4:119932492:A:G	50	100	1	0.1549
4:119933247:T:C	50	100	1	0.09041
4:119933380:C:T	50	100	1	0.04666
4:119933678:C:G	50	100	1	0.4513
4:119933726:T:C	50	100	0.97	0.05192
4:119933814:G:A	50	100	1	0.1538
4:119934159:A:G	49	100	1	0.1541
4:119934343:C:A	50	100	1	0.1538
4:119934360:G:A	50	100	1	0.1538
4:119934367:G:T	50	100	1	0.02469
4:119934673:T:G	50	100	1	0.1538
4:119934828:C:G	50	100	1	0.2297
4:119934871:A:T	50	100	1	0.1071
4:119934925:G:A	50	100	0.99	0.03613
4:119935208:A:G	50	100	1	0.1538
4:119935730:A:C	50	100	1	0.1538
4:119935742:A:G	50	100	1	0.1538
4:119936021:T:G	50	98	0.91	0.05047
4:119936041:C:A	50	100	0.99	0.1538
4:119936282:G:T	50	100	0.99	0.1538
4:119936555:A:T	50	98	0.99	0.06009
4:119936623:T:C	50	100	0.99	0.1534
4:119936628:A:C	50	100	0.99	0.1534
4:119936633:G:A	50	100	0.99	0.1534
4:119936698:A:G	50	100	0.99	0.1534
4:119936711:G:A	50	98	1	0.1075
4:119936827:A:C	50	100	1	0.09041
4:119936982:A:T	50	98	1	0.4513
4:119937025:C:T	50	96	1	0.4915
4:119937071:T:C	50	98	0.99	0.1534
4:119937180:A:G	50	100	0.99	0.1534
4:119937573:T:G	50	100	0.98	0.05265
4:119937648:G:A	50	100	0.99	0.1534
4:119938544:C:T	50	100	1	0.0138
4:119938800:T:G	50	100	1	0.01906
4:119939121:T:G	50	100	1	0.03903
4:119939584:A:C	50	100	1	0.0906
4:119939770:A:T	50	100	1	0.01652
4:119939997:C:A	50	100	1	0.0906
4:119940287:T:G	50	100	0.96	0.061
4:119940319:G:A	50	98	1	0.4521
4:119940330:A:G	50	100	1	0.0138
4:119940531:A:G	50	98	1	0.01053
4:119940657:C:G	50	100	1	0.02233
4:119941516:C:T	50	100	1	0.01089
4:119941667:A:G	50	100	1	0.1663
4:119942009:C:T	50	100	1	0.01089
4:119942095:G:A	50	98	1	0.4528
4:119942492:G:T	50	100	1	0.01471
4:119942510:T:C	50	100	1	0.01652
4:119942919:T:C	50	100	0.99	0.02251
4:119942948:A:G	50	98	1	0.2807
4:119943138:T:C	50	100	0.99	0.1342
4:119943176:A:G	50	100	1	0.04248
4:119943286:A:G	50	100	1	0.06227
4:119943348:G:A	50	100	1	0.05102
4:119943485:C:A	50	100	1	0.01035
4:119943534:T:C	50	98	1	0.4475
4:119943548:G:A	50	100	1	0.02215
4:119943585:T:C	50	100	0.99	0.01471
4:119943954:C:T	50	100	0.98	0.08551
4:119944246:G:A	50	98	1	0.4642
4:119944419:T:A	50	98	0.98	0.4317
4:119945102:G:A	50	100	0.98	0.01598
4:119945129:G:C	50	100	0.98	0.09241
4:119945301:G:A	49	98	0.98	0.4319
4:119945439:G:A	50	94	0.97	0.2576
4:119945743:G:C	50	100	1	0.07171
4:119946097:T:G	50	100	0.98	0.02251
4:119946205:C:T	50	100	1	0.01634
4:119946257:G:C	50	100	1	0.01634
4:119946389:C:T	50	98	0.99	0.2462
4:119946488:C:T	50	100	0.88	0.02251
4:119946951:C:T	50	100	1	0.01489
4:119947199:C:T	50	96	0.98	0.1963
4:119947601:G:A	50	100	0.99	0.01743
4:119947637:T:C	50	100	0.97	0.02251
4:119947859:G:A	49	100	0.99	0.08769
4:119948032:T:C	50	100	1	0.06191
4:119948262:A:G	50	100	1	0.01725
4:119948273:A:G	50	100	0.99	0.08787
4:119948538:A:G	50	100	0.96	0.02251
4:119948586:A:T	50	100	1	0.2736
4:119948595:G:C	50	100	1	0.01471
4:119948674:C:T	50	100	1	0.01743
4:119948718:G:T	50	82	0.64	0.0492
4:119948719:G:T	48	91.7	0.97	0.08424
4:119948730:T:A	50	100	0.98	0.01961
4:119948996:C:T	50	100	1	0.06899
4:119949150:C:A	49	100	1	0.01107
4:119949175:C:T	44	100	0.92	0.01471
4:119949177:G:A	44	100	0.85	0.01507
4:119949370:C:A	35	88.6	0.97	0.05537
4:119951905:T:C	48	83.3	0.96	0.1447
4:119951980:C:T	49	98	0.98	0.08188
4:119952287:G:T	48	95.8	0.96	0.06772
4:119952307:A:C	48	93.8	0.96	0.1881
4:119953226:C:T	44	95.5	0.88	0.01761
4:119954276:A:G	37	97.3	0.93	0.01852
4:119954335:T:C	43	100	0.9	0.03468
4:119954375:A:G	47	100	0.93	0.01961
4:119954431:G:A	49	100	1	0.01634
4:119954528:A:G	50	98	0.94	0.08261
4:119954702:T:C	50	100	0.96	0.02251
4:119954788:G:C	50	100	0.96	0.02251
4:119955130:T:G	50	100	1	0.1654
4:119955142:T:G	50	100	0.99	0.01725
4:119955421:C:T	50	98	0.99	0.06354
4:119955425:T:C	50	100	0.97	0.02251
4:119955473:C:A	50	100	0.99	0.08696
4:119955720:G:C	50	100	0.98	0.02179
4:119955853:C:A	50	100	0.98	0.01452
4:119955877:T:C	50	100	1	0.01035
4:119955905:C:T	50	100	1	0.06191
4:119955961:T:C	50	100	0.96	0.05265
4:119956586:G:A	50	100	1	0.01634
4:119956761:T:A	50	100	1	0.02251
4:119957020:G:A	49	100	1	0.02251
4:119957022:G:A	50	100	1	0.02251
4:119957072:G:C	50	100	0.97	0.01089
4:119957094:C:A	50	100	1	0.01017
4:119957151:G:A	50	100	1	0.01017
4:119957291:A:G	50	98	1	0.1621
4:119957421:A:C	50	100	1	0.01107
4:119957743:A:G	50	100	1	0.01725
4:119958117:A:G	50	100	0.97	0.01452
4:119958305:A:G	50	100	1	0.01053
4:119958484:G:A	50	100	1	0.02251
4:119958653:C:T	50	100	0.97	0.01053
4:119958912:A:G	50	100	1	0.1687
4:119960573:G:C	49	100	1	0.02251
4:119960588:C:T	50	98	1	0.02269
4:119960589:G:A	50	100	1	0.05973
4:119961450:T:A	50	100	0.98	0.03958
4:119961489:A:G	50	100	1	0.01924
4:119961786:A:G	50	100	1	0.02251
4:119961810:T:C	50	100	1	0.0138
4:119961964:G:A	50	100	1	0.01924
4:119962700:A:C	50	100	1	0.04176
4:119962860:A:G	50	100	1	0.01126
4:119962885:C:T	50	100	1	0.05174
4:119962937:A:T	50	100	1	0.02251
4:119963330:A:C	50	100	1	0.01961
4:119963573:C:A	50	100	1	0.08043
4:119964109:C:T	50	100	1	0.04176
4:119964598:A:G	50	100	1	0.08224
4:119964765:C:A	50	100	1	0.04176
4:119965782:G:A	50	100	1	0.05901
4:119965970:C:T	50	100	1	0.02251
4:119966033:A:C	50	100	1	0.04176
4:119966134:A:C	50	100	1	0.02251
4:119966841:G:A	50	100	1	0.04176
4:119967308:C:T	50	100	0.96	0.02832
4:119967309:G:A	50	100	1	0.05174
4:119967452:A:G	50	100	1	0.04176
4:119967588:A:T	48	100	0.98	0.01071
4:119967709:C:A	50	100	0.98	0.04176
4:119968662:A:C	50	100	1	0.08243
4:119968691:A:G	50	100	1	0.02251
4:119968866:A:G	50	100	1	0.05919
4:119969962:T:C	50	100	1	0.02288
4:119969968:T:G	50	100	1	0.2346
4:119970225:T:C	50	100	1	0.02251
4:119971111:G:C	50	100	1	0.04194
4:119971369:G:A	50	100	1	0.01997
4:119971648:A:C	50	100	1	0.05174
4:119972014:A:G	50	100	1	0.04375
4:119972700:C:T	50	96	0.87	0.01943
4:119972735:T:G	50	100	1	0.1632
4:119972861:T:A	50	100	1	0.01997
4:119973023:A:C	50	100	0.97	0.01725
4:119973283:C:T	50	100	1	0.07571
4:119973343:C:T	50	100	1	0.04194
4:119973477:C:T	50	100	0.99	0.03595
4:119973923:T:C	50	100	0.96	0.05828
4:119974710:A:G	50	100	0.82	0.01779
4:119974868:C:T	50	100	0.92	0.05919
4:119976250:C:G	50	100	0.98	0.02142
4:119976692:A:G	50	96	0.92	0.2869
4:119977354:A:G	50	94	0.89	0.4599
4:119977946:A:G	50	98	0.9	0.05065
4:119978132:C:T	50	100	0.86	0.05084
4:119979127:T:C	50	98	0.96	0.1899
4:119979339:T:A	50	98	0.92	0.01797
4:119979447:A:G	50	100	0.96	0.1129
4:119980181:A:G	50	100	0.97	0.185
4:119980303:C:G	50	100	1	0.02015
4:119980371:T:A	50	98	0.97	0.5
4:119980461:G:A	50	100	0.98	0.1091
4:119980731:C:T	50	100	0.98	0.02324
4:119980796:G:A	50	100	0.97	0.01289
4:119981078:A:G	49	100	0.97	0.01471
4:119981646:A:T	50	98	0.98	0.4237
4:119982242:G:A	50	100	0.98	0.01289
4:119982377:T:C	50	90	0.91	0.2458
4:119983088:G:A	50	100	0.99	0.01307
4:119983241:T:C	50	100	0.99	0.01289
4:119983347:T:C	50	100	0.94	0.04902
4:119983588:A:G	50	100	0.99	0.01471
4:119983650:G:A	50	100	0.98	0.03105
4:119983663:A:G	50	100	0.99	0.01943
4:119984018:T:C	50	100	0.98	0.03105
4:119984087:T:C	50	100	0.95	0.0492
4:119984134:A:G	50	100	1	0.01943
4:119984374:T:C	50	100	0.88	0.01979
4:119984448:T:A	50	100	1	0.01943
4:119984510:A:G	50	100	1	0.01289
4:119984513:T:A	50	100	1	0.01525
4:119984734:G:T	50	100	0.82	0.01035
4:119984815:A:G	50	100	0.99	0.01144
4:119985025:T:G	50	100	1	0.01471
4:119985683:G:A	50	100	1	0.01471
4:119985837:A:G	50	100	0.98	0.07117
4:119986126:T:C	50	100	1	0.01471
4:119986254:G:A	50	100	1	0.01471
4:119986342:A:G	50	100	1	0.01471
4:119986344:A:G	50	100	0.98	0.408
4:119986368:C:T	50	100	0.97	0.3911
4:119986643:T:C	50	100	0.98	0.07135
4:119986808:C:T	50	100	0.99	0.01525
4:119987174:C:T	50	100	1	0.01289
4:119987547:C:T	50	98	0.91	0.01053
4:119987548:G:A	50	100	0.99	0.4105
4:119987710:C:T	50	100	1	0.01289
4:119987758:A:G	50	100	0.97	0.01471
4:119988056:A:G	50	100	0.97	0.01344
4:119988310:G:A	50	98	0.85	0.01162
4:119988346:A:C	50	100	0.96	0.1803
4:119988439:A:G	50	100	0.99	0.2155
4:119989026:C:T	50	100	0.98	0.07117
4:119989045:T:C	50	100	0.99	0.4078
4:119990899:C:T	50	100	1	0.356
4:119990940:T:C	50	100	1	0.01307
4:119991291:C:T	50	100	0.96	0.01688
4:119991879:C:T	50	100	0.9	0.01344
4:119992659:C:T	50	100	0.97	0.07789
4:119992812:G:A	50	100	0.96	0.01543
4:119992957:G:A	50	100	0.97	0.01688
4:119994111:G:A	50	98	0.98	0.3907
4:119994440:G:A	50	100	1	0.04394
4:119994687:T:C	49	100	0.97	0.1113
4:119994794:G:A	50	96	0.86	0.01434
4:119994888:G:A	49	100	0.97	0.07426
4:119995226:C:G	50	100	0.97	0.06118
4:119995323:A:G	50	100	0.98	0.1583
4:119995368:C:A	50	100	0.98	0.01089
4:119995478:T:C	50	98	0.98	0.2322
4:119995479:G:A	50	98	0.99	0.305
4:119995542:G:A	50	96	0.98	0.3985
4:119995606:C:T	50	100	0.99	0.01362
4:119995644:C:T	50	98	0.89	0.05047
4:119995709:C:A	50	100	1	0.01162
4:119995808:C:T	50	100	0.99	0.02487
4:119996124:G:A	50	98	1	0.06917
4:119996191:T:G	50	98	0.98	0.2616
4:119996449:C:T	50	96	1	0.01089
4:119996633:C:T	50	98	0.9	0.02106
4:119996772:G:T	50	100	1	0.01235
4:119996783:A:G	50	90	0.99	0.1634
4:119996905:C:T	50	100	0.9	0.03486
4:119996994:C:T	50	100	0.99	0.1995
4:119997083:T:G	50	100	1	0.01235
4:119997114:G:A	50	100	0.95	0.01289
4:119997139:T:C	50	100	0.98	0.06264
4:119997354:T:C	50	100	0.98	0.2061
4:119997368:A:T	50	100	0.98	0.2059
4:119997421:C:A	50	100	0.99	0.4878
4:119997518:T:G	50	100	0.98	0.1972
4:119997926:G:T	50	100	0.98	0.2164
4:119998271:A:C	50	100	1	0.07643
4:119998331:C:T	50	100	0.99	0.01289
4:119998508:C:T	50	98	0.95	0.02306
4:119998541:C:T	50	98	1	0.01725
4:119998609:C:T	50	100	0.85	0.01035
4:119998639:A:G	50	98	0.98	0.3066
4:119998767:G:A	50	98	0.98	0.2015
4:119998770:A:G	50	98	0.98	0.2037
4:119998775:C:T	50	100	0.98	0.01325
4:119998875:A:G	50	100	0.99	0.07426
4:119998934:T:C	50	100	1	0.07662
4:119998987:T:C	49	98	0.99	0.1436
4:119998994:A:C	50	98	0.99	0.441
4:119999018:C:T	50	96	0.98	0.2024
4:119999022:A:C	50	96	0.98	0.2019
4:119999059:A:T	50	100	0.95	0.03395
4:119999114:A:C	50	98	0.98	0.2048
4:119999158:C:T	50	100	0.95	0.01344
4:119999301:T:G	50	100	0.99	0.2736
4:119999658:C:A	50	100	1	0.2004
4:119999808:A:G	50	100	0.99	0.2705
4:120000138:T:C	50	100	1	0.2743
4:120000432:C:T	49	100	0.99	0.272
4:120001271:T:C	50	100	1	0.2754
4:120001289:T:C	50	96	0.97	0.2313
4:120002500:C:T	50	100	1	0.2761
4:120003157:C:G	50	98	0.92	0.0158
4:120003619:G:A	50	100	0.98	0.06609
4:120004186:G:A	50	100	1	0.2725
4:120004429:C:T	50	100	0.94	0.01253
4:120004465:G:A	50	100	1	0.2772
4:120004645:T:A	50	100	0.98	0.05265
4:120005162:G:A	50	100	1	0.01598
4:120005691:C:T	50	100	1	0.06736
4:120006486:A:G	50	100	1	0.1425
4:120006988:C:A	50	100	1	0.2736
4:120007018:G:A	50	100	1	0.1605
4:120007101:G:A	50	100	0.96	0.03177
4:120007533:G:A	50	98	1	0.2538
4:120007910:T:C	50	100	1	0.2823
4:120007970:A:T	50	98	0.88	0.07044
4:120008700:C:A	50	100	0.98	0.04648
4:120009045:T:A	50	100	0.95	0.01688
4:120009237:T:C	50	100	1	0.2758
4:120009388:C:T	50	100	1	0.4526
4:120009517:C:G	50	98	1	0.01943
4:120009521:T:G	50	100	1	0.1605
4:120009586:A:C	50	100	1	0.2821
4:120009767:C:T	50	100	1	0.2723
4:120011090:C:G	50	100	1	0.1549
4:120012121:G:A	50	100	1	0.2725
4:120012438:A:C	50	100	0.99	0.2825
4:120012960:A:G	50	100	0.98	0.01271
4:120013043:A:G	50	94	0.84	0.03032
4:120013075:A:G	47	91.5	0.98	0.1736
4:120013077:A:G	47	97.9	0.99	0.1104
4:120013079:A:G	43	97.7	0.97	0.02941
4:120014103:T:C	50	100	0.98	0.01489
4:120014376:T:C	50	100	1	0.2769
4:120014458:T:C	50	92	0.97	0.2654
4:120014481:A:G	50	100	1	0.2827
4:120014558:G:C	50	100	1	0.2827
4:120014725:G:A	50	100	1	0.2827
4:120015426:T:G	50	100	1	0.2062
4:120015509:G:A	50	100	1	0.01543
4:120015522:G:A	50	100	1	0.2761
4:120015825:G:A	50	98	0.88	0.02814
4:120016846:T:A	50	98	1	0.01107
4:120016883:T:A	50	100	1	0.06917
4:120017127:G:A	50	98	1	0.06899
4:120017170:T:A	50	100	0.94	0.01235
4:120017844:G:A	50	100	0.97	0.06754
4:120017996:C:A	50	100	1	0.06899
4:120018118:C:T	50	100	1	0.2761
4:120018497:T:C	50	100	0.98	0.04412
4:120018530:A:G	50	100	1	0.4842
4:120018859:G:A	50	100	0.99	0.2682
4:120018978:C:T	50	100	1	0.2714
4:120019457:G:A	50	100	1	0.2914
4:120019734:T:C	50	94	0.98	0.2053
4:120019745:T:G	50	100	0.97	0.04611
4:120020129:A:G	50	100	1	0.2709
4:120020325:T:C	50	100	1	0.0216
4:120020608:C:T	50	100	0.99	0.266
4:120021217:G:A	50	100	1	0.2709
4:120021640:A:G	49	100	0.99	0.07298
4:120022884:A:G	50	100	0.99	0.02796
4:120023178:C:T	50	100	0.99	0.4817
4:120023717:C:G	49	100	0.98	0.04611
4:120024038:T:G	50	100	0.99	0.01543
4:120024508:G:A	50	100	1	0.4889
4:120025344:A:G	50	100	0.98	0.04593
4:120025420:T:C	50	100	0.97	0.04593
4:120025745:C:T	50	98	1	0.4813
4:120025772:A:G	50	98	0.99	0.2716
4:120025952:A:T	50	100	0.99	0.2841
4:120026243:G:A	50	98	1	0.4889
4:120026475:G:A	50	98	0.98	0.2042
4:120027198:C:T	50	96	0.97	0.2082
4:120028052:G:A	50	100	0.99	0.02197
4:120028790:G:T	50	98	0.99	0.4887
4:120028889:T:A	50	98	0.91	0.05501
4:120029019:C:T	50	100	0.98	0.01543
4:120029104:C:T	50	100	0.98	0.01543
4:120030051:T:C	50	98	0.98	0.4891
4:120030052:G:A	50	96	0.82	0.02596
4:120030846:A:G	50	100	1	0.01253
4:120031158:C:T	50	100	0.99	0.02142
4:120031798:T:G	50	98	0.96	0.307
4:120032090:T:C	50	100	0.97	0.07081
4:120032335:T:C	50	96	0.96	0.3092
4:120032663:A:G	50	100	0.97	0.03976
4:120032693:G:A	50	100	0.97	0.02197
4:120033677:G:A	50	100	0.96	0.01743
4:120033695:A:T	49	98	0.97	0.2378
4:120034443:A:G	50	100	0.99	0.01725
4:120035210:A:C	50	100	0.92	0.01761
4:120035409:C:T	50	100	0.89	0.07407
4:120036479:A:G	50	98	0.91	0.07407
4:120037024:G:A	50	100	0.95	0.0463
4:120037888:T:C	50	100	0.98	0.4539
4:120039010:C:T	50	100	0.98	0.02433
4:120039478:C:G	50	100	0.99	0.2803
4:120040359:C:T	50	100	0.86	0.01743
4:120040395:T:C	50	100	1	0.07807
4:120040870:G:A	50	98	0.99	0.1458
4:120040871:A:G	50	100	0.99	0.146
4:120041230:G:T	50	100	0.99	0.2803
4:120041406:T:C	50	100	0.97	0.05864
4:120041594:A:G	50	100	0.94	0.01017
4:120041652:G:T	50	100	1	0.01525
4:120041762:T:C	50	100	0.98	0.02505
4:120042246:A:G	50	100	0.97	0.09332
4:120042454:A:G	46	100	0.86	0.07534
4:120042741:G:A	50	100	0.91	0.02524
4:120043032:C:T	50	96	0.94	0.1786
4:120043105:A:G	50	100	0.91	0.02524
4:120043381:G:A	50	90	0.95	0.4586
4:120043412:G:A	50	100	0.93	0.02887
4:120043612:T:C	50	98	0.96	0.01797
4:120043832:C:T	49	100	0.91	0.0256
4:120044017:C:G	50	100	1	0.04593
4:120044335:A:G	50	100	1	0.04593
4:120044949:T:C	50	100	0.96	0.07099
4:120044975:C:A	50	100	0.98	0.02433
4:120045944:C:A	50	100	0.96	0.02451
4:120046391:C:T	50	100	0.97	0.01779
4:120046736:A:G	50	100	1	0.04593
4:120046915:G:A	50	100	0.99	0.1694
4:120047074:A:T	50	100	1	0.04593
4:120047481:T:C	50	100	0.99	0.2685
4:120047644:C:A	50	100	1	0.04593
4:120047738:C:T	50	100	0.99	0.282
4:120047814:G:T	50	100	0.98	0.09314
4:120047934:C:A	50	100	0.98	0.4735
4:120048174:G:A	50	100	0.99	0.3308
4:120048431:A:T	50	100	1	0.04593
4:120048588:T:C	50	100	0.99	0.1469
4:120049137:C:T	50	96	0.97	0.4167
4:120049455:G:A	50	98	0.94	0.03377
4:120049745:A:C	50	100	1	0.03304
4:120049757:C:T	50	98	0.98	0.4452
4:120050127:T:C	50	100	0.96	0.0354
4:120050458:C:T	50	100	0.98	0.02451
4:120050705:T:G	50	96	0.98	0.3871
4:120051495:T:C	50	98	0.97	0.163
4:120051784:A:G	50	98	0.98	0.2228
4:120051826:A:T	50	98	0.98	0.2228
4:120053008:T:C	50	100	0.96	0.08406
4:120053339:A:T	50	100	0.95	0.04866
4:120053390:G:A	50	100	0.97	0.07407
4:120053456:T:G	50	100	0.92	0.04139
4:120053550:C:T	50	100	0.99	0.01053
4:120053640:G:C	50	100	0.94	0.0463
4:120053857:G:A	50	98	0.94	0.03032
4:120054585:G:A	50	100	0.99	0.01035
4:120054966:T:C	50	100	0.96	0.2318
4:120055471:C:T	50	98	0.94	0.03468
4:120055476:G:T	48	87.5	0.81	0.04267
4:120055816:T:C	50	100	0.96	0.04067
4:120056302:G:A	50	100	0.94	0.0345
4:120056784:A:G	50	100	0.94	0.04267
4:120056832:T:C	50	100	0.97	0.04757
4:120057448:G:C	50	100	0.96	0.3188
4:120057723:C:T	50	100	0.97	0.02197
4:120057819:A:G	50	100	0.98	0.1667
4:120057868:T:C	50	100	0.99	0.1042
4:120058112:C:G	50	100	1	0.03105
4:120058932:A:G	49	100	0.98	0.2144
4:120059057:A:G	50	100	0.96	0.06227
4:120060059:T:C	50	100	0.98	0.2144
4:120060483:T:C	50	100	0.97	0.05356
4:120060890:T:C	50	100	1	0.03014
4:120060980:G:T	50	100	1	0.03014
4:120061724:T:C	50	98	0.92	0.1213
4:120062104:T:C	50	100	0.98	0.1899
4:120062344:C:G	50	100	0.97	0.1899
4:120062799:C:T	50	100	0.99	0.2146
4:120062922:A:G	50	100	0.98	0.1899
4:120063214:C:T	50	100	0.98	0.1861
4:120063419:G:A	50	100	0.99	0.07426
4:120063720:C:T	50	100	0.98	0.3952
4:120063721:A:G	50	100	0.98	0.266
4:120063830:T:G	50	100	0.98	0.02197
4:120063950:C:T	50	100	0.99	0.04702
4:120064189:C:T	50	100	0.96	0.06227
4:120064324:G:A	50	100	0.9	0.03667
4:120064464:G:C	50	100	0.99	0.07262
4:120064545:A:G	50	100	1	0.02197
4:120064972:A:C	50	100	0.93	0.04702
4:120064987:C:T	50	100	0.98	0.2146
4:120065033:G:A	50	100	0.98	0.02088
4:120065118:A:G	50	100	0.98	0.404
4:120065305:C:T	50	100	1	0.03014
4:120066194:A:C	50	100	0.97	0.3184
4:120066237:C:T	50	100	1	0.02269
4:120066907:C:T	50	100	1	0.02288
4:120066940:C:G	50	100	0.96	0.07662
4:120066961:G:T	50	100	0.97	0.4061
4:120066987:G:T	50	100	1	0.02324
4:120067250:C:A	50	100	0.93	0.02015
4:120067311:A:G	50	100	0.99	0.3081
4:120067321:G:A	50	100	0.99	0.3083
4:120067397:G:A	50	100	1	0.02977
4:120067620:A:T	50	100	0.97	0.02487
4:120067779:A:G	50	100	1	0.02977
4:120068074:G:A	50	100	1	0.02977
4:120068085:C:A	50	100	1	0.02977
4:120068243:A:G	50	100	0.97	0.01307
4:120068246:T:C	50	100	0.95	0.01997
4:120068268:A:G	50	98	0.9	0.01598
4:120068698:C:T	50	100	0.99	0.4078
4:120068773:A:G	50	100	0.98	0.03649
4:120068926:C:T	50	100	1	0.2378
4:120069290:A:G	50	100	0.95	0.03813
4:120069678:A:T	50	100	1	0.238
4:120070283:G:A	50	100	0.99	0.1861
4:120070995:A:G	50	100	0.99	0.3393
4:120071049:T:A	50	100	1	0.2389
4:120071487:C:T	50	100	0.99	0.339
4:120071742:C:T	50	100	0.95	0.03813
4:120072195:A:G	50	100	0.84	0.0285
4:120072292:C:G	50	98	0.95	0.05229
4:120072395:A:G	50	100	1	0.02251
4:120073211:A:G	50	100	1	0.03032
4:120073386:C:T	50	100	1	0.02996
4:120073954:A:G	50	100	0.96	0.065
4:120074068:T:G	50	100	0.98	0.4078
4:120074286:A:G	50	100	0.99	0.4078
4:120074854:C:T	50	100	0.95	0.06373
4:120075354:T:A	50	94	0.9	0.09677
4:120075355:A:T	50	98	0.91	0.08442
4:120075682:C:T	50	98	0.98	0.1995
4:120076620:G:A	50	100	1	0.02233
4:120077474:T:C	50	100	1	0.02269
4:120077508:T:C	50	100	0.91	0.01398
4:120077995:C:T	50	98	0.86	0.06155
4:120078590:A:T	50	100	0.98	0.1035
4:120078591:T:A	49	98	0.95	0.1781
4:120079285:T:C	50	100	1	0.0118
4:120079867:T:G	50	98	0.92	0.05301
4:120080585:G:C	50	100	1	0.03958
4:120081529:T:G	50	100	1	0.02996
4:120081837:T:C	50	100	1	0.08769
4:120082791:G:T	50	100	1	0.02996
4:120083830:A:G	50	100	1	0.03867
4:120084137:A:C	47	93.6	0.85	0.04158
4:120084460:G:T	50	100	1	0.01743
4:120084479:A:G	50	100	0.99	0.2151
4:120085161:T:C	50	100	1	0.03922
4:120085232:G:A	50	100	0.99	0.1552
4:120085640:A:G	50	100	1	0.02996
4:120086427:C:T	50	100	1	0.04357
4:120086778:C:T	50	100	0.96	0.07298
4:120086895:G:A	50	100	1	0.4054
4:120087143:G:A	50	100	0.98	0.1554
4:120087150:C:T	50	100	1	0.02996
4:120088289:G:A	50	100	0.99	0.155
4:120088554:T:C	50	100	1	0.04248
4:120088684:T:C	50	100	1	0.02996
4:120088868:A:G	50	100	1	0.4811
4:120089550:A:C	50	100	0.99	0.03468
4:120091022:T:C	50	100	1	0.4898
4:120091157:C:T	50	100	1	0.02996
4:120091619:T:A	50	100	1	0.02996
4:120091896:C:A	50	100	0.99	0.04248
4:120092443:T:C	50	98	0.97	0.06463
4:120092782:T:A	50	100	1	0.4072
4:120092894:G:A	50	100	1	0.4072
4:120093812:G:A	50	100	1	0.03849
4:120094274:G:A	50	100	0.99	0.07789
4:120094922:A:T	50	100	1	0.1912
4:120095263:T:C	50	98	0.97	0.05882
4:120095745:G:T	50	100	0.99	0.02324
4:120096244:T:C	49	100	1	0.4897
4:120098131:G:A	50	100	1	0.4804
4:120098173:T:A	50	100	1	0.08642
4:120098226:G:A	50	100	1	0.1952
4:120098399:A:G	50	100	0.87	0.0187
4:120098470:G:T	50	98	0.97	0.06427
4:120098526:A:G	50	100	1	0.0374
4:120099049:G:T	50	100	1	0.04303
4:120099695:T:C	50	100	0.92	0.02869
4:120100369:G:A	50	100	1	0.2157
4:120100582:C:T	50	100	1	0.1952
4:120100735:C:G	50	100	1	0.02996
4:120100795:T:G	50	100	1	0.08642
4:120101283:T:G	50	100	1	0.2157
4:120102312:G:A	50	100	1	0.07244
4:120103699:G:A	50	100	1	0.02996
4:120104342:G:A	50	100	1	0.02651
4:120104372:A:C	50	100	0.89	0.01979
4:120105115:C:T	50	100	1	0.4167
4:120105302:A:G	50	100	1	0.04303
4:120106313:C:A	50	100	1	0.03922
4:120106538:C:T	50	100	1	0.0394
4:120107858:T:C	50	98	0.99	0.1968
4:120107928:T:C	50	100	1	0.0423
4:120108236:T:A	50	100	1	0.02996
4:120108500:T:A	50	100	1	0.04394
4:120108501:C:T	50	100	1	0.04339
4:120109126:C:T	50	98	1	0.409
4:120109783:T:G	50	100	1	0.4168
4:120109942:G:T	47	78.7	0.62	0.04866
4:120109979:C:T	50	100	1	0.02996
4:120109980:A:G	50	100	1	0.02996
4:120110712:C:G	50	100	1	0.218
4:120111091:C:A	50	100	1	0.02996
4:120111749:C:G	50	100	0.96	0.03994
4:120112032:T:C	50	100	1	0.4167
4:120112699:G:T	50	100	1	0.02977
4:120113120:G:A	50	98	1	0.01489
4:120113325:C:T	50	100	1	0.1661
4:120113690:T:C	50	100	1	0.4806
4:120115527:A:G	50	100	1	0.1071
4:120116089:A:G	49	100	1	0.1069
4:120116540:C:T	50	100	1	0.04248
4:120117595:C:T	50	100	1	0.1667
4:120117972:C:A	50	100	1	0.04303
4:120118260:A:C	50	100	1	0.04248
4:120118302:A:T	50	100	1	0.1665
4:120118720:T:C	50	100	1	0.01834
4:120119492:T:C	50	100	1	0.04267
4:120120016:A:G	50	100	0.99	0.0354
4:120120063:T:A	50	100	0.99	0.01924
4:120120131:T:G	50	98	0.96	0.06481
4:120120225:G:A	50	100	0.96	0.01707
4:120121057:A:G	50	100	1	0.4838
4:120121517:G:A	50	100	1	0.02977
4:120121614:T:C	48	100	1	0.4806
4:120121672:A:T	48	97.9	0.98	0.02651
4:120121693:A:G	44	86.4	1	0.1071
4:120121701:A:T	46	100	1	0.02977
4:120121740:T:A	45	95.6	1	0.0354
4:120122530:G:T	50	100	1	0.4168
4:120122632:A:G	50	100	1	0.1668
4:120122709:A:G	50	100	1	0.02977
4:120122806:A:C	50	100	0.98	0.01997
4:120123357:T:A	50	100	1	0.1952
4:120123496:T:C	50	100	1	0.02977
4:120123727:C:T	50	100	1	0.1959
4:120123874:G:T	50	100	1	0.04303
4:120124087:C:T	50	100	1	0.1668
4:120124329:G:A	50	100	1	0.4804
4:120124333:T:C	50	100	1	0.03922
4:120124825:T:A	50	100	0.96	0.01216
4:120125745:G:A	49	100	1	0.4806
4:120126225:G:T	50	100	1	0.1668
4:120126343:A:G	50	100	1	0.1668
4:120126921:G:A	50	100	0.99	0.08624
4:120126926:T:C	50	100	0.99	0.08624
4:120127100:G:A	49	100	1	0.4806
4:120127735:C:T	50	100	1	0.03813
4:120128076:T:C	50	100	1	0.01924
4:120128371:G:A	46	95.7	0.96	0.05828
4:120128621:G:C	50	100	0.89	0.04049
4:120128825:G:A	50	100	0.99	0.09532
4:120128827:T:A	50	100	0.99	0.09532
4:120128829:A:T	50	100	0.99	0.09513
4:120129182:A:G	50	100	1	0.2144
4:120129838:C:G	50	100	1	0.03922
4:120131008:G:A	50	100	1	0.02977
4:120131164:A:C	50	100	1	0.1952
4:120131385:C:T	50	100	0.97	0.04339
4:120132085:C:G	50	100	1	0.4808
4:120132728:C:T	50	100	0.96	0.02869
4:120132735:C:A	50	100	0.89	0.0216
4:120133332:A:G	50	100	0.96	0.04248
4:120133402:G:T	50	100	0.99	0.02977
4:120133578:C:T	50	100	0.79	0.01961
4:120133850:T:C	50	100	0.98	0.1049
4:120134297:T:G	50	100	0.96	0.2137
4:120134438:T:C	50	100	0.86	0.01997
4:120135207:A:G	50	100	0.94	0.07879
4:120135344:G:A	50	100	0.91	0.02869
4:120135349:A:G	50	100	0.87	0.02142
4:120135356:T:G	50	100	0.95	0.3181
4:120135376:T:C	50	100	0.95	0.4374
4:120135440:C:A	50	100	0.98	0.3444
4:120135681:A:G	50	100	0.99	0.02723
4:120136014:T:C	50	100	1	0.04575
4:120136105:T:G	50	100	1	0.03867
4:120136154:A:G	50	100	1	0.02814
4:120136260:G:A	50	100	1	0.06209
4:120136337:G:A	50	100	1	0.2656
4:120136738:C:T	50	100	1	0.06209
4:120136739:G:A	50	100	0.99	0.1095
4:120136832:C:T	50	100	1	0.22
4:120136940:C:T	50	100	1	0.4395
4:120137010:G:A	50	100	0.99	0.1038
4:120137071:C:T	50	100	1	0.02796
4:120137191:A:C	50	100	1	0.04557
4:120137275:C:T	50	100	1	0.04811
4:120137671:G:A	50	100	0.99	0.2262
4:120138025:A:G	50	100	0.99	0.3767
4:120138348:A:T	50	100	1	0.04012
4:120138383:A:C	50	100	1	0.2658
4:120138511:G:T	50	100	1	0.03831
4:120139067:C:T	50	100	1	0.02814
4:120139617:A:G	50	100	1	0.2266
4:120139769:C:T	50	100	1	0.02796
4:120139915:C:G	50	100	1	0.0276
4:120139929:T:C	50	100	1	0.2199
4:120140090:A:T	50	100	1	0.0276
4:120140438:G:T	50	100	1	0.2264
4:120140581:C:A	50	100	1	0.01344
4:120140708:C:T	50	100	1	0.362
4:120140765:A:G	50	100	1	0.02778
4:120140827:G:A	50	100	1	0.03994
4:120140971:C:A	50	100	1	0.06318
4:120141052:A:T	50	100	1	0.2482
4:120141058:C:T	50	100	1	0.03667
4:120141549:A:C	50	100	1	0.06318
4:120141785:T:C	50	100	1	0.3477
4:120141797:G:A	50	100	1	0.0276
4:120142001:C:T	50	100	1	0.03813
4:120142083:T:C	50	100	1	0.2264
4:120142154:C:T	50	100	0.92	0.02614
4:120142171:C:T	50	100	1	0.03268
4:120142202:G:T	50	100	0.99	0.3074
4:120142324:T:G	50	100	1	0.0276
4:120142344:G:T	50	100	1	0.22
4:120142513:G:A	50	100	1	0.3479
4:120142528:T:C	50	100	1	0.22
4:120142703:C:T	50	100	1	0.2264
4:120142796:C:A	50	100	1	0.0276
4:120142947:G:A	50	100	1	0.06318
4:120143196:G:A	50	100	1	0.01344
4:120143294:T:G	50	100	1	0.02778
4:120143302:A:G	50	100	1	0.411
4:120143567:A:C	50	100	1	0.4112
4:120144055:G:A	50	100	1	0.2264
4:120144235:T:A	50	100	0.94	0.02106
4:120144319:C:T	50	100	0.92	0.01362
4:120144331:T:C	50	100	1	0.4515
4:120144556:G:A	50	100	1	0.2264
4:120144755:G:A	50	100	1	0.03813
4:120144967:G:C	50	100	1	0.03813
4:120145141:C:G	50	100	1	0.03286
4:120145787:A:G	50	100	1	0.06318
4:120146531:T:C	50	100	1	0.4034
4:120147089:A:G	50	100	1	0.06318
4:120147692:T:G	50	100	1	0.2264
4:120147875:A:G	50	100	1	0.01325
4:120148045:G:A	50	100	1	0.06318
4:120148717:A:G	50	100	1	0.02614
4:120149039:A:C	50	100	1	0.2264
4:120149115:G:A	50	100	1	0.2264
4:120149209:C:T	50	100	1	0.2898
4:120149327:A:G	50	100	1	0.2264
4:120149373:T:C	50	100	1	0.01924
4:120149724:G:C	50	100	1	0.06754
4:120149796:A:G	50	100	1	0.06772
4:120149806:C:T	50	100	1	0.06264
4:120149949:A:G	50	100	0.98	0.03068
4:120150107:A:G	50	100	1	0.348
4:120150199:T:C	50	100	1	0.02796
4:120151077:T:C	50	100	1	0.06754
4:120152065:G:A	50	100	1	0.22
4:120152524:T:C	50	100	1	0.04575
4:120152640:T:C	50	100	1	0.03813
4:120152928:C:T	50	100	1	0.04575
4:120153277:T:C	50	100	1	0.03813
4:120153471:C:T	50	100	1	0.0276
4:120153662:G:C	50	100	1	0.03994
4:120154010:C:T	50	100	1	0.348
4:120154164:C:T	50	100	1	0.04575
4:120154171:A:C	50	100	1	0.04067
4:120154603:T:C	50	100	1	0.02778
4:120154859:T:C	50	100	0.99	0.2478
4:120155183:C:T	50	100	1	0.01325
4:120155635:A:G	50	100	1	0.06318
4:120155904:T:A	49	100	1	0.3575
4:120156161:A:G	50	100	1	0.0285
4:120156654:A:G	50	100	1	0.02778
4:120156916:T:C	50	100	1	0.04575
4:120157153:T:C	50	100	1	0.01017
4:120157199:T:C	50	100	1	0.04575
4:120157693:G:A	50	100	1	0.2264
4:120157933:A:T	50	100	1	0.04575
4:120157938:G:C	50	100	1	0.04593
4:120158175:A:G	50	100	1	0.0276
4:120158182:T:C	50	100	1	0.1233
4:120158242:G:A	50	100	1	0.0276
4:120158306:C:T	50	100	1	0.04593
4:120158440:G:A	50	100	1	0.01035
4:120158955:A:G	50	100	1	0.02796
4:120159118:G:A	50	100	1	0.06318
4:120159129:A:G	50	100	1	0.2199
4:120159149:G:A	50	100	1	0.03831
4:120159302:G:C	50	100	1	0.09641
4:120159463:A:G	50	100	1	0.0276
4:120159736:C:T	50	100	1	0.04575
4:120160383:T:C	49	100	1	0.3459
4:120160711:G:A	50	100	1	0.2264
4:120160753:C:T	50	100	0.99	0.3072
4:120160876:G:A	50	100	0.96	0.01307
4:120161001:G:A	50	100	0.93	0.03849
4:120161143:A:C	50	100	0.96	0.02869
4:120161202:G:A	50	100	1	0.2199
4:120161456:A:T	50	100	1	0.02614
4:120161568:T:C	50	100	1	0.06318
4:120161621:C:T	50	100	1	0.2264
4:120161656:G:A	50	100	0.96	0.0187
4:120161863:A:G	50	100	1	0.04575
4:120162039:G:C	50	100	1	0.03994
4:120162093:G:C	50	100	1	0.02796
4:120162526:T:C	50	100	1	0.3577
4:120162548:A:T	50	100	1	0.03994
4:120162656:T:C	50	100	1	0.04575
4:120162968:G:T	50	100	1	0.0276
4:120163239:C:T	50	100	1	0.06318
4:120163240:G:A	50	100	1	0.06318
4:120163723:G:A	50	100	1	0.04648
4:120163749:G:A	50	100	1	0.03813
4:120164353:T:C	50	98	1	0.0216
4:120164516:A:C	35	94.3	1	0.06227
4:120164518:C:T	35	94.3	1	0.06227
4:120164519:C:T	29	93.1	1	0.06227
4:120164522:A:T	28	92.9	1	0.06245
4:120180730:A:G	25	92	1	0.0394
4:120180813:T:C	36	94.4	1	0.09041
4:120180845:C:T	37	94.6	0.98	0.09259
4:120182299:A:G	49	98	1	0.09259
4:120182473:G:C	49	100	1	0.08733
4:120182668:A:T	50	100	1	0.09259
4:120182755:A:T	50	100	1	0.09259
4:120182791:A:G	50	100	1	0.04757
4:120182843:T:C	47	100	1	0.0256
4:120187326:T:C	40	100	1	0.01053
4:120187335:G:A	40	97.5	1	0.0276
4:120187361:G:C	25	80	1	0.1992
4:120187670:T:G	47	97.9	1	0.03867
4:120188866:C:G	40	95	0.98	0.03667
4:120189975:C:T	36	97.2	1	0.01071
4:120190082:T:C	47	97.9	1	0.03758
4:120190446:T:C	30	100	1	0.04757
4:120194233:T:C	47	97.9	1	0.09041
4:120194355:C:T	39	97.4	1	0.01071
4:120195916:G:A	47	87.2	1	0.3669
4:120196003:C:G	50	100	1	0.02124
4:120196025:C:T	50	100	1	0.01743
4:120196203:C:G	46	93.5	0.99	0.3243
4:120196496:G:C	48	97.9	1	0.01743
4:120196574:G:A	43	93	1	0.1585
4:120198726:G:A	48	97.9	1	0.0216
4:120201003:G:A	49	98	1	0.0443
4:120201038:A:C	48	100	1	0.0276
4:120202363:G:T	49	89.8	1	0.04103
4:120206380:A:G	36	94.4	0.97	0.02778
4:120206872:G:A	45	95.6	1	0.04593
4:120206980:G:A	45	95.6	1	0.04575
4:120213091:A:T	45	97.8	0.99	0.05138
4:120215267:T:G	45	93.3	0.99	0.05901
4:120215299:C:A	44	97.7	0.96	0.03431
4:120215575:A:C	45	95.6	0.99	0.0512
4:120215648:T:A	44	93.2	0.9	0.05864
4:120218723:G:T	49	93.9	0.99	0.3364
4:120218732:T:G	49	98	0.99	0.1118
4:120218734:T:G	49	89.8	0.99	0.3241
4:120218903:A:G	45	97.8	1	0.0276
4:120219142:C:T	42	97.6	1	0.04121
4:120228688:T:C	45	100	1	0.03958
4:120228920:A:C	42	97.6	1	0.03976
4:120230961:A:C	49	100	0.93	0.0138
4:120231282:C:T	34	85.3	1	0.09931
4:120231762:A:G	48	97.9	1	0.05265
4:120232045:G:A	50	90	1	0.3281
4:120237741:C:A	50	100	1	0.04593
4:120238166:G:A	35	97.1	1	0.02778
4:120241642:G:A	34	94.1	1	0.09586
4:120241732:A:G	44	100	1	0.02778
4:120245296:T:C	49	100	0.98	0.0276
4:120245431:T:G	50	100	1	0.03504
4:120247814:A:G	42	78.6	0.99	0.1536
4:120249690:C:G	48	87.5	1	0.3373
4:120249975:T:A	44	95.5	1	0.09641
4:120250672:T:G	28	92.9	1	0.04031
4:120250840:C:T	22	77.3	1	0.0463
4:120253180:A:T	26	88.5	1	0.1035
4:120253255:T:A	40	85	1	0.09641
4:120253384:G:T	35	97.1	0.99	0.03976
4:120253416:C:A	41	97.6	0.98	0.04031
4:120253483:G:A	43	100	1	0.03468
4:120253549:T:C	28	75	0.99	0.3965
4:120253602:A:C	26	96.2	0.99	0.03794
4:120253607:G:A	27	88.9	0.91	0.0325
4:120253627:T:C	30	90	1	0.04539
4:120254309:G:C	42	95.2	1	0.09477
4:120254549:C:A	23	95.7	0.98	0.09695
4:120254867:T:G	46	91.3	1	0.1035
4:120254869:T:C	46	91.3	1	0.1035
4:120254958:G:C	48	97.9	1	0.01507
4:120255061:T:C	45	100	1	0.0276
4:120255998:G:C	47	87.2	1	0.1235
4:120256044:G:T	50	100	1	0.0276
4:120256299:C:T	30	93.3	0.99	0.04666
4:120256316:G:T	27	85.2	1	0.09641
4:120257098:T:A	44	95.5	1	0.0463
4:120257108:A:T	43	88.4	1	0.09641
4:120257173:T:A	44	95.5	1	0.02015
4:120259299:G:A	27	92.6	1	0.0463
4:120260964:A:G	50	92	0.91	0.01943
4:120261732:T:C	38	97.4	1	0.04666
4:120261774:C:T	43	100	1	0.04012
4:120261861:A:G	45	97.8	1	0.0276
4:120261872:A:C	44	100	1	0.0345
4:120261958:T:C	45	95.6	1	0.0276
4:120262035:C:A	39	94.9	1	0.0463
4:120263697:A:G	40	100	1	0.02741
4:120263898:C:T	20	95	0.91	0.02687
4:120264404:A:C	44	95.5	1	0.04702
4:120264584:G:A	35	82.9	1	0.1861
4:120264679:C:T	29	100	1	0.04811
4:120264722:C:T	29	96.6	1	0.01235
4:120264759:C:A	26	76.9	1	0.09768
4:120267241:G:A	29	93.1	1	0.01816
4:120267334:A:G	33	84.8	1	0.1865
4:120268015:T:G	25	96	1	0.01816
4:120268210:A:C	34	91.2	1	0.04212
4:120269405:T:C	33	100	1	0.02705
4:120269724:T:A	20	100	1	0.02705
4:120272367:C:G	36	91.7	1	0.04394
4:120272435:A:G	32	75	0.95	0.1454
4:120272514:G:C	30	96.7	1	0.01307
4:120272576:C:G	25	96	1	0.04212
4:120276463:A:C	25	92	1	0.01307
4:120282608:T:C	23	95.7	1	0.02723
4:120283184:T:C	21	95.2	0.99	0.05755
4:120283326:C:G	35	91.4	1	0.05156
4:120284055:T:C	23	78.3	1	0.06118
4:120285556:G:A	27	92.6	1	0.01779
4:120289365:G:A	27	88.9	1	0.04357
4:120290171:A:G	27	96.3	1	0.02723
4:120290260:C:T	28	85.7	1	0.05174
4:120290263:T:C	28	78.6	1	0.1859
4:120290439:C:T	27	96.3	1	0.01216
4:120292623:A:C	27	88.9	1	0.01325
4:120295236:C:T	27	85.2	0.86	0.06463
4:120295335:A:G	25	88	0.95	0.04321
4:120295337:G:A	25	84	1	0.04321
4:120296300:C:G	23	91.3	1	0.05174
4:120301667:G:A	22	86.4	1	0.0285
4:120317254:T:A	50	100	1	0.01471
4:120317331:A:C	50	100	1	0.2384
4:120317430:A:C	50	100	0.98	0.02433
4:120317755:T:C	50	100	1	0.01779
4:120317778:C:T	50	100	1	0.01307
4:120318103:G:A	50	100	1	0.2177
4:120318176:C:T	50	100	1	0.04321
4:120318797:T:A	50	100	1	0.04811
4:120319160:G:A	50	100	1	0.2177
4:120319360:A:G	50	100	1	0.01634
4:120319684:A:G	50	100	1	0.01071
4:120319890:C:A	50	100	1	0.01779
4:120320388:A:G	50	100	1	0.02342
4:120320930:A:T	50	100	0.99	0.01561
4:120321013:A:T	50	100	1	0.03268
4:120321319:G:T	50	100	1	0.03649
4:120322317:A:T	50	100	1	0.03195
4:120322715:T:C	50	100	1	0.03195
4:120323229:T:G	50	100	1	0.04339
4:120323780:A:G	50	100	1	0.01634
4:120324122:C:T	50	100	1	0.03649
4:120324483:G:A	50	100	1	0.03667
4:120325014:T:C	50	100	1	0.01779
4:120325093:C:T	50	100	1	0.09459
4:120325218:C:G	50	100	1	0.04357
4:120325947:T:A	50	100	1	0.04757
4:120325987:G:A	50	100	1	0.04357
4:120326311:A:T	50	100	1	0.01598
4:120326348:A:G	45	88.9	0.96	0.1803
4:120326398:A:G	48	85.4	0.96	0.09586
4:120326399:G:A	48	91.7	1	0.09132
4:120326433:A:G	47	89.4	0.76	0.01543
4:120326619:C:A	50	100	0.95	0.04757
4:120327039:A:G	50	100	1	0.03195
4:120327291:T:C	50	100	1	0.3706
4:120327371:A:T	50	100	1	0.04212
4:120327672:A:G	50	100	0.97	0.01271
4:120327697:C:T	50	100	1	0.04357
4:120327888:C:T	50	100	1	0.1107
4:120327900:G:A	50	100	1	0.03667
4:120327966:C:T	50	100	0.96	0.03667
4:120328038:G:A	47	100	1	0.1211
4:120328318:G:A	50	100	1	0.03286
4:120328323:A:T	50	100	1	0.3542
4:120329072:G:A	50	100	1	0.03195
4:120329128:G:T	50	100	1	0.09877
4:120330156:A:G	50	100	1	0.02378
4:120330540:C:T	50	100	1	0.2073
4:120330724:A:G	50	100	1	0.05537
4:120331062:G:A	50	100	1	0.03105
4:120331215:G:A	50	100	1	0.04303
4:120332170:G:A	50	100	1	0.1209
4:120333493:T:G	50	100	1	0.03922
4:120333601:G:T	50	100	1	0.03232
4:120333754:C:A	50	100	1	0.1104
4:120334647:G:A	50	100	1	0.03232
4:120336033:G:A	50	100	1	0.1107
4:120336097:G:A	50	100	1	0.03086
4:120336740:A:G	50	100	1	0.01271
4:120336818:T:C	50	100	1	0.04793
4:120337050:G:A	50	100	0.92	0.0285
4:120337324:G:A	50	100	1	0.0325
4:120337350:A:G	50	100	1	0.03413
4:120337363:C:T	50	100	1	0.02197
4:120337939:C:T	50	100	1	0.02197
4:120338761:A:G	50	100	1	0.01688
4:120339070:A:G	50	100	1	0.3696
4:120339306:A:C	50	100	1	0.05156
4:120339574:T:C	50	100	0.99	0.04793
4:120340148:A:T	50	98	1	0.03068
4:120340262:C:T	50	98	1	0.02905
4:120340651:T:C	50	100	1	0.2246
4:120341144:C:T	50	100	1	0.09604
4:120341270:C:T	50	100	1	0.03831
4:120341360:G:C	50	100	1	0.05156
4:120341634:A:T	50	100	1	0.3706
4:120341746:G:T	50	100	1	0.0325
4:120341804:T:C	50	100	1	0.2246
4:120342039:G:C	50	100	1	0.2248
4:120342049:T:C	50	100	1	0.2248
4:120342146:C:T	50	98	1	0.03086
4:120342198:G:C	50	100	1	0.0325
4:120342342:G:A	50	100	1	0.3704
4:120342770:C:T	50	100	1	0.0325
4:120343124:T:C	50	100	1	0.01652
4:120343238:A:G	50	100	1	0.321
4:120343331:T:A	50	100	1	0.01652
4:120343394:G:T	50	100	1	0.2197
4:120343568:A:C	50	100	1	0.01652
4:120344348:T:C	50	100	1	0.04793
4:120344800:G:A	50	100	0.97	0.01289
4:120345061:T:C	50	100	1	0.2208
4:120345180:A:T	50	100	1	0.221
4:120345211:T:C	50	100	1	0.01688
4:120345214:G:A	50	100	1	0.221
4:120345257:G:A	49	98	1	0.02179
4:120345269:G:A	49	100	1	0.0472
4:120345311:G:C	45	93.3	0.95	0.1607
4:120345323:G:C	47	100	1	0.01271
4:120345351:G:A	47	100	1	0.2208
4:120345809:A:G	50	100	1	0.2244
4:120346114:C:T	50	100	1	0.09586
4:120346384:A:G	50	100	1	0.04739
4:120346523:C:A	50	100	1	0.2244
4:120346747:C:T	50	100	0.98	0.05501
4:120347246:G:A	50	100	1	0.2244
4:120347350:A:G	50	100	1	0.3936
4:120347558:T:A	50	100	1	0.2073
4:120347699:C:T	50	100	1	0.01707
4:120347990:A:G	50	100	1	0.3936
4:120348091:G:T	50	100	1	0.04739
4:120348315:C:G	50	100	1	0.3727
4:120348573:C:T	50	100	1	0.4435
4:120348991:T:G	50	100	1	0.2825
4:120349366:T:C	50	100	1	0.3351
4:120349373:T:C	50	100	1	0.0138
4:120349479:T:C	50	100	1	0.2894
4:120349642:A:G	50	100	1	0.01525
4:120349784:A:G	50	100	1	0.2876
4:120349821:G:A	50	100	1	0.3607
4:120350785:A:C	50	100	1	0.01253
4:120350786:T:C	50	100	1	0.01834
4:120351281:G:A	50	100	1	0.2885
4:120351640:G:C	50	100	1	0.3341
4:120351663:A:G	50	100	1	0.2887
4:120351815:C:T	50	100	1	0.2878
4:120351853:T:C	50	100	1	0.01834
4:120352001:G:T	50	100	1	0.01834
4:120352444:G:A	50	100	1	0.2885
4:120352445:G:C	50	100	1	0.3756
4:120352472:G:A	50	100	1	0.2451
4:120352606:T:A	50	100	1	0.3742
4:120352705:C:G	50	100	1	0.3036
4:120352774:G:A	50	100	0.99	0.03758
4:120352806:T:C	50	100	1	0.2883
4:120353032:T:C	50	100	1	0.3195
4:120353231:C:G	50	100	0.99	0.04267
4:120353975:A:G	50	100	1	0.2883
4:120354161:C:T	50	100	1	0.1716
4:120354295:T:C	50	100	1	0.2883
4:120354388:T:C	50	100	1	0.04321
4:120355014:T:A	50	100	1	0.3593
4:120355031:T:A	36	100	1	0.2883
4:120355196:G:T	50	100	1	0.3591
4:120355202:C:T	50	100	1	0.189
4:120355609:A:T	50	100	1	0.3355
4:120356237:T:C	50	100	1	0.3355
4:120356348:C:T	50	100	1	0.3762
4:120356466:C:A	50	100	1	0.1206
4:120356852:A:C	50	100	1	0.3646
4:120357106:A:G	50	100	1	0.3591
4:120357374:T:C	50	100	0.95	0.02015
4:120357581:C:A	50	100	1	0.3735
4:120357681:T:C	50	98	1	0.3377
4:120357776:G:C	50	96	0.99	0.3967
4:120357825:G:A	50	100	1	0.2883
4:120357897:T:C	50	100	1	0.3355
4:120358487:T:C	50	100	1	0.2885
4:120358976:A:G	50	100	1	0.1091
4:120359314:T:C	50	100	1	0.3755
4:120359758:T:G	50	100	1	0.2883
4:120359786:A:G	50	100	1	0.04793
4:120359858:A:G	50	100	1	0.1888
4:120359939:A:G	50	100	1	0.2881
4:120360011:G:T	50	100	1	0.07716
4:120360095:C:T	50	100	1	0.0325
4:120360504:T:C	50	100	1	0.04321
4:120360528:C:T	50	100	1	0.01852
4:120360632:G:A	50	100	1	0.2883
4:120360896:A:G	50	100	1	0.04321
4:120360936:T:C	50	100	1	0.3589
4:120361272:C:T	50	100	0.99	0.04593
4:120361913:C:T	50	100	1	0.10780000000000001
4:120362221:T:C	50	100	1	0.1133
4:120362325:G:A	50	100	1	0.1133
4:120362332:G:A	50	100	1	0.02705
4:120362382:A:G	50	100	1	0.1166
4:120362402:C:T	50	100	1	0.1166
4:120362412:G:A	50	100	0.94	0.0207
4:120362441:T:C	50	100	1	0.01507
4:120362462:C:A	50	98	0.98	0.01816
4:120362492:G:A	50	100	1	0.1166
4:120362513:A:G	50	98	1	0.1825
4:120362537:T:A	50	98	1	0.1133
4:120362838:C:A	50	100	1	0.1164
4:120363029:G:A	50	100	1	0.1133
4:120363069:C:G	50	100	1	0.1182
4:120363397:A:G	50	100	1	0.01416
4:120363540:C:A	50	100	1	0.1133
4:120363837:A:G	50	100	1	0.01761
4:120363878:T:C	50	100	1	0.01035
4:120364120:C:G	50	100	1	0.1182
4:120364272:A:C	50	100	1	0.1164
4:120364846:C:A	50	100	1	0.01035
4:120364939:G:A	50	100	1	0.1133
4:120365532:T:C	50	100	1	0.1075
4:120365673:C:T	50	100	1	0.1182
4:120366329:C:T	50	100	1	0.1164
4:120366630:G:C	50	100	1	0.1164
4:120366648:A:G	50	100	1	0.01035
4:120366700:T:C	50	100	1	0.1164
4:120367028:G:A	50	100	1	0.1164
4:120367398:G:C	50	100	1	0.1189
4:120367709:A:G	49	100	0.92	0.04176
4:120367712:G:A	49	83.7	0.8	0.1187
4:120367727:G:A	48	91.7	0.86	0.04049
4:120367787:A:G	49	98	1	0.1238
4:120367840:G:A	50	100	1	0.3678
4:120368113:C:T	50	100	1	0.0325
4:120368133:A:T	50	100	1	0.0138
4:120368139:A:G	50	100	1	0.3676
4:120368177:G:T	50	100	1	0.01834
4:120368440:A:G	50	100	1	0.1184
4:120368994:G:A	50	100	1	0.3676
4:120369127:A:G	50	100	1	0.1895
4:120369459:T:C	50	100	1	0.1182
4:120369648:A:G	50	100	0.94	0.01216
4:120369791:T:C	50	100	1	0.01598
4:120370007:C:T	50	98	1	0.1178
4:120370072:A:G	50	100	1	0.01035
4:120370266:A:C	50	98	1	0.01126
4:120370268:A:C	50	98	1	0.4454
4:120370272:A:C	50	98	1	0.3286
4:120370304:C:T	50	100	1	0.01507
4:120370476:A:G	50	100	1	0.4152
4:120370537:C:T	50	100	1	0.1182
4:120370721:A:G	50	100	0.97	0.1374
4:120370751:A:T	50	100	1	0.10780000000000001
4:120371508:T:C	50	100	1	0.4314
4:120371510:G:A	50	100	1	0.4314
4:120371627:T:C	50	100	1	0.01289
4:120371663:A:G	50	100	1	0.3477
4:120371790:T:C	50	100	1	0.4185
4:120371892:G:A	50	100	1	0.1077
4:120372001:A:G	50	100	1	0.1184
4:120372221:T:C	50	100	1	0.01035
4:120372571:G:A	50	100	1	0.1182
4:120372692:A:G	50	100	1	0.01289
4:120372818:A:G	50	100	1	0.4208
4:120372919:G:A	50	100	1	0.01507
4:120373490:T:G	43	90.7	0.96	0.4365
4:120373573:G:A	50	100	1	0.01035
4:120373815:C:T	50	100	0.99	0.04557
4:120373901:A:C	50	100	1	0.43120000000000003
4:120374069:C:A	50	100	1	0.1182
4:120374086:T:G	50	100	1	0.01307
4:120374143:T:G	50	100	1	0.01852
4:120374312:T:C	50	100	0.95	0.01307
4:120374523:C:T	50	100	1	0.3299
4:120374577:T:C	50	100	1	0.01797
4:120374583:A:G	50	100	1	0.01035
4:120374644:A:G	50	100	1	0.01307
4:120374996:G:T	50	100	0.99	0.4187
4:120375115:G:A	50	100	1	0.1182
4:120375190:G:T	50	100	1	0.1182
4:120375405:C:T	50	100	0.99	0.01253
4:120375416:A:T	50	100	1	0.4303
4:120375427:T:C	50	100	1	0.4305
4:120375456:A:G	50	100	1	0.4152
4:120375593:A:G	50	100	1	0.4174
4:120376092:C:T	50	100	1	0.01307
4:120376094:G:A	50	100	1	0.4179
4:120376168:A:G	50	100	0.97	0.01271
4:120376277:T:C	50	100	1	0.01325
4:120376807:T:C	50	100	1	0.04357
4:120376814:T:C	50	100	1	0.431
4:120376971:C:T	50	100	1	0.01307
4:120376972:A:G	50	100	0.99	0.4179
4:120377063:T:A	50	100	1	0.4179
4:120377415:T:G	50	100	1	0.43120000000000003
4:120377537:G:A	50	100	1	0.4178
4:120377571:T:A	50	98	1	0.431
4:120377609:C:A	50	98	1	0.431
4:120377677:A:G	50	100	0.99	0.01253
4:120377755:G:C	50	100	1	0.1082
4:120378593:T:G	50	100	1	0.01307
4:120378743:G:A	50	100	1	0.1182
4:120378835:A:C	50	100	0.87	0.01253
4:120378927:C:A	50	100	0.94	0.01834
4:120379396:G:A	50	100	0.99	0.221
4:120379729:A:T	50	100	1	0.4179
4:120379779:C:A	50	100	1	0.01307
4:120379807:A:T	50	100	1	0.04321
4:120380260:A:G	50	100	0.99	0.05882
4:120380361:C:T	50	100	1	0.1184
4:120380386:C:T	50	100	1	0.1088
4:120380387:A:G	50	100	1	0.01307
4:120380665:T:G	50	100	0.99	0.4179
4:120380836:G:A	50	100	0.99	0.04539
4:120380853:G:C	50	100	1	0.43120000000000003
4:120380924:C:A	50	100	1	0.43120000000000003
4:120381016:G:A	50	100	1	0.3484
4:120381116:A:C	50	100	1	0.4181
4:120381354:A:G	50	100	1	0.01126
4:120381523:C:T	50	100	0.99	0.01307
4:120381563:G:A	50	100	0.94	0.01834
4:120382292:C:A	50	100	1	0.01471
4:120382357:A:G	50	100	1	0.1086
4:120382368:A:G	50	100	0.99	0.05882
4:120382469:T:G	50	100	0.99	0.01307
4:120382542:T:C	50	100	1	0.1897
4:120382703:C:T	50	100	1	0.431
4:120383104:A:G	50	100	0.99	0.01307
4:120383132:A:G	50	100	0.99	0.01253
4:120383172:A:T	50	100	0.99	0.01307
4:120383436:A:C	50	100	1	0.423
4:120383836:A:G	50	100	0.98	0.02269
4:120384141:A:G	50	100	1	0.01507
4:120384429:G:A	50	100	0.98	0.01325
4:120384455:C:G	50	98	1	0.4299
4:120384610:G:A	50	100	0.99	0.01688
4:120385134:A:C	50	100	1	0.4223
4:120385225:G:A	50	100	1	0.01398
4:120385284:A:G	50	100	0.99	0.4288
4:120385394:T:C	50	100	1	0.04303
4:120385850:A:G	50	100	0.97	0.01017
4:120386262:G:A	50	100	1	0.04303
4:120386408:G:C	50	100	0.98	0.1155
4:120386930:C:T	50	100	1	0.1914
4:120387294:A:G	50	100	1	0.01507
4:120387751:A:G	50	100	0.96	0.01325
4:120387949:T:C	50	100	0.96	0.01017
4:120388614:A:G	50	100	1	0.04285
4:120388658:C:G	50	100	0.98	0.05882
4:120389178:A:G	50	100	0.99	0.4424
4:120389198:T:C	50	100	1	0.1182
4:120389426:A:T	50	100	0.95	0.01017
4:120389646:A:G	50	100	0.98	0.4423
4:120389733:C:G	50	100	1	0.04285
4:120391216:T:A	50	100	0.94	0.01017
4:120391686:G:A	50	100	1	0.1245
4:120391709:T:G	50	100	1	0.01943
4:120391939:T:A	50	100	0.94	0.01616
4:120391956:A:T	50	96	0.94	0.07298
4:120391960:T:A	50	96	0.96	0.4459
4:120391964:T:A	50	94	0.93	0.07008
4:120392197:C:T	50	100	0.99	0.175
4:120392254:C:T	48	91.7	0.98	0.4472
4:120392351:A:G	50	100	0.99	0.04611
4:120392500:G:A	50	100	0.93	0.0138
4:120393843:T:G	50	100	0.95	0.01561
4:120393910:C:T	50	100	1	0.05646
4:120394744:C:T	50	100	0.99	0.01289
4:120394840:A:G	50	100	0.93	0.01071
4:120394914:T:C	50	100	0.93	0.01071
4:120394939:C:T	50	100	0.93	0.01071
4:120395457:G:A	50	100	0.94	0.01561
4:120395478:T:C	50	100	0.93	0.01071
4:120395647:T:C	50	100	0.94	0.0158
4:120395685:C:A	50	100	0.94	0.01561
4:120396450:A:G	50	100	1	0.04303
4:120396608:C:A	50	100	0.93	0.01162
4:120396634:T:C	50	100	0.95	0.01525
4:120396666:T:C	50	100	0.96	0.482
4:120396667:G:A	50	100	0.93	0.01144
4:120396683:C:T	50	100	0.81	0.01162
4:120397418:T:A	50	100	0.98	0.01198
4:120397537:T:C	50	100	1	0.1155
4:120397744:A:C	50	100	0.99	0.01561
4:120397964:A:C	50	100	1	0.04321
4:120398121:C:A	50	100	0.99	0.01598
4:120398395:A:T	50	100	1	0.01198
4:120398548:G:A	50	100	1	0.04539
4:120398714:T:C	50	100	1	0.01198
4:120398831:C:T	50	100	1	0.07226
4:120398951:A:G	50	100	1	0.01271
4:120399564:A:G	50	100	0.86	0.01362
4:120399692:G:A	50	100	0.99	0.4847
4:120400088:C:G	50	100	1	0.01471
4:120400934:G:T	50	100	1	0.01561
4:120401017:C:G	50	100	1	0.01198
4:120401968:A:G	50	100	1	0.4847
4:120402051:C:T	50	100	1	0.04303
4:120402136:A:G	50	100	1	0.01253
4:120402180:A:G	50	100	1	0.07244
4:120402368:A:G	50	100	1	0.02179
4:120402628:C:T	50	100	1	0.01525
4:120402645:T:C	50	100	1	0.01198
4:120402763:T:C	50	100	0.98	0.2682
4:120402835:A:G	50	100	1	0.04866
4:120403021:A:G	50	100	1	0.04303
4:120403038:G:A	50	100	1	0.01162
4:120403212:T:C	50	100	1	0.1716
4:120403383:C:A	50	100	1	0.02106
4:120403693:C:T	50	100	1	0.04866
4:120403969:T:C	50	100	1	0.04866
4:120403987:A:G	50	100	1	0.01198
4:120404065:C:A	50	100	0.92	0.01271
4:120404322:A:G	50	98	0.94	0.05955
4:120404346:G:T	50	100	1	0.01198
4:120404347:C:T	50	100	1	0.01198
4:120404648:A:G	50	100	1	0.04121
4:120404941:T:A	50	100	1	0.01198
4:120404963:T:C	50	100	1	0.04303
4:120405138:G:C	50	100	1	0.04303
4:120405263:C:T	50	100	1	0.01198
4:120406065:A:G	50	100	1	0.01253
4:120406113:T:G	50	100	1	0.01198
4:120406862:C:T	50	100	1	0.01198
4:120407099:A:G	50	100	1	0.01198
4:120407242:G:T	50	100	1	0.0158
4:120407465:C:T	50	100	1	0.07244
4:120407825:C:A	50	100	1	0.01144
4:120408417:A:G	50	100	1	0.01144
4:120408738:G:A	50	100	1	0.0158
4:120408779:G:A	50	100	1	0.1718
4:120409212:A:G	50	100	1	0.01162
4:120410803:A:T	50	100	1	0.04539
4:120411419:A:G	50	100	1	0.04321
4:120411438:A:C	50	100	1	0.1718
4:120411745:A:G	50	100	0.99	0.01144
4:120412367:A:G	50	100	1	0.0158
4:120412377:C:A	50	100	1	0.01144
4:120413081:G:A	49	100	1	0.01144
4:120413248:C:A	50	100	0.99	0.1716
4:120413442:C:T	50	100	1	0.1834
4:120413785:T:C	50	100	0.99	0.01144
4:120414256:A:T	50	100	1	0.04666
4:120414484:A:C	50	100	0.92	0.01344
4:120414659:T:C	50	100	1	0.01434
4:120415154:A:T	50	100	1	0.04484
4:120415696:T:A	50	100	1	0.01362
4:120416213:T:C	50	100	1	0.02106
4:120416349:G:T	50	100	1	0.1287
4:120417540:T:G	50	100	0.83	0.01071
4:120417556:C:A	50	100	0.98	0.0158
4:120417974:C:G	50	100	1	0.04484
4:120418000:T:A	50	100	1	0.04321
4:120418084:C:G	50	100	0.98	0.0158
4:120418239:T:G	50	100	0.99	0.1718
4:120419177:A:G	50	100	1	0.04121
4:120419265:T:A	50	100	0.98	0.0158
4:120419340:G:A	50	100	1	0.04739
4:120419666:C:T	50	100	1	0.04357
4:120419674:T:C	50	100	1	0.07262
4:120419906:T:C	50	100	0.97	0.1719
4:120420090:A:C	50	100	0.98	0.0158
4:120420368:A:G	50	100	0.99	0.4824
4:120420625:T:A	50	100	0.98	0.0158
4:120420714:G:A	50	100	0.98	0.0158
4:120420915:A:C	50	100	0.97	0.01144
4:120421008:T:C	50	100	0.97	0.01144
4:120421128:C:T	50	100	0.99	0.4809
4:120421212:A:C	50	100	1	0.1287
4:120421295:G:C	50	100	0.99	0.4811
4:120421377:G:A	50	100	1	0.07262
4:120422104:A:G	50	100	0.89	0.0158
4:120422622:C:T	50	100	0.99	0.04158
4:120422636:G:C	50	100	1	0.1293
4:120422670:C:T	50	100	0.86	0.01144
4:120423068:C:A	50	100	1	0.04267
4:120423200:T:C	50	100	1	0.01525
4:120423244:A:G	50	100	0.89	0.01561
4:120423521:A:T	50	100	0.98	0.07244
4:120423725:A:G	50	100	0.99	0.02342
4:120423838:T:G	50	100	1	0.01525
4:120423933:G:A	50	100	0.89	0.01561
4:120424441:C:T	50	100	0.86	0.01089
4:120424488:T:C	50	100	1	0.01344
4:120424691:T:G	50	100	0.89	0.01525
4:120424961:C:G	50	100	1	0.04267
4:120425321:G:A	50	100	0.85	0.01089
4:120425422:C:G	50	100	0.86	0.01452
4:120425461:A:G	50	98	0.98	0.1725
4:120425543:G:A	50	100	0.96	0.06245
4:120426212:G:A	50	100	0.99	0.1732
4:120426575:C:T	50	100	0.99	0.1607
4:120426817:A:T	50	100	1	0.03958
4:120427137:A:T	50	100	0.9	0.01743
4:120427899:T:C	50	100	1	0.1255
4:120429508:G:A	50	100	0.8	0.0325
4:120429848:T:G	50	100	0.99	0.169
4:120430434:A:G	50	100	1	0.2126
4:120430522:C:G	50	96	0.89	0.04902
4:120431128:A:C	50	100	0.98	0.05701
4:120431462:A:G	50	98	1	0.0472
4:120431973:T:C	50	100	1	0.03958
4:120432110:A:G	50	100	1	0.1164
4:120432200:C:T	50	100	0.95	0.04757
4:120433949:A:G	50	100	0.98	0.06863
4:120434277:G:A	50	98	0.99	0.3595
4:120434325:C:T	50	100	1	0.01235
4:120434677:G:A	50	100	1	0.03958
4:120434905:T:C	50	100	0.99	0.1748
4:120435611:A:C	50	100	0.97	0.05901
4:120436083:A:T	50	90	0.88	0.06245
4:120436936:A:G	50	100	1	0.1273
4:120437568:T:C	50	100	1	0.0216
4:120437648:A:G	50	100	0.98	0.08678
4:120438880:C:T	50	98	1	0.1153
4:120439218:T:G	50	100	1	0.03522
4:120439492:C:A	50	100	1	0.1612
4:120440033:C:T	50	100	1	0.1748
4:120440293:A:G	50	100	1	0.1247
4:120440327:G:A	50	100	1	0.01924
4:120440345:T:C	50	100	1	0.3578
4:120440401:T:C	50	100	0.95	0.01107
4:120440506:C:G	50	100	1	0.3582
4:120440761:G:A	50	100	0.99	0.01616
4:120440799:G:A	50	100	1	0.1752
4:120441260:C:G	50	100	1	0.1748
4:120441757:G:T	50	100	1	0.04031
4:120441879:A:G	50	100	1	0.01743
4:120443523:G:C	50	100	0.99	0.287
4:120443547:C:T	50	100	1	0.03577
4:120443566:C:T	50	100	1	0.1251
4:120443733:T:C	50	100	1	0.01144
4:120443994:A:T	50	100	0.99	0.1805
4:120444320:C:T	50	98	0.94	0.01652
4:120446456:T:C	50	100	1	0.01235
4:120446798:T:C	50	100	1	0.04049
4:120447649:G:A	50	100	1	0.01071
4:120447784:A:G	50	98	1	0.3789
4:120447828:T:A	50	100	1	0.01071
4:120447910:A:G	50	100	1	0.01071
4:120447990:G:A	50	98	1	0.1253
4:120448386:T:G	50	100	1	0.01071
4:120448390:T:A	50	98	0.98	0.02088
4:120448391:A:T	50	98	0.96	0.1814
4:120448392:A:T	50	100	0.95	0.102
4:120449140:C:G	50	100	0.94	0.02179
4:120449213:G:T	50	100	1	0.04866
4:120449326:C:G	50	100	1	0.116
4:120449712:G:T	50	100	0.99	0.0305
4:120449883:T:G	50	100	1	0.01761
4:120450603:G:T	50	100	1	0.1162
4:120450639:C:T	50	100	1	0.4299
4:120451276:G:A	50	100	1	0.01743
4:120452229:T:A	50	100	1	0.01743
4:120452365:A:G	50	98	1	0.02142
4:120452661:T:C	50	100	1	0.161
4:120452963:A:G	50	100	0.97	0.06863
4:120454635:G:A	50	100	1	0.01307
4:120454643:C:A	50	100	1	0.04049
4:120455005:C:G	50	98	1	0.02142
4:120455008:C:G	50	100	1	0.1906
4:120455249:A:G	50	100	0.98	0.01162
4:120455816:C:T	50	100	1	0.1589
4:120456446:G:C	50	100	0.97	0.07044
4:120456489:C:A	50	100	1	0.1737
4:120456524:C:T	50	100	1	0.01743
4:120456963:T:G	50	100	1	0.128
4:120457192:T:C	50	98	1	0.02142
4:120457243:T:C	50	100	1	0.02306
4:120458229:C:T	50	100	1	0.0167
4:120458491:A:G	50	96	0.99	0.3615
4:120459422:T:C	50	100	1	0.175
4:120459436:C:T	50	100	0.98	0.05755
4:120460352:T:C	50	100	1	0.1191
4:120460356:T:C	50	100	1	0.3609
4:120460563:G:A	50	100	1	0.1632
4:120460592:C:T	50	100	1	0.1191
4:120460635:G:T	50	100	1	0.01216
4:120460641:T:C	50	100	0.99	0.3627
4:120461305:T:C	50	100	0.96	0.04031
4:120461308:A:G	50	100	1	0.01725
4:120461642:A:C	50	100	1	0.01634
4:120461815:T:A	50	100	1	0.03595
4:120461871:G:A	50	100	1	0.01888
4:120461941:A:G	50	100	0.99	0.1743
4:120461942:C:T	50	100	0.98	0.08678
4:120462299:A:G	50	100	1	0.01943
4:120462439:G:A	50	100	0.99	0.1614
4:120462459:G:A	50	100	0.98	0.159
4:120462795:G:A	50	100	1	0.01725
4:120463354:G:A	50	100	1	0.04031
4:120463513:G:C	50	100	0.98	0.02288
4:120464986:T:A	50	100	1	0.01725
4:120465245:A:C	50	100	0.99	0.1745
4:120465518:C:T	50	100	1	0.1859
4:120465686:C:T	50	100	0.97	0.01307
4:120465865:A:C	50	100	0.98	0.1191
4:120466387:T:G	50	100	1	0.01725
4:120466464:T:A	50	100	1	0.1187
4:120466487:T:C	50	100	0.97	0.1614
4:120467172:A:G	50	100	0.99	0.118
4:120468033:C:T	50	100	0.96	0.2173
4:120468035:T:C	50	100	0.97	0.2939
4:120468036:G:A	50	100	0.98	0.0236
4:120468992:A:G	50	100	0.96	0.04085
4:120470688:G:C	50	100	0.96	0.3052
4:120471073:G:A	50	100	0.95	0.02433
4:120471344:G:A	50	100	0.99	0.01507
4:120471419:A:G	50	100	0.99	0.01507
4:120471865:C:A	50	100	0.96	0.1006
4:120472057:A:T	50	98	0.98	0.0256
4:120472122:A:G	50	100	0.99	0.03086
4:120472568:T:C	50	100	0.94	0.1908
4:120472666:G:T	50	100	0.95	0.3522
4:120472691:G:A	50	100	0.97	0.02614
4:120472716:A:G	50	98	0.96	0.01598
4:120472722:T:C	50	100	0.92	0.01906
4:120473887:A:T	50	94	0.85	0.1839
4:120474014:T:C	50	84	0.79	0.376
4:120474546:C:T	50	100	0.97	0.03141
4:120474547:C:T	50	100	0.77	0.01561
4:120474663:C:A	50	98	0.76	0.01961
4:120474805:T:G	50	98	0.97	0.1501
4:120474868:T:A	50	98	0.98	0.1899
4:120474914:G:C	50	98	0.98	0.1903
4:120474955:T:A	50	98	0.98	0.1903
4:120475125:A:T	50	98	0.99	0.191
4:120475219:C:T	50	98	0.99	0.1912
4:120475292:A:T	50	98	0.99	0.1912
4:120475464:C:A	50	98	0.99	0.1912
4:120475471:A:C	50	100	0.98	0.0167
4:120475566:G:T	50	98	0.99	0.1903
4:120475680:T:C	50	98	0.99	0.1901
4:120475744:T:C	50	98	0.99	0.1901
4:120475896:C:T	50	98	0.99	0.191
4:120476247:G:A	50	98	0.99	0.191
4:120476358:A:G	50	100	1	0.01852
4:120476557:G:C	50	100	1	0.01144
4:120476759:T:G	50	98	0.99	0.1908
4:120476772:C:A	50	98	0.99	0.1908
4:120476894:C:T	50	98	0.97	0.0935
4:120477000:T:A	50	98	0.99	0.1903
4:120477022:A:G	50	98	0.99	0.1903
4:120477042:C:G	50	98	0.99	0.1905
4:120477075:C:G	50	98	0.99	0.3972
4:120477186:A:C	50	98	0.99	0.1908
4:120477189:G:C	50	98	0.99	0.1908
4:120477230:A:G	50	98	0.97	0.1026
4:120477289:C:T	50	98	0.99	0.2019
4:120477490:A:G	49	75.5	0.99	0.1903
4:120477495:C:T	49	75.5	0.99	0.1903
4:120477594:C:T	50	100	0.97	0.1754
4:120477617:A:G	48	87.5	0.99	0.1903
4:120477687:C:T	48	95.8	0.99	0.1905
4:120477828:T:C	49	98	0.99	0.1507
4:120477829:G:A	49	98	0.99	0.1507
4:120477838:G:A	50	98	0.99	0.1908
4:120477843:C:T	50	96	0.99	0.3983
4:120477958:A:T	50	98	0.97	0.3925
4:120478045:A:C	50	98	0.99	0.1915
4:120478061:C:G	50	100	0.99	0.1133
4:120478221:G:C	50	96	0.99	0.1919
4:120478292:G:C	49	98	0.99	0.1921
4:120478340:A:G	50	100	0.99	0.1507
4:120478341:T:A	50	100	0.99	0.1505
4:120478593:G:C	50	98	0.99	0.1924
4:120478632:A:G	50	98	0.99	0.1923
4:120478922:A:G	50	100	1	0.1861
4:120479052:G:T	50	100	0.94	0.01561
4:120479067:C:G	50	96	0.98	0.222
4:120479099:A:G	50	98	0.99	0.1928
4:120479180:T:C	50	100	0.91	0.01271
4:120479413:G:C	49	98	0.99	0.1926
4:120479652:A:G	50	100	1	0.01834
4:120479656:C:T	50	98	0.99	0.3996
4:120479669:A:C	50	100	0.99	0.1024
4:120479688:A:G	49	98	0.99	0.1928
4:120479695:G:A	50	100	0.93	0.0118
4:120479804:C:A	50	100	0.99	0.1024
4:120480045:G:A	50	100	1	0.01834
4:120480137:A:C	50	98	0.99	0.1928
4:120480326:A:C	50	100	1	0.01707
4:120480412:G:T	50	98	0.99	0.1926
4:120480628:T:C	50	100	1	0.01489
4:120480716:G:T	50	100	1	0.01126
4:120480889:G:A	50	100	0.98	0.03522
4:120480945:G:A	50	100	0.99	0.1924
4:120480956:A:C	50	100	0.98	0.1924
4:120481166:C:G	50	100	0.98	0.1924
4:120481189:G:T	50	100	0.98	0.1654
4:120481229:T:C	50	100	1	0.01707
4:120481489:T:G	50	100	0.96	0.05792
4:120481580:C:A	50	100	0.98	0.4031
4:120481704:T:C	50	100	0.99	0.1924
4:120481978:G:C	50	100	0.99	0.1924
4:120482177:A:G	50	100	0.99	0.1924
4:120482191:C:G	50	100	0.99	0.1924
4:120482280:G:C	50	100	0.99	0.1924
4:120482417:C:T	50	100	1	0.01834
4:120482483:T:C	50	100	1	0.01144
4:120482555:C:T	50	100	0.99	0.1924
4:120482583:C:T	50	100	0.99	0.1924
4:120482591:T:C	50	100	0.98	0.4031
4:120482710:A:T	50	100	0.99	0.1924
4:120482763:C:T	50	100	0.99	0.1924
4:120482819:G:A	50	98	0.99	0.1656
4:120482888:T:C	50	100	1	0.1859
4:120483103:T:C	50	100	0.99	0.1924
4:120483120:C:T	50	98	0.99	0.1964
4:120483454:G:A	50	100	0.98	0.03468
4:120483541:C:T	50	98	0.99	0.1915
4:120483707:C:A	50	100	0.99	0.1926
4:120483913:A:T	50	100	0.99	0.1924
4:120484073:C:T	50	100	0.98	0.01071
4:120484130:G:C	50	100	0.99	0.1924
4:120484327:G:C	50	100	0.99	0.02033
4:120484379:A:G	50	100	0.99	0.1924
4:120484388:A:G	50	100	0.99	0.1022
4:120484843:T:C	50	100	1	0.01253
4:120484880:C:T	50	100	1	0.01707
4:120484900:A:G	50	100	1	0.1678
4:120485022:T:C	50	100	0.99	0.1924
4:120485303:G:A	50	100	0.99	0.1924
4:120485312:A:C	50	100	1	0.01271
4:120485334:A:T	50	100	1	0.01979
4:120485574:C:T	50	100	1	0.1507
4:120485810:G:T	50	100	0.99	0.1924
4:120486074:T:G	50	100	0.99	0.1924
4:120486206:A:T	50	100	1	0.07444
4:120486222:C:T	50	100	0.99	0.1924
4:120486330:A:G	50	100	0.99	0.1924
4:120486458:A:G	50	100	0.99	0.1924
4:120486650:G:T	46	97.8	0.97	0.02941
4:120486762:G:C	48	95.8	0.99	0.01906
4:120486767:G:A	38	97.4	0.9	0.2239
4:120486963:T:C	50	100	1	0.03304
4:120487031:G:A	50	100	0.99	0.1923
4:120487088:T:C	50	100	0.99	0.1923
4:120487173:G:C	50	100	0.99	0.1681
4:120487185:G:A	50	100	0.99	0.1923
4:120487528:G:A	50	100	0.99	0.1681
4:120488022:G:A	50	98	0.99	0.3996
4:120488203:G:T	50	100	1	0.01852
4:120488603:G:T	50	100	1	0.0187
4:120488671:G:A	50	100	0.99	0.1654
4:120488873:A:G	50	100	1	0.07462
4:120488953:G:A	50	100	0.99	0.06863
4:120489722:G:A	50	100	0.99	0.1681
4:120490165:T:C	50	100	0.99	0.1681
4:120490409:A:C	50	100	1	0.1491
4:120490420:C:T	50	100	1	0.06863
4:120491008:G:T	50	100	1	0.01253
4:120491115:T:C	50	100	0.99	0.02741
4:120491197:C:T	50	98	0.98	0.01053
4:120491204:T:A	50	100	0.99	0.04975
4:120491353:C:T	50	100	1	0.01997
4:120491594:T:C	50	100	0.99	0.03468
4:120491772:G:A	50	100	1	0.01344
4:120492397:C:T	50	100	0.9	0.02723
4:120493179:T:C	50	98	0.92	0.01489
4:120493225:C:T	50	100	1	0.01997
4:120493765:G:A	50	100	1	0.01725
4:120493936:C:G	50	100	1	0.06863
4:120493987:C:A	50	100	0.96	0.09495
4:120494038:C:T	50	100	1	0.01979
4:120494156:G:A	50	100	1	0.0138
4:120494163:C:T	50	100	1	0.01253
4:120494230:T:A	50	100	1	0.01253
4:120494497:T:C	50	100	1	0.1491
4:120494664:A:G	50	100	0.96	0.0118
4:120494861:T:C	50	100	0.98	0.0915
4:120494961:T:C	50	100	0.98	0.09241
4:120495039:C:T	50	100	1	0.03014
4:120495193:C:A	50	100	1	0.01888
4:120495360:A:C	50	100	1	0.03468
4:120495653:T:G	50	100	0.99	0.02796
4:120495691:A:G	50	100	0.99	0.1885
4:120495822:T:C	50	100	1	0.01543
4:120495926:T:C	50	100	1	0.06899
4:120496602:C:T	50	100	1	0.1681
4:120496612:A:G	50	100	0.99	0.1917
4:120497167:C:T	50	100	1	0.06899
4:120497335:T:G	50	100	0.99	0.4154
4:120497795:G:A	50	100	1	0.01707
4:120497908:G:A	50	100	1	0.06899
4:120498411:T:G	50	100	1	0.06899
4:120498442:T:C	50	100	1	0.04993
4:120498776:C:T	50	100	0.99	0.2375
4:120498803:G:T	50	100	0.96	0.0118
4:120499542:G:T	50	100	1	0.1681
4:120499634:G:A	50	100	1	0.2375
4:120499649:A:G	50	100	0.99	0.01561
4:120499681:C:T	50	100	1	0.1683
4:120499820:T:C	50	100	1	0.04993
4:120499842:C:T	50	100	1	0.1491
4:120499944:T:G	50	100	0.99	0.1915
4:120500923:C:G	50	100	0.99	0.1915
4:120500996:T:G	50	100	1	0.01707
4:120501266:A:G	50	100	1	0.03631
4:120501415:T:C	49	100	1	0.1491
4:120501502:C:T	50	100	1	0.01924
4:120501510:C:T	49	100	1	0.03068
4:120501947:A:C	49	100	1	0.01253
4:120502323:G:A	50	100	1	0.09677
4:120502357:T:G	50	100	1	0.01888
4:120502621:G:A	50	100	1	0.01398
4:120502752:T:C	50	100	0.9	0.01452
4:120502821:A:G	50	100	1	0.01253
4:120503236:C:G	50	100	0.95	0.02106
4:120503255:C:T	50	100	1	0.01797
4:120503335:A:C	50	100	1	0.01344
4:120503337:T:C	50	100	1	0.01253
4:120503501:A:G	50	98	0.9	0.01416
4:120503535:C:T	50	100	1	0.02741
4:120503584:A:C	50	100	0.99	0.1024
4:120503769:T:C	50	100	1	0.1489
4:120503794:T:C	50	100	1	0.1491
4:120504288:T:A	50	100	0.96	0.1558
4:120505040:T:A	50	100	1	0.02796
4:120505672:C:T	50	100	0.99	0.1659
4:120505729:C:T	49	100	1	0.1491
4:120505881:T:C	50	100	1	0.05029
4:120506030:A:G	50	100	0.98	0.1654
4:120506332:C:T	50	98	0.96	0.207
4:120506545:A:C	50	100	0.98	0.1127
4:120506754:A:G	50	100	0.96	0.01344
4:120506846:T:C	50	100	0.98	0.01089
4:120507141:A:G	50	98	0.98	0.01071
4:120507490:T:A	50	100	0.98	0.1242
4:120507934:A:G	50	100	0.98	0.3092
4:120508142:C:T	50	100	0.98	0.04884
4:120508448:G:A	50	100	0.99	0.4548
4:120508504:G:A	50	100	0.99	0.04902
4:120508586:T:C	50	100	0.99	0.4472
4:120508690:A:G	50	100	0.98	0.09296
4:120508736:G:T	50	100	0.99	0.4642
4:120509424:G:A	50	100	0.99	0.228
4:120509562:G:T	50	100	1	0.0374
4:120509629:C:T	50	100	0.98	0.0325
4:120509894:G:A	50	100	1	0.2427
4:120510099:C:T	50	100	1	0.465
4:120510251:G:A	50	100	0.97	0.02778
4:120510422:T:C	50	100	1	0.465
4:120510831:G:C	50	100	0.99	0.0935
4:120512443:C:T	50	100	1	0.01707
4:120512956:G:A	50	100	0.98	0.02869
4:120513146:C:T	50	100	1	0.09586
4:120513444:A:G	50	100	0.97	0.03359
4:120513515:C:A	49	100	1	0.01707
4:120513666:C:A	50	98	1	0.4475
4:120513962:T:C	50	100	1	0.4646
4:120514132:C:T	50	98	0.99	0.2211
4:120514155:C:G	50	100	1	0.04139
4:120514352:A:T	50	100	0.99	0.02905
4:120514602:G:T	50	100	0.98	0.02869
4:120514605:A:G	50	100	1	0.4646
4:120514822:A:T	50	100	1	0.4475
4:120514878:G:T	50	100	0.99	0.3415
4:120515393:A:G	50	100	0.99	0.09314
4:120515965:C:T	50	100	1	0.4646
4:120516218:A:G	50	100	0.99	0.03595
4:120516300:C:T	50	98	1	0.03068
4:120516660:T:C	50	100	1	0.02614
4:120516969:C:T	50	100	0.97	0.02832
4:120517019:G:A	50	100	0.98	0.1033
4:120517172:C:T	50	100	0.98	0.02869
4:120517309:A:C	50	100	1	0.4644
4:120517344:A:C	50	100	1	0.0138
4:120517549:C:A	50	100	1	0.4642
4:120517597:C:T	50	100	0.97	0.01561
4:120517730:G:C	50	100	1	0.4642
4:120517769:A:T	50	100	1	0.4642
4:120517879:A:G	50	100	1	0.4642
4:120517994:T:C	50	100	1	0.4472
4:120518052:G:A	50	100	1	0.4642
4:120518284:C:A	50	100	1	0.4642
4:120518699:C:A	50	100	1	0.2427
4:120519023:G:C	50	100	1	0.4642
4:120519213:A:G	50	100	0.99	0.4483
4:120519403:C:G	50	100	0.97	0.03195
4:120519471:G:T	50	100	1	0.4642
4:120519704:A:G	50	100	0.97	0.0285
4:120519776:G:A	50	100	1	0.2427
4:120519802:G:A	50	100	1	0.04139
4:120519841:A:C	50	100	1	0.4642
4:120520037:C:T	50	100	1	0.4642
4:120520433:C:A	49	100	0.96	0.01307
4:120520803:G:A	50	100	1	0.1442
4:120521426:A:T	50	100	1	0.2206
4:120521861:G:T	50	98	0.95	0.06826
4:120521911:G:A	50	100	1	0.1474
4:120522125:A:C	50	100	0.99	0.1443
4:120522255:C:T	50	100	1	0.4642
4:120522314:T:C	50	100	1	0.02905
4:120522527:G:T	50	100	1	0.2427
4:120522546:C:T	50	100	1	0.447
4:120522721:C:T	50	100	1	0.02905
4:120523395:G:T	50	100	1	0.0138
4:120523396:G:A	50	100	1	0.2426
4:120523801:A:T	50	100	1	0.03105
4:120523895:C:T	50	100	1	0.4644
4:120524033:G:A	50	100	1	0.4506
4:120524188:C:G	49	100	1	0.1442
4:120524232:T:C	50	100	1	0.0325
4:120524296:C:T	50	100	1	0.0138
4:120524731:C:G	50	100	1	0.2427
4:120524870:G:A	50	100	1	0.4473
4:120524887:C:A	50	100	1	0.0138
4:120524947:G:T	50	100	1	0.4644
4:120525106:T:A	50	100	0.98	0.0325
4:120525691:T:C	50	100	0.92	0.01089
4:120526739:A:T	50	100	1	0.1445
4:120526908:T:A	50	100	1	0.0935
4:120526939:C:T	50	100	1	0.1443
4:120527416:T:C	50	100	1	0.1443
4:120527571:T:G	50	100	1	0.0935
4:120527737:A:C	48	89.6	1	0.4421
4:120527770:T:G	50	100	1	0.4473
4:120527826:G:A	50	100	0.97	0.02651
4:120528354:G:A	50	100	1	0.4473
4:120528450:A:G	50	100	0.99	0.01235
4:120528465:C:T	50	100	1	0.1445
4:120528739:C:T	50	100	1	0.1447
4:120528767:T:A	50	100	1	0.4506
4:120529478:T:C	50	100	1	0.1906
4:120529645:T:C	50	100	1	0.01162
4:120529691:C:T	50	100	1	0.2208
4:120529845:A:T	50	100	1	0.01162
4:120530174:G:C	50	100	1	0.04775
4:120530249:G:T	50	100	1	0.1881
4:120530397:T:A	50	100	0.97	0.01235
4:120531152:A:T	50	100	1	0.1765
4:120531295:C:T	50	100	1	0.1881
4:120531414:T:C	50	98	1	0.1914
4:120531844:G:T	50	100	1	0.1846
4:120531867:G:C	50	100	0.99	0.03686
4:120532090:T:G	50	100	1	0.01162
4:120532266:C:T	50	100	0.99	0.1178
4:120532566:C:T	50	100	1	0.1881
4:120532616:C:T	50	98	0.95	0.05937
4:120532697:G:A	50	100	0.95	0.05919
4:120533441:C:T	50	100	1	0.2496
4:120533829:C:T	50	100	1	0.01162
4:120533844:A:C	50	100	1	0.01162
4:120534163:T:C	50	100	0.96	0.0325
4:120534192:A:G	50	100	0.98	0.1082
4:120534360:T:A	50	100	0.99	0.03686
4:120534643:T:C	50	100	1	0.01271
4:120534937:T:C	50	100	0.91	0.01289
4:120534987:A:G	50	100	0.99	0.09532
4:120535615:C:T	50	100	0.97	0.03232
4:120535880:G:T	50	100	0.99	0.07516
4:120536141:A:G	50	100	1	0.2008
4:120536173:A:T	50	100	1	0.2041
4:120536530:G:A	50	100	1	0.2008
4:120536956:G:T	50	100	1	0.04775
4:120537166:G:A	50	100	1	0.128
4:120537218:C:A	50	100	0.98	0.1915
4:120537510:A:G	50	100	1	0.1917
4:120537989:A:G	50	100	1	0.1765
4:120538001:T:C	50	100	1	0.1917
4:120538147:G:T	50	100	1	0.1885
4:120538246:A:G	50	100	1	0.1883
4:120538381:G:T	50	100	0.94	0.01344
4:120538399:T:A	50	100	1	0.01253
4:120538550:A:C	50	100	1	0.1883
4:120538598:T:G	49	100	1	0.4355
4:120538640:C:A	50	100	1	0.01162
4:120538643:T:A	50	100	0.97	0.0325
4:120538782:G:A	50	100	1	0.01253
4:120539086:A:C	50	100	0.97	0.03232
4:120539214:T:C	49	100	1	0.1881
4:120539508:C:A	50	100	0.99	0.1894
4:120539758:C:T	50	100	0.98	0.1175
4:120540020:G:A	50	100	0.99	0.09477
4:120540056:T:G	50	100	0.99	0.09495
4:120540223:C:T	50	100	1	0.04775
4:120540368:T:A	50	100	1	0.0423
4:120540912:T:A	50	98	1	0.3459
4:120541303:A:G	50	100	0.98	0.09513
4:120541637:A:T	50	100	1	0.128
4:120541912:C:T	50	100	0.97	0.02832
4:120542107:G:T	50	100	0.98	0.05846
4:120542406:C:T	50	100	0.96	0.03232
4:120542503:G:A	50	100	0.98	0.05864
4:120542577:A:G	50	100	0.96	0.06191
4:120542651:G:A	50	100	0.98	0.1186
4:120542744:G:A	50	100	0.96	0.05792
4:120542798:A:C	50	100	0.99	0.2228
4:120543245:A:G	49	100	1	0.217
4:120543574:G:C	50	100	1	0.2972
4:120544032:T:C	50	100	1	0.03867
4:120544190:G:A	50	100	1	0.2164
4:120544276:A:C	50	100	1	0.2135
4:120544330:A:T	50	100	1	0.2135
4:120544534:T:C	50	100	0.99	0.09513
4:120544551:C:T	50	100	1	0.2135
4:120544774:G:T	50	100	1	0.2135
4:120544778:G:A	50	100	0.82	0.01017
4:120545143:A:T	50	100	1	0.2135
4:120545214:G:A	50	100	0.93	0.02451
4:120545485:T:G	50	100	0.99	0.2101
4:120545882:A:G	50	100	1	0.2042
4:120545894:A:T	50	100	1	0.2042
4:120546134:A:G	50	100	0.99	0.04103
4:120546136:T:A	50	100	0.95	0.03286
4:120546158:G:A	50	98	0.96	0.0158
4:120546162:G:A	50	100	0.97	0.02487
4:120546180:T:C	50	100	1	0.3034
4:120546250:T:A	39	89.7	0.77	0.1124
4:120546252:T:A	41	100	0.76	0.01035
4:120546447:G:T	50	100	1	0.2162
4:120546587:C:T	50	100	0.99	0.01035
4:120546611:T:G	50	100	1	0.2101
4:120546644:T:G	50	96	0.99	0.3519
4:120546645:T:G	49	100	0.67	0.01561
4:120547349:T:A	50	100	1	0.2451
4:120547470:A:G	50	100	1	0.2133
4:120547494:C:T	50	100	1	0.2099
4:120547586:C:A	50	100	0.97	0.02487
4:120547817:G:A	50	100	1	0.2524
4:120548254:A:G	50	100	1	0.04085
4:120548595:C:T	50	100	1	0.2164
4:120548847:G:T	50	100	1	0.03885
4:120549065:A:G	50	100	1	0.2166
4:120549073:G:C	50	100	1	0.2164
4:120549205:A:C	50	100	0.99	0.2188
4:120549233:C:T	50	100	1	0.03885
4:120549325:A:G	50	98	0.96	0.01688
4:120549681:G:A	50	100	1	0.2139
4:120549894:C:T	50	100	1	0.2137
4:120550094:G:T	50	100	1	0.2199
4:120550304:C:T	50	100	0.99	0.1966
4:120550422:G:A	50	100	0.98	0.1244
4:120550518:G:C	50	100	1	0.1964
4:120550546:G:A	50	100	0.99	0.2625
4:120550738:G:A	50	100	0.98	0.01961
4:120550769:A:G	50	100	1	0.2142
4:120550773:A:G	50	100	0.99	0.1206
4:120550856:G:A	50	98	0.98	0.4281
4:120550913:C:G	50	98	0.95	0.1011
4:120550937:G:A	49	100	0.97	0.01707
4:120551000:C:T	49	98	0.98	0.04539
4:120551052:C:T	50	100	0.98	0.01289
4:120551254:C:G	50	98	0.96	0.1843
4:120551255:C:G	50	98	0.95	0.224
4:120551256:A:C	50	100	1	0.01543
4:120551439:A:G	50	98	0.98	0.2055
4:120551459:C:T	50	100	0.98	0.1216
4:120551735:C:T	48	87.5	0.95	0.2569
4:120551826:G:A	50	96	0.96	0.2141
4:120551839:G:T	50	98	0.95	0.01235
4:120552068:G:A	50	96	0.91	0.02433
4:120552803:C:T	50	96	0.97	0.4423
4:120552819:A:G	50	100	1	0.04212
4:120552897:C:T	50	98	0.92	0.1948
4:120552919:T:C	50	94	0.92	0.4949
4:120552955:G:A	50	100	0.86	0.0158
4:120553070:C:T	50	100	0.92	0.05592
4:120553103:A:C	50	96	0.94	0.1805
4:120553417:A:G	50	94	0.99	0.331
4:120553448:T:C	50	94	0.98	0.3638
4:120553653:T:C	50	94	0.98	0.4237
4:120553761:C:T	50	98	0.95	0.1158
4:120553799:T:C	50	94	0.98	0.4208
4:120553812:G:A	50	100	0.96	0.1547
4:120554338:C:T	50	98	0.94	0.02397
4:120554509:G:C	50	94	0.94	0.07988
4:120554582:T:C	50	100	0.99	0.09477
4:120554675:T:C	50	92	0.96	0.4822
4:120554799:C:T	50	100	0.99	0.01924
4:120555019:A:C	50	98	0.95	0.1178
4:120555224:T:C	50	98	0.85	0.02306
4:120555339:A:T	50	98	0.96	0.2229
4:120555383:C:T	50	98	0.98	0.0374
4:120555848:C:G	50	100	0.98	0.05664
4:120556082:A:G	50	100	0.93	0.01779
4:120556360:A:T	50	100	0.97	0.08969
4:120556718:G:C	50	100	0.96	0.1207
4:120556857:C:T	50	98	0.98	0.1347
4:120556974:G:A	50	100	1	0.08951
4:120556989:T:A	49	100	0.97	0.06881
4:120557437:G:A	50	100	0.99	0.04503
4:120557557:T:C	50	100	1	0.09949
4:120557884:A:G	50	100	0.96	0.205
4:120558243:A:G	50	98	0.98	0.08243
4:120558299:T:C	50	100	0.98	0.1013
4:120559050:A:G	50	98	0.94	0.02705
4:120559716:T:A	50	98	0.97	0.08951
4:120559920:T:C	50	100	0.97	0.4864
4:120560238:A:C	50	100	0.96	0.06391
4:120560360:A:C	50	98	0.97	0.1975
4:120560500:C:A	50	98	0.97	0.4655
4:120560536:C:A	50	100	0.96	0.122
4:120560548:G:C	50	100	0.95	0.1997
4:120560739:A:G	50	96	0.97	0.1422
4:120560795:G:A	50	94	0.96	0.4902
4:120560931:C:T	50	94	0.87	0.1271
4:120561055:C:T	50	98	0.95	0.1436
4:120561078:T:A	50	100	0.95	0.3386
4:120561273:T:C	50	100	0.67	0.0187
4:120561648:C:A	50	100	1	0.01816
4:120561687:G:T	50	100	0.96	0.08932
4:120561733:G:A	50	100	0.98	0.08932
4:120561880:A:G	50	100	0.98	0.4739
4:120561935:G:A	50	100	0.99	0.3987
4:120561937:G:C	50	100	0.99	0.3981
4:120561944:T:A	50	100	0.99	0.398
4:120561950:C:T	50	100	0.98	0.0187
4:120562067:A:G	50	100	1	0.12
4:120562490:T:C	50	100	0.99	0.2095
4:120562491:G:A	50	100	0.99	0.02778
4:120562495:C:T	50	100	1	0.09441
4:120562560:A:G	50	98	0.91	0.02288
4:120562874:G:A	50	100	1	0.128
4:120562924:T:C	50	100	0.99	0.4728
4:120563240:G:C	50	100	1	0.01779
4:120563388:C:A	50	100	0.98	0.065
4:120563400:C:T	50	100	1	0.05301
4:120563436:C:G	50	100	1	0.136
4:120563765:T:C	50	100	1	0.1282
4:120564063:A:C	50	100	1	0.09005
4:120564285:T:A	50	100	1	0.1093
4:120564342:A:C	50	100	1	0.1282
4:120564509:A:T	50	100	0.99	0.4383
4:120564598:T:A	50	100	1	0.1282
4:120564799:C:T	50	100	1	0.4375
4:120564840:T:A	50	100	1	0.1282
4:120565273:A:C	50	100	1	0.05301
4:120565332:C:G	50	100	1	0.4383
4:120565822:A:G	50	100	1	0.1801
4:120566375:T:C	50	100	1	0.0532
4:120566404:G:A	50	100	1	0.3987
4:120566421:C:T	50	100	1	0.08951
4:120566529:A:T	50	100	1	0.4379
4:120566565:T:A	50	100	1	0.0532
4:120566657:T:C	50	100	1	0.3987
4:120566781:C:T	50	100	1	0.2104
4:120567021:A:G	50	100	1	0.03504
4:120567253:C:A	50	100	1	0.2092
4:120567276:A:C	50	100	1	0.03522
4:120567425:T:A	50	100	1	0.1623
4:120567539:C:T	50	100	1	0.05301
4:120567785:G:A	50	100	1	0.1282
4:120568012:A:G	50	100	1	0.2097
4:120568828:G:A	50	100	1	0.4729
4:120568901:A:C	50	100	1	0.03504
4:120568903:T:C	50	100	1	0.3905
4:120568997:G:A	50	100	1	0.3824
4:120569242:A:T	50	100	1	0.01416
4:120569356:T:G	50	100	1	0.4729
4:120570053:T:C	50	100	1	0.01924
4:120570110:T:C	50	100	1	0.3903
4:120570397:A:T	50	100	1	0.1202
4:120570474:A:G	50	100	1	0.1282
4:120570659:T:C	50	100	1	0.3987
4:120570660:G:A	50	100	1	0.05301
4:120570679:G:A	50	100	1	0.03377
4:120570701:A:G	50	100	1	0.03377
4:120570799:A:G	50	100	1	0.1271
4:120570841:G:A	50	98	0.97	0.0768
4:120570916:T:C	50	100	1	0.3903
4:120571085:A:C	50	100	1	0.05301
4:120571112:C:A	50	100	1	0.4729
4:120571583:T:A	49	91.8	0.98	0.1676
4:120571660:A:T	49	100	1	0.03468
4:120571732:G:A	50	100	1	0.09005
4:120571826:A:C	50	100	1	0.1202
4:120572139:G:A	50	100	1	0.01924
4:120572405:C:G	50	100	1	0.01779
4:120572436:G:C	50	100	1	0.1282
4:120572600:T:G	50	100	1	0.08969
4:120573040:C:T	50	100	1	0.08987
4:120573208:A:G	50	100	1	0.4379
4:120573423:T:C	50	100	1	0.4383
4:120573702:A:G	50	100	1	0.01489
4:120574352:T:C	50	100	1	0.09005
4:120574422:A:G	50	100	1	0.09005
4:120574503:C:T	50	100	1	0.4729
4:120574854:A:G	50	100	1	0.4379
4:120575063:A:T	50	100	1	0.2093
4:120575255:A:T	50	100	1	0.01779
4:120575283:G:C	50	100	1	0.01489
4:120575308:C:T	50	100	1	0.05283
4:120575336:C:A	50	100	1	0.3987
4:120575366:C:A	50	100	1	0.2097
4:120575720:T:G	50	100	1	0.2095
4:120576092:C:A	50	100	0.95	0.03885
4:120576290:A:G	50	100	1	0.01924
4:120576356:A:T	50	100	1	0.1801
4:120576408:T:C	50	100	1	0.3903
4:120577004:T:A	50	100	1	0.03377
4:120577063:T:C	50	100	1	0.2095
4:120577164:T:C	50	100	1	0.1282
4:120577252:C:T	50	100	1	0.4733
4:120577420:A:G	50	98	0.94	0.08969
4:120577427:C:T	50	100	1	0.3914
4:120578736:C:T	50	100	1	0.3469
4:120578831:C:G	50	100	1	0.2093
4:120578869:C:T	50	100	1	0.1422
4:120578905:G:A	50	100	1	0.3386
4:120579146:T:C	50	100	1	0.03413
4:120579176:C:T	50	100	1	0.4377
4:120579413:A:G	50	100	1	0.348
4:120579770:G:A	50	100	0.94	0.03014
4:120580423:C:A	50	100	1	0.09005
4:120580847:C:T	50	100	1	0.03377
4:120580960:G:A	50	100	1	0.3482
4:120581342:G:A	50	100	1	0.3482
4:120581369:T:A	50	100	1	0.4375
4:120581403:G:C	50	100	1	0.1799
4:120581781:A:G	50	100	0.99	0.01761
4:120582365:G:T	50	100	1	0.02106
4:120582366:T:G	50	100	1	0.02088
4:120582577:C:T	50	100	1	0.01616
4:120582779:C:T	50	100	1	0.4377
4:120582891:A:C	50	100	1	0.03958
4:120583143:C:T	50	100	1	0.3397
4:120583170:T:C	50	100	1	0.03377
4:120583403:G:T	50	100	1	0.03377
4:120583629:C:T	50	100	1	0.4379
4:120583835:G:A	50	100	1	0.03377
4:120583879:C:G	50	98	0.99	0.2987
4:120583895:T:C	50	98	1	0.346
4:120584012:C:G	50	100	1	0.09023
4:120584020:C:G	50	100	0.9	0.03123
4:120584170:G:T	50	100	0.97	0.0138
4:120584201:T:G	50	100	1	0.1799
4:120584464:T:A	50	100	1	0.01906
4:120584771:T:C	50	100	1	0.03958
4:120584797:A:C	50	100	0.94	0.02505
4:120584870:T:C	50	100	1	0.2997
4:120585090:T:C	50	100	1	0.4379
4:120585118:T:A	50	100	0.97	0.1442
4:120585214:A:G	50	100	1	0.2997
4:120585343:G:A	50	100	1	0.2997
4:120585910:C:T	50	100	1	0.4717
4:120586127:G:T	50	100	0.94	0.02505
4:120586182:G:T	50	100	1	0.08969
4:120586193:G:A	49	100	1	0.4374
4:120586278:G:A	47	91.5	1	0.3397
4:120586287:A:G	49	89.8	1	0.3001
4:120586421:A:C	46	95.7	0.99	0.06736
4:120586813:A:G	50	100	1	0.03395
4:120587058:G:T	50	100	1	0.1273
4:120587299:C:T	50	100	1	0.1275
4:120587386:C:T	50	100	1	0.08969
4:120587438:C:T	50	100	1	0.01924
4:120588077:T:C	50	100	1	0.3479
4:120588105:T:A	50	100	0.99	0.2389
4:120588110:A:T	50	100	0.99	0.494
4:120588114:A:T	50	100	1	0.4944
4:120588118:A:T	50	98	0.98	0.4049
4:120588122:T:A	50	98	0.96	0.02505
4:120588127:A:T	50	100	1	0.3391
4:120588246:C:A	48	100	0.98	0.3381
4:120588357:A:C	50	100	1	0.01906
4:120588488:T:C	50	100	0.93	0.0236
4:120588627:A:G	50	100	1	0.348
4:120588708:C:T	50	100	1	0.2996
4:120589286:A:G	50	100	1	0.01906
4:120589296:C:T	50	100	1	0.05301
4:120589320:G:A	50	100	1	0.0394
4:120589410:T:C	50	100	1	0.2092
4:120589413:C:T	50	100	1	0.01906
4:120589588:G:A	50	100	1	0.2997
4:120589685:C:T	50	100	1	0.3479
4:120589731:T:A	50	100	1	0.09005
4:120589840:T:C	50	100	1	0.01906
4:120590256:C:G	50	100	1	0.3395
4:120590515:A:G	50	100	1	0.348
4:120590595:G:A	50	100	1	0.02033
4:120590626:C:T	50	100	1	0.2092
4:120590696:G:C	50	100	1	0.4375
4:120590703:G:A	50	100	1	0.05283
4:120590713:T:C	50	100	1	0.348
4:120591147:G:C	50	100	1	0.1195
4:120591326:C:A	50	100	0.92	0.03504
4:120591758:T:A	50	100	1	0.348
4:120591794:C:T	50	100	0.92	0.01071
4:120592041:C:G	50	100	0.98	0.03377
4:120592060:A:G	50	100	1	0.4379
4:120592171:C:T	50	100	1	0.0276
4:120592470:A:T	50	100	1	0.02033
4:120592541:A:G	50	100	1	0.1801
4:120592618:C:T	50	100	1	0.03395
4:120592794:A:G	50	100	1	0.2092
4:120593138:C:G	50	100	1	0.3395
4:120593308:A:C	50	100	0.99	0.3736
4:120593360:G:A	50	100	1	0.3736
4:120593575:C:T	50	100	0.94	0.04956
4:120593617:T:C	50	100	1	0.2999
4:120593618:G:A	50	100	0.99	0.08969
4:120593762:C:T	50	100	1	0.03431
4:120593805:G:C	50	100	1	0.03413
4:120594039:T:A	50	100	1	0.3725
4:120594110:A:G	50	100	1	0.2999
4:120594443:A:G	50	100	0.91	0.02433
4:120594518:A:G	50	100	1	0.3725
4:120594533:C:A	50	100	1	0.01707
4:120594655:T:A	50	100	1	0.3729
4:120595181:G:A	50	100	1	0.3822
4:120595286:C:T	50	96	0.79	0.01344
4:120595293:G:C	50	100	1	0.1759
4:120595321:G:A	50	100	1	0.4472
4:120595616:T:C	50	100	1	0.09005
4:120595680:A:C	50	100	1	0.02033
4:120595692:C:G	50	100	0.98	0.4163
4:120596126:G:A	50	100	1	0.3729
4:120596132:G:T	50	100	1	0.05265
4:120596284:C:T	50	100	1	0.02723
4:120596533:G:C	50	100	1	0.4417
4:120596541:G:A	50	100	1	0.4417
4:120596823:C:T	50	100	1	0.4417
4:120596850:G:A	50	100	1	0.4417
4:120597072:A:G	50	100	1	0.175
4:120597170:C:A	50	100	1	0.09005
4:120597324:T:C	50	100	1	0.01707
4:120597343:C:G	50	100	1	0.3001
4:120597419:G:T	50	100	1	0.01707
4:120597466:C:T	50	100	1	0.4417
4:120597504:C:T	50	98	1	0.2111
4:120597505:G:C	50	100	1	0.4417
4:120597702:T:C	50	100	1	0.03014
4:120597760:A:C	50	100	1	0.05283
4:120597953:C:A	50	100	1	0.2097
4:120598162:C:G	50	100	1	0.03431
4:120598513:T:A	50	100	1	0.3001
4:120598599:A:C	50	100	0.92	0.03431
4:120598640:T:C	50	100	1	0.03413
4:120598753:G:A	50	100	1	0.1233
4:120598824:C:T	50	100	1	0.1231
4:120598945:C:A	50	100	1	0.4417
4:120599238:G:C	50	100	1	0.03431
4:120599351:G:C	50	100	1	0.2099
4:120599442:C:G	50	100	0.98	0.02033
4:120599469:C:A	50	100	1	0.4417
4:120599925:C:T	50	98	1	0.2097
4:120600051:C:A	50	100	0.99	0.01852
4:120600084:A:C	50	100	1	0.03431
4:120600280:A:G	50	100	0.92	0.01071
4:120600375:A:C	50	100	1	0.08987
4:120600664:T:C	50	100	1	0.03413
4:120600731:G:A	50	100	1	0.1409
4:120600988:T:C	50	100	1	0.05283
4:120601047:C:G	50	100	0.92	0.01561
4:120601053:G:C	50	100	1	0.08987
4:120601270:A:T	50	100	1	0.02977
4:120601303:C:G	50	100	1	0.2999
4:120601641:C:A	50	100	1	0.05301
4:120601664:A:T	50	100	1	0.0305
4:120601669:T:A	50	100	0.99	0.06736
4:120601757:C:T	50	100	1	0.1229
4:120603002:G:A	50	100	0.97	0.02505
4:120603370:T:A	50	100	1	0.0207
4:120603406:A:G	50	100	1	0.03486
4:120603522:G:T	50	98	0.96	0.07026
4:120603994:A:G	50	100	1	0.05301
4:120604345:A:G	50	100	1	0.05283
4:120604905:A:C	49	87.8	0.96	0.09168
4:120604906:A:C	48	79.2	0.95	0.1685
4:120604919:C:A	47	95.7	0.8	0.01126
4:120604991:T:C	49	100	1	0.4479
4:120605108:T:A	50	100	1	0.0236
4:120605189:G:A	50	100	1	0.0984
4:120605292:G:T	50	100	1	0.3357
4:120605654:C:T	50	100	0.99	0.08969
4:120606039:A:G	50	100	1	0.1721
4:120606117:C:A	50	100	1	0.4472
4:120606190:G:A	50	100	0.98	0.02269
4:120606231:G:A	50	100	1	0.447
4:120606354:T:A	50	100	1	0.1373
4:120606437:T:C	50	100	1	0.3034
4:120606802:A:G	50	98	0.92	0.03105
4:120606883:T:C	50	100	1	0.3036
4:120606993:C:A	50	100	1	0.1193
4:120607187:T:C	50	100	0.95	0.01126
4:120607283:C:T	50	100	0.99	0.03486
4:120607760:T:C	50	100	1	0.0236
4:120607781:C:T	50	100	1	0.05338
4:120607856:C:T	50	100	1	0.0236
4:120607933:T:C	50	100	1	0.4473
4:120607980:C:T	50	100	1	0.03504
4:120609326:A:T	50	100	0.98	0.01452
4:120609550:C:A	50	100	0.99	0.4835
4:120609679:A:G	49	100	0.92	0.01107
4:120609736:G:A	50	100	0.99	0.3032
4:120609857:T:A	50	100	0.99	0.0236
4:120610125:A:G	50	100	0.86	0.03486
4:120610301:T:A	50	100	1	0.1416
4:120610680:G:A	50	100	1	0.12
4:120610878:T:C	50	100	1	0.12
4:120610916:C:G	50	100	0.92	0.06754
4:120611089:G:A	50	100	0.99	0.01761
4:120611129:T:C	50	100	1	0.03014
4:120611374:A:G	50	100	1	0.01688
4:120611403:G:A	50	100	0.99	0.08914
4:120611506:C:A	50	100	0.94	0.04067
4:120611690:C:T	50	100	0.97	0.0768
4:120611821:T:C	50	100	0.99	0.02269
4:120612491:T:C	50	100	1	0.4811
4:120612655:C:T	50	100	0.99	0.02197
4:120613174:G:A	50	100	1	0.04031
4:120613405:C:T	50	100	1	0.04031
4:120614097:A:G	50	100	1	0.01271
4:120614138:A:G	50	100	1	0.4811
4:120614370:G:T	50	100	1	0.2182
4:120615139:C:T	50	100	1	0.1198
4:120615140:G:T	50	100	1	0.06191
4:120615163:C:T	50	100	1	0.3328
4:120615426:G:A	50	100	1	0.3034
4:120615506:C:T	50	100	0.93	0.02451
4:120615637:T:C	50	100	1	0.02977
4:120615650:A:G	50	100	1	0.02977
4:120615784:A:G	50	100	1	0.4424
4:120615960:G:C	50	100	0.98	0.09005
4:120616014:C:T	50	100	1	0.4484
4:120616385:A:G	50	100	1	0.02269
4:120616522:G:T	50	100	1	0.06245
4:120616864:A:T	50	100	1	0.02197
4:120616878:C:T	50	100	1	0.04049
4:120617485:A:T	50	100	0.99	0.3036
4:120617534:A:G	50	100	1	0.3991
4:120617630:T:C	50	100	0.98	0.08932
4:120617683:G:C	50	100	1	0.02197
4:120617705:G:A	50	98	0.97	0.1215
4:120617837:C:T	50	100	1	0.02197
4:120618295:A:G	50	100	0.99	0.2128
4:120618336:T:C	50	100	1	0.04375
4:120618441:G:A	50	100	1	0.02197
4:120618768:G:A	50	100	1	0.01271
4:120618880:C:T	50	100	1	0.01271
4:120619017:G:A	50	100	0.96	0.03595
4:120619437:G:A	50	100	0.99	0.3125
4:120619507:C:A	50	100	0.99	0.445
4:120619608:T:C	50	100	1	0.3991
4:120619651:G:T	50	100	1	0.02342
4:120620494:C:T	50	100	0.94	0.0216
4:120620506:G:A	50	100	1	0.02269
4:120620555:C:G	50	100	0.98	0.1191
4:120620679:T:C	50	100	1	0.04357
4:120620700:A:G	50	100	0.98	0.1202
4:120620894:C:T	50	98	0.98	0.05719
4:120620914:T:C	50	100	0.97	0.0118
4:120620973:C:T	50	100	1	0.04357
4:120621225:T:G	50	100	0.99	0.356
4:120621289:C:T	50	100	0.98	0.08932
4:120621361:A:G	50	100	0.97	0.02269
4:120621494:G:A	50	100	0.96	0.02397
4:120621593:T:C	50	100	0.99	0.3566
4:120621690:C:T	50	100	0.99	0.4435
4:120621712:G:A	50	100	0.99	0.443
4:120621714:C:T	50	100	0.99	0.222
4:120621757:C:A	50	100	0.97	0.04339
4:120621775:G:A	50	100	0.96	0.02324
4:120621837:T:A	50	100	0.97	0.04339
4:120621999:G:A	50	100	0.98	0.02179
4:120622097:T:A	50	100	0.92	0.02959
4:120622210:C:T	50	100	0.97	0.4424
4:120622375:G:A	50	100	0.91	0.02124
4:120622647:G:C	50	100	0.9	0.0167
4:120623232:G:A	50	100	0.91	0.04176
4:120623396:C:T	50	92	0.9	0.4608
4:120623902:T:C	50	98	0.86	0.01816
4:120623983:T:G	50	98	0.84	0.1821
4:120624616:A:G	50	98	0.98	0.06863
4:120624659:C:T	50	100	0.97	0.3893
4:120624772:C:T	50	100	0.98	0.2938
4:120625187:G:A	50	100	1	0.1048
4:120625337:C:T	50	100	0.95	0.08805
4:120626246:C:T	50	100	1	0.1042
4:120626869:T:C	50	100	0.98	0.3181
4:120627019:A:C	50	100	1	0.1044
4:120627073:A:C	50	100	0.99	0.2814
4:120627210:A:G	50	100	1	0.05084
4:120627398:T:C	42	78.6	0.96	0.3195
4:120627440:T:A	37	86.5	0.88	0.1529
4:120627533:A:G	50	100	1	0.1042
4:120627753:T:C	50	100	0.97	0.06826
4:120627865:G:C	50	100	0.97	0.06826
4:120627963:G:A	50	100	0.98	0.3184
4:120628140:C:T	50	100	0.99	0.3958
4:120628843:G:T	50	100	1	0.1042
4:120628963:T:C	50	100	1	0.1042
4:120629048:C:T	50	100	1	0.09677
4:120629229:G:A	50	100	1	0.1042
4:120629399:G:A	50	100	0.99	0.3204
4:120629452:A:T	50	100	1	0.1044
4:120629588:T:C	50	100	1	0.1042
4:120629913:A:T	50	100	1	0.1042
4:120629918:G:C	50	100	1	0.1042
4:120630577:A:G	50	100	0.94	0.02741
4:120630589:G:C	50	100	0.97	0.06808
4:120630651:A:C	50	100	1	0.1042
4:120630810:C:G	50	100	0.97	0.1042
4:120631559:T:G	50	100	0.98	0.3179
4:120631671:A:G	50	100	0.97	0.2925
4:120631735:T:C	50	100	1	0.1042
4:120631839:T:C	50	100	0.97	0.06826
4:120632018:T:C	50	100	1	0.1042
4:120632080:A:G	50	100	0.99	0.05138
4:120632582:C:T	50	100	0.96	0.161
4:120632668:C:T	50	100	0.93	0.03377
4:120632738:C:T	50	100	1	0.1042
4:120633304:G:A	50	100	0.99	0.3967
4:120633483:G:C	50	100	1	0.05029
4:120633578:C:T	50	98	0.97	0.05374
4:120634112:A:C	50	100	1	0.1042
4:120634457:T:C	50	100	1	0.1042
4:120634551:A:G	50	100	0.99	0.2807
4:120634897:T:G	50	100	1	0.104
4:120634898:A:G	50	100	1	0.104
4:120635357:G:T	50	100	0.99	0.09277
4:120635597:A:G	50	100	0.98	0.3197
4:120636413:T:A	50	100	0.94	0.02033
4:120636482:C:T	50	100	1	0.1038
4:120637584:T:C	50	100	1	0.1038
4:120637617:T:C	50	100	0.98	0.185
4:120638103:C:T	50	100	0.98	0.2932
4:120638340:G:A	49	100	0.9	0.04666
4:120638472:T:C	50	100	0.98	0.03195
4:120638661:T:C	50	100	1	0.1038
4:120639006:C:T	50	100	1	0.1038
4:120639255:T:C	50	100	1	0.1038
4:120639380:G:A	50	100	1	0.1038
4:120639462:C:A	50	98	0.99	0.09332
4:120639476:C:T	50	98	0.99	0.3882
4:120639505:T:A	50	100	0.94	0.03395
4:120639786:A:G	50	100	1	0.1038
4:120640078:G:A	49	100	1	0.1031
4:120640508:C:T	49	100	1	0.104
4:120640552:C:A	48	100	1	0.104
4:120640628:C:G	50	100	1	0.1038
4:120640658:C:A	50	100	1	0.0512
4:120640779:G:T	50	100	1	0.104
4:120640941:C:T	50	100	0.98	0.2934
4:120640959:T:C	50	100	1	0.1038
4:120640990:T:C	50	100	0.94	0.01707
4:120641062:T:C	50	100	1	0.1038
4:120641149:C:T	50	100	0.97	0.09386
4:120641298:C:T	50	100	0.93	0.05084
4:120641654:A:G	50	100	0.99	0.1037
4:120641666:G:A	50	100	1	0.1038
4:120641680:A:C	50	100	0.92	0.05084
4:120641836:C:A	50	100	0.99	0.1037
4:120641911:A:G	50	100	0.91	0.01688
4:120642546:T:C	50	100	0.99	0.1058
4:120642611:A:C	50	100	1	0.1046
4:120642618:G:A	50	100	0.98	0.03159
4:120642633:A:T	50	100	1	0.1042
4:120642703:C:A	50	98	1	0.1038
4:120642833:G:C	50	100	1	0.1037
4:120643073:C:T	50	100	1	0.03214
4:120643121:T:C	50	98	1	0.1006
4:120643169:T:C	49	98	1	0.09949
4:120643199:A:T	50	98	1	0.09804
4:120643284:T:C	50	98	1	0.09677
4:120643307:C:T	50	98	1	0.09622
4:120643347:A:C	47	80.9	0.96	0.1454
4:120643373:G:A	50	100	0.98	0.1294
4:120643388:A:T	50	96	1	0.09513
4:120643406:T:C	50	98	0.99	0.1349
4:120643428:G:C	50	94	1	0.09532
4:120643438:A:G	50	98	0.98	0.1019
4:120643623:T:C	50	92	1	0.138
4:120643804:C:T	50	90	0.89	0.1033
4:120643809:C:T	50	98	0.95	0.05065
4:120644006:G:T	50	98	0.99	0.1734
4:120644215:C:T	50	100	0.97	0.02633
4:120644302:T:C	50	100	1	0.01616
4:120644464:C:T	50	100	0.97	0.1291
4:120644483:T:G	50	90	1	0.09168
4:120644607:G:A	50	98	1	0.09168
4:120644743:T:G	50	92	0.98	0.1022
4:120645108:G:A	50	100	0.98	0.02905
4:120645116:A:C	50	96	1	0.09641
4:120645146:G:A	50	98	1	0.09677
4:120645452:G:T	50	100	1	0.1008
4:120645484:G:A	50	100	1	0.1004
4:120645525:G:A	50	100	1	0.1011
4:120645739:C:G	50	100	1	0.1017
4:120645961:A:G	50	100	1	0.1026
4:120646032:G:A	50	100	1	0.1031
4:120646144:C:T	50	100	0.99	0.1318
4:120646218:C:T	50	100	1	0.1037
4:120646367:T:C	49	100	0.96	0.02869
4:120646394:G:A	50	100	0.99	0.1316
4:120646527:A:G	50	98	0.98	0.1042
4:120646759:C:A	49	98	0.98	0.1781
4:120646866:A:G	49	91.8	0.99	0.2741
4:120647105:C:T	49	93.9	1	0.2391
4:120647192:C:T	50	100	0.98	0.1051
4:120647248:A:G	50	100	0.98	0.1033
4:120647280:G:A	50	98	0.99	0.1786
4:120647298:T:C	50	100	1	0.1035
4:120647384:C:A	50	96	1	0.1033
4:120647428:A:T	49	93.9	0.98	0.1019
4:120647600:T:C	48	91.7	1	0.1029
4:120647659:T:G	50	98	0.99	0.1819
4:120647715:C:G	50	98	0.98	0.1596
4:120647791:G:C	50	100	0.96	0.01652
4:120647852:C:G	50	98	0.99	0.1487
4:120647866:G:T	50	100	0.99	0.0285
4:120647892:G:A	49	91.8	1	0.1042
4:120647923:A:G	50	98	1	0.1073
4:120647979:G:A	50	100	0.99	0.09949
4:120648108:C:T	50	100	1	0.03214
4:120648134:C:T	50	98	0.99	0.2046
4:120648151:G:A	50	100	1	0.1044
4:120648158:C:T	50	100	1	0.1046
4:120648182:A:G	50	98	1	0.1046
4:120648204:G:T	50	100	1	0.1048
4:120648251:C:G	50	100	0.99	0.28
4:120648326:C:T	50	98	0.98	0.128
4:120648396:T:G	50	100	1	0.1057
4:120648423:C:T	50	100	0.99	0.02106
4:120648555:A:G	50	100	0.91	0.01416
4:120648807:C:T	50	100	1	0.1068
4:120648884:G:A	50	100	1	0.03195
4:120649118:C:A	49	100	0.99	0.128
4:120649137:G:A	49	100	0.99	0.1325
4:120649141:C:T	49	100	1	0.1062
4:120649168:T:C	50	100	1	0.01616
4:120649378:C:A	50	100	1	0.1062
4:120649384:T:A	50	100	0.99	0.01107
4:120649442:G:A	50	100	1	0.1062
4:120649483:G:T	50	100	1	0.1538
4:120649655:C:T	50	100	1	0.1062
4:120649826:T:G	50	100	1	0.1073
4:120649989:G:A	50	100	1	0.09296
4:120650030:T:C	50	100	1	0.1062
4:120650046:T:C	50	100	1	0.1062
4:120650239:A:G	50	100	0.98	0.1282
4:120650291:C:T	50	100	1	0.106
4:120650461:C:T	50	100	0.95	0.02796
4:120650467:C:A	50	100	1	0.106
4:120650494:G:T	50	100	1	0.106
4:120650566:T:A	50	100	0.91	0.01416
4:120650570:T:C	50	100	1	0.106
4:120650641:C:T	50	100	1	0.106
4:120650687:C:T	50	100	1	0.03195
4:120650736:A:G	50	100	1	0.106
4:120650768:T:C	50	100	1	0.106
4:120650835:C:T	49	100	1	0.106
4:120650949:T:A	50	90	1	0.106
4:120650952:T:C	50	90	1	0.106
4:120651085:C:T	50	100	1	0.106
4:120651178:A:G	50	100	1	0.106
4:120651306:G:A	50	100	1	0.1
4:120651674:C:A	50	100	1	0.04829
4:120651675:C:T	50	100	1	0.04829
4:120651704:C:A	50	100	1	0.1068
4:120651737:T:G	49	98	0.99	0.02614
4:120651741:A:G	49	98	0.99	0.02596
4:120651742:C:T	49	98	0.99	0.02596
4:120651866:G:A	50	100	1	0.106
4:120651914:G:A	50	100	1	0.106
4:120651961:G:C	50	100	1	0.2119
4:120651987:T:C	50	100	1	0.106
4:120651990:C:T	50	100	1	0.03195
4:120652005:A:T	50	100	1	0.106
4:120652032:G:A	50	100	1	0.106
4:120652164:A:G	50	94	0.99	0.1284
4:120652166:C:T	50	94	0.96	0.1284
4:120652217:A:T	50	96	0.99	0.1325
4:120652312:T:A	50	100	1	0.04829
4:120652398:C:G	49	98	1	0.106
4:120652513:A:T	50	100	1	0.106
4:120652537:C:T	50	100	0.98	0.1133
4:120652599:T:C	50	100	1	0.1066
4:120652630:A:G	50	100	1	0.05229
4:120652748:A:G	50	100	1	0.1058
4:120652792:T:C	50	100	1	0.106
4:120652946:G:T	50	100	1	0.106
4:120653051:C:T	50	100	1	0.106
4:120653052:A:G	50	100	1	0.106
4:120653104:C:T	50	100	0.99	0.1285
4:120653338:C:A	50	100	1	0.02869
4:120653546:G:A	50	100	1	0.138
4:120653610:A:T	50	100	1	0.106
4:120653646:C:T	50	100	1	0.1062
4:120653813:T:G	50	100	1	0.04829
4:120653898:C:T	50	100	0.99	0.1287
4:120654027:A:G	50	100	1	0.1062
4:120654383:A:G	50	100	1	0.09967
4:120654416:A:G	50	100	1	0.09187
4:120654633:C:T	50	100	1	0.1816
4:120654695:C:T	50	100	1	0.1064
4:120654971:C:T	50	100	1	0.1817
4:120655125:C:G	50	100	1	0.1064
4:120655335:T:C	50	100	1	0.1064
4:120655466:C:T	50	100	1	0.1064
4:120655499:A:G	50	100	0.94	0.1068
4:120655610:T:C	50	100	1	0.106
4:120655675:G:T	50	100	1	0.1694
4:120655686:T:C	50	100	0.94	0.02233
4:120655833:C:T	49	100	1	0.1816
4:120655893:T:C	50	100	1	0.0256
4:120655950:C:T	50	100	1	0.1064
4:120656377:G:C	50	100	1	0.01888
4:120656511:C:A	50	100	0.99	0.1324
4:120656541:C:T	50	100	1	0.1064
4:120656544:T:C	50	100	1	0.1064
4:120656620:C:T	50	100	0.99	0.1694
4:120656674:C:T	50	100	1	0.1064
4:120656738:T:C	50	100	1	0.1064
4:120656794:G:A	50	100	1	0.1064
4:120656796:T:A	50	100	1	0.1383
4:120656827:G:A	50	100	1	0.01979
4:120656931:C:T	50	100	0.99	0.01325
4:120657036:G:A	50	100	0.93	0.04866
4:120657402:C:T	50	100	1	0.1064
4:120657451:C:T	50	100	0.91	0.01089
4:120657604:T:C	50	100	1	0.1064
4:120658053:C:T	50	100	1	0.1066
4:120658088:A:T	50	100	1	0.1064
4:120658118:T:G	50	100	1	0.1066
4:120658292:C:G	50	100	1	0.1064
4:120658375:C:T	50	100	1	0.1064
4:120658546:A:T	50	100	1	0.1064
4:120658621:C:T	50	100	1	0.1064
4:120658895:G:A	50	100	0.98	0.1273
4:120658987:C:T	50	100	1	0.1064
4:120659290:G:A	50	100	1	0.1064
4:120659328:C:G	50	100	1	0.1057
4:120659630:T:A	50	100	1	0.03214
4:120659695:C:A	50	100	0.99	0.01997
4:120659700:A:G	50	100	1	0.1064
4:120659802:T:C	50	100	1	0.1064
4:120659998:C:T	50	100	1	0.1064
4:120659999:A:G	50	100	0.99	0.1429
4:120660014:T:C	50	100	1	0.1064
4:120660217:C:A	50	98	0.99	0.02015
4:120660614:A:C	50	100	0.99	0.2812
4:120660633:C:A	50	100	1	0.1064
4:120660799:G:A	50	100	1	0.03214
4:120660993:T:C	50	100	0.99	0.1814
4:120661046:T:C	50	100	0.99	0.02469
4:120661154:G:A	50	100	0.92	0.01126
4:120661215:A:T	50	100	1	0.03214
4:120661473:A:C	50	100	1	0.1385
4:120661517:T:C	50	100	1	0.1066
4:120661553:G:A	50	98	0.92	0.01089
4:120661557:G:A	50	100	1	0.1064
4:120661577:C:G	50	100	1	0.1064
4:120661653:T:C	50	98	1	0.1064
4:120661658:G:A	49	98	0.99	0.2493
4:120661752:G:A	50	100	1	0.1064
4:120661753:G:C	50	100	1	0.1064
4:120661767:T:C	50	100	1	0.1385
4:120662116:T:C	50	100	1	0.1064
4:120662316:G:A	50	100	1	0.1064
4:120662518:C:T	50	100	1	0.1064
4:120662650:G:T	50	100	1	0.1064
4:120662684:T:A	50	100	1	0.1064
4:120662991:T:C	50	100	1	0.1066
4:120663088:T:C	50	100	0.98	0.02814
4:120663127:G:T	50	100	1	0.1048
4:120663423:G:T	50	100	1	0.1068
4:120663476:T:G	50	100	1	0.1066
4:120663550:C:A	50	100	1	0.0325
4:120663615:T:G	50	100	1	0.1066
4:120663691:G:A	50	100	1	0.1066
4:120663794:A:G	50	98	1	0.01398
4:120663815:G:A	50	100	1	0.1066
4:120664072:G:C	50	100	0.94	0.0207
4:120664089:T:C	50	98	0.97	0.1438
4:120664217:A:G	50	100	1	0.01888
4:120664324:G:A	50	100	1	0.1066
4:120664355:A:G	50	100	1	0.1066
4:120664496:T:C	50	98	1	0.1643
4:120664499:C:A	50	100	1	0.03159
4:120664784:G:A	50	100	0.97	0.2081
4:120665076:G:C	50	100	0.99	0.1536
4:120665189:T:C	50	100	1	0.1066
4:120665357:A:G	50	100	1	0.1527
4:120665451:C:T	50	100	0.99	0.1834
4:120665601:C:G	50	100	0.99	0.04484
4:120665681:C:A	50	100	0.98	0.04902
4:120665869:C:T	50	100	1	0.1066
4:120665906:G:A	50	100	1	0.1066
4:120665909:G:A	50	100	1	0.1066
4:120666114:C:T	50	100	1	0.1623
4:120666224:G:A	50	100	1	0.01507
4:120666298:G:C	50	100	1	0.1066
4:120666312:G:A	50	100	0.99	0.1921
4:120666395:T:C	50	100	0.98	0.1296
4:120666695:G:T	50	100	1	0.1623
4:120666895:A:T	50	100	1	0.2689
4:120667448:G:A	50	100	1	0.3177
4:120667545:T:G	50	100	1	0.2177
4:120667567:G:C	50	100	1	0.1494
4:120667602:G:A	50	100	1	0.2689
4:120667664:C:G	50	100	0.98	0.1623
4:120667686:C:T	50	100	1	0.1393
4:120667716:G:A	50	100	1	0.1621
4:120667721:G:A	50	100	0.99	0.04884
4:120667756:G:A	50	100	0.99	0.04811
4:120667854:G:A	50	100	1	0.1621
4:120668655:T:C	50	100	1	0.161
4:120668692:T:A	50	100	1	0.1048
4:120668910:T:C	50	100	0.92	0.01216
4:120669003:G:C	50	100	0.92	0.01126
4:120669070:C:T	50	100	1	0.1621
4:120669251:C:G	50	100	1	0.1066
4:120669475:T:C	50	100	1	0.1621
4:120669771:C:G	50	100	1	0.2148
4:120669904:G:A	50	100	1	0.1066
4:120670644:C:T	50	100	1	0.1623
4:120670895:T:C	49	100	0.85	0.03014
4:120670992:A:G	48	100	1	0.1623
4:120671200:A:C	50	100	1	0.4679
4:120671247:T:C	50	100	1	0.2687
4:120671374:G:C	50	100	1	0.1066
4:120671379:G:A	50	100	1	0.1621
4:120671620:A:G	50	100	1	0.3179
4:120671720:G:A	50	100	1	0.1068
4:120672183:C:T	50	100	1	0.2687
4:120672216:A:G	50	100	0.92	0.01235
4:120672218:C:A	50	100	1	0.1064
4:120672404:A:T	50	98	1	0.01362
4:120672658:C:T	50	100	0.97	0.05537
4:120673052:G:A	50	100	1	0.15
4:120673350:G:C	50	100	1	0.2687
4:120673436:G:T	50	100	1	0.1064
4:120673721:T:C	50	100	1	0.1064
4:120673829:C:T	50	100	1	0.2687
4:120673886:C:T	50	100	0.76	0.01924
4:120674086:C:T	50	100	1	0.1496
4:120674341:C:T	50	100	1	0.1064
4:120674454:G:A	50	100	1	0.1064
4:120674558:A:G	50	100	1	0.02106
4:120674580:A:G	50	100	1	0.1093
4:120674658:C:T	50	100	1	0.1623
4:120674774:G:T	50	100	1	0.1069
4:120674825:G:A	50	100	1	0.02106
4:120674944:G:T	50	100	1	0.2687
4:120674954:C:T	50	98	0.98	0.1011
4:120675900:T:C	50	100	1	0.0236
4:120676004:G:A	50	100	1	0.3177
4:120676076:A:T	50	100	1	0.1
4:120676380:T:C	50	100	1	0.3177
4:120676488:A:G	50	100	1	0.1066
4:120676518:T:G	50	100	1	0.1625
4:120676812:C:T	50	100	1	0.2148
4:120677527:G:T	50	100	1	0.2689
4:120677633:A:T	50	100	1	0.04902
4:120677659:C:A	50	100	1	0.1066
4:120677700:A:T	50	98	1	0.01434
4:120677814:A:G	50	100	1	0.2689
4:120677876:T:C	50	100	1	0.1612
4:120677889:C:T	50	100	1	0.2689
4:120678621:G:A	50	100	0.99	0.04793
4:120678645:A:C	50	100	1	0.03086
4:120678682:A:C	50	100	0.98	0.1638
4:120678717:C:T	50	100	0.99	0.1623
4:120678921:T:A	50	100	1	0.03086
4:120678923:C:T	50	100	1	0.1496
4:120679241:A:G	50	100	1	0.1496
4:120679349:C:G	50	100	1	0.1496
4:120679410:G:T	50	100	1	0.04884
4:120679685:A:G	50	100	0.92	0.01144
4:120679748:G:T	50	100	0.92	0.01235
4:120679926:C:G	50	100	1	0.1048
4:120680157:G:T	50	100	1	0.04884
4:120680231:G:A	50	100	1	0.1623
4:120680366:G:A	50	100	1	0.1623
4:120680522:G:A	50	100	1	0.1496
4:120680593:A:G	50	100	0.93	0.0118
4:120680843:C:G	50	100	1	0.1496
4:120680926:G:A	50	100	1	0.1093
4:120680943:A:G	50	100	1	0.1093
4:120681363:G:C	50	100	0.92	0.01144
4:120681602:C:G	50	100	1	0.1621
4:120681651:G:A	50	100	0.99	0.1621
4:120681724:G:A	50	100	0.99	0.2529
4:120682150:T:A	50	100	1	0.1064
4:120682325:C:G	50	100	1	0.1064
4:120682584:A:T	50	100	0.99	0.4677
4:120682649:C:A	50	100	1	0.1496
4:120683105:C:A	50	100	1	0.2687
4:120683279:G:T	50	100	1	0.02796
4:120683849:G:T	50	100	1	0.2533
4:120683910:C:T	50	100	1	0.1064
4:120684349:C:A	50	100	1	0.1064
4:120684530:A:T	50	98	1	0.185
4:120684665:A:C	50	100	0.81	0.01235
4:120684743:A:T	50	100	1	0.2162
4:120684882:T:C	50	100	1	0.1494
4:120685234:A:G	50	100	1	0.03105
4:120685706:T:C	50	100	0.92	0.01144
4:120685873:A:G	50	100	1	0.02324
4:120685913:A:G	50	100	1	0.1091
4:120686454:C:T	50	100	1	0.1492
4:120686461:C:T	50	100	0.98	0.2197
4:120686716:T:C	50	100	1	0.1068
4:120687099:A:G	50	100	1	0.1189
4:120687126:T:C	50	100	1	0.01216
4:120687213:T:C	50	100	1	0.1189
4:120687270:C:T	50	100	1	0.1068
4:120687445:G:A	50	100	1	0.1068
4:120687676:T:G	50	100	1	0.01216
4:120687758:T:G	50	100	1	0.03413
4:120687841:T:C	50	100	0.92	0.01144
4:120687856:A:G	50	100	1	0.04829
4:120688293:T:C	50	100	0.92	0.01144
4:120688332:T:G	50	100	1	0.1068
4:120688775:T:C	50	100	1	0.1189
4:120688822:C:A	50	100	1	0.1189
4:120689012:T:C	50	100	1	0.1607
4:120689090:T:C	50	100	1	0.01216
4:120689269:C:T	50	100	1	0.02542
4:120689334:A:G	50	100	1	0.04212
4:120689436:C:T	50	100	1	0.0463
4:120689512:G:T	50	100	1	0.01344
4:120689532:C:A	50	100	1	0.01216
4:120689637:C:T	50	100	1	0.1086
4:120689762:G:A	50	100	1	0.1189
4:120689837:A:T	50	100	1	0.03105
4:120690237:G:A	50	100	1	0.1189
4:120690350:G:A	50	100	1	0.1189
4:120690399:A:T	50	100	1	0.1191
4:120690456:T:C	50	100	1	0.01216
4:120690468:T:A	50	100	1	0.1068
4:120690672:G:A	50	100	0.98	0.217
4:120690726:A:G	50	100	1	0.04847
4:120690857:T:C	50	100	1	0.01216
4:120691224:T:C	50	100	1	0.4791
4:120691334:C:T	50	100	1	0.01162
4:120691747:G:A	50	100	1	0.1189
4:120691966:C:T	49	100	1	0.1068
4:120692043:G:C	50	100	1	0.1071
4:120692162:T:C	50	100	1	0.01216
4:120692701:A:G	50	100	1	0.1069
4:120692718:T:C	50	100	1	0.01434
4:120692729:C:T	50	100	0.94	0.02033
4:120692909:C:T	50	100	1	0.02052
4:120693246:C:T	50	100	1	0.04829
4:120693638:T:G	50	100	0.9	0.01888
4:120693658:A:C	50	100	1	0.1068
4:120693766:C:T	50	100	1	0.01216
4:120693791:G:C	50	100	1	0.01216
4:120693855:C:T	50	100	1	0.1068
4:120693933:C:A	50	100	1	0.1068
4:120694576:C:G	50	100	1	0.1189
4:120694622:T:C	50	100	1	0.01434
4:120694633:A:G	50	100	1	0.1068
4:120695917:C:T	50	100	1	0.1053
4:120696018:A:C	50	100	1	0.1207
4:120696130:A:C	50	100	1	0.2271
4:120696162:G:C	49	100	1	0.03105
4:120696380:C:A	50	100	1	0.01216
4:120696583:A:C	50	100	1	0.1189
4:120696686:A:G	50	100	1	0.1494
4:120696828:C:T	50	100	1	0.1068
4:120696891:T:C	50	100	1	0.1189
4:120697256:T:A	50	100	0.99	0.1189
4:120697513:A:T	50	100	1	0.01198
4:120697745:T:C	50	98	1	0.1609
4:120697819:G:A	50	100	1	0.2551
4:120697910:C:T	50	100	1	0.1187
4:120697912:C:G	50	100	1	0.1621
4:120697934:G:A	50	100	1	0.01198
4:120697970:A:G	50	100	1	0.1187
4:120697988:T:C	50	100	1	0.01198
4:120698098:A:G	50	100	1	0.1068
4:120698134:C:A	50	100	1	0.1189
4:120698274:T:C	50	100	0.99	0.1249
4:120698679:T:C	50	100	1	0.1189
4:120698975:G:T	50	100	1	0.01144
4:120698980:A:G	50	100	1	0.1189
4:120699204:A:T	49	98	0.62	0.03958
4:120699327:T:C	50	100	1	0.1187
4:120699465:C:T	50	100	1	0.1187
4:120699686:A:C	50	100	1	0.1187
4:120699790:T:C	50	98	0.99	0.2026
4:120700173:T:C	50	100	1	0.1492
4:120700313:T:G	50	100	1	0.1817
4:120700482:C:G	50	100	1	0.1492
4:120700914:T:C	50	100	0.99	0.1603
4:120700981:T:C	50	100	1	0.1187
4:120700994:G:A	50	100	1	0.1187
4:120701005:G:A	50	100	0.92	0.01126
4:120701103:C:T	50	100	0.98	0.0463
4:120701112:A:G	50	100	1	0.01434
4:120701152:A:C	50	100	0.99	0.1068
4:120701177:C:T	50	100	1	0.04176
4:120701270:A:G	50	100	1	0.0463
4:120701573:T:C	50	100	1	0.01162
4:120701695:G:T	50	100	0.92	0.01126
4:120701763:A:T	50	100	1	0.0463
4:120701776:C:A	50	100	0.99	0.01216
4:120701883:C:T	50	100	0.99	0.1068
4:120701902:A:G	50	100	0.99	0.1603
4:120702038:A:T	50	100	0.99	0.2106
4:120702054:T:C	50	100	0.99	0.1069
4:120702069:G:C	50	100	0.99	0.1886
4:120702081:A:G	50	100	0.92	0.02179
4:120702091:T:C	50	100	0.99	0.2104
4:120702108:C:T	50	100	0.99	0.04666
4:120702146:T:G	50	100	0.99	0.2102
4:120702209:G:A	50	100	0.91	0.01126
4:120702211:C:T	50	100	0.99	0.2298
4:120702361:C:T	50	100	0.98	0.4519
4:120702508:G:A	50	100	0.99	0.1062
4:120702673:G:A	50	100	1	0.01162
4:120702718:T:C	50	96	0.98	0.1055
4:120702768:T:A	50	98	1	0.02251
4:120703294:T:C	50	100	0.95	0.04375
4:120703396:C:T	50	100	1	0.04975
4:120703782:T:C	50	100	0.9	0.03595
4:120704227:A:G	50	100	0.94	0.01235
4:120704578:C:T	50	100	0.98	0.1759
4:120704688:A:G	50	100	1	0.2202
4:120704797:C:G	50	100	1	0.2665
4:120704800:G:A	50	100	1	0.04139
4:120704996:G:A	50	100	1	0.04121
4:120705461:G:A	49	100	0.97	0.05047
4:120705669:C:T	50	100	1	0.433
4:120705691:T:A	50	100	1	0.04321
4:120705958:G:A	50	100	0.99	0.0846
4:120706007:G:A	50	100	1	0.04121
4:120706093:T:C	50	100	1	0.1761
4:120706138:A:G	50	100	0.99	0.1761
4:120706166:A:G	50	100	1	0.1761
4:120706597:G:C	50	100	1	0.04121
4:120706687:C:T	50	100	1	0.1761
4:120706711:T:A	50	100	1	0.03849
4:120706873:C:A	50	100	1	0.1759
4:120707412:C:T	50	100	1	0.04121
4:120707445:A:T	50	100	1	0.01434
4:120707921:T:A	50	100	1	0.04321
4:120708339:A:C	50	100	1	0.1759
4:120708496:G:A	50	100	1	0.1759
4:120708605:C:T	50	100	1	0.04139
4:120708689:G:A	50	100	1	0.1759
4:120708831:A:G	50	100	0.99	0.126
4:120709020:C:T	50	100	0.97	0.04993
4:120709025:G:C	50	100	1	0.4325
4:120709069:C:T	50	100	1	0.1759
4:120709070:A:G	50	100	1	0.1759
4:120709124:A:G	50	100	1	0.02487
4:120709144:T:C	50	100	1	0.1193
4:120709147:C:G	50	100	1	0.2182
4:120709177:C:T	50	100	1	0.1759
4:120709214:A:G	50	100	1	0.1759
4:120709706:G:C	50	100	1	0.04121
4:120709901:A:G	50	100	0.99	0.1258
4:120710023:C:T	50	100	1	0.02397
4:120710743:G:A	50	100	1	0.03885
4:120710752:A:G	50	100	0.98	0.04339
4:120711546:A:G	50	100	1	0.04121
4:120711599:T:C	50	100	1	0.0374
4:120711730:C:T	50	100	1	0.1761
4:120711838:C:T	50	100	1	0.04121
4:120711993:A:G	50	100	0.8	0.01271
4:120712048:G:A	49	100	0.99	0.08515
4:120712141:C:T	50	100	1	0.01906
4:120712154:C:T	50	100	1	0.03377
4:120712425:C:A	50	100	0.98	0.2676
4:120712584:T:C	50	100	1	0.4308
4:120712611:T:C	50	100	1	0.1757
4:120712945:G:A	50	100	0.99	0.1265
4:120713331:C:G	50	100	1	0.01634
4:120713404:A:G	50	100	1	0.0167
4:120713566:A:G	50	100	1	0.1098
4:120714008:C:T	50	100	0.98	0.08824
4:120714347:C:T	50	100	0.98	0.08787
4:120714443:G:C	50	100	1	0.1759
4:120714543:C:T	50	100	0.92	0.01507
4:120715065:A:T	50	100	0.99	0.2553
4:120715474:C:T	50	100	1	0.116
4:120716135:A:G	50	100	1	0.2122
4:120716151:C:T	50	100	1	0.1759
4:120716168:T:A	50	100	0.97	0.03794
4:120716294:C:T	50	100	0.98	0.08787
4:120716344:T:C	50	100	1	0.04176
4:120716492:C:T	50	100	1	0.1759
4:120716544:C:A	50	100	1	0.4314
4:120716649:C:T	50	100	1	0.4316
4:120716700:T:A	50	100	1	0.02288
4:120716805:C:T	50	100	1	0.1481
4:120716934:A:G	50	100	0.95	0.03304
4:120717408:C:T	50	100	1	0.04121
4:120718021:C:T	50	98	1	0.01616
4:120718409:T:C	50	100	1	0.1182
4:120718607:A:G	50	100	0.98	0.08787
4:120718689:A:T	50	100	0.97	0.03776
4:120718972:A:T	50	100	0.95	0.0118
4:120719217:C:G	50	100	1	0.431
4:120719426:T:C	50	100	1	0.01598
4:120719477:C:A	50	100	1	0.116
4:120719615:G:A	50	100	1	0.4319
4:120719777:C:T	50	100	1	0.04176
4:120719802:C:T	50	100	1	0.1759
4:120719866:C:T	50	98	1	0.01216
4:120720151:A:G	50	100	1	0.1761
4:120720499:T:C	50	100	0.99	0.02487
4:120720521:A:G	50	100	1	0.02378
4:120720540:C:T	50	100	0.95	0.03359
4:120720571:A:G	50	100	0.98	0.04121
4:120720975:T:C	50	100	1	0.04121
4:120721010:C:T	50	100	1	0.03867
4:120721025:C:T	50	100	1	0.116
4:120721326:A:T	50	100	0.99	0.1523
4:120721511:C:T	50	100	0.91	0.02869
4:120721683:G:A	50	100	0.98	0.1298
4:120721968:T:C	50	100	0.98	0.2576
4:120722084:A:C	50	98	0.99	0.154
4:120722263:C:T	50	100	0.99	0.4791
4:120722344:G:C	50	100	1	0.4788
4:120722522:C:T	50	100	0.93	0.02505
4:120722547:G:A	50	100	0.95	0.03359
4:120722567:G:A	50	100	1	0.4802
4:120722571:C:T	50	100	0.99	0.1249
4:120722867:C:T	50	100	0.95	0.01107
4:120723298:G:A	50	100	0.98	0.04158
4:120723417:G:T	50	100	1	0.3248
4:120723617:G:A	50	100	0.98	0.06954
4:120723659:A:G	50	100	1	0.4797
4:120723729:C:T	50	100	1	0.01634
4:120723857:G:A	50	100	1	0.325
4:120724164:A:G	50	100	0.99	0.1656
4:120724391:A:G	50	100	1	0.4815
4:120724601:T:G	50	100	1	0.02923
4:120725130:A:G	50	100	1	0.4813
4:120725151:T:A	50	100	1	0.04176
4:120725427:T:A	50	100	0.99	0.08533
4:120725512:T:C	50	100	1	0.4817
4:120725885:C:T	50	98	0.96	0.0866
4:120725961:G:A	50	100	1	0.2059
4:120725981:T:A	50	100	1	0.3676
4:120726398:T:A	50	96	0.99	0.05465
4:120726780:G:C	50	100	1	0.09277
4:120726955:A:T	50	100	0.95	0.01144
4:120727292:T:C	50	100	1	0.01652
4:120727338:T:C	50	100	1	0.02923
4:120727419:A:G	50	100	1	0.01471
4:120727462:C:T	50	100	1	0.4798
4:120727676:A:T	50	100	1	0.4817
4:120727913:G:A	50	100	1	0.04176
4:120727923:G:A	50	100	0.98	0.08606
4:120728081:G:A	50	100	1	0.02251
4:120728459:A:T	50	100	1	0.02633
4:120728542:G:A	50	100	1	0.04194
4:120728689:G:T	50	100	1	0.02542
4:120728759:G:T	50	100	1	0.2476
4:120729349:T:C	50	100	1	0.02542
4:120729499:G:T	50	100	1	0.04176
4:120729500:C:T	50	100	1	0.04176
4:120729878:G:C	50	100	1	0.0256
4:120729899:A:G	50	100	1	0.02542
4:120729971:T:G	50	100	0.99	0.4817
4:120730040:C:T	50	100	0.99	0.04339
4:120730205:C:T	50	100	1	0.0236
4:120730426:T:G	50	100	1	0.02542
4:120730658:A:T	50	100	0.99	0.1255
4:120731202:G:T	49	100	1	0.01652
4:120731310:T:C	49	100	0.99	0.08569
4:120731790:C:A	50	100	1	0.02542
4:120731837:A:T	50	100	1	0.02542
4:120732086:C:T	50	100	1	0.02578
4:120732308:A:T	50	100	1	0.02542
4:120732366:T:C	50	100	1	0.01652
4:120732465:T:C	50	100	1	0.04212
4:120732555:A:T	50	100	1	0.02542
4:120732632:A:C	50	100	1	0.01471
4:120732688:T:C	50	100	1	0.01652
4:120732749:G:A	50	100	1	0.0158
4:120733053:T:A	50	100	0.99	0.01053
4:120733446:C:T	50	100	1	0.02542
4:120733886:C:T	50	100	1	0.01525
4:120733907:A:C	50	100	0.99	0.0236
4:120733975:A:G	50	100	0.92	0.01525
4:120733976:A:C	50	100	1	0.01489
4:120734259:T:G	50	100	0.99	0.1334
4:120734280:T:C	50	100	0.95	0.01162
4:120734518:C:T	50	100	1	0.01035
4:120734610:G:A	50	100	1	0.02578
4:120734755:T:G	50	100	1	0.01471
4:120734798:C:T	50	100	1	0.02542
4:120734912:G:T	50	100	0.98	0.08025
4:120735082:C:A	50	100	0.98	0.08025
4:120735265:A:T	50	100	1	0.02796
4:120735567:T:C	50	100	1	0.01489
4:120735579:G:T	50	100	1	0.01652
4:120736784:C:G	50	100	1	0.02905
4:120737158:C:T	50	98	0.98	0.04993
4:120737643:G:A	50	100	1	0.0846
4:120738002:C:T	50	100	1	0.0915
4:120738486:T:C	50	100	1	0.02977
4:120738734:A:G	50	100	0.97	0.04484
4:120740053:T:C	50	100	0.98	0.1992
4:120740666:C:T	50	98	0.85	0.01961
4:120740793:T:C	50	100	0.99	0.08751
4:120741206:C:T	50	100	0.99	0.1679
4:120741249:A:C	50	100	1	0.07444
4:120741455:T:C	50	100	1	0.01634
4:120741494:A:T	50	100	0.96	0.05192
4:120741574:T:C	50	100	0.98	0.08932
4:120741691:C:T	50	100	0.96	0.01525
4:120741755:A:C	50	100	0.95	0.08079
4:120741768:A:G	50	100	0.99	0.3215
4:120741874:C:T	50	100	0.98	0.02778
4:120742425:C:T	50	98	1	0.02088
4:120742426:G:A	50	100	0.99	0.01561
4:120742575:A:T	50	100	0.98	0.1253
4:120742652:A:T	50	100	1	0.01416
4:120742655:G:A	50	100	0.98	0.04303
4:120742733:A:C	50	100	1	0.1534
4:120742867:C:G	50	100	0.99	0.05138
4:120743004:C:A	49	93.9	1	0.06427
4:120743045:T:C	50	96	0.99	0.3459
4:120743161:T:C	50	100	0.97	0.08932
4:120743289:A:T	50	84	0.82	0.04648
4:120743576:T:A	40	85	0.99	0.1866
4:120743743:A:G	43	90.7	0.99	0.1291
4:120743891:G:A	50	100	1	0.01253
4:120744164:G:C	49	100	0.99	0.06318
4:120744197:A:C	50	100	1	0.1534
4:120744238:C:A	50	100	1	0.1532
4:120744250:T:A	50	100	0.99	0.05737
4:120744416:C:G	50	100	0.99	0.05719
4:120744574:C:T	50	100	0.99	0.05755
4:120744664:T:G	50	100	0.99	0.02124
4:120744836:G:A	50	98	0.88	0.01107
4:120745131:G:A	42	100	0.99	0.05973
4:120745233:C:G	46	93.5	0.99	0.03885
4:120745316:G:A	40	95	0.98	0.0561
4:120745400:C:T	48	100	0.93	0.04847
4:120745406:A:T	48	97.9	0.97	0.05701
4:120745537:C:T	49	91.8	0.95	0.05683
4:120745545:C:T	50	100	0.98	0.2444
4:120745585:C:G	49	91.8	0.92	0.05192
4:120745786:T:C	48	100	0.99	0.04139
4:120745798:G:A	49	100	0.81	0.01289
4:120745983:T:A	49	100	0.99	0.1866
4:120746014:A:C	50	94	0.99	0.04194
4:120746316:A:T	47	100	0.99	0.04176
4:120746332:A:G	49	98	0.94	0.01452
4:120746430:A:C	48	97.9	0.98	0.08896
4:120746478:C:A	47	100	0.99	0.05483
4:120746494:G:A	45	95.6	0.99	0.05683
4:120746573:C:A	40	82.5	0.95	0.157
4:120746619:C:T	48	100	0.83	0.01035
4:120746697:C:T	48	97.9	1	0.04285
4:120746754:C:G	43	76.7	0.99	0.3072
4:120746761:A:G	48	85.4	0.99	0.08842
4:120746849:C:G	47	91.5	0.98	0.2734
4:120747477:G:T	50	100	0.87	0.01071
4:120747541:G:A	50	100	1	0.01943
4:120747607:A:G	50	100	1	0.02342
4:120747977:A:T	50	100	1	0.04176
4:120748069:A:C	50	100	0.99	0.07062
4:120748424:A:T	50	100	1	0.08878
4:120748446:T:C	50	100	1	0.05737
4:120748472:T:C	50	100	1	0.08896
4:120748516:C:G	50	100	1	0.04176
4:120748526:C:T	50	100	1	0.04176
4:120748800:T:C	50	100	1	0.05737
4:120748823:G:A	50	100	1	0.08896
4:120748941:A:G	50	100	1	0.1536
4:120749307:A:C	50	100	1	0.01561
4:120749449:A:C	50	100	1	0.01416
4:120749546:T:C	50	100	1	0.1008
4:120749628:G:A	50	100	1	0.04176
4:120749823:C:A	50	100	0.96	0.04611
4:120749844:G:A	50	96	0.97	0.05901
4:120750714:A:G	50	100	1	0.02505
4:120750716:A:G	50	98	0.95	0.05919
4:120750718:A:G	50	96	0.99	0.1885
4:120750719:C:T	50	100	1	0.08914
4:120750724:A:G	50	98	0.93	0.01489
4:120750810:T:G	50	100	1	0.4141
4:120751793:T:C	50	100	1	0.04303
4:120751795:G:A	50	100	1	0.04303
4:120751986:T:C	50	100	1	0.08896
4:120752388:T:C	50	100	1	0.05755
4:120752404:A:G	50	100	1	0.04176
4:120752619:T:C	50	100	1	0.04176
4:120752819:T:C	50	100	1	0.06645
4:120752871:T:A	50	100	0.99	0.1262
4:120753166:C:T	50	100	1	0.05755
4:120753646:C:T	50	100	1	0.04176
4:120753696:T:C	50	100	1	0.15310000000000001
4:120753955:C:G	50	100	1	0.05773
4:120754098:T:A	50	100	1	0.08896
4:120755854:C:A	50	100	0.96	0.0866
4:120756073:A:C	50	100	1	0.01235
4:120756142:T:A	50	100	1	0.07389
4:120756740:T:A	50	100	1	0.04176
4:120756893:C:G	50	98	1	0.1861
4:120756918:T:C	50	100	1	0.04176
4:120757750:A:C	50	100	1	0.2082
4:120757925:C:T	50	98	0.9	0.01107
4:120758010:G:C	50	100	1	0.07371
4:120758448:A:C	50	100	0.99	0.01834
4:120758655:C:T	50	100	1	0.1527
4:120758987:C:T	50	100	1	0.01235
4:120759742:C:T	50	100	1	0.09041
4:120759743:G:A	50	100	1	0.07807
4:120760351:T:A	50	100	1	0.1921
4:120760623:T:C	50	100	1	0.2057
4:120760752:T:C	50	100	1	0.01634
4:120760791:G:A	50	100	1	0.01452
4:120761312:G:C	50	98	1	0.01471
4:120761502:C:T	50	100	1	0.03867
4:120761917:T:G	50	100	1	0.2082
4:120762092:T:C	50	100	1	0.03867
4:120762600:C:A	50	100	1	0.3061
4:120762739:G:A	50	100	1	0.05737
4:120762848:T:C	50	100	1	0.08896
4:120763112:T:C	50	100	1	0.1919
4:120763396:C:T	50	100	1	0.1532
4:120763416:T:C	50	100	1	0.03885
4:120763574:A:G	50	100	1	0.08914
4:120764452:C:T	50	100	1	0.08896
4:120764659:T:C	50	100	0.99	0.1075
4:120764783:T:C	50	100	1	0.01452
4:120765705:A:G	50	100	1	0.04303
4:120765794:G:A	50	100	1	0.01452
4:120766222:G:A	50	100	1	0.08878
4:120766249:A:G	50	100	1	0.2093
4:120766372:T:C	50	100	1	0.08896
4:120766457:G:A	50	100	1	0.07371
4:120767363:C:G	50	100	1	0.08715
4:120767650:C:T	50	100	1	0.1806
4:120767922:C:T	50	100	0.94	0.08824
4:120768074:A:G	50	100	1	0.0167
4:120768372:G:A	50	100	1	0.03758
4:120768753:A:C	50	100	1	0.08769
4:120768950:G:A	50	100	1	0.01198
4:120769028:C:T	50	100	1	0.08751
4:120769029:A:G	50	100	1	0.1768
4:120769352:G:C	50	100	1	0.05701
4:120769395:G:A	50	100	0.99	0.07099
4:120769427:G:A	50	100	1	0.05719
4:120769450:G:C	50	100	1	0.3829
4:120769740:T:C	50	100	0.99	0.1053
4:120769839:G:A	50	100	1	0.03758
4:120770020:A:G	50	100	1	0.08769
4:120770044:A:G	50	100	1	0.1253
4:120770445:C:G	50	100	1	0.08787
4:120770451:C:T	50	100	1	0.03885
4:120770744:A:C	50	100	1	0.3869
4:120770990:C:G	50	100	1	0.3829
4:120770994:A:G	50	100	1	0.3829
4:120771221:G:A	50	100	1	0.03086
4:120771461:T:G	50	100	1	0.4675
4:120771486:A:T	50	100	1	0.04121
4:120771851:T:G	50	100	1	0.3804
4:120772170:G:A	50	100	1	0.05737
4:120772310:C:G	50	100	1	0.154
4:120772385:A:G	50	100	1	0.1031
4:120772524:A:G	50	100	1	0.08787
4:120772667:C:T	50	100	1	0.0167
4:120772904:C:G	50	100	1	0.09731
4:120773757:T:C	50	100	1	0.1543
4:120774304:G:A	50	100	1	0.0374
4:120774750:G:T	50	100	1	0.4218
4:120774904:A:G	48	100	0.87	0.0158
4:120774926:A:G	48	100	1	0.09895
4:120775167:T:C	50	100	1	0.1792
4:120775215:C:T	50	100	1	0.1776
4:120775555:T:C	50	100	1	0.01707
4:120775975:G:A	50	100	1	0.01507
4:120775979:G:A	50	100	0.92	0.01707
4:120776167:A:T	50	100	1	0.09731
4:120776284:T:C	50	100	1	0.01707
4:120776385:A:G	50	100	1	0.4218
4:120776436:C:T	50	100	1	0.1629
4:120776537:C:A	50	100	1	0.1543
4:120776544:C:T	50	100	1	0.2197
4:120776550:A:G	50	100	0.97	0.128
4:120776729:C:T	50	100	1	0.345
4:120776766:T:C	50	100	1	0.0276
4:120776777:A:G	50	100	1	0.08805
4:120777044:G:A	50	100	1	0.1745
4:120777467:A:G	50	100	1	0.09731
4:120778099:T:C	50	100	1	0.1723
4:120778355:T:C	50	100	1	0.156
4:120778359:T:C	50	100	1	0.06336
4:120778484:C:G	50	100	1	0.1721
4:120778664:A:T	50	100	1	0.1721
4:120779352:T:C	50	100	1	0.1721
4:120779411:C:T	50	100	1	0.1554
4:120779443:A:G	50	100	1	0.0167
4:120779516:C:A	50	100	1	0.1777
4:120779518:C:A	50	100	1	0.4417
4:120779531:T:C	50	100	1	0.1554
4:120779564:A:T	50	100	1	0.09731
4:120779749:A:C	50	100	1	0.1721
4:120779959:A:G	50	100	1	0.283
4:120780096:T:G	50	100	1	0.05755
4:120780184:G:A	50	100	1	0.0167
4:120780256:G:A	50	100	1	0.1719
4:120780269:A:G	50	100	1	0.02596
4:120780300:T:G	50	100	1	0.1719
4:120780403:C:G	50	100	1	0.0167
4:120780430:C:T	50	100	1	0.09749
4:120780856:G:C	50	100	1	0.1719
4:120781091:C:G	50	98	1	0.01743
4:120781115:T:C	50	100	1	0.1538
4:120781203:A:G	50	100	1	0.0167
4:120781426:T:C	50	100	1	0.02197
4:120781479:T:C	50	100	1	0.1719
4:120781542:T:C	50	100	1	0.1719
4:120781701:C:T	50	100	1	0.27
4:120782127:T:C	50	100	1	0.1538
4:120782181:G:A	50	100	1	0.1556
4:120782311:A:C	50	100	1	0.1552
4:120782322:T:G	50	100	1	0.08787
4:120782408:T:C	50	100	1	0.4239
4:120782415:T:C	50	100	1	0.1552
4:120782500:A:G	50	100	1	0.03885
4:120782627:G:A	50	100	1	0.09913
4:120782935:C:T	50	100	1	0.01198
4:120782982:A:T	50	100	0.99	0.01198
4:120783365:A:G	50	100	0.88	0.0167
4:120783441:A:C	50	100	1	0.01652
4:120783724:C:A	50	100	1	0.1781
4:120783880:T:C	50	100	1	0.1393
4:120783910:A:T	50	100	1	0.1552
4:120784083:C:T	50	100	0.99	0.2783
4:120784153:T:A	50	100	1	0.04194
4:120784863:G:A	50	100	0.99	0.02052
4:120785046:A:G	50	100	0.99	0.1552
4:120785242:G:T	50	100	1	0.06572
4:120785333:T:A	50	98	1	0.1393
4:120785406:C:T	50	100	1	0.1552
4:120785442:G:A	50	100	1	0.1538
4:120785650:T:C	50	100	1	0.1552
4:120785882:A:G	50	100	1	0.01652
4:120786020:A:G	50	100	1	0.03885
4:120786284:G:T	50	100	1	0.0659
4:120786345:T:G	50	100	1	0.01652
4:120786559:C:T	50	100	1	0.1552
4:120786569:C:T	50	100	1	0.1554
4:120786641:G:T	50	100	1	0.1552
4:120786761:G:A	50	100	1	0.1552
4:120786848:G:A	50	100	1	0.02342
4:120787057:T:C	50	100	0.99	0.02052
4:120787212:A:G	50	100	1	0.1552
4:120787287:T:G	50	100	1	0.3865
4:120787491:T:C	50	100	1	0.1554
4:120787787:G:T	50	100	1	0.1552
4:120787824:C:T	50	100	1	0.1552
4:120787880:G:C	50	100	1	0.07353
4:120787923:G:A	50	100	1	0.1552
4:120788256:T:A	50	100	1	0.01198
4:120788775:T:C	50	100	1	0.1285
4:120789114:A:C	50	100	1	0.01198
4:120789126:C:T	50	100	1	0.02288
4:120789162:A:G	50	100	1	0.01507
4:120789183:T:C	50	100	1	0.1552
4:120789212:A:C	50	100	1	0.1552
4:120789581:G:A	50	100	1	0.08787
4:120789649:A:G	50	100	1	0.1022
4:120789959:G:C	50	100	1	0.03885
4:120790109:C:T	50	100	1	0.1552
4:120790530:G:C	50	100	1	0.01507
4:120790540:T:A	50	100	1	0.07353
4:120790644:G:T	50	100	0.99	0.02052
4:120790673:G:A	50	100	1	0.104
4:120790701:A:G	50	100	1	0.1552
4:120791137:A:G	50	100	1	0.01017
4:120791159:C:T	50	100	1	0.1552
4:120791219:T:A	50	100	1	0.1552
4:120791321:C:A	50	100	1	0.1393
4:120791510:A:G	50	100	1	0.1552
4:120791849:A:C	50	100	1	0.1552
4:120791877:C:T	50	100	1	0.0472
4:120792048:T:C	50	100	1	0.1558
4:120792070:C:T	50	100	1	0.1558
4:120792103:C:T	50	100	1	0.08787
4:120792284:A:G	50	100	1	0.1552
4:120792406:T:A	50	100	1	0.1552
4:120792890:T:C	50	100	1	0.4225
4:120793109:G:A	50	100	1	0.05719
4:120793222:T:C	50	100	1	0.1552
4:120793250:G:A	50	100	1	0.01543
4:120793357:G:C	50	100	1	0.1552
4:120793452:T:C	50	100	0.99	0.0138
4:120793483:C:A	50	100	1	0.1538
4:120793484:C:G	50	100	1	0.1552
4:120793495:C:T	50	100	1	0.4225
4:120793516:T:C	50	100	1	0.1552
4:120793695:T:C	50	100	1	0.063
4:120793934:T:G	50	100	1	0.1552
4:120794103:T:C	50	100	1	0.04194
4:120794119:T:C	50	100	1	0.1552
4:120794135:C:T	50	100	1	0.1552
4:120794576:T:C	48	100	1	0.1552
4:120794618:A:C	48	100	1	0.1558
4:120794646:C:T	49	100	1	0.05719
4:120794662:T:C	48	100	1	0.1552
4:120794852:C:T	50	100	1	0.1558
4:120794871:C:A	50	100	1	0.1552
4:120794915:C:G	50	100	1	0.08787
4:120794993:T:C	50	100	1	0.1552
4:120795258:C:G	50	100	1	0.1552
4:120795278:T:C	50	100	1	0.03885
4:120795428:G:A	50	100	1	0.1552
4:120795683:T:C	50	100	1	0.1552
4:120795790:G:A	50	100	1	0.08805
4:120795904:C:T	50	100	1	0.1552
4:120795936:T:C	50	100	1	0.4241
4:120796039:T:C	50	100	1	0.01198
4:120796087:C:A	50	100	1	0.1552
4:120796121:A:G	49	100	1	0.1538
4:120796149:G:A	50	100	1	0.01198
4:120796331:G:A	50	100	1	0.1552
4:120796451:A:C	50	100	1	0.1552
4:120796479:C:G	50	100	1	0.1549
4:120796506:A:G	50	100	1	0.1552
4:120796586:C:T	50	100	1	0.09731
4:120796709:T:C	50	100	1	0.01525
4:120796804:G:A	50	100	1	0.1554
4:120796972:A:G	50	100	1	0.1552
4:120797390:A:G	50	100	0.99	0.06227
4:120797958:C:T	50	100	1	0.1204
4:120798152:A:T	50	100	1	0.1554
4:120798389:A:T	50	100	1	0.01434
4:120798604:T:C	50	100	1	0.4288
4:120798626:T:G	50	100	1	0.05792
4:120798768:A:G	50	100	1	0.3284
4:120798777:C:T	50	100	1	0.3137
4:120798863:C:T	50	100	1	0.1937
4:120798964:G:A	50	100	1	0.1411
4:120799429:T:C	50	98	1	0.1556
4:120799616:T:C	50	100	1	0.2947
4:120799626:G:T	50	100	1	0.1107
4:120799728:A:G	50	100	1	0.01489
4:120799786:C:G	50	100	1	0.2556
4:120799805:C:G	50	100	1	0.2556
4:120799902:C:T	50	100	1	0.01507
4:120800409:A:C	50	100	1	0.07625
4:120801413:C:T	50	100	1	0.1394
4:120801452:T:C	50	100	1	0.2948
4:120801675:A:G	50	100	1	0.2948
4:120802431:A:G	50	100	1	0.01489
4:120802562:G:C	50	100	1	0.3673
4:120802601:G:A	50	100	1	0.2558
4:120802869:C:T	50	100	1	0.01943
4:120803000:G:A	50	100	1	0.1788
4:120803151:T:A	50	100	1	0.1552
4:120803372:C:T	50	100	1	0.01507
4:120803584:C:A	50	100	1	0.01434
4:120803634:A:C	50	100	1	0.3834
4:120803830:T:C	50	100	1	0.01561
4:120803875:G:A	50	100	1	0.2558
4:120804166:A:G	50	100	1	0.01489
4:120804179:A:G	50	100	1	0.01489
4:120804545:C:T	50	100	1	0.08824
4:120804614:A:G	50	100	1	0.01489
4:120804789:A:T	50	100	1	0.09659
4:120804887:C:T	50	100	1	0.06572
4:120805058:T:G	50	100	1	0.177
4:120805243:C:T	50	100	1	0.2976
4:120805255:C:T	50	100	1	0.0719
4:120805435:C:T	50	100	1	0.01198
4:120805547:A:G	50	100	1	0.01507
4:120805779:T:C	50	100	1	0.295
4:120805979:G:C	50	100	1	0.295
4:120806008:T:A	50	100	1	0.1538
4:120806043:A:G	50	100	1	0.06354
4:120806059:A:C	50	100	1	0.2952
4:120806238:A:G	50	100	1	0.1273
4:120806430:C:A	50	100	1	0.4363
4:120806703:A:G	50	100	1	0.05755
4:120806721:T:C	50	100	1	0.4374
4:120806722:G:A	50	100	1	0.4372
4:120806841:T:G	50	100	1	0.02505
4:120806934:T:G	50	100	1	0.1231
4:120807194:A:G	50	100	0.99	0.177
4:120807512:C:A	50	100	1	0.08769
4:120807550:A:C	50	100	1	0.1265
4:120807661:C:A	50	100	1	0.01489
4:120807672:G:T	50	100	1	0.256
4:120807759:A:G	49	100	1	0.0256
4:120807924:G:C	49	100	1	0.03413
4:120807996:C:T	50	100	1	0.09786
4:120808043:G:A	50	100	1	0.01198
4:120808148:G:A	50	100	1	0.02505
4:120808465:A:G	50	100	0.98	0.01344
4:120808546:C:T	50	100	1	0.1008
4:120808726:G:A	50	100	1	0.1008
4:120808810:G:T	50	100	1	0.1538
4:120808906:C:T	50	100	1	0.1008
4:120808928:G:A	50	100	1	0.256
4:120808934:C:T	50	100	1	0.03994
4:120809406:T:A	50	100	0.98	0.01198
4:120809413:A:G	50	100	1	0.4239
4:120810041:A:T	50	100	1	0.1786
4:120810170:G:C	50	100	1	0.01198
4:120810325:G:C	50	100	1	0.4223
4:120810506:A:G	50	100	1	0.04194
4:120810761:G:A	50	100	1	0.256
4:120810969:C:T	50	100	1	0.2562
4:120811096:C:G	50	100	1	0.256
4:120811110:A:T	50	100	1	0.01198
4:120811767:T:C	50	100	1	0.01725
4:120812094:T:G	50	100	1	0.1538
4:120812197:C:G	50	100	1	0.256
4:120812532:T:G	50	100	1	0.2562
4:120812790:C:A	50	100	1	0.0158
4:120813061:A:G	50	100	1	0.2562
4:120813150:T:C	50	100	1	0.09768
4:120813153:C:T	50	100	1	0.01489
4:120813249:A:G	50	100	1	0.1552
4:120813946:A:G	50	100	1	0.07081
4:120813992:A:C	50	100	1	0.03994
4:120814017:C:A	50	100	1	0.03994
4:120814229:A:T	50	100	1	0.0256
4:120814826:T:C	50	100	1	0.295
4:120814847:A:C	50	100	1	0.295
4:120814852:C:A	50	100	1	0.01489
4:120815339:G:T	50	100	1	0.1538
4:120816053:G:A	50	100	1	0.05719
4:120816133:G:A	50	100	1	0.4221
4:120816233:T:C	50	100	1	0.01743
4:120816469:C:T	50	100	0.99	0.03922
4:120816612:G:A	50	100	1	0.4221
4:120816684:T:C	50	100	1	0.01489
4:120816894:T:C	50	100	1	0.2952
4:120816915:C:T	50	100	0.84	0.02578
4:120817027:C:T	50	100	1	0.2952
4:120817149:A:G	50	100	1	0.05646
4:120817380:A:T	50	98	1	0.01471
4:120817456:C:T	50	100	1	0.05755
4:120817846:A:T	50	100	1	0.177
4:120818677:T:G	50	100	1	0.256
4:120819013:A:G	50	100	1	0.09768
4:120819339:T:C	50	100	1	0.06572
4:120819636:A:C	50	100	1	0.01489
4:120820101:A:G	50	100	1	0.256
4:120820320:G:A	50	100	1	0.1538
4:120820345:G:A	50	100	1	0.01434
4:120820591:T:C	50	100	1	0.0472
4:120820722:C:T	50	100	1	0.01471
4:120820723:G:A	50	100	1	0.09749
4:120820992:A:G	50	100	1	0.09749
4:120821074:T:C	50	100	1	0.0158
4:120821615:G:A	50	100	1	0.1006
4:120822109:A:G	50	100	1	0.1552
4:120822460:T:G	50	100	1	0.2529
4:120822467:C:G	50	100	1	0.1919
4:120822669:T:C	50	100	1	0.04521
4:120822691:T:C	50	100	1	0.09749
4:120822777:C:A	50	100	1	0.2529
4:120823215:C:T	50	100	1	0.04031
4:120824040:A:G	50	100	1	0.01489
4:120824193:A:G	50	100	1	0.0423
4:120824387:A:G	50	100	1	0.01489
4:120824396:A:G	50	100	1	0.2529
4:120824736:G:C	50	100	1	0.05537
4:120824903:G:A	50	100	1	0.02342
4:120825077:T:C	50	100	1	0.2533
4:120825307:T:C	50	100	1	0.1044
4:120825455:C:T	50	100	1	0.1024
4:120825547:C:G	50	100	1	0.2529
4:120825675:G:A	50	100	1	0.09749
4:120825802:T:C	50	100	1	0.05664
4:120826180:G:A	50	100	1	0.2692
4:120826435:C:A	50	100	1	0.09749
4:120826475:T:G	50	100	1	0.01888
4:120826815:C:T	50	100	1	0.388
4:120827005:C:A	50	100	1	0.04085
4:120827065:T:A	50	100	1	0.04085
4:120827131:C:T	50	100	1	0.2529
4:120827721:C:T	50	100	1	0.2598
4:120827875:T:C	50	100	1	0.2529
4:120828122:T:C	50	100	1	0.09749
4:120828521:T:G	50	100	1	0.2529
4:120828546:C:G	50	100	1	0.06572
4:120828589:A:G	50	100	1	0.06572
4:120828599:T:C	50	100	1	0.04067
4:120828714:G:C	50	100	1	0.2529
4:120829024:G:C	50	100	1	0.09749
4:120829087:G:A	50	100	1	0.2529
4:120829268:A:G	50	100	1	0.01289
4:120829369:T:C	50	100	1	0.03232
4:120829388:C:T	50	100	1	0.4188
4:120829411:C:T	50	100	1	0.104
4:120829632:T:G	50	100	1	0.2529
4:120829884:C:T	50	100	1	0.08824
4:120830354:C:T	50	100	1	0.01634
4:120830425:G:A	50	100	1	0.4194
4:120830993:T:A	50	100	0.98	0.01852
4:120831076:T:A	49	100	1	0.0256
4:120831083:A:G	50	100	1	0.01198
4:120831372:A:T	50	100	1	0.09495
4:120831691:T:A	50	100	1	0.3885
4:120832074:A:G	50	100	1	0.2803
4:120832316:A:C	49	100	1	0.1589
4:120832495:C:T	50	100	1	0.2752
4:120833497:G:A	50	100	1	0.08297
4:120833591:G:A	50	100	1	0.1589
4:120833614:T:C	50	100	1	0.295
4:120833741:A:G	50	100	1	0.1937
4:120834056:G:A	50	100	1	0.08533
4:120834144:T:C	50	100	1	0.05755
4:120834361:T:C	50	100	1	0.1785
4:120834549:A:G	50	100	1	0.01543
4:120835260:G:A	50	100	1	0.01198
4:120835467:T:C	50	100	1	0.1919
4:120835723:G:A	50	100	1	0.1008
4:120835775:C:T	50	100	1	0.1589
4:120835817:C:T	50	100	0.99	0.01743
4:120836306:A:G	50	100	1	0.1589
4:120836527:T:C	49	100	0.96	0.02941
4:120836675:T:C	50	100	1	0.159
4:120837109:G:A	50	100	1	0.159
4:120837611:C:T	50	100	1	0.01543
4:120837842:C:T	50	100	1	0.159
4:120837867:T:C	50	100	1	0.1921
4:120838145:G:A	50	100	1	0.07607
4:120838183:T:C	50	100	1	0.1768
4:120838469:T:C	50	100	1	0.0443
4:120838497:C:T	50	100	1	0.0561
4:120838500:C:T	50	100	1	0.1589
4:120838534:T:C	50	100	1	0.1191
4:120838628:G:A	50	100	1	0.1589
4:120838718:C:A	50	98	0.97	0.1414
4:120838808:T:C	50	100	1	0.1919
4:120838961:C:A	50	100	1	0.02415
4:120839706:G:A	50	100	1	0.0561
4:120839863:C:G	50	100	1	0.1768
4:120840506:C:A	50	100	1	0.159
4:120840660:C:T	50	100	1	0.0443
4:120840849:C:T	50	100	1	0.1578
4:120840980:G:A	50	100	1	0.1757
4:120841248:T:C	50	100	1	0.1743
4:120841283:T:C	50	100	1	0.04448
4:120841915:T:C	50	100	1	0.03341
4:120842190:G:A	50	100	1	0.2772
4:120843201:A:G	50	100	1	0.2936
4:120843303:C:T	50	100	1	0.1008
4:120843699:A:G	50	100	1	0.01616
4:120844372:C:T	50	100	1	0.2928
4:120844416:C:T	50	100	1	0.05755
4:120844633:C:T	50	100	1	0.159
4:120845319:C:T	50	100	1	0.05628
4:120845461:T:C	50	100	1	0.4795
4:120845514:T:C	50	100	0.99	0.08515
4:120846306:G:A	50	96	0.93	0.05374
4:120846539:C:T	50	100	0.99	0.4212
4:120846603:T:G	50	100	0.99	0.2119
4:120846914:A:G	50	100	1	0.1948
4:120847120:C:G	50	100	1	0.07662
4:120847341:T:C	50	100	1	0.36870000000000003
4:120847943:T:C	50	100	1	0.03577
4:120848338:A:G	50	100	1	0.124
4:120848367:C:T	50	100	1	0.3335
4:120849025:A:C	50	100	1	0.01834
4:120849201:G:A	50	100	1	0.1688
4:120850263:A:T	50	100	1	0.07426
4:120850705:A:G	50	100	1	0.1688
4:120850838:G:A	50	100	1	0.09241
4:120850959:A:G	50	100	1	0.01471
4:120850980:T:G	50	100	1	0.09241
4:120851843:T:A	50	100	1	0.07643
4:120851879:G:A	50	100	1	0.09241
4:120852111:G:A	50	100	1	0.1688
4:120852661:G:A	50	100	1	0.1334
4:120852893:G:A	50	100	1	0.07625
4:120853360:T:C	50	100	1	0.1992
4:120853779:C:T	50	100	1	0.3335
4:120853980:A:G	50	100	1	0.09259
4:120854094:C:T	50	100	1	0.1331
4:120854397:G:A	50	100	1	0.09241
4:120854437:C:T	50	100	0.97	0.09277
4:120854561:C:A	50	100	1	0.03595
4:120854841:A:G	50	100	1	0.3335
4:120855286:A:G	50	100	1	0.02723
4:120855966:G:A	50	100	1	0.3489
4:120856171:T:G	50	100	1	0.1688
4:120856400:A:C	50	100	1	0.01107
4:120856457:G:A	50	100	1	0.1975
4:120856792:C:T	50	100	1	0.09223
4:120856854:G:A	50	100	1	0.3335
4:120856884:A:C	50	100	1	0.1687
4:120857205:G:A	50	100	1	0.3335
4:120857399:T:A	50	100	1	0.06718
4:120857579:A:G	50	100	1	0.1378
4:120858576:T:C	44	93.2	1	0.07643
4:120858616:T:G	50	100	1	0.09223
4:120858690:C:T	50	100	1	0.1253
4:120858926:G:T	50	100	1	0.03105
4:120858955:G:A	50	100	1	0.02723
4:120859012:T:C	50	100	1	0.01307
4:120859138:C:T	50	100	1	0.1975
4:120859147:G:A	50	100	1	0.3333
4:120859260:C:T	50	100	1	0.09223
4:120860255:T:C	50	100	1	0.3686
4:120860258:T:C	50	100	1	0.09223
4:120860412:C:T	50	100	1	0.09223
4:120860517:G:A	50	100	1	0.09223
4:120860753:T:C	50	100	1	0.1122
4:120860855:T:A	50	100	1	0.07444
4:120861010:C:T	50	100	1	0.1329
4:120861128:C:T	50	100	1	0.07444
4:120861338:A:G	50	100	1	0.1329
4:120861651:G:A	50	100	1	0.1427
4:120861863:G:T	50	100	1	0.4221
4:120861891:C:A	50	100	1	0.06699
4:120861895:A:G	50	100	1	0.3756
4:120861981:T:A	50	100	1	0.1329
4:120862525:G:A	50	100	1	0.3755
4:120862542:T:C	50	100	1	0.02651
4:120862811:C:T	50	100	1	0.3753
4:120862858:C:T	50	100	1	0.1077
4:120862951:G:C	50	98	1	0.03341
4:120863104:G:C	50	100	1	0.07444
4:120863193:C:T	43	76.7	0.84	0.08805
4:120863227:T:C	46	91.3	0.98	0.2282
4:120863266:C:T	50	100	1	0.1077
4:120863692:A:T	50	100	1	0.3764
4:120863866:C:T	50	100	0.96	0.02633
4:120865102:G:C	50	100	1	0.3413
4:120865118:C:T	50	100	1	0.195
4:120865454:T:C	50	100	1	0.06699
4:120865668:T:A	50	100	1	0.1222
4:120866393:T:C	50	100	0.97	0.06209
4:120866664:G:A	50	100	0.96	0.02832
4:120866944:G:C	50	100	1	0.01471
4:120867236:C:T	50	100	1	0.01126
4:120867480:C:T	50	100	1	0.3709
4:120867943:A:T	50	100	1	0.01035
4:120867965:G:A	50	100	1	0.0138
4:120868476:C:T	50	100	1	0.3709
4:120868575:C:T	50	100	1	0.4328
4:120868818:C:T	50	100	1	0.07444
4:120868844:A:G	50	100	1	0.06699
4:120868878:T:C	50	100	1	0.372
4:120868976:A:G	50	100	1	0.3755
4:120869047:G:A	50	100	1	0.1211
4:120869069:A:G	50	98	1	0.06209
4:120870094:G:A	50	100	1	0.3399
4:120870487:G:T	50	100	1	0.1253
4:120870657:C:T	50	100	1	0.02033
4:120870909:T:C	50	100	1	0.0138
4:120871184:C:T	50	100	1	0.01307
4:120871255:C:T	50	100	1	0.09895
4:120871446:G:A	50	100	1	0.1173
4:120871479:C:T	50	100	0.99	0.03086
4:120871630:T:C	50	100	1	0.1285
4:120871671:A:C	50	100	1	0.3402
4:120871897:T:A	50	100	1	0.3402
4:120872177:T:A	48	100	0.99	0.1883
4:120872207:T:G	50	96	0.99	0.1558
4:120872357:C:T	50	100	1	0.3399
4:120872832:G:A	50	100	0.99	0.06863
4:120872917:A:G	50	100	1	0.1914
4:120873028:G:T	50	100	0.99	0.01652
4:120873158:T:C	50	100	1	0.3771
4:120873328:A:G	50	100	0.98	0.01017
4:120873380:T:C	50	100	1	0.2331
4:120873566:T:C	50	100	0.95	0.01398
4:120874239:T:C	50	100	1	0.03558
4:120874273:G:A	50	100	1	0.3402
4:120874736:G:T	50	100	1	0.1218
4:120874801:A:G	50	100	1	0.3756
4:120874803:T:G	50	100	1	0.01652
4:120875050:G:A	50	100	0.97	0.0748
4:120875261:A:T	50	100	0.99	0.4332
4:120875880:C:T	50	100	0.98	0.494
4:120876022:A:G	50	100	0.99	0.0984
4:120876099:T:G	50	98	0.97	0.1264
4:120876657:A:C	50	100	0.99	0.2721
4:120876676:G:A	50	100	0.99	0.1138
4:120877031:A:G	50	100	0.99	0.2698
4:120877330:G:A	50	100	1	0.2716
4:120877555:A:G	50	100	0.95	0.01289
4:120877611:C:A	50	100	0.99	0.08243
4:120878448:T:C	50	100	1	0.04757
4:120878850:C:T	50	100	1	0.04739
4:120879311:C:T	50	100	1	0.2584
4:120880199:T:A	50	100	1	0.4219
4:120880210:T:G	50	100	1	0.2729
4:120880302:T:C	50	100	1	0.0984
4:120880554:A:T	50	100	0.99	0.09949
4:120880635:G:A	50	100	1	0.2585
4:120880906:G:A	50	100	0.99	0.1472
4:120881202:A:C	50	100	1	0.4223
4:120881323:C:T	50	100	1	0.0138
4:120881470:G:T	50	100	0.99	0.1106
4:120881498:T:C	50	100	1	0.2551
4:120881574:C:T	50	100	1	0.2587
4:120882029:C:T	50	100	1	0.4321
4:120882099:C:T	50	100	1	0.2587
4:120882137:C:T	50	100	1	0.2589
4:120882279:A:C	50	100	1	0.2589
4:120882311:C:A	50	100	1	0.1064
4:120882428:G:A	50	100	1	0.4127
4:120882457:C:T	50	100	1	0.03667
4:120882580:C:T	50	100	1	0.4221
4:120882651:C:A	50	100	1	0.2589
4:120882815:G:T	50	100	1	0.2589
4:120883814:G:A	50	100	1	0.4321
4:120884054:A:G	50	100	0.99	0.10780000000000001
4:120884117:C:T	50	100	1	0.01543
4:120884242:T:C	50	100	0.99	0.1104
4:120884257:T:A	50	100	1	0.01561
4:120884437:T:A	50	100	1	0.4221
4:120884448:C:T	50	100	1	0.03686
4:120884835:A:G	50	100	0.99	0.2738
4:120885343:G:T	50	100	1	0.01434
4:120885537:T:C	50	100	1	0.08079
4:120885895:T:A	50	100	1	0.1066
4:120886272:A:G	50	100	0.99	0.0906
4:120886406:A:T	50	100	1	0.09804
4:120886535:A:G	50	100	0.99	0.1625
4:120886641:A:T	50	100	1	0.01543
4:120887364:A:T	50	100	1	0.05937
4:120887708:C:T	50	100	1	0.4326
4:120888370:G:A	50	100	0.99	0.05901
4:120888425:C:A	50	100	1	0.01452
4:120888521:C:G	50	100	0.91	0.01598
4:120888621:C:G	50	100	1	0.2734
4:120888663:C:G	50	100	0.98	0.1066
4:120888812:C:T	50	100	1	0.2734
4:120888987:G:C	50	100	1	0.1106
4:120889082:C:A	50	100	1	0.1066
4:120889271:T:C	49	100	1	0.1066
4:120889342:T:C	50	100	0.99	0.1162
4:120889817:T:C	50	100	0.99	0.1004
4:120890021:T:C	50	100	0.99	0.0984
4:120890272:A:G	50	100	0.99	0.1654
4:120890451:C:G	50	98	0.96	0.05701
4:120890582:C:T	50	100	1	0.06373
4:120891306:T:C	50	100	0.99	0.1621
4:120891442:T:C	50	100	1	0.04575
4:120891811:G:C	50	100	1	0.01634
4:120892116:C:T	50	100	1	0.04575
4:120892272:G:A	50	100	1	0.1106
4:120893077:C:T	50	100	1	0.4348
4:120893294:G:A	50	100	1	0.0472
4:120893541:G:A	50	100	1	0.1066
4:120893702:A:G	50	100	1	0.1066
4:120893863:G:C	50	100	0.99	0.09858
4:120894015:T:C	50	100	1	0.05102
4:120894932:C:T	50	100	0.99	0.1013
4:120895289:G:A	50	100	1	0.03867
4:120895346:A:G	50	100	0.99	0.1621
4:120895637:A:C	50	100	1	0.3853
4:120895863:G:C	50	100	1	0.03686
4:120896021:A:C	50	100	0.99	0.1082
4:120896885:G:A	50	100	1	0.1097
4:120896904:C:T	50	100	1	0.1109
4:120897320:T:C	50	100	1	0.03686
4:120897351:C:T	50	100	0.99	0.1621
4:120897534:C:T	50	98	1	0.08097
4:120897567:A:C	50	100	1	0.2731
4:120898600:A:G	50	100	1	0.4221
4:120898694:T:C	50	100	1	0.01471
4:120900002:A:T	50	100	1	0.09858
4:120900278:G:A	50	96	0.8	0.03177
4:120900615:A:C	50	100	1	0.1064
4:120900668:C:G	50	100	1	0.06663
4:120901035:C:T	50	100	1	0.07044
4:120901130:T:C	50	100	1	0.03686
4:120901400:C:A	50	100	1	0.07044
4:120901445:C:T	50	100	1	0.05138
4:120901517:C:T	50	100	0.97	0.04521
4:120902221:G:C	50	100	0.99	0.1278
4:120902318:C:T	50	100	1	0.04793
4:120903088:C:T	50	100	1	0.03686
4:120903176:C:T	50	100	1	0.0216
4:120903713:A:G	50	100	0.98	0.063
4:120903758:G:A	50	100	0.97	0.06046
4:120903778:G:T	50	100	1	0.0984
4:120903893:T:C	50	100	0.97	0.02288
4:120903906:C:G	50	100	1	0.04593
4:120904059:A:G	50	100	1	0.07044
4:120904930:C:A	50	100	1	0.1062
4:120905801:C:T	50	100	1	0.04811
4:120906047:C:T	50	100	1	0.04811
4:120906209:A:G	50	100	1	0.0167
4:120906424:C:A	50	100	1	0.07044
4:120906515:G:A	50	100	0.99	0.05901
4:120906888:G:A	50	100	0.99	0.0719
4:120907266:G:A	50	100	1	0.02378
4:120907289:G:A	50	100	1	0.0167
4:120907364:C:T	50	100	1	0.3876
4:120907911:A:T	50	100	1	0.388
4:120908902:A:G	50	100	0.98	0.1122
4:120909163:T:G	50	100	0.99	0.07226
4:120909166:A:C	50	100	1	0.01162
4:120909920:T:C	50	100	1	0.01089
4:120910020:T:C	50	100	1	0.06046
4:120910230:G:A	50	100	0.99	0.0719
4:120910384:A:G	50	100	0.99	0.1748
4:120910584:T:C	50	100	1	0.02179
4:120911010:T:C	50	100	1	0.03686
4:120911208:A:T	50	100	0.99	0.0719
4:120911262:A:G	50	100	1	0.01452
4:120911294:T:C	50	100	0.99	0.07171
4:120912062:G:A	50	100	1	0.07044
4:120912087:A:G	50	100	1	0.0984
4:120912215:C:G	50	100	1	0.07044
4:120912337:T:C	50	100	1	0.4154
4:120913022:C:T	50	100	1	0.02179
4:120913740:A:C	50	100	1	0.03686
4:120914812:C:T	50	100	0.93	0.03631
4:120914870:G:C	50	100	1	0.03722
4:120915480:A:C	50	100	1	0.04575
4:120916636:C:T	50	100	0.99	0.2293
4:120916650:C:T	50	100	0.98	0.05283
4:120916718:A:C	50	100	1	0.2422
4:120917049:G:T	50	100	1	0.01126
4:120917160:C:T	50	100	1	0.2447
4:120917272:G:C	50	100	0.98	0.05283
4:120917878:G:A	50	100	1	0.1156
4:120917953:C:G	50	100	1	0.03159
4:120917987:C:T	50	100	0.98	0.05283
4:120918248:T:G	50	100	1	0.1164
4:120918269:A:G	50	100	0.95	0.03686
4:120918530:C:T	50	98	0.98	0.05283
4:120918826:A:T	50	100	1	0.03141
4:120918888:T:C	50	100	1	0.04539
4:120918993:A:G	50	100	1	0.2471
4:120919219:T:A	50	100	0.98	0.05265
4:120919918:G:A	50	100	1	0.03141
4:120920907:C:T	50	100	0.96	0.01761
4:120921181:T:G	50	100	1	0.06173
4:120921412:T:C	50	100	1	0.3842
4:120921462:G:A	50	100	1	0.1414
4:120921574:C:T	50	100	1	0.06173
4:120921815:A:G	50	100	1	0.04539
4:120922162:C:G	50	100	0.95	0.03667
4:120922314:G:A	50	100	1	0.02342
4:120922456:T:C	50	100	0.95	0.03667
4:120923267:A:G	50	98	1	0.25
4:120923530:G:C	50	100	1	0.01307
4:120923563:C:A	50	98	1	0.04539
4:120923733:C:T	50	100	0.98	0.07099
4:120924355:A:G	50	100	0.9	0.01325
4:120924668:A:G	50	100	1	0.1282
4:120925066:T:C	50	98	1	0.09931
4:120925073:C:A	50	100	1	0.02179
4:120925312:A:G	50	100	1	0.258
4:120925461:T:C	50	100	1	0.01071
4:120925764:T:A	50	100	0.99	0.1298
4:120925998:A:C	50	100	0.99	0.146
4:120926015:T:G	50	100	1	0.03722
4:120926158:G:A	50	100	1	0.03758
4:120926635:C:T	50	100	1	0.05882
4:120926851:C:G	50	98	1	0.06554
4:120928441:G:A	50	100	0.98	0.13
4:120928563:C:A	50	100	1	0.2985
4:120928572:G:C	50	100	0.9	0.0138
4:120928693:C:T	50	100	1	0.1707
4:120929156:G:A	49	100	0.99	0.1298
4:120929172:A:G	50	100	1	0.03123
4:120929211:A:G	50	100	1	0.1672
4:120929339:T:A	50	100	0.9	0.01325
4:120929805:C:T	50	100	1	0.04539
4:120929814:T:C	50	100	1	0.06627
4:120929837:A:T	50	100	0.9	0.01325
4:120929931:A:G	50	100	1	0.04557
4:120930102:G:A	50	100	1	0.0423
4:120930300:C:T	50	100	1	0.2369
4:120930379:A:G	50	100	1	0.2369
4:120930563:G:A	50	100	0.9	0.01325
4:120930576:T:C	50	100	0.98	0.06082
4:120930909:C:G	50	100	1	0.0374
4:120931841:C:T	50	100	1	0.2369
4:120931869:C:T	50	100	1	0.03776
4:120932152:A:G	50	100	1	0.01216
4:120932184:A:G	50	100	0.9	0.01325
4:120932257:G:C	50	100	1	0.03341
4:120932312:T:A	50	100	0.99	0.04757
4:120932588:G:C	50	100	0.9	0.01344
4:120932684:C:A	50	100	1	0.01525
4:120932700:T:C	50	100	0.99	0.1658
4:120932850:A:G	50	100	1	0.01216
4:120933446:T:C	50	100	0.9	0.0138
4:120933738:C:T	50	100	1	0.01834
4:120933927:A:G	50	100	1	0.04521
4:120934058:T:A	50	100	1	0.01525
4:120934149:C:T	50	100	0.99	0.1545
4:120934416:G:T	50	100	0.99	0.252
4:120934456:A:G	50	100	1	0.03794
4:120934511:G:A	50	100	1	0.04521
4:120934535:G:A	50	100	1	0.1002
4:120934622:A:G	50	100	0.99	0.252
4:120934759:G:A	50	100	0.9	0.01325
4:120934766:G:A	50	100	0.99	0.1162
4:120934836:G:C	50	100	1	0.03758
4:120935507:T:C	50	100	1	0.04248
4:120935534:A:G	50	100	1	0.01471
4:120935625:C:A	50	100	1	0.4029
4:120936232:A:C	50	100	1	0.0305
4:120936366:A:G	50	100	1	0.04394
4:120936460:T:G	50	100	0.85	0.01924
4:120936748:C:T	50	100	1	0.04394
4:120936802:T:G	50	100	1	0.4021
4:120936958:A:G	50	100	1	0.128
4:120937093:G:T	50	100	1	0.1284
4:120937354:A:G	50	100	1	0.1284
4:120937404:T:C	50	100	1	0.02197
4:120937537:T:C	50	100	1	0.1284
4:120937650:A:G	50	100	1	0.0158
4:120937830:T:G	50	100	0.96	0.02524
4:120937898:C:T	50	100	1	0.1799
4:120937947:A:G	50	100	1	0.04394
4:120938181:T:C	50	100	1	0.04394
4:120938240:G:T	49	100	1	0.4277
4:120938512:C:T	50	100	1	0.03722
4:120938531:G:A	50	100	1	0.06881
4:120938607:A:G	50	100	1	0.1285
4:120938789:G:A	50	100	1	0.05973
4:120938971:G:T	50	98	0.98	0.1158
4:120939041:C:A	50	100	1	0.04394
4:120939047:A:G	50	100	1	0.1285
4:120939246:T:A	50	100	1	0.01489
4:120939434:G:A	50	100	0.98	0.0158
4:120939436:C:T	50	100	1	0.0423
4:120939546:A:C	50	100	0.99	0.1198
4:120939624:A:G	50	100	1	0.06899
4:120939694:A:C	50	100	0.99	0.05973
4:120939848:A:G	50	100	0.96	0.0158
4:120940544:G:C	50	100	1	0.01471
4:120940602:A:C	50	100	1	0.03831
4:120940658:T:C	50	100	1	0.3805
4:120940675:A:C	50	100	0.99	0.1284
4:120940827:G:A	50	100	1	0.06863
4:120940879:T:C	50	100	0.99	0.1284
4:120941208:G:T	50	100	0.98	0.05265
4:120941233:C:T	50	100	1	0.03105
4:120941294:C:G	50	100	1	0.03813
4:120941346:G:A	50	100	0.98	0.05265
4:120941620:G:A	50	100	1	0.01471
4:120941894:A:G	50	100	1	0.05283
4:120941906:A:G	50	100	1	0.4034
4:120941949:A:G	50	100	0.88	0.01816
4:120942029:A:G	50	100	1	0.03123
4:120942110:C:T	50	100	1	0.03123
4:120942209:A:G	50	100	1	0.04412
4:120942302:C:T	50	100	1	0.04394
4:120942327:C:T	50	100	1	0.09677
4:120942380:C:T	50	100	1	0.03123
4:120942523:T:A	50	100	1	0.03195
4:120942806:T:A	50	100	1	0.01471
4:120942893:G:A	50	100	1	0.05301
4:120943238:T:C	50	100	1	0.03123
4:120943465:A:G	50	100	1	0.1289
4:120943485:A:G	50	100	1	0.1289
4:120943539:T:C	50	100	1	0.03195
4:120943853:A:G	50	100	1	0.03195
4:120944050:C:T	50	100	1	0.01362
4:120944052:C:T	50	98	1	0.05301
4:120944136:G:T	50	100	0.98	0.03195
4:120944166:C:T	50	100	1	0.05301
4:120944185:C:T	50	100	1	0.09695
4:120944470:G:A	50	100	1	0.04394
4:120944735:A:C	50	100	1	0.05301
4:120944810:C:T	50	100	1	0.05301
4:120944873:G:A	50	100	1	0.03195
4:120944922:C:T	50	100	1	0.03195
4:120945084:G:A	50	100	1	0.1291
4:120945283:G:A	50	100	1	0.04394
4:120945373:A:G	50	100	1	0.03014
4:120945433:A:T	50	100	1	0.3809
4:120945517:G:A	50	100	1	0.05301
4:120945537:A:C	50	100	1	0.04394
4:120945633:T:A	50	100	0.98	0.1803
4:120945667:A:C	50	100	1	0.04375
4:120945921:A:G	50	100	1	0.04375
4:120945996:C:T	50	100	1	0.09677
4:120946059:C:G	50	100	1	0.03195
4:120946114:A:C	50	100	1	0.09713
4:120946147:G:A	50	100	1	0.01071
4:120946234:A:G	50	100	1	0.1973
4:120946276:T:C	50	100	1	0.01471
4:120946323:A:T	50	100	1	0.1287
4:120946384:G:A	50	100	0.98	0.1683
4:120946937:G:T	50	100	1	0.09695
4:120947016:C:T	50	100	1	0.04394
4:120947036:C:A	50	100	1	0.03123
4:120947185:A:G	50	100	0.88	0.01761
4:120947308:A:G	50	100	1	0.03722
4:120947647:G:A	50	100	1	0.05301
4:120947685:T:C	50	100	1	0.05301
4:120947791:A:G	50	100	1	0.03195
4:120947976:T:G	50	100	1	0.03123
4:120948007:C:T	50	100	1	0.05301
4:120948030:T:C	50	100	1	0.09695
4:120948105:C:A	50	100	1	0.04394
4:120948281:A:G	50	100	1	0.1289
4:120948301:T:C	50	100	1	0.01471
4:120948306:G:A	50	100	1	0.04139
4:120948336:G:A	50	100	1	0.402
4:120948492:C:A	50	100	1	0.03813
4:120948547:G:A	50	100	1	0.05301
4:120948603:A:G	50	100	1	0.04394
4:120948638:C:T	50	100	1	0.1287
4:120948678:G:A	50	100	1	0.1973
4:120948751:C:T	50	100	1	0.05301
4:120948786:C:G	50	100	1	0.04394
4:120948932:G:A	50	100	0.88	0.01797
4:120949098:A:C	50	100	0.99	0.1973
4:120949230:G:T	50	100	1	0.03195
4:120949256:G:T	50	96	0.92	0.02124
4:120949263:G:A	50	100	1	0.09695
4:120949367:A:G	50	100	1	0.09695
4:120949375:A:C	50	100	1	0.01634
4:120949391:C:A	50	100	0.98	0.03994
4:120949502:C:A	50	100	1	0.3805
4:120949543:C:T	50	100	1	0.05537
4:120949556:T:G	50	100	1	0.09695
4:120949742:T:A	50	100	1	0.09695
4:120949908:G:C	50	100	1	0.05301
4:120949959:A:T	50	100	1	0.09695
4:120950170:C:T	50	100	1	0.1799
4:120950171:G:A	50	100	1	0.0532
4:120950523:T:G	50	100	1	0.1385
4:120950606:A:G	50	100	1	0.09695
4:120950852:T:C	50	100	1	0.05301
4:120950925:T:A	50	100	1	0.04394
4:120950966:C:T	50	100	1	0.04412
4:120951022:T:G	50	100	1	0.03813
4:120951105:C:T	50	100	1	0.04394
4:120951244:C:T	50	100	1	0.03831
4:120951258:T:C	50	100	1	0.09695
4:120951293:G:A	50	100	1	0.03831
4:120951301:G:A	50	100	1	0.09695
4:120951365:C:T	50	100	1	0.05428
4:120951390:G:T	50	100	1	0.09695
4:120951419:C:T	50	100	1	0.09695
4:120951423:C:G	50	100	1	0.03195
4:120951458:C:T	50	100	1	0.03613
4:120951542:G:A	50	100	1	0.09695
4:120951792:T:C	50	100	0.94	0.04176
4:120951826:A:C	50	100	1	0.0118
4:120951908:T:C	50	100	1	0.1977
4:120952003:C:T	50	100	1	0.0532
4:120952194:C:T	50	100	1	0.04394
4:120952246:C:T	50	96	1	0.4027
4:120952277:G:A	50	100	1	0.04412
4:120952280:T:C	50	100	1	0.1387
4:120952290:C:T	50	100	1	0.04902
4:120952313:G:A	50	100	0.97	0.0532
4:120952602:G:T	50	100	1	0.05301
4:120952628:A:G	50	100	1	0.09695
4:120952704:A:C	50	100	1	0.1385
4:120952965:T:C	50	100	1	0.01471
4:120953073:G:C	50	100	0.99	0.01471
4:120953153:A:G	50	100	1	0.01525
4:120953202:T:C	50	100	1	0.05301
4:120953389:C:T	50	100	1	0.3952
4:120953620:G:T	50	100	1	0.04394
4:120953745:C:T	50	100	1	0.01434
4:120953757:G:A	50	100	1	0.04394
4:120953885:C:T	50	100	1	0.05301
4:120954156:G:A	50	100	1	0.3807
4:120954166:T:C	50	100	1	0.03704
4:120954241:A:G	50	98	0.99	0.4283
4:120954743:G:A	50	100	1	0.05301
4:120954762:A:G	50	100	1	0.03195
4:120954793:A:G	50	100	0.93	0.01362
4:120955009:A:G	50	100	0.93	0.01362
4:120955059:G:A	50	100	1	0.03105
4:120955149:G:A	50	100	1	0.1287
4:120955276:T:A	50	100	1	0.04394
4:120955594:A:C	50	100	1	0.04394
4:120955629:C:T	50	100	1	0.1287
4:120955639:A:C	50	100	1	0.3704
4:120955737:G:T	50	100	1	0.05301
4:120955750:C:G	50	100	1	0.05301
4:120955751:C:T	50	100	1	0.03813
4:120955883:G:A	50	100	0.99	0.03831
4:120955918:T:A	50	100	1	0.05301
4:120955984:C:T	50	100	1	0.04394
4:120956034:T:C	50	100	1	0.05301
4:120956193:C:A	50	100	1	0.03123
4:120956497:T:C	50	100	0.98	0.1385
4:120956648:T:C	50	100	1	0.03014
4:120957018:A:G	50	100	1	0.04394
4:120957147:A:C	50	100	1	0.04394
4:120957182:C:T	50	100	1	0.04394
4:120957707:C:A	50	100	1	0.04394
4:120957794:T:C	50	100	1	0.03159
4:120957806:T:A	50	100	1	0.04394
4:120957998:T:C	50	100	1	0.01434
4:120958134:T:G	50	98	0.81	0.01471
4:120958179:A:G	50	100	1	0.04394
4:120958198:G:T	50	100	1	0.04394
4:120958211:T:C	50	100	1	0.04412
4:120958226:T:C	50	100	1	0.04394
4:120958335:C:G	50	100	1	0.04394
4:120958481:A:C	50	100	1	0.04412
4:120958508:A:G	50	100	1	0.04412
4:120958692:C:T	50	100	1	0.04412
4:120958697:T:C	50	100	0.93	0.01543
4:120958716:T:A	50	100	0.99	0.03177
4:120958919:C:T	50	100	0.96	0.05574
4:120959018:A:G	50	100	0.93	0.01489
4:120959271:C:A	50	98	1	0.05156
4:120959311:A:T	50	98	1	0.05174
4:120959361:G:A	50	98	1	0.05156
4:120959495:G:A	50	98	1	0.05174
4:120959590:C:T	50	100	1	0.05556
4:120959783:T:G	50	100	0.99	0.09641
4:120959802:A:G	50	100	1	0.05465
4:120959911:A:G	50	100	1	0.05882
4:120960013:C:G	50	100	0.94	0.04357
4:120960050:G:T	50	100	0.97	0.05664
4:120960221:C:T	50	100	0.99	0.08569
4:120960290:C:T	50	100	1	0.0492
4:120960323:G:A	50	100	0.97	0.04049
4:120960370:G:A	50	100	1	0.04593
4:120960807:G:C	50	100	0.97	0.04085
4:120960812:C:G	50	100	1	0.07952
4:120960833:A:C	50	100	0.97	0.04067
4:120960844:A:G	50	100	0.98	0.1596
4:120960976:T:G	50	100	0.97	0.0158
4:120961034:T:C	50	100	0.96	0.03958
4:120961099:C:T	50	98	0.99	0.2333
4:120961111:C:A	50	100	0.98	0.02887
4:120961346:A:G	50	100	0.98	0.01924
4:120961457:A:G	50	100	0.98	0.01906
4:120961482:C:T	50	100	0.98	0.01888
4:120961549:C:A	50	100	0.99	0.01888
4:120961554:A:G	50	100	0.99	0.1839
4:120961677:T:C	50	100	0.99	0.01888
4:120961835:T:C	50	100	0.99	0.01888
4:120961969:T:C	50	100	0.99	0.01888
4:120962157:A:G	50	100	1	0.01888
4:120962233:A:G	50	98	0.99	0.1865
4:120962485:A:T	50	100	0.97	0.01906
4:120962596:C:A	50	100	0.99	0.1928
4:120962830:A:C	50	100	1	0.01943
4:120962890:T:C	50	100	0.99	0.242
4:120963116:G:A	50	100	0.99	0.1857
4:120963177:T:C	50	98	0.99	0.4205
4:120963227:T:G	50	100	1	0.01924
4:120963256:C:T	50	100	1	0.01888
4:120963271:C:T	50	100	0.99	0.07952
4:120963375:T:C	50	100	1	0.03322
4:120963437:G:A	50	100	0.99	0.242
4:120964311:C:T	50	100	1	0.0187
4:120964438:G:A	50	100	1	0.01198
4:120964473:C:T	50	100	1	0.03268
4:120964482:G:A	50	100	1	0.01852
4:120964597:G:A	50	100	1	0.01852
4:120964627:C:T	50	100	0.94	0.01852
4:120964773:T:C	50	100	1	0.01852
4:120965043:G:A	50	100	1	0.01852
4:120965242:G:A	50	100	1	0.03086
4:120965390:A:G	50	100	0.94	0.01561
4:120965403:G:C	50	100	1	0.01525
4:120965532:G:T	50	100	1	0.01852
4:120965701:T:C	50	100	1	0.01852
4:120965997:C:T	50	100	1	0.03086
4:120966036:G:A	50	100	1	0.03086
4:120966044:A:G	50	100	0.99	0.1917
4:120966099:T:C	50	100	1	0.03086
4:120966827:C:A	50	100	0.99	0.1636
4:120966881:T:A	50	100	0.98	0.08152
4:120967110:G:A	50	100	1	0.0207
4:120967137:T:C	50	100	1	0.01198
4:120967230:T:A	49	100	0.99	0.1872
4:120967359:C:T	50	100	1	0.03522
4:120967898:T:C	50	100	0.99	0.1233
4:120967969:C:T	50	100	0.99	0.1645
4:120967973:G:A	50	100	1	0.03522
4:120968282:T:C	50	100	1	0.02088
4:120968404:C:T	50	100	0.99	0.1968
4:120968505:G:A	50	100	1	0.02651
4:120968553:T:A	50	100	0.99	0.1265
4:120968607:C:A	50	100	0.99	0.1667
4:120968644:A:G	50	100	1	0.1667
4:120969079:A:T	50	100	1	0.03341
4:120969100:G:T	50	100	1	0.0817
4:120969175:C:T	50	100	1	0.4274
4:120969665:A:C	50	100	1	0.1667
4:120969866:G:A	49	100	1	0.1872
4:120970028:A:G	50	100	1	0.0158
4:120970560:A:G	50	100	1	0.02124
4:120970810:T:A	50	100	1	0.01053
4:120971221:A:T	50	100	0.77	0.02977
4:120971326:C:T	50	100	1	0.165
4:120971335:C:T	50	100	1	0.167
4:120972010:T:C	50	100	1	0.4263
4:120972024:G:A	50	100	1	0.1861
4:120972181:C:T	50	100	1	0.1331
4:120972275:C:G	50	100	1	0.01398
4:120972421:C:T	50	98	1	0.138
4:120972786:A:G	50	100	1	0.1405
4:120972887:G:A	50	100	1	0.03359
4:120973052:T:C	50	100	1	0.1623
4:120973305:G:T	50	100	1	0.03359
4:120973530:T:G	50	100	1	0.04611
4:120973620:G:A	50	100	1	0.1917
4:120973629:G:A	50	100	0.91	0.02959
4:120973867:C:T	50	100	1	0.03359
4:120974101:C:T	50	100	1	0.09677
4:120974494:A:G	50	100	1	0.04648
4:120974506:G:A	50	100	1	0.04611
4:120974696:G:A	50	100	1	0.0463
4:120975261:A:G	50	100	0.9	0.08769
4:120975786:G:C	50	100	1	0.0463
4:120976011:A:G	50	100	1	0.09659
4:120976054:G:T	50	100	1	0.1585
4:120976206:C:T	50	100	1	0.1583
4:120976278:T:C	50	100	0.93	0.01289
4:120976433:A:T	50	100	1	0.09659
4:120976843:A:G	50	100	1	0.01035
4:120977229:A:C	50	100	0.94	0.0443
4:120977328:C:A	50	100	1	0.04412
4:120977509:A:G	50	100	1	0.09677
4:120977597:A:C	50	100	1	0.03341
4:120977703:G:A	50	100	1	0.09677
4:120977964:A:G	50	100	0.98	0.4049
4:120977971:G:C	50	100	1	0.1905
4:120978176:C:T	50	100	1	0.01289
4:120978223:T:C	50	100	1	0.1906
4:120978419:A:C	50	100	0.8	0.0207
4:120978574:T:G	50	100	0.94	0.01452
4:120978575:T:G	50	100	1	0.03341
4:120978815:C:T	50	100	1	0.1305
4:120978836:G:A	50	100	1	0.03341
4:120978838:C:T	50	100	1	0.01289
4:120978842:C:T	50	100	1	0.1581
4:120978855:T:A	50	100	1	0.01289
4:120978878:T:C	50	100	1	0.01289
4:120979727:C:T	50	100	1	0.1905
4:120979995:A:T	50	100	1	0.01289
4:120980169:T:C	50	100	1	0.01289
4:120980289:T:C	50	100	1	0.02378
4:120980464:T:C	50	100	1	0.01489
4:120980508:A:T	50	100	0.98	0.2021
4:120981265:T:C	50	100	1	0.04285
4:120981338:T:C	50	100	1	0.01289
4:120981480:T:G	50	100	0.99	0.06009
4:120981522:T:A	50	100	1	0.04303
4:120981555:A:T	50	100	1	0.01289
4:120981638:C:A	50	100	1	0.04739
4:120982540:C:T	50	100	1	0.2023
4:120982607:C:T	50	100	1	0.1581
4:120982704:T:A	50	100	1	0.01289
4:120983070:T:C	50	100	1	0.2021
4:120983399:A:T	50	100	1	0.06028
4:120983606:C:T	50	100	0.97	0.1029
4:120983622:G:A	50	100	1	0.03322
4:120983960:A:G	50	100	1	0.0472
4:120984043:A:C	50	100	1	0.04303
4:120984701:G:C	50	100	1	0.01198
4:120984721:A:G	50	100	0.98	0.2024
4:120985026:G:A	50	100	1	0.1416
4:120985167:C:T	50	100	1	0.2017
4:120985638:A:G	50	98	0.93	0.02342
4:120985646:A:C	50	100	1	0.01289
4:120985729:C:A	50	100	1	0.01289
4:120985730:C:T	50	100	1	0.01289
4:120985758:A:T	50	100	1	0.1416
4:120985759:C:T	50	100	1	0.04285
4:120986091:C:T	50	100	1	0.0472
4:120986309:C:A	50	100	1	0.03341
4:120986643:T:A	50	100	1	0.01307
4:120986940:T:G	50	100	1	0.04285
4:120987007:T:C	50	100	1	0.01307
4:120987092:T:C	50	100	1	0.01307
4:120987110:G:A	50	100	1	0.06028
4:120987417:G:A	50	100	1	0.1418
4:120987491:A:T	50	100	1	0.04956
4:120987701:A:G	50	100	0.99	0.01017
4:120988290:G:A	50	100	1	0.2019
4:120988983:A:T	50	100	1	0.01144
4:120989421:C:T	50	100	1	0.1581
4:120989508:T:C	50	100	1	0.01307
4:120989593:A:G	50	100	1	0.1086
4:120989683:C:A	50	100	1	0.2019
4:120990101:T:C	50	100	1	0.01307
4:120990240:G:T	50	100	1	0.01325
4:120990241:C:T	50	100	1	0.01307
4:120990353:A:G	50	100	1	0.0394
4:120990663:C:T	50	100	1	0.2017
4:120990788:G:A	50	100	1	0.01307
4:120990789:C:A	50	100	1	0.2017
4:120991049:A:T	50	100	1	0.06009
4:120991245:C:G	50	100	1	0.01289
4:120991440:C:T	50	100	1	0.1581
4:120991923:C:T	50	100	1	0.03885
4:120992040:T:C	50	100	1	0.01289
4:120992670:G:C	50	100	1	0.08715
4:120992757:T:C	50	98	0.98	0.1146
4:120992761:G:A	50	100	1	0.2023
4:120993182:T:C	50	100	1	0.01271
4:120993324:C:T	50	100	1	0.01398
4:120993341:C:T	50	100	1	0.01144
4:120993721:T:G	49	98	1	0.02397
4:120993751:A:T	43	95.3	1	0.161
4:120993811:A:T	44	84.1	0.94	0.1367
4:120993885:T:C	50	98	1	0.1465
4:120994438:C:T	50	100	1	0.03304
4:120994742:C:T	50	100	0.98	0.1594
4:120994848:A:G	50	100	1	0.2019
4:120995175:C:G	50	100	1	0.1093
4:120995244:C:A	50	100	1	0.1583
4:120995434:C:T	50	100	1	0.0472
4:120995484:T:C	50	100	1	0.1583
4:120995898:A:G	49	100	1	0.155
4:120995951:A:G	50	100	1	0.1552
4:120996001:G:C	50	100	1	0.155
4:120996132:G:A	50	100	1	0.1554
4:120996254:G:A	50	100	1	0.01271
4:120996436:C:T	50	100	1	0.03304
4:120996447:C:T	50	100	1	0.0472
4:120996511:T:C	50	100	1	0.03885
4:120996559:A:G	50	100	0.94	0.02723
4:120996610:G:A	50	100	1	0.02215
4:120996823:G:A	50	100	1	0.03322
4:120996878:C:T	50	100	1	0.155
4:120997089:T:C	50	100	1	0.01235
4:120997170:G:A	50	100	0.8	0.01289
4:120997283:T:A	50	100	1	0.155
4:120997419:A:G	50	100	1	0.155
4:120997434:T:C	50	100	1	0.155
4:120997456:G:A	50	100	1	0.03304
4:120997493:G:A	50	100	1	0.155
4:120997830:T:G	50	100	1	0.2023
4:120997911:A:G	50	100	1	0.01017
4:120998090:A:G	50	100	1	0.04285
4:120998110:T:C	50	100	1	0.155
4:120998140:T:C	50	100	1	0.04303
4:120998244:G:A	50	98	0.92	0.01779
4:120998404:G:A	50	100	1	0.1097
4:120998437:G:A	50	100	1	0.158
4:120998507:T:G	50	100	1	0.04757
4:120998611:G:A	50	100	1	0.155
4:120998756:C:T	50	100	0.99	0.2587
4:120998821:C:T	50	100	1	0.155
4:120999033:A:G	50	100	1	0.2023
4:120999129:T:A	50	100	1	0.03304
4:120999273:A:C	50	100	1	0.01235
4:120999283:T:C	50	100	1	0.155
4:120999307:T:G	50	100	1	0.0472
4:120999374:T:C	50	100	1	0.03304
4:120999460:C:T	50	100	1	0.03885
4:120999498:C:T	50	100	1	0.03885
4:120999562:A:T	50	100	1	0.155
4:120999694:A:G	50	100	0.96	0.0472
4:120999880:T:G	50	100	1	0.155
4:120999951:C:A	50	100	1	0.155
4:121000088:A:G	50	100	1	0.155
4:121000195:A:C	50	100	1	0.1576
4:121000291:G:C	50	98	1	0.2021
4:121000328:A:G	50	100	1	0.155
4:121000355:C:T	50	100	1	0.155
4:121000368:A:G	50	98	0.98	0.3804
4:121000409:T:C	50	100	1	0.0472
4:121000410:G:A	50	100	1	0.1097
4:121000527:G:A	50	100	1	0.2023
4:121000815:T:C	50	100	1	0.155
4:121001040:G:A	50	100	1	0.01235
4:121001088:T:C	50	100	1	0.155
4:121001123:T:C	50	98	0.98	0.4074
4:121001140:G:C	50	100	1	0.155
4:121001162:T:C	50	100	1	0.0472
4:121001603:G:C	50	100	0.93	0.01834
4:121001704:A:G	50	100	1	0.1549
4:121001726:C:T	50	100	1	0.1549
4:121001782:G:T	50	96	0.97	0.2013
4:121001824:C:T	50	100	1	0.03322
4:121001968:T:C	50	100	1	0.0472
4:121001969:G:A	50	100	1	0.2019
4:121001985:C:T	50	100	1	0.1547
4:121002001:G:A	50	100	1	0.1556
4:121002039:G:A	50	100	1	0.03359
4:121002053:G:A	50	100	1	0.1547
4:121002068:G:A	50	100	1	0.0472
4:121002110:T:C	50	100	1	0.2019
4:121002249:G:A	50	100	1	0.1547
4:121002415:T:G	50	100	0.97	0.08097
4:121002443:C:T	50	100	1	0.2019
4:121002534:G:A	50	100	1	0.1547
4:121002562:C:T	50	100	1	0.1547
4:121002711:T:G	50	100	1	0.155
4:121002785:G:A	50	100	1	0.02215
4:121002797:A:G	50	100	1	0.155
4:121002844:C:T	50	100	1	0.1552
4:121002993:C:T	50	100	1	0.1516
4:121003319:A:T	50	100	1	0.155
4:121003468:G:C	50	98	1	0.1552
4:121003539:G:A	50	100	0.97	0.03304
4:121003544:G:A	50	100	1	0.02687
4:121003593:G:A	48	100	0.99	0.1552
4:121004033:A:G	50	100	0.9	0.01489
4:121004080:G:A	50	100	0.99	0.1552
4:121004084:T:G	50	100	1	0.04739
4:121004286:C:T	50	100	0.99	0.1572
4:121004363:G:A	50	100	1	0.2024
4:121004538:T:C	50	100	1	0.3134
4:121004598:A:G	50	100	1	0.1558
4:121004750:T:C	50	100	1	0.2026
4:121004756:G:A	50	100	1	0.04285
4:121005262:A:G	50	100	1	0.3128
4:121005483:C:T	50	100	1	0.02215
4:121005485:C:T	50	100	1	0.3128
4:121005526:T:C	50	100	1	0.3128
4:121005584:C:T	50	100	1	0.3128
4:121005799:T:C	50	100	0.99	0.03322
4:121005834:T:G	50	100	1	0.3128
4:121005837:G:T	50	100	1	0.1696
4:121005929:G:C	50	100	1	0.09749
4:121006049:A:C	50	100	1	0.3128
4:121006123:G:A	50	100	1	0.03159
4:121006473:C:G	50	100	1	0.09768
4:121006705:G:A	50	100	1	0.03958
4:121006713:G:A	50	100	1	0.3128
4:121007093:G:T	50	100	1	0.03903
4:121007293:C:T	50	100	1	0.09786
4:121007646:C:T	50	100	1	0.0354
4:121007741:G:T	50	100	1	0.04303
4:121007755:C:G	50	100	0.98	0.04303
4:121007777:G:A	50	100	1	0.01271
4:121007810:A:G	50	100	1	0.03268
4:121007942:T:C	50	100	1	0.01216
4:121008005:C:T	50	100	1	0.04285
4:121008042:C:T	50	100	1	0.1104
4:121008139:G:A	50	100	1	0.03268
4:121008678:G:A	50	100	1	0.09768
4:121008766:C:T	50	100	1	0.03268
4:121009213:C:T	50	100	1	0.1699
4:121009382:C:T	50	98	0.97	0.04793
4:121010110:G:A	50	100	0.91	0.02905
4:121010315:T:C	50	100	0.97	0.08079
4:121010393:A:G	50	100	0.86	0.01344
4:121010630:C:T	50	100	1	0.03885
4:121010736:T:A	50	100	1	0.1098
4:121010759:T:C	50	100	1	0.1098
4:121010862:C:T	50	98	0.85	0.01961
4:121010881:C:A	50	100	1	0.01017
4:121010952:C:A	50	100	1	0.03885
4:121011417:T:G	50	100	1	0.04285
4:121012699:G:A	50	100	1	0.01017
4:121012984:C:T	50	100	0.99	0.03268
4:121013388:T:C	50	100	0.93	0.02415
4:121013615:T:A	50	100	0.93	0.03595
4:121013665:A:G	50	100	0.94	0.01598
4:121014169:T:C	50	98	0.96	0.4513
4:121014542:T:C	50	98	0.97	0.2037
4:121014652:T:C	50	100	1	0.01416
4:121015076:G:T	50	100	0.97	0.1501
4:121015352:A:G	50	98	0.99	0.3784
4:121015640:G:A	50	100	0.99	0.4385
4:121015751:A:G	50	100	0.99	0.1538
4:121015924:T:C	50	100	1	0.2609
4:121016366:C:T	50	100	0.98	0.02796
4:121016496:T:C	50	100	1	0.1776
4:121016521:G:A	50	98	0.99	0.3749
4:121016522:A:T	50	98	1	0.3749
4:121016639:G:A	50	100	1	0.01398
4:121016817:C:G	50	100	1	0.2607
4:121017141:A:C	50	100	1	0.2598
4:121017187:G:A	50	100	0.98	0.0276
4:121017850:G:T	50	100	0.94	0.01634
4:121017961:C:G	50	100	1	0.2609
4:121018226:T:C	50	100	1	0.2609
4:121018295:C:G	50	100	1	0.2609
4:121018326:A:G	50	100	1	0.2609
4:121018338:A:T	50	100	1	0.2609
4:121018470:G:A	50	100	1	0.26
4:121018488:C:T	50	100	0.98	0.02778
4:121018758:A:G	50	96	0.99	0.01416
4:121018831:A:G	50	100	0.98	0.02778
4:121018996:C:T	50	100	0.93	0.03377
4:121019109:A:G	50	100	1	0.01398
4:121019318:T:C	50	100	1	0.1701
4:121019530:T:C	50	98	0.99	0.01906
4:121019718:T:C	50	98	0.82	0.01144
4:121019744:C:T	50	100	1	0.2625
4:121019843:T:C	50	100	1	0.1699
4:121019939:A:G	50	100	0.97	0.0187
4:121019970:G:A	50	100	1	0.4121
4:121020058:T:C	50	100	1	0.2611
4:121020125:G:A	49	100	1	0.1699
4:121020238:T:A	50	100	1	0.2613
4:121020273:T:C	50	100	0.97	0.05646
4:121020536:T:C	50	100	1	0.2611
4:121021138:T:C	50	100	1	0.2614
4:121021160:A:T	50	100	1	0.2611
4:121021445:G:A	50	100	0.99	0.3473
4:121021614:C:T	50	100	0.76	0.01761
4:121021626:T:C	50	100	1	0.2589
4:121021718:A:T	50	100	1	0.1521
4:121021817:C:T	50	100	1	0.2589
4:121022245:A:G	50	100	1	0.2609
4:121022281:A:G	50	100	0.81	0.03395
4:121022352:A:T	50	100	1	0.2611
4:121022357:C:G	50	100	1	0.1503
4:121022373:G:A	50	100	0.83	0.01017
4:121022471:A:G	50	100	1	0.2611
4:121022610:A:G	50	100	1	0.2611
4:121023366:A:G	50	100	1	0.2611
4:121023486:T:C	50	100	0.93	0.03613
4:121023622:G:C	50	100	1	0.2611
4:121023686:A:C	50	100	1	0.4139
4:121023714:T:C	50	100	1	0.2611
4:121023777:C:T	50	100	1	0.4143
4:121023875:T:C	50	100	1	0.01416
4:121023929:A:T	50	100	0.99	0.3484
4:121024870:G:A	50	98	0.99	0.01906
4:121024921:A:G	50	100	0.98	0.02977
4:121024931:T:C	50	100	1	0.4139
4:121025341:A:T	50	98	1	0.3764
4:121025663:A:G	50	100	0.93	0.03377
4:121025786:G:A	50	100	1	0.1679
4:121025981:C:T	50	98	1	0.3989
4:121026139:C:T	50	100	0.98	0.02977
4:121026161:A:G	50	100	1	0.2609
4:121026380:G:A	50	100	0.99	0.1679
4:121026552:C:G	50	100	1	0.2609
4:121027714:G:A	50	98	0.82	0.01144
4:121027763:G:A	50	98	0.98	0.01888
4:121027864:T:C	50	100	1	0.2584
4:121028088:C:T	50	100	0.98	0.02977
4:121028282:T:C	50	98	1	0.3769
4:121028288:T:A	50	100	0.99	0.1905
4:121028302:G:T	50	100	0.95	0.04103
4:121028861:T:C	50	100	0.9	0.01452
4:121029533:T:C	50	100	1	0.2596
4:121029671:G:A	50	100	1	0.2598
4:121029756:G:C	50	100	1	0.2598
4:121029839:A:G	50	100	1	0.26
4:121029898:T:C	50	100	0.95	0.04103
4:121029968:C:G	50	98	0.99	0.3769
4:121030076:A:G	50	100	0.97	0.01743
4:121030077:G:T	50	100	1	0.396
4:121030152:A:G	50	100	1	0.2598
4:121030238:C:A	50	100	1	0.2576
4:121031252:C:T	50	100	1	0.3962
4:121031625:T:C	50	100	1	0.396
4:121031699:C:T	50	100	0.99	0.07752
4:121032278:C:G	50	100	1	0.26
4:121032453:A:G	50	100	0.97	0.01089
4:121032478:T:C	50	100	1	0.4365
4:121032815:T:C	50	100	0.98	0.1665
4:121033180:C:A	50	100	1	0.3962
4:121033605:T:C	50	96	0.96	0.02378
4:121033826:A:G	50	100	0.95	0.04121
4:121034324:T:G	50	98	1	0.3769
4:121034768:G:A	50	100	1	0.4341
4:121035212:T:C	50	100	1	0.02705
4:121035455:G:A	50	98	1	0.3769
4:121035477:A:T	50	100	1	0.2596
4:121036046:C:T	50	100	0.89	0.02923
4:121036131:C:T	50	100	0.73	0.01834
4:121036191:T:C	50	100	0.95	0.04103
4:121036252:A:G	50	100	0.98	0.02832
4:121036404:G:A	50	100	0.99	0.2887
4:121036579:T:C	50	100	1	0.1905
4:121036936:T:G	50	100	1	0.3992
4:121037032:A:G	50	100	1	0.3963
4:121037536:T:C	50	100	1	0.2571
4:121037542:G:A	50	98	1	0.3771
4:121037862:A:T	50	98	1	0.1511
4:121038238:C:G	50	100	0.97	0.01652
4:121038396:C:T	50	88	0.93	0.3221
4:121038419:G:T	50	100	0.9	0.01561
4:121038475:G:T	49	100	1	0.3963
4:121038695:A:G	50	100	0.99	0.3965
4:121038709:A:T	50	100	0.98	0.02832
4:121039166:T:C	34	79.4	0.97	0.2554
4:121039172:A:T	28	92.9	0.65	0.01452
4:121039174:G:A	27	81.5	0.98	0.03794
4:121039182:G:A	23	78.3	0.8	0.05646
4:121039184:G:A	23	91.3	0.62	0.01307
4:121039186:G:A	25	92	0.62	0.01253
4:121039192:G:A	23	82.6	0.6	0.08097
4:121039222:A:G	28	75	0.84	0.06155
4:121039637:G:A	50	100	1	0.2596
4:121039713:C:T	50	100	0.98	0.07752
4:121039800:G:A	50	100	1	0.2596
4:121039876:A:G	50	100	1	0.2596
4:121040124:A:T	50	100	1	0.2598
4:121040179:A:G	50	100	0.98	0.03014
4:121040587:C:T	50	100	0.99	0.1031
4:121040757:C:T	50	100	0.99	0.01398
4:121040965:C:G	50	98	1	0.3987
4:121041073:C:G	50	98	1	0.1885
4:121041591:G:A	50	100	1	0.2607
4:121041671:C:T	50	100	1	0.2605
4:121041989:G:A	50	98	1	0.3985
4:121042076:C:T	50	100	1	0.1935
4:121042317:T:A	50	100	1	0.3985
4:121042703:A:G	50	100	1	0.2609
4:121042931:T:C	50	100	0.95	0.04139
4:121043195:G:A	50	100	0.99	0.03032
4:121043526:T:C	50	100	1	0.2614
4:121043721:G:C	50	100	0.99	0.01162
4:121043924:G:A	50	100	0.99	0.07807
4:121044016:C:T	50	100	1	0.3983
4:121044092:C:A	50	100	0.99	0.07807
4:121044114:C:T	50	100	0.99	0.02505
4:121044511:A:T	50	100	0.96	0.02905
4:121044630:C:G	50	100	0.96	0.0285
4:121045965:A:G	50	100	0.96	0.03032
4:121046168:G:A	50	100	1	0.3962
4:121046590:T:C	50	100	0.99	0.02342
4:121046888:C:T	50	100	0.96	0.04938
4:121046981:G:A	50	100	0.88	0.01997
4:121048154:T:C	50	100	0.99	0.4766
4:121048209:A:C	50	100	0.99	0.2186
4:121048300:C:T	50	100	0.99	0.01144
4:121048625:G:T	50	98	0.98	0.01888
4:121048769:C:T	50	98	0.98	0.02106
4:121048795:G:A	50	100	1	0.2585
4:121048817:G:A	50	100	1	0.2609
4:121049113:T:C	50	100	1	0.2613
4:121049281:A:G	50	100	0.99	0.01416
4:121049346:G:C	50	100	0.99	0.2605
4:121050058:T:C	50	100	0.99	0.2188
4:121050377:C:G	50	100	1	0.2613
4:121050507:A:C	50	96	1	0.3773
4:121050629:A:G	50	100	0.99	0.1516
4:121050900:A:G	50	100	0.99	0.4755
4:121050994:G:A	50	100	0.96	0.0492
4:121051197:C:A	50	100	0.98	0.47
4:121051348:G:A	50	100	0.99	0.2226
4:121052437:G:A	50	100	1	0.01216
4:121052647:G:A	50	96	0.99	0.3771
4:121052709:T:C	50	100	0.98	0.2765
4:121052961:G:A	50	98	0.96	0.01634
4:121053490:C:T	50	96	0.98	0.09604
4:121053520:T:C	50	96	0.98	0.09622
4:121053774:C:G	50	100	0.95	0.04121
4:121053883:T:C	50	100	0.97	0.07771
4:121053953:C:T	50	100	0.89	0.02977
4:121054582:C:T	50	98	0.85	0.01598
4:121055071:T:G	50	98	0.92	0.1187
4:121055191:C:T	50	94	0.88	0.2041
4:121055289:T:C	50	100	0.89	0.04811
4:121055643:T:C	50	98	0.78	0.04285
4:121055685:T:C	50	88	0.74	0.1483
4:121055751:C:T	50	100	0.84	0.03068
4:121055823:G:A	50	98	0.86	0.03667
4:121056285:G:A	50	100	0.87	0.03776
4:121057284:G:A	50	100	1	0.1639
4:121057607:G:A	50	100	1	0.1803
4:121057722:T:C	50	96	0.98	0.3537
4:121058029:T:A	50	100	1	0.1629
4:121058283:C:T	50	100	1	0.1805
4:121058627:T:C	50	100	0.82	0.01089
4:121059316:C:T	50	100	1	0.1629
4:121059553:G:A	50	100	0.98	0.03268
4:121059823:C:T	50	100	0.9	0.03014
4:121060073:T:C	50	100	0.97	0.03976
4:121060302:G:A	50	100	1	0.1678
4:121060967:G:A	50	100	1	0.1458
4:121061160:C:T	50	100	1	0.01761
4:121061581:A:G	50	100	1	0.1458
4:121061589:G:C	50	100	1	0.01344
4:121061859:G:A	50	100	1	0.1803
4:121062658:C:G	50	100	1	0.362
4:121062675:C:T	50	100	0.99	0.1627
4:121062868:C:T	50	100	1	0.3602
4:121063336:A:T	50	100	0.99	0.1779
4:121063393:G:A	50	100	1	0.01761
4:121063423:T:C	50	100	0.97	0.01797
4:121063528:C:T	50	100	1	0.01598
4:121063750:T:C	50	100	1	0.1627
4:121063801:A:G	50	100	1	0.1471
4:121064474:A:C	50	100	1	0.1768
4:121064891:G:T	50	100	0.99	0.1774
4:121064982:G:T	50	100	1	0.1625
4:121064986:T:C	50	100	1	0.06264
4:121065359:A:G	50	100	0.98	0.163
4:121065785:C:T	50	100	1	0.04539
4:121067636:T:C	50	100	0.99	0.1788
4:121068992:G:A	50	100	0.65	0.01634
4:121070885:G:T	50	100	0.98	0.1494
4:121071236:T:G	50	100	1	0.1625
4:121071527:C:A	50	100	1	0.1592
4:121073572:C:T	50	100	1	0.1905
4:121073759:T:C	50	100	1	0.3602
4:121073843:C:T	50	100	0.86	0.0138
4:121074043:T:G	50	100	1	0.01598
4:121074543:G:A	50	100	1	0.3395
4:121074902:G:A	50	100	1	0.3597
4:121074997:G:A	50	100	1	0.3233
4:121075085:T:C	50	100	0.99	0.03177
4:121076193:T:C	50	100	1	0.3282
4:121076533:C:T	50	100	0.97	0.0167
4:121076561:G:T	50	100	1	0.1378
4:121076624:T:C	50	100	1	0.3595
4:121076802:G:A	50	100	1	0.3281
4:121076949:A:G	50	100	0.98	0.4513
4:121077179:T:C	50	100	0.78	0.03014
4:121078008:G:A	50	100	1	0.3282
4:121078840:T:A	50	100	0.99	0.04866
4:121078947:C:A	50	100	1	0.01979
4:121080039:A:G	50	100	1	0.36
4:121080747:T:A	50	100	0.8	0.02832
4:121080748:A:T	50	100	0.82	0.02124
4:121081362:C:G	50	96	0.85	0.07843
4:121082327:C:T	50	98	0.91	0.0138
4:121083097:C:T	50	100	1	0.3486
4:121083227:C:T	50	100	0.85	0.01144
4:121083589:A:G	50	100	0.98	0.36
4:121084287:G:A	50	100	1	0.36
4:121084888:C:T	50	100	1	0.01416
4:121085198:T:C	50	100	1	0.01398
4:121086356:G:A	50	100	0.98	0.3744
4:121087118:A:T	50	100	1	0.01416
4:121087742:T:C	46	93.5	0.92	0.08715
4:121088165:G:A	50	100	0.91	0.02378
4:121088930:G:A	50	100	1	0.05592
4:121089278:G:T	50	98	0.85	0.04466
4:121089760:T:G	50	100	0.98	0.1503
4:121090683:G:A	50	100	1	0.36
4:121090929:C:A	50	100	1	0.36
4:121091378:A:G	50	100	1	0.3586
4:121091887:T:C	50	100	1	0.3588
4:121092753:A:G	50	98	1	0.3484
4:121093178:G:A	50	98	1	0.06899
4:121094436:A:G	50	100	1	0.3293
4:121097075:A:T	50	100	0.6	0.01162
4:121097568:A:G	50	100	0.98	0.01307
4:121098537:C:T	50	100	0.95	0.01924
4:121098843:C:A	50	100	1	0.1959
4:121099657:C:T	50	100	1	0.1961
4:121099946:G:A	50	100	1	0.1491
4:121102564:T:A	50	100	0.96	0.04067
4:121103385:G:A	50	100	1	0.1966
4:121103735:C:G	50	100	1	0.2279
4:121103823:G:C	50	100	1	0.01416
4:121104832:A:T	50	100	1	0.2208
4:121105967:A:T	50	100	1	0.2003
4:121105988:T:C	50	100	1	0.2282
4:121106890:G:T	50	96	1	0.179
4:121106899:T:G	50	100	0.84	0.03903
4:121107527:G:A	50	100	1	0.06808
4:121107840:G:A	50	98	0.92	0.0276
4:121107905:C:T	50	98	0.95	0.01235
4:121107930:C:T	50	100	1	0.1999
4:121108457:C:T	50	100	0.99	0.01198
4:121108603:A:G	50	100	1	0.1999
4:121109113:A:T	50	100	0.8	0.01235
4:121109494:G:A	50	100	0.66	0.01652
4:121109709:A:G	50	98	0.97	0.2262
4:121110181:C:T	50	100	1	0.01107
4:121110666:A:G	50	100	0.99	0.02542
4:121112134:A:G	50	98	0.98	0.3085
4:121112257:G:C	50	100	0.97	0.0541
4:121113391:G:C	50	100	0.99	0.02669
4:121113614:G:A	50	100	0.99	0.02669
4:121113766:T:C	50	98	0.99	0.4078
4:121114394:G:C	50	100	0.97	0.114
4:121114521:A:T	50	98	0.99	0.3896
4:121115134:T:A	50	100	1	0.0463
4:121116124:G:A	50	98	1	0.03195
4:121116292:T:C	50	98	1	0.1572
4:121116315:A:T	50	100	1	0.02977
4:121116378:T:C	50	100	1	0.4653
4:121116870:T:C	50	100	1	0.3404
4:121117257:G:A	50	100	1	0.2464
4:121117983:T:C	50	98	0.99	0.07026
4:121118011:T:C	49	98	1	0.01961
4:121118013:T:C	49	98	0.94	0.05882
4:121118254:C:T	50	100	0.73	0.01561
4:121118320:T:G	50	100	1	0.05646
4:121118360:A:T	50	100	0.93	0.0797
4:121119152:G:A	50	100	1	0.01924
4:121119203:G:T	50	100	1	0.3401
4:121119244:C:T	50	98	0.98	0.07044
4:121119662:G:A	50	100	1	0.2273
4:121120083:C:T	50	100	1	0.3381
4:121120639:G:C	50	100	1	0.0463
4:121120683:A:G	50	100	1	0.01126
4:121120939:C:T	50	100	1	0.2337
4:121121232:A:G	50	100	1	0.01924
4:121121297:C:T	50	100	0.98	0.0138
4:121121570:A:T	50	100	1	0.01961
4:121122084:A:G	50	100	1	0.3922
4:121122870:C:A	50	100	1	0.01271
4:121123251:A:G	50	100	1	0.02959
4:121123578:G:T	50	100	0.97	0.03123
4:121124145:T:C	50	100	0.93	0.02215
4:121124296:G:A	50	100	1	0.01144
4:121124418:C:T	49	100	0.88	0.04993
4:121124641:A:G	40	92.5	0.62	0.02633
4:121124679:A:G	47	100	0.96	0.01452
4:121124687:A:G	41	92.7	0.8	0.03377
4:121124907:A:G	47	100	0.85	0.01924
4:121124948:A:G	50	92	0.64	0.02669
4:121124952:G:A	50	90	0.69	0.0581
4:121124958:G:A	50	98	0.69	0.0216
4:121125133:T:C	50	100	1	0.02977
4:121125870:G:A	50	100	1	0.234
4:121126211:C:G	50	98	1	0.3406
4:121126246:T:G	50	98	1	0.03831
4:121126424:A:G	50	100	0.99	0.3404
4:121126628:T:C	50	100	1	0.2342
4:121127170:G:T	50	98	0.95	0.02687
4:121127463:T:C	50	100	1	0.01053
4:121128208:G:C	50	100	1	0.3328
4:121128319:A:G	50	100	1	0.01017
4:121128539:T:G	50	100	1	0.01017
4:121129802:C:T	50	100	1	0.2202
4:121130860:A:C	50	100	1	0.333
4:121130907:T:G	50	100	0.98	0.0512
4:121131485:A:T	50	100	1	0.333
4:121131486:G:A	50	100	1	0.333
4:121131491:G:A	50	100	1	0.06137
4:121132068:T:C	50	100	1	0.3849
4:121132287:G:A	50	100	0.69	0.01543
4:121132799:G:C	50	100	1	0.06137
4:121133532:A:G	50	100	1	0.06137
4:121133715:G:T	50	100	1	0.2623
4:121134254:C:T	49	100	0.93	0.02324
4:121134801:A:G	50	100	1	0.3332
4:121134820:C:G	50	100	1	0.06173
4:121135050:C:G	50	100	1	0.04902
4:121135595:C:T	50	100	0.98	0.0512
4:121135647:C:T	50	98	0.97	0.03558
4:121135987:T:C	50	100	1	0.01961
4:121136333:T:C	50	100	1	0.01471
4:121136688:G:A	50	100	1	0.01452
4:121138265:C:G	50	100	1	0.2204
4:121138411:G:C	50	100	1	0.01471
4:121138925:T:C	50	100	1	0.01471
4:121138973:G:A	50	100	1	0.01471
4:121139259:T:C	50	100	0.99	0.05683
4:121139453:A:C	50	100	1	0.2204
4:121139787:T:C	50	100	1	0.465
4:121140288:C:T	50	100	1	0.2262
4:121140289:G:A	50	100	1	0.465
4:121140612:A:G	50	98	1	0.0719
4:121140741:C:G	50	100	1	0.22
4:121141186:G:T	50	100	1	0.14
4:121141247:T:C	50	100	1	0.0158
4:121141390:T:G	50	100	1	0.0158
4:121141619:G:T	50	100	1	0.0158
4:121141630:T:A	50	98	1	0.2211
4:121141929:A:G	50	100	0.96	0.05683
4:121142570:C:T	50	100	1	0.01598
4:121142580:G:A	50	100	1	0.2141
4:121143671:G:T	50	100	1	0.01598
4:121144402:T:G	50	100	1	0.2133
4:121145011:T:G	50	100	1	0.01598
4:121145184:C:A	50	100	0.99	0.06572
4:121145783:G:C	50	100	1	0.01598
4:121146028:T:A	50	100	0.99	0.06572
4:121146978:C:T	50	100	0.98	0.04521
4:121147161:T:G	50	100	1	0.01598
4:121147450:G:C	50	100	0.99	0.04484
4:121147810:T:A	50	100	1	0.01598
4:121148021:C:G	50	100	0.99	0.04484
4:121148404:T:C	50	100	1	0.01598
4:121148478:G:A	50	100	0.99	0.0748
4:121149706:C:T	50	100	1	0.03903
4:121149708:G:A	50	100	1	0.01017
4:121150466:T:C	50	100	1	0.0167
4:121150477:T:A	50	98	0.99	0.04484
4:121150482:C:A	50	98	1	0.2131
4:121151026:A:G	50	100	1	0.01634
4:121151050:T:C	50	100	1	0.3491
4:121151550:T:C	50	100	1	0.01126
4:121151961:C:A	50	100	1	0.2131
4:121152116:G:A	50	100	0.99	0.02469
4:121152984:T:G	50	100	1	0.1282
4:121153018:C:T	50	100	1	0.07462
4:121153308:C:A	50	100	1	0.1487
4:121153765:T:G	50	100	1	0.02524
4:121153961:C:G	50	100	1	0.2304
4:121154039:G:T	50	100	1	0.03903
4:121154128:T:G	50	100	1	0.01634
4:121154266:T:A	50	100	1	0.04484
4:121154359:T:C	50	100	1	0.01634
4:121154584:T:C	50	100	0.97	0.05919
4:121154706:T:G	50	100	1	0.01634
4:121155006:G:A	50	100	1	0.01634
4:121155210:G:C	50	100	1	0.2142
4:121155290:T:C	50	100	1	0.01634
4:121155318:G:A	50	100	1	0.01634
4:121155675:A:G	50	100	0.71	0.01688
4:121156075:A:C	50	100	1	0.01652
4:121156250:T:G	50	100	1	0.02415
4:121156689:C:G	50	100	1	0.07407
4:121157025:A:G	50	100	1	0.07462
4:121157260:A:C	50	100	1	0.02959
4:121157361:G:C	50	100	1	0.2146
4:121157606:G:A	50	100	1	0.01652
4:121158001:A:C	50	100	1	0.06137
4:121158376:T:G	50	100	1	0.06137
4:121158562:G:A	50	100	1	0.02687
4:121158672:G:C	50	100	1	0.01652
4:121159440:A:T	50	98	0.87	0.01561
4:121160560:A:T	50	100	0.98	0.04503
4:121160951:A:C	50	98	1	0.03177
4:121161780:G:C	50	100	1	0.2696
4:121161848:T:C	50	100	1	0.2696
4:121161957:A:T	50	100	1	0.2696
4:121162273:G:A	50	100	1	0.2696
4:121162563:C:T	50	100	1	0.0216
4:121162722:T:C	50	100	1	0.04847
4:121162957:G:A	50	100	1	0.2144
4:121163202:T:C	50	100	1	0.03468
4:121163274:G:A	50	100	1	0.0216
4:121163638:A:C	50	100	1	0.05646
4:121163692:A:G	50	100	1	0.01035
4:121163813:A:G	50	100	1	0.03468
4:121163922:G:C	50	100	1	0.01107
4:121163934:G:A	50	100	1	0.05646
4:121163973:G:T	50	100	1	0.0216
4:121164048:A:G	50	100	0.82	0.01652
4:121164240:G:A	50	100	1	0.03468
4:121164244:A:G	50	100	1	0.01434
4:121164839:C:A	50	100	1	0.2696
4:121164879:G:T	50	100	1	0.05646
4:121165010:A:G	50	100	1	0.02397
4:121165568:C:A	50	100	1	0.03486
4:121165819:A:C	50	100	1	0.0158
4:121165910:G:T	50	100	1	0.03468
4:121166196:C:T	50	100	1	0.02977
4:121166228:T:C	50	100	1	0.06463
4:121166948:C:T	50	98	1	0.01198
4:121167327:A:T	50	100	1	0.01325
4:121167888:G:A	50	100	1	0.01652
4:121168520:G:T	50	96	0.98	0.3081
4:121168526:T:C	50	100	1	0.03014
4:121168664:A:C	50	100	1	0.02977
4:121168668:C:T	50	100	1	0.01035
4:121168967:C:G	50	100	1	0.03468
4:121169145:T:G	50	100	1	0.3346
4:121169362:A:T	50	100	1	0.02977
4:121169480:T:C	50	100	1	0.05519
4:121169629:C:T	50	100	1	0.05519
4:121169748:C:T	50	100	1	0.2141
4:121169860:T:C	50	100	1	0.3344
4:121169904:T:C	50	98	1	0.3344
4:121170078:T:G	50	100	1	0.3942
4:121170297:A:C	50	100	1	0.2696
4:121170394:C:T	50	100	1	0.2142
4:121170486:G:C	50	100	1	0.04484
4:121170497:T:A	50	100	1	0.05519
4:121170624:A:G	50	100	1	0.01525
4:121170754:A:G	50	100	0.81	0.02778
4:121170795:A:G	50	100	1	0.04484
4:121171070:T:C	50	100	1	0.06481
4:121171255:G:A	50	100	1	0.02977
4:121171352:A:T	50	100	1	0.03468
4:121171692:C:A	50	100	1	0.02977
4:121171861:G:A	50	100	1	0.01434
4:121172037:T:C	50	100	1	0.01652
4:121172177:A:G	50	100	1	0.03468
4:121172979:C:T	50	100	0.98	0.03922
4:121173090:C:A	50	100	1	0.2142
4:121173199:G:A	50	100	1	0.2696
4:121173213:G:A	50	100	1	0.2142
4:121173339:T:C	50	100	1	0.2144
4:121173341:G:C	50	100	1	0.01652
4:121173518:T:A	50	98	0.88	0.04793
4:121173529:T:G	50	100	1	0.2696
4:121173694:A:T	50	100	1	0.3346
4:121174131:C:T	50	100	1	0.03468
4:121174392:G:A	50	100	1	0.06481
4:121174798:T:C	50	100	1	0.1483
4:121175011:C:G	50	100	1	0.0118
4:121175059:C:T	50	100	1	0.01362
4:121175085:T:C	50	100	1	0.2146
4:121175238:T:C	50	100	0.98	0.01362
4:121175459:C:G	50	100	1	0.0345
4:121175487:C:T	50	100	1	0.05519
4:121175587:A:G	50	100	1	0.1264
4:121175760:G:A	50	98	1	0.3439
4:121176254:G:A	50	98	1	0.276
4:121176314:G:A	50	100	1	0.05628
4:121176383:A:G	50	100	1	0.276
4:121176801:A:G	50	100	1	0.0345
4:121176818:T:C	50	100	1	0.04484
4:121177120:C:T	50	100	1	0.4486
4:121177796:C:T	50	100	1	0.276
4:121178365:G:C	50	100	1	0.05628
4:121178380:C:T	50	100	1	0.4486
4:121178400:T:G	50	100	1	0.3322
4:121178540:A:G	50	100	1	0.0216
4:121178611:T:A	50	100	1	0.2206
4:121179008:G:A	50	100	1	0.2206
4:121179102:G:A	50	100	1	0.05519
4:121179108:C:A	50	100	1	0.01652
4:121179173:G:T	50	100	1	0.0216
4:121179227:C:T	50	100	1	0.01652
4:121179313:A:G	50	100	1	0.0167
4:121179364:A:C	50	100	1	0.01652
4:121179709:T:G	50	100	1	0.05519
4:121179823:G:A	50	100	1	0.01035
4:121180317:A:G	50	100	1	0.3444
4:121180525:C:T	50	100	1	0.03885
4:121180731:C:G	50	100	1	0.05519
4:121180838:A:G	50	100	0.78	0.01271
4:121180847:T:C	50	100	1	0.0345
4:121181163:T:A	50	100	1	0.3444
4:121181334:G:T	50	100	1	0.01216
4:121182218:G:A	50	98	0.94	0.01271
4:121182458:G:C	50	100	1	0.3324
4:121182581:G:T	50	100	1	0.3322
4:121182720:T:C	50	100	1	0.01652
4:121182936:A:G	50	100	1	0.1149
4:121183336:C:A	50	100	1	0.3442
4:121183561:C:T	50	100	1	0.3442
4:121183773:C:T	50	100	1	0.01507
4:121183774:T:A	50	100	1	0.03468
4:121183950:T:C	50	100	1	0.2758
4:121184175:C:T	50	100	1	0.4488
4:121184434:G:A	50	100	1	0.01398
4:121184485:T:C	50	100	1	0.3444
4:121184500:T:G	50	100	1	0.3322
4:121184524:C:T	50	100	1	0.01634
4:121184549:A:G	50	100	1	0.276
4:121184724:T:G	50	100	0.87	0.01035
4:121184988:A:C	50	100	1	0.03468
4:121185138:G:A	50	100	0.98	0.04521
4:121185189:C:A	50	100	1	0.01634
4:121185605:C:T	50	100	1	0.01398
4:121185709:G:A	50	98	0.94	0.01253
4:121185863:A:G	50	100	1	0.02142
4:121185887:A:G	50	100	1	0.3324
4:121185889:A:G	50	100	1	0.2974
4:121186229:G:T	50	100	1	0.2206
4:121186716:A:C	50	100	1	0.03468
4:121186757:C:T	50	100	1	0.01507
4:121186864:T:C	50	100	1	0.0345
4:121186925:A:G	50	100	1	0.03468
4:121187275:C:T	50	100	1	0.02124
4:121187606:G:C	50	100	1	0.0345
4:121187750:T:A	49	100	1	0.0345
4:121187831:A:G	50	100	1	0.0345
4:121188656:T:G	50	100	1	0.03504
4:121188845:C:A	50	100	1	0.03468
4:121189465:C:T	50	100	1	0.03504
4:121189820:T:C	50	100	0.93	0.03377
4:121189831:G:A	50	100	1	0.03522
4:121189875:T:G	50	100	0.99	0.01071
4:121190756:G:A	50	100	1	0.02124
4:121191099:T:C	50	100	1	0.05755
4:121191250:G:T	50	100	0.94	0.01017
4:121191255:G:A	50	100	1	0.1124
4:121191394:A:T	50	100	1	0.03504
4:121191709:A:G	50	98	1	0.2202
4:121193048:C:T	50	100	1	0.05683
4:121193059:A:G	50	100	1	0.01634
4:121193086:C:T	50	100	1	0.04557
4:121193092:G:A	50	100	1	0.05683
4:121193225:A:G	50	100	1	0.05592
4:121194127:G:A	50	100	1	0.05592
4:121194231:T:A	50	100	1	0.01434
4:121194289:G:T	50	100	1	0.09205
4:121194388:T:C	50	100	1	0.221
4:121194774:G:A	50	100	1	0.01634
4:121195236:A:G	50	100	1	0.4492
4:121195560:G:C	50	100	1	0.05592
4:121195843:C:T	50	100	1	0.05592
4:121196041:C:T	50	100	1	0.01507
4:121196417:C:T	50	100	1	0.01634
4:121196421:G:A	50	100	1	0.05592
4:121196927:T:C	50	100	1	0.09277
4:121196995:A:C	50	100	0.97	0.01071
4:121197106:T:C	50	100	1	0.02124
4:121197118:A:G	50	100	0.97	0.05592
4:121197326:G:A	50	100	1	0.01688
4:121197378:A:G	50	100	1	0.01507
4:121197387:G:T	50	100	0.98	0.01634
4:121197529:C:G	50	100	1	0.01634
4:121197594:T:A	50	100	1	0.03704
4:121197603:T:C	50	100	1	0.2204
4:121197835:G:A	50	100	1	0.01507
4:121197970:C:T	50	100	1	0.01035
4:121198126:G:A	50	98	1	0.2202
4:121198294:C:T	50	100	1	0.2202
4:121199500:G:A	50	100	1	0.05719
4:121199523:A:G	50	100	1	0.05701
4:121199629:A:G	50	100	0.99	0.01071
4:121199652:A:G	50	100	1	0.05701
4:121199671:A:C	50	100	0.99	0.04194
4:121200339:A:G	50	100	0.94	0.03322
4:121200428:C:G	50	100	1	0.3446
4:121200540:A:G	50	100	1	0.01053
4:121200543:T:C	50	100	1	0.04557
4:121201026:G:A	50	100	1	0.2878
4:121201300:C:A	50	100	1	0.2442
4:121202423:G:T	50	100	1	0.3448
4:121202648:A:G	50	100	1	0.2104
4:121203325:G:A	50	100	1	0.01507
4:121203482:G:A	50	100	1	0.0118
4:121203644:T:C	50	100	1	0.01634
4:121203770:G:T	50	100	1	0.03577
4:121203813:C:A	50	100	1	0.04593
4:121204024:G:A	50	98	1	0.22
4:121204055:T:C	50	100	1	0.02124
4:121204345:G:A	50	100	1	0.1492
4:121204460:G:C	50	100	1	0.1149
4:121205067:G:T	50	100	1	0.01652
4:121205166:A:G	50	100	1	0.2522
4:121205325:T:C	50	100	1	0.01634
4:121205422:A:G	50	100	1	0.01634
4:121205563:T:C	50	100	1	0.2529
4:121205569:G:T	50	100	1	0.1285
4:121205653:G:T	50	100	1	0.252
4:121206905:A:T	50	100	1	0.01507
4:121208361:T:C	49	100	1	0.0561
4:121208386:A:G	50	100	1	0.0561
4:121209049:T:A	50	98	0.94	0.01398
4:121210147:C:G	50	100	1	0.3085
4:121210270:A:G	50	100	1	0.4492
4:121210859:C:T	50	100	0.98	0.05719
4:121211423:T:C	50	100	1	0.08878
4:121211480:G:A	50	100	1	0.03268
4:121211973:C:A	50	100	1	0.01634
4:121212078:G:A	50	100	1	0.08896
4:121212995:C:T	50	100	1	0.05628
4:121213853:C:A	50	100	1	0.04611
4:121214140:C:A	50	100	1	0.05628
4:121214184:C:T	50	100	1	0.01507
4:121214204:G:A	50	100	1	0.01017
4:121214509:T:C	50	100	1	0.05628
4:121214625:T:C	50	100	1	0.01634
4:121215608:A:G	50	100	1	0.4488
4:121215906:A:G	50	100	0.87	0.01634
4:121215956:A:G	50	98	1	0.2527
4:121215966:C:T	50	100	1	0.3388
4:121216295:T:C	50	100	1	0.2259
4:121216507:T:G	50	100	1	0.1483
4:121216956:C:T	50	100	1	0.02033
4:121217100:G:C	50	100	1	0.3333
4:121217152:G:A	50	100	1	0.01598
4:121217665:G:T	50	100	0.99	0.2317
4:121218659:C:T	50	100	0.99	0.1389
4:121218891:A:G	50	100	0.99	0.1445
4:121219076:T:C	50	98	0.92	0.04503
4:121219405:T:G	50	100	0.97	0.01235
4:121219946:A:G	50	100	0.96	0.2249
4:121220371:G:T	50	100	0.92	0.02015
4:121220493:T:G	50	100	0.97	0.3722
4:121220685:C:T	50	100	0.85	0.01362
4:121220861:A:T	50	98	0.96	0.01943
4:121221069:T:C	50	100	0.97	0.4081
4:121221206:C:T	50	100	0.96	0.2716
4:121221875:G:A	50	100	0.99	0.1403
4:121222191:T:A	50	100	0.99	0.09695
4:121222193:C:T	50	100	0.97	0.2674
4:121222509:C:T	50	100	0.98	0.4717
4:121222699:C:T	50	100	0.98	0.4715
4:121222962:C:A	50	98	0.98	0.02233
4:121222966:C:T	50	100	0.97	0.3308
4:121222995:T:C	50	98	0.92	0.04321
4:121223095:G:A	50	100	0.97	0.3306
4:121223189:G:A	50	100	0.96	0.1908
4:121223213:C:T	50	100	1	0.01525
4:121223258:G:A	50	100	0.98	0.02215
4:121223697:G:A	50	100	0.99	0.09096
4:121223721:C:A	50	100	1	0.01543
4:121223763:T:C	50	100	0.99	0.0305
4:121223836:A:C	50	100	0.94	0.04339
4:121224208:C:T	50	100	0.96	0.4221
4:121224223:T:C	50	100	0.95	0.3306
4:121224317:T:C	50	100	0.96	0.4993
4:121224369:T:A	50	98	0.93	0.2769
4:121224605:A:G	50	100	0.97	0.2554
4:121224840:T:G	50	100	0.97	0.4991
4:121224949:C:T	50	100	0.98	0.02215
4:121225359:T:C	50	98	0.96	0.4851
4:121225500:C:T	50	100	0.98	0.02197
4:121226586:T:A	50	100	0.91	0.3497
4:121226910:A:T	50	100	0.95	0.1284
4:121227075:T:A	50	100	0.94	0.1454
4:121227632:A:G	50	98	0.9	0.09314
4:121227846:C:T	50	94	0.85	0.1623
4:121228387:G:A	50	100	0.84	0.01053
4:121228965:G:A	50	100	0.89	0.04375
4:121229515:C:T	49	100	0.94	0.0443
4:121229703:C:T	50	100	0.99	0.01743
4:121229747:G:A	50	100	0.95	0.04503
4:121229858:C:A	50	100	0.96	0.05102
4:121230404:C:T	50	98	0.98	0.07843
4:121230436:G:A	50	100	0.97	0.03395
4:121230742:T:C	50	100	0.92	0.4306
4:121230986:C:A	50	98	0.99	0.08715
4:121231199:G:A	50	98	0.99	0.08751
4:121231213:G:C	50	98	0.99	0.08751
4:121231606:G:A	50	100	0.94	0.2375
4:121231693:T:C	50	98	1	0.04521
4:121233145:T:A	50	100	0.98	0.01089
4:121233422:A:T	50	100	1	0.08896
4:121233469:A:G	50	100	0.99	0.0345
4:121233931:A:T	50	100	1	0.09332
4:121234189:C:G	50	100	0.95	0.1155
4:121234192:G:T	50	100	0.98	0.3885
4:121234987:T:C	50	100	0.98	0.3765
4:121235045:G:A	50	100	1	0.01307
4:121235352:G:C	50	100	1	0.0285
4:121235477:T:G	50	100	0.96	0.3246
4:121235495:C:T	50	100	0.98	0.4232
4:121235505:A:G	50	100	0.98	0.4234
4:121235602:G:C	50	100	1	0.08951
4:121235854:A:G	50	100	1	0.04412
4:121235986:G:T	50	100	0.98	0.07062
4:121236341:G:A	50	100	1	0.09314
4:121236414:T:C	50	100	0.98	0.2389
4:121236517:T:G	50	100	1	0.08134
4:121237168:T:G	50	100	1	0.06227
4:121237524:C:A	50	100	0.99	0.05592
4:121237961:C:G	50	100	0.98	0.0561
4:121238191:A:G	50	98	0.99	0.3364
4:121238394:T:C	50	100	0.99	0.3373
4:121238469:C:T	49	100	1	0.05901
4:121238474:G:A	49	100	1	0.05864
4:121238675:C:T	50	100	0.99	0.3359
4:121238757:A:G	50	100	0.99	0.3373
4:121238893:A:G	50	100	1	0.06009
4:121239199:C:A	50	100	1	0.05991
4:121239435:C:G	50	100	0.99	0.1814
4:121239657:C:G	50	100	1	0.398
4:121239831:A:T	50	100	0.99	0.1797
4:121239898:C:T	50	100	0.99	0.1481
4:121240052:G:A	50	100	0.99	0.1796
4:121240167:G:A	50	100	1	0.061
4:121240511:A:G	50	100	1	0.04557
4:121240863:T:C	50	100	1	0.04557
4:121241189:A:G	50	100	0.98	0.02832
4:121241382:G:A	50	100	0.98	0.1028
4:121241550:C:A	50	100	0.99	0.04539
4:121241767:T:A	50	100	1	0.06046
4:121242397:T:C	50	100	1	0.06064
4:121242552:A:G	50	100	1	0.06082
4:121242616:G:A	50	100	0.99	0.2682
4:121243008:T:C	50	100	0.94	0.01961
4:121243071:G:A	50	100	1	0.05465
4:121243740:A:C	50	100	0.99	0.1029
4:121243929:A:T	50	100	0.99	0.2682
4:121244004:A:G	50	100	0.99	0.1483
4:121244285:C:T	50	100	1	0.4862
4:121244524:C:T	50	100	1	0.04539
4:121245283:T:C	50	100	0.99	0.1422
4:121245369:A:C	50	100	1	0.4259
4:121245423:C:T	50	100	1	0.4263
4:121245760:A:G	50	100	1	0.4261
4:121245846:T:C	50	100	0.81	0.04575
4:121245942:C:T	50	98	1	0.1131
4:121245951:G:A	50	100	1	0.4259
4:121246214:G:A	50	100	1	0.3873
4:121246451:A:G	50	100	0.99	0.2988
4:121247401:A:C	50	100	0.96	0.03885
4:121247596:C:G	50	100	0.99	0.03558
4:121247719:A:C	50	100	1	0.04394
4:121247776:G:A	50	100	0.98	0.0719
4:121247781:C:G	50	100	1	0.4323
4:121247984:G:A	50	100	0.99	0.1852
4:121248098:G:A	50	100	1	0.1137
4:121248113:G:T	50	100	0.99	0.03867
4:121248753:A:G	50	100	0.99	0.2716
4:121249559:T:A	50	100	0.98	0.05283
4:121249757:A:G	50	100	0.99	0.4234
4:121249920:T:A	50	100	0.97	0.09949
4:121249945:T:C	50	100	0.98	0.3373
4:121250603:T:C	50	100	0.97	0.01852
4:121250768:G:A	50	100	0.99	0.1135
4:121251288:G:A	50	100	0.98	0.1826
4:121251524:T:C	50	100	0.94	0.02814
4:121251589:T:C	50	100	0.97	0.1106
4:121251866:A:C	50	100	0.99	0.3408
4:121252281:C:T	50	100	1	0.4265
4:121252821:G:A	50	100	0.99	0.4263
4:121253088:A:G	50	100	0.98	0.1952
4:121253816:G:A	50	100	0.96	0.1037
4:121253852:A:G	50	100	1	0.03577
4:121254043:A:T	50	100	0.99	0.4659
4:121254199:T:C	50	100	0.98	0.3306
4:121254286:G:A	50	100	0.98	0.1912
4:121254315:A:T	50	100	0.98	0.07498
4:121254344:T:G	50	100	0.98	0.118
4:121254565:C:G	50	100	0.98	0.2707
4:121254593:C:A	50	100	0.99	0.4159
4:121255615:T:C	50	100	0.99	0.4107
4:121255741:G:A	50	100	1	0.03577
4:121255775:T:C	50	100	0.99	0.3794
4:121255837:C:A	50	100	1	0.03577
4:121255871:A:G	50	98	0.94	0.08932
4:121256416:T:C	50	100	0.97	0.01652
4:121257266:G:A	50	100	0.91	0.0443
4:121257622:A:G	50	96	0.98	0.224
4:121257632:G:A	50	100	1	0.03558
4:121257704:T:A	50	100	0.97	0.07988
4:121257790:G:A	50	100	0.99	0.02451
4:121257800:A:C	50	100	0.97	0.3582
4:121257851:C:T	49	100	0.97	0.01035
4:121257924:C:T	50	100	0.92	0.09386
4:121258096:C:T	50	100	1	0.03558
4:121258252:C:G	50	100	0.97	0.4199
4:121258710:G:A	50	100	0.9	0.01598
4:121258929:G:A	50	100	0.98	0.3054
4:121259014:C:T	50	100	0.97	0.2251
4:121259570:A:T	50	100	0.96	0.4196
4:121260013:C:T	50	100	0.97	0.4715
4:121260015:C:T	50	100	0.98	0.3054
4:121260064:T:C	50	100	0.9	0.02052
4:121260122:G:T	50	100	0.98	0.3056
4:121260430:A:G	50	100	0.83	0.02959
4:121261222:T:A	50	100	0.97	0.305
4:121261442:T:G	50	100	0.93	0.2015
4:121261571:T:C	50	98	0.85	0.02306
4:121261659:G:T	50	100	0.83	0.04575
4:121261770:G:T	50	100	0.98	0.01235
4:121262367:T:C	50	100	0.89	0.01053
4:121262604:A:G	50	100	0.96	0.08224
4:121262710:T:C	50	100	0.94	0.01779
4:121263032:T:G	50	100	0.97	0.01743
4:121263512:C:T	50	100	0.98	0.333
4:121263523:C:T	50	100	0.96	0.05356
4:121263595:T:C	50	100	0.98	0.319
4:121263931:T:C	50	98	0.98	0.02814
4:121263970:C:T	50	100	0.96	0.01852
4:121264157:C:G	50	100	1	0.1019
4:121264744:G:A	50	100	0.92	0.05356
4:121264900:C:T	50	100	1	0.03613
4:121264953:T:C	50	100	1	0.01289
4:121265177:C:T	50	100	0.97	0.1431
4:121265539:C:A	50	100	0.96	0.05338
4:121265832:A:G	50	100	1	0.02705
4:121266040:G:A	50	100	0.99	0.4824
4:121266223:G:A	50	100	1	0.02741
4:121266230:T:C	50	100	0.89	0.01688
4:121266277:G:T	50	100	0.99	0.04811
4:121266279:A:G	50	100	1	0.01289
4:121266463:G:T	50	100	0.99	0.1416
4:121266558:C:T	50	100	0.98	0.02052
4:121266619:T:C	50	100	1	0.03613
4:121266778:A:G	50	98	0.98	0.08987
4:121266808:C:T	50	100	0.97	0.0532
4:121267019:T:C	50	100	0.99	0.4951
4:121267256:G:C	50	100	0.98	0.06082
4:121267293:A:G	50	100	1	0.05338
4:121267407:T:A	50	100	1	0.03613
4:121267485:G:T	50	100	1	0.03613
4:121267703:G:T	50	100	0.99	0.14
4:121267738:T:A	50	100	0.99	0.4428
4:121268099:A:G	50	100	0.89	0.01688
4:121268170:C:A	50	100	1	0.03613
4:121268313:G:A	50	100	1	0.4953
4:121268729:G:A	50	100	0.99	0.04575
4:121268779:G:A	50	100	0.99	0.04793
4:121268849:G:T	50	100	0.99	0.242
4:121269012:C:T	50	100	0.9	0.07135
4:121269052:A:G	50	100	0.84	0.01598
4:121269063:C:A	50	100	1	0.05338
4:121269070:A:T	50	100	1	0.1919
4:121269639:G:A	50	100	0.96	0.03232
4:121269849:G:A	50	100	0.98	0.06137
4:121270215:A:C	50	100	1	0.09114
4:121270371:T:A	50	100	1	0.4989
4:121270499:T:C	50	100	0.96	0.03232
4:121270895:G:T	49	98	0.97	0.3678
4:121270970:C:A	50	100	1	0.1411
4:121271142:C:T	50	100	1	0.1409
4:121271326:T:C	50	100	0.96	0.04357
4:121271386:A:T	50	100	1	0.1409
4:121271507:A:G	50	100	0.97	0.04357
4:121271810:T:A	50	100	0.85	0.01779
4:121271889:A:G	50	100	0.98	0.02052
4:121271990:C:G	50	100	1	0.03613
4:121272221:C:T	50	100	1	0.1024
4:121272876:T:G	50	100	0.98	0.02052
4:121272959:C:T	50	100	0.99	0.01779
4:121273282:T:C	50	100	0.97	0.04357
4:121273335:A:G	50	100	1	0.4927
4:121273632:G:C	50	100	1	0.01289
4:121273699:G:A	50	100	1	0.4956
4:121273985:T:A	50	100	1	0.03613
4:121274126:T:C	50	100	1	0.01235
4:121274129:A:T	50	100	1	0.01235
4:121274315:A:T	50	100	0.96	0.0325
4:121274481:T:C	50	100	1	0.01289
4:121274705:A:G	50	100	1	0.03613
4:121275430:A:T	50	100	0.97	0.04339
4:121275496:T:C	50	100	1	0.1409
4:121275608:A:T	50	100	1	0.1398
4:121275875:T:G	50	100	0.97	0.04339
4:121275885:A:G	50	100	0.97	0.05356
4:121275915:C:A	50	100	0.97	0.04339
4:121276197:C:A	50	100	1	0.01616
4:121276682:T:C	50	100	1	0.1409
4:121276749:C:T	50	100	1	0.1026
4:121276867:T:A	50	100	1	0.02033
4:121277328:C:A	50	100	0.99	0.4995
4:121277543:C:T	50	100	0.86	0.04067
4:121277590:G:A	50	100	0.97	0.04339
4:121277616:G:A	50	100	1	0.4933
4:121277949:G:A	50	100	1	0.4933
4:121277986:G:A	50	100	0.96	0.01779
4:121278110:T:C	50	100	1	0.1411
4:121278143:C:T	50	100	0.99	0.1409
4:121279040:A:G	50	100	1	0.4933
4:121279132:A:G	50	100	0.99	0.01398
4:121279362:G:T	50	100	1	0.09532
4:121279381:G:A	50	100	0.96	0.01779
4:121279487:G:T	50	100	0.95	0.02052
4:121279574:C:T	50	100	0.98	0.08061
4:121279814:T:A	50	100	0.97	0.04339
4:121279828:C:T	50	100	0.99	0.01725
4:121279939:G:T	50	100	1	0.01289
4:121280193:T:A	50	100	0.97	0.01779
4:121280240:T:C	50	100	0.97	0.0532
4:121280353:G:A	50	100	0.98	0.07952
4:121280632:G:C	50	100	1	0.02052
4:121281161:A:T	50	100	1	0.1857
4:121281227:C:T	50	100	1	0.2444
4:121281402:A:C	50	100	0.99	0.4163
4:121281755:T:C	50	100	0.98	0.07952
4:121281929:C:T	50	100	0.99	0.1485
4:121282008:G:A	50	100	1	0.09532
4:121282144:A:T	50	100	1	0.09532
4:121282167:C:T	50	100	1	0.2442
4:121282213:T:A	50	100	1	0.09532
4:121282252:G:T	50	100	0.98	0.07952
4:121282309:T:C	50	100	1	0.2442
4:121282344:G:A	50	100	1	0.2485
4:121282798:A:G	50	100	0.96	0.08678
4:121282844:T:C	50	100	1	0.4305
4:121283055:C:G	50	100	0.96	0.05338
4:121283125:C:T	50	100	1	0.01289
4:121283275:C:A	50	100	1	0.03613
4:121283493:G:A	49	100	0.97	0.04339
4:121283569:C:T	50	100	1	0.04829
4:121283642:C:A	50	100	0.97	0.05519
4:121283818:G:T	50	100	1	0.03613
4:121283943:A:G	50	100	1	0.2442
4:121284031:G:A	50	100	1	0.2446
4:121284106:C:G	50	100	1	0.2444
4:121284159:C:A	50	100	0.99	0.03123
4:121284167:C:T	50	100	0.99	0.01725
4:121284209:A:C	50	100	0.97	0.04339
4:121284251:T:C	50	100	0.99	0.4956
4:121284275:C:T	50	100	0.98	0.08025
4:121284375:T:A	50	100	1	0.2444
4:121284376:T:C	50	100	1	0.09532
4:121284419:T:C	50	100	1	0.09532
4:121284499:G:A	50	100	1	0.09532
4:121284521:T:C	50	100	0.99	0.02505
4:121284572:T:G	50	100	1	0.1487
4:121284592:G:A	50	100	0.98	0.01162
4:121284596:A:C	50	100	1	0.2444
4:121284724:A:G	50	100	1	0.2444
4:121284726:T:G	50	100	1	0.2444
4:121284830:G:A	50	100	0.99	0.01325
4:121285075:T:C	50	100	1	0.2446
4:121285114:G:T	50	100	1	0.03613
4:121285205:T:G	50	100	0.99	0.476
4:121285476:G:A	50	100	1	0.09532
4:121285792:T:C	50	100	1	0.2444
4:121286495:G:C	50	100	1	0.09532
4:121286737:G:A	50	100	1	0.02723
4:121286739:G:A	50	100	1	0.09532
4:121286763:T:C	50	100	1	0.451
4:121286810:A:C	50	100	1	0.2446
4:121286811:A:G	50	100	1	0.2444
4:121287239:A:G	49	100	1	0.01943
4:121287363:T:G	50	100	0.93	0.01489
4:121287500:C:T	50	100	0.99	0.01344
4:121287558:G:T	50	100	1	0.09532
4:121287580:G:A	50	100	1	0.2462
4:121287701:G:A	50	100	1	0.2627
4:121287788:G:A	50	100	0.98	0.08025
4:121287791:T:C	50	100	1	0.09532
4:121287865:A:G	50	100	1	0.2462
4:121287875:G:A	50	100	0.97	0.0443
4:121287992:A:C	50	100	0.97	0.01797
4:121288005:G:A	50	100	0.99	0.01616
4:121288261:G:A	50	100	1	0.2464
4:121288290:T:C	50	98	1	0.01325
4:121288466:C:G	50	100	0.98	0.08025
4:121288747:C:T	50	100	1	0.2444
4:121288860:C:A	50	100	1	0.03613
4:121289192:G:C	50	100	1	0.2444
4:121289291:T:C	50	100	0.98	0.2444
4:121289347:C:T	50	100	0.97	0.05301
4:121289444:T:C	39	94.9	1	0.2444
4:121289491:G:A	50	100	1	0.02723
4:121289596:G:A	50	100	0.96	0.05556
4:121290227:G:A	50	100	0.98	0.1225
4:121290663:G:A	50	100	0.97	0.0118
4:121290733:G:C	50	100	1	0.02723
4:121291079:A:G	50	100	1	0.1852
4:121291213:C:T	50	100	1	0.1852
4:121291228:C:T	50	100	1	0.02741
4:121291259:C:T	50	100	1	0.02741
4:121291276:T:C	50	100	0.93	0.01126
4:121291491:T:G	50	100	1	0.4508
4:121291960:G:A	50	100	0.97	0.04339
4:121292234:A:C	50	100	1	0.09532
4:121292237:C:G	50	100	1	0.03613
4:121292615:C:T	49	100	0.97	0.04321
4:121292992:A:G	50	100	1	0.1485
4:121293002:A:C	50	100	1	0.2442
4:121293059:G:A	50	100	1	0.1405
4:121293134:G:T	50	100	1	0.09532
4:121293295:T:C	50	100	1	0.03613
4:121293431:G:A	49	100	0.99	0.0276
4:121293604:G:A	50	100	1	0.244
4:121293993:C:A	50	100	1	0.03595
4:121294139:A:G	50	100	1	0.02033
4:121294142:C:G	50	100	0.93	0.04684
4:121294295:T:A	50	100	1	0.244
4:121294383:A:G	50	100	1	0.02832
4:121294419:G:C	50	100	0.96	0.03214
4:121294657:G:A	50	100	0.94	0.0532
4:121294862:C:T	50	100	1	0.1483
4:121294907:C:G	50	100	0.97	0.01779
4:121295169:T:C	50	100	1	0.2438
4:121295272:A:C	50	100	0.94	0.05338
4:121295326:C:T	50	100	1	0.2438
4:121295351:T:G	50	100	0.97	0.04321
4:121296096:T:C	50	100	1	0.2438
4:121296266:T:C	50	98	0.97	0.04321
4:121296402:A:G	50	100	0.84	0.01162
4:121296613:G:A	50	100	1	0.01325
4:121296965:A:G	50	100	0.97	0.03504
4:121297032:G:C	50	100	0.99	0.02015
4:121297052:T:C	50	100	0.97	0.05283
4:121297102:A:G	50	100	0.99	0.01743
4:121297160:T:G	50	98	1	0.02433
4:121297291:T:A	50	96	0.99	0.1574
4:121297387:C:T	50	100	1	0.03595
4:121297401:T:G	50	100	0.91	0.04757
4:121297518:C:A	50	100	1	0.1412
4:121297541:A:G	50	100	1	0.1402
4:121297822:G:A	50	100	0.97	0.07389
4:121297835:C:T	50	100	1	0.02433
4:121298063:C:A	50	100	0.93	0.04775
4:121298078:T:C	50	100	1	0.4296
4:121298118:C:T	50	100	1	0.0285
4:121298251:T:C	50	100	0.98	0.1066
4:121298315:G:A	50	100	0.98	0.1058
4:121298393:A:G	50	100	1	0.03595
4:121298762:A:T	50	100	1	0.3931
4:121298783:C:G	50	100	0.97	0.04303
4:121299475:G:T	50	100	0.94	0.01017
4:121299597:C:T	50	98	1	0.2952
4:121300099:T:C	50	100	1	0.09459
4:121300145:A:T	50	100	0.98	0.1055
4:121300270:A:G	50	100	0.98	0.05465
4:121300349:G:A	50	100	0.99	0.4818
4:121300466:T:A	50	100	1	0.3885
4:121300740:T:C	50	100	0.98	0.4793
4:121300910:C:T	50	100	1	0.09005
4:121301078:G:A	50	100	1	0.3887
4:121301145:C:T	50	100	1	0.09405
4:121301288:C:T	50	100	0.97	0.03649
4:121301347:A:G	50	100	1	0.02052
4:121301461:C:T	50	100	0.97	0.03631
4:121301618:G:T	50	100	1	0.3887
4:121301774:C:A	50	100	0.85	0.02052
4:121301982:G:T	50	100	1	0.3885
4:121302206:A:T	50	100	0.98	0.05447
4:121302387:A:G	50	100	1	0.01325
4:121302497:A:G	50	100	0.99	0.01344
4:121303497:T:C	50	98	0.99	0.2996
4:121303688:C:T	50	100	1	0.1353
4:121303700:A:T	50	100	1	0.1342
4:121303968:G:A	50	100	1	0.1353
4:121304118:A:T	50	100	0.98	0.06155
4:121304519:T:C	50	100	1	0.4052
4:121304602:A:G	50	100	1	0.4054
4:121304926:C:T	50	100	0.98	0.1057
4:121305006:T:C	50	100	1	0.02052
4:121305150:T:G	50	100	1	0.05465
4:121305298:T:C	50	100	1	0.05465
4:121305380:C:T	50	100	0.98	0.1055
4:121305401:A:C	50	100	0.98	0.1055
4:121305464:A:G	50	100	0.99	0.03286
4:121305584:C:T	50	100	1	0.02269
4:121305793:G:C	50	100	1	0.09495
4:121305843:A:G	50	100	0.98	0.09114
4:121305939:T:G	50	96	0.92	0.01071
4:121306087:T:C	50	100	1	0.409
4:121306346:G:A	50	100	1	0.3998
4:121306502:A:T	50	100	1	0.409
4:121306507:C:T	50	100	1	0.4092
4:121306900:C:T	50	100	0.97	0.04557
4:121306934:C:T	50	100	0.98	0.1253
4:121307616:C:T	50	100	1	0.03649
4:121307933:A:G	50	100	0.96	0.08279
4:121308293:G:T	50	100	0.99	0.1222
4:121308397:C:A	50	100	1	0.04648
4:121308408:C:T	50	100	0.99	0.01344
4:121308999:C:T	50	100	0.85	0.0207
4:121309149:C:T	50	100	0.75	0.01471
4:121309174:C:T	50	100	1	0.0207
4:121309348:C:T	50	100	1	0.02088
4:121309457:G:A	50	100	1	0.09477
4:121309521:A:G	50	100	0.89	0.0167
4:121309711:T:A	50	100	1	0.09695
4:121309774:G:T	50	100	1	0.02106
4:121310080:G:A	50	100	1	0.01089
4:121310146:A:C	50	100	0.99	0.4023
4:121310210:G:A	50	100	1	0.09695
4:121310453:A:T	50	100	0.92	0.03177
4:121310557:G:A	50	100	1	0.05973
4:121310775:A:G	42	97.6	0.99	0.1
4:121310779:T:G	41	97.6	1	0.05828
4:121310869:G:A	47	95.7	0.98	0.1088
4:121311026:A:G	50	100	0.93	0.05283
4:121311190:A:G	50	100	1	0.0207
4:121311251:A:C	50	100	0.99	0.0207
4:121311395:G:C	50	100	1	0.01216
4:121311550:A:G	49	98	0.98	0.1088
4:121311743:C:T	50	100	0.98	0.07117
4:121311757:G:A	50	100	1	0.09695
4:121311857:A:G	50	100	0.97	0.07117
4:121311951:T:C	50	100	0.99	0.423
4:121312009:T:A	50	100	0.99	0.03068
4:121312014:A:G	50	100	0.99	0.09695
4:121312815:G:A	50	100	0.99	0.4321
4:121312879:C:T	50	100	0.99	0.03377
4:121312906:A:C	50	100	1	0.01688
4:121313099:A:G	50	100	1	0.09695
4:121313166:A:G	50	100	1	0.1347
4:121313318:T:C	50	100	0.98	0.1329
4:121313382:G:A	50	100	0.95	0.05174
4:121313466:C:T	50	100	0.96	0.08769
4:121313533:A:T	50	100	0.98	0.09187
4:121313860:T:C	49	100	0.97	0.4011
4:121314242:G:A	50	100	0.93	0.03813
4:121314434:C:T	50	98	0.82	0.01398
4:121314636:G:T	50	96	0.92	0.2349
4:121314751:G:C	50	92	0.87	0.4336
4:121315424:G:A	50	100	0.92	0.06064
4:121315595:T:C	50	100	0.99	0.02723
4:121315627:G:A	50	100	0.79	0.02487
4:121315901:T:G	50	98	0.99	0.3126
4:121315954:C:T	50	100	0.8	0.01053
4:121316146:T:C	50	100	1	0.01271
4:121316588:T:C	50	100	1	0.01271
4:121316652:T:C	50	100	0.99	0.4256
4:121316725:A:G	50	100	0.95	0.01888
4:121317033:A:G	50	100	1	0.4457
4:121317650:A:G	50	100	0.99	0.02814
4:121317837:G:A	50	100	0.99	0.04702
4:121317914:G:T	50	100	1	0.01216
4:121318311:G:A	50	100	1	0.4243
4:121318452:T:C	50	100	0.84	0.01416
4:121318459:T:G	50	100	1	0.1178
4:121318667:C:T	50	100	0.99	0.05973
4:121319032:G:T	49	100	1	0.2812
4:121319046:T:G	50	100	1	0.4243
4:121319172:T:G	50	100	0.97	0.05937
4:121319223:T:C	50	100	1	0.3068
4:121319390:T:C	50	100	1	0.01362
4:121319430:C:G	50	100	0.97	0.01071
4:121319607:C:T	50	100	0.92	0.05683
4:121319628:T:C	50	100	1	0.03722
4:121319767:A:G	50	94	1	0.4503
4:121319820:A:G	45	80	1	0.4341
4:121319828:A:G	47	95.7	0.97	0.1298
4:121319921:T:C	50	98	1	0.4459
4:121320454:A:G	50	100	1	0.281
4:121320641:C:T	50	100	1	0.05937
4:121320850:A:G	50	100	0.95	0.02524
4:121320949:G:A	50	100	0.99	0.1175
4:121320974:T:A	50	100	0.98	0.07389
4:121321913:C:T	50	100	0.97	0.01434
4:121322282:T:C	50	100	1	0.1173
4:121322355:C:T	50	100	0.87	0.03813
4:121323072:C:T	50	100	0.97	0.0345
4:121323121:G:A	50	100	0.97	0.134
4:121323375:A:G	50	100	0.98	0.07371
4:121323442:G:A	50	100	1	0.451
4:121323614:C:G	50	100	0.96	0.0187
4:121323887:G:A	50	100	1	0.03631
4:121323938:T:A	50	100	0.91	0.02378
4:121324019:T:A	50	100	1	0.2809
4:121324192:T:C	50	100	1	0.03722
4:121324611:C:T	50	100	0.89	0.02015
4:121325286:G:A	50	100	1	0.01307
4:121325298:G:A	50	100	0.99	0.2771
4:121325398:A:G	50	100	1	0.01216
4:121325638:T:G	50	100	1	0.1166
4:121325745:T:C	50	100	0.99	0.07389
4:121326271:C:T	50	100	0.89	0.02015
4:121326569:C:T	50	100	0.99	0.02977
4:121327087:T:A	50	98	0.97	0.4074
4:121327135:T:A	50	100	1	0.01216
4:121327421:A:T	50	100	1	0.01216
4:121327497:A:G	50	100	1	0.4247
4:121327633:G:A	50	100	1	0.04357
4:121327932:G:A	50	100	0.92	0.07698
4:121328435:A:G	50	100	1	0.01235
4:121328588:G:A	50	100	1	0.4517
4:121328596:G:A	50	100	0.9	0.01216
4:121328764:T:A	50	100	0.94	0.02778
4:121328777:G:A	50	100	1	0.03776
4:121328805:G:C	50	100	1	0.01216
4:121328818:T:C	50	100	0.99	0.2665
4:121328956:G:A	50	100	1	0.01216
4:121328957:T:C	50	100	0.99	0.01216
4:121328973:T:C	49	100	1	0.01216
4:121329117:C:G	50	100	0.99	0.281
4:121329499:G:A	50	100	0.77	0.01325
4:121329579:A:G	50	100	1	0.3074
4:121329662:G:A	50	100	0.9	0.02015
4:121329938:A:T	50	100	0.92	0.01416
4:121330002:C:A	50	100	0.98	0.09532
4:121330345:C:T	50	100	0.97	0.1354
4:121330758:C:T	50	100	0.92	0.0167
4:121330779:A:T	50	100	0.98	0.1427
4:121330796:A:C	50	100	0.87	0.01416
4:121330907:A:G	50	100	0.95	0.06009
4:121330951:G:C	50	100	0.99	0.01416
4:121331233:G:A	48	100	0.99	0.06318
4:121331250:T:C	50	100	1	0.01325
4:121331283:T:G	50	100	0.96	0.0118
4:121331292:C:G	50	90	0.84	0.02705
4:121331500:C:T	50	100	1	0.4512
4:121331553:T:A	50	100	0.89	0.02033
4:121331615:A:G	50	100	0.97	0.01071
4:121332043:G:A	50	100	0.94	0.0118
4:121332739:G:T	50	100	0.89	0.01307
4:121332859:A:G	50	100	0.99	0.063
4:121332964:G:A	50	100	1	0.2703
4:121333107:A:C	50	100	0.96	0.05901
4:121333129:T:G	50	100	1	0.04775
4:121333561:G:A	50	100	1	0.2912
4:121333633:T:A	50	100	0.77	0.01416
4:121333634:T:A	50	100	0.97	0.03758
4:121333676:G:A	50	100	1	0.01888
4:121333739:T:C	50	100	0.94	0.01307
4:121334036:A:G	50	100	1	0.425
4:121334454:C:G	50	100	0.91	0.0118
4:121334720:G:A	50	100	0.98	0.01834
4:121334740:A:G	50	100	1	0.2816
4:121335324:T:C	50	100	0.9	0.01216
4:121335397:C:T	50	100	0.96	0.01325
4:121335585:T:G	43	81.4	0.92	0.2564
4:121335590:C:T	43	90.7	0.95	0.1739
4:121335891:A:T	50	100	0.86	0.01997
4:121335937:A:T	50	100	1	0.01017
4:121335974:C:T	50	100	0.99	0.07861
4:121335998:A:G	50	100	0.99	0.2213
4:121336102:G:T	50	100	0.95	0.03177
4:121336110:G:A	50	100	1	0.01325
4:121336383:G:A	50	100	1	0.2889
4:121336526:A:C	50	100	1	0.1828
4:121336599:G:C	50	100	1	0.3208
4:121336790:T:C	50	100	1	0.02251
4:121336795:A:G	50	100	1	0.3208
4:121336904:G:A	50	100	1	0.02251
4:121336908:A:G	50	100	1	0.4205
4:121336994:T:G	50	100	1	0.04956
4:121337476:C:T	50	100	1	0.3208
4:121337555:G:T	50	100	1	0.3208
4:121337623:T:G	50	100	1	0.02251
4:121337685:A:G	50	100	1	0.3203
4:121337795:C:T	50	100	1	0.1189
4:121337883:T:C	50	100	1	0.4203
4:121337927:G:C	50	100	0.9	0.01997
4:121338429:C:A	50	100	1	0.04938
4:121338559:C:T	50	100	0.84	0.01507
4:121338561:T:C	50	100	0.96	0.0216
4:121338887:T:G	50	100	1	0.04938
4:121339421:T:C	50	100	1	0.134
4:121339744:A:C	50	100	0.98	0.09459
4:121339958:A:C	50	100	1	0.3203
4:121339975:C:T	50	100	1	0.3206
4:121340201:A:G	50	100	1	0.2578
4:121340213:C:T	50	100	1	0.3206
4:121340237:T:C	50	100	1	0.3206
4:121340320:T:C	50	100	1	0.2366
4:121340340:C:A	50	100	1	0.3206
4:121340441:A:T	50	100	1	0.03141
4:121340504:A:C	50	100	0.9	0.01997
4:121340630:C:T	50	100	1	0.3206
4:121340719:G:A	50	100	1	0.1836
4:121340775:T:C	50	100	1	0.3206
4:121340799:C:T	50	100	1	0.3206
4:121341053:T:G	50	100	0.87	0.01398
4:121341071:C:T	50	100	1	0.3206
4:121341083:T:C	50	100	1	0.2364
4:121341358:G:A	50	100	0.99	0.2366
4:121341377:G:A	50	100	0.99	0.342
4:121341862:C:T	50	100	0.99	0.2182
4:121341865:A:G	50	100	0.99	0.1029
4:121341874:T:C	50	100	0.99	0.342
4:121341935:A:C	50	100	0.99	0.2311
4:121341983:A:G	50	100	1	0.2369
4:121342213:A:G	50	100	0.9	0.01997
4:121342263:A:G	50	100	0.98	0.01126
4:121342333:G:A	50	100	1	0.2366
4:121342345:T:A	50	100	0.96	0.07244
4:121342362:G:A	50	100	0.99	0.03431
4:121342548:T:C	50	100	0.99	0.3419
4:121342866:T:C	50	100	1	0.1834
4:121342990:G:A	50	100	1	0.2366
4:121343380:G:T	50	100	1	0.2892
4:121343508:G:A	50	100	0.99	0.3408
4:121343522:T:C	50	100	1	0.284
4:121343537:C:G	50	100	1	0.04956
4:121343584:G:A	50	100	1	0.1244
4:121343660:T:C	50	100	1	0.2892
4:121343786:A:G	50	100	0.99	0.3419
4:121343863:A:G	50	100	1	0.02269
4:121343929:T:C	50	100	0.95	0.04521
4:121344077:C:T	50	100	1	0.02288
4:121344291:G:A	50	100	1	0.1834
4:121344317:C:T	50	100	1	0.1338
4:121344602:T:C	50	100	0.9	0.01997
4:121344992:T:C	50	100	0.99	0.3419
4:121345043:G:A	50	100	1	0.02869
4:121345434:C:T	50	100	1	0.03141
4:121346067:T:C	50	100	1	0.1336
4:121346150:A:G	50	100	1	0.1832
4:121346384:T:C	50	100	0.99	0.3419
4:121346412:C:G	50	100	1	0.02215
4:121346724:T:C	50	100	0.99	0.02996
4:121346850:C:T	50	100	1	0.2389
4:121346953:T:G	50	100	1	0.02269
4:121347258:G:A	50	100	0.99	0.2593
4:121347362:C:A	50	100	0.99	0.2302
4:121347374:A:G	50	100	0.99	0.2302
4:121347568:C:T	50	100	1	0.2302
4:121347588:T:C	50	100	1	0.1834
4:121347721:T:G	50	100	1	0.2867
4:121347941:T:C	50	100	0.95	0.01761
4:121347980:G:A	50	100	0.99	0.1487
4:121348205:T:C	50	100	1	0.2357
4:121348250:G:C	50	100	0.99	0.1846
4:121348748:C:A	50	100	1	0.1338
4:121348879:T:C	49	100	1	0.05773
4:121348971:A:C	50	100	1	0.05773
4:121349022:G:A	50	100	1	0.2863
4:121349027:G:A	50	100	1	0.2863
4:121349145:T:C	50	100	1	0.4711
4:121349177:T:A	50	100	0.98	0.0285
4:121349338:C:T	50	100	1	0.2357
4:121349745:A:C	50	100	1	0.04938
4:121349814:C:T	50	100	0.99	0.4916
4:121349830:T:A	50	100	0.94	0.03177
4:121349890:A:T	50	100	1	0.183
4:121350127:A:G	50	100	1	0.2357
4:121350460:G:A	50	100	0.99	0.2251
4:121350716:T:G	50	100	1	0.05755
4:121351155:G:A	50	100	1	0.0138
4:121351344:T:C	50	100	1	0.1331
4:121352503:C:T	50	100	1	0.4719
4:121352694:A:C	50	100	1	0.05755
4:121352989:C:T	50	100	1	0.4719
4:121353006:C:T	50	100	1	0.4717
4:121353320:T:A	50	100	1	0.05755
4:121353337:G:C	50	98	1	0.2353
4:121353762:A:T	50	100	1	0.2353
4:121354040:G:T	50	100	1	0.2858
4:121354128:G:A	50	100	1	0.0394
4:121354144:G:T	50	100	1	0.2858
4:121354171:G:A	50	100	0.9	0.02869
4:121354345:G:A	50	100	0.99	0.05047
4:121354364:A:G	50	100	0.99	0.1393
4:121354489:C:T	50	100	1	0.1836
4:121354841:T:C	50	100	1	0.1836
4:121354880:G:T	50	100	1	0.1836
4:121355164:T:C	50	100	1	0.02869
4:121355266:G:A	50	100	1	0.05229
4:121355484:C:T	50	100	1	0.1836
4:121355494:C:T	50	100	1	0.2353
4:121355532:G:C	50	100	0.99	0.2827
4:121355623:T:C	50	100	0.93	0.06354
4:121355698:C:G	50	100	1	0.1836
4:121355721:A:G	50	100	1	0.2413
4:121355767:T:C	50	100	1	0.1836
4:121355916:G:C	50	100	1	0.02869
4:121356068:G:T	50	100	0.98	0.2858
4:121356297:G:A	50	100	0.99	0.2858
4:121356357:G:A	50	100	0.98	0.01017
4:121357266:C:T	50	100	1	0.124
4:121357382:A:G	50	100	1	0.02342
4:121357459:C:G	50	100	1	0.2411
4:121357577:C:T	50	100	0.98	0.04775
4:121357624:C:A	50	100	0.98	0.03468
4:121357651:T:G	50	100	1	0.1843
4:121357715:T:C	50	98	0.97	0.01325
4:121358037:T:C	50	100	0.98	0.02869
4:121358114:C:T	50	100	0.99	0.08261
4:121358286:A:G	50	100	1	0.02342
4:121358420:A:G	50	100	1	0.1836
4:121358778:G:T	50	100	0.98	0.03468
4:121358886:A:G	50	98	1	0.1836
4:121358977:G:C	50	100	1	0.2357
4:121359180:C:A	50	100	1	0.04775
4:121359265:G:A	50	100	0.97	0.02233
4:121359649:A:G	50	100	1	0.02324
4:121359717:A:G	50	100	1	0.1247
4:121359722:T:C	50	100	1	0.1836
4:121359733:A:G	50	100	0.99	0.2861
4:121359806:T:C	50	98	0.98	0.03486
4:121359952:G:A	50	100	1	0.2355
4:121359987:T:C	50	100	0.9	0.01997
4:121360087:G:A	50	100	1	0.1837
4:121360134:C:A	50	100	0.9	0.01997
4:121360333:A:G	50	100	1	0.2357
4:121360466:G:A	50	100	0.98	0.03468
4:121360818:C:T	50	100	1	0.1836
4:121360836:C:T	50	100	0.98	0.134
4:121361006:G:A	50	100	0.98	0.05737
4:121361093:T:G	50	98	1	0.1843
4:121361116:C:T	50	100	0.92	0.06282
4:121361151:A:G	50	98	0.99	0.191
4:121361357:A:G	50	98	0.99	0.1914
4:121361435:A:G	50	98	0.98	0.0138
4:121361470:A:T	50	100	0.79	0.01652
4:121361613:A:G	50	98	0.97	0.1523
4:121361620:A:C	50	98	0.98	0.1914
4:121361763:T:C	50	96	0.99	0.1914
4:121361817:G:A	50	98	0.99	0.1914
4:121361849:A:C	50	98	0.99	0.1912
4:121362368:G:A	50	98	0.99	0.1912
4:121362462:A:T	49	98	0.97	0.3023
4:121362566:A:C	50	100	0.99	0.1915
4:121362708:G:T	50	100	0.99	0.1917
4:121362793:C:T	50	98	0.96	0.3021
4:121363040:G:A	50	100	0.99	0.1915
4:121363088:C:T	50	98	0.99	0.1919
4:121363124:A:C	50	100	0.87	0.0345
4:121363374:T:G	50	100	0.98	0.1973
4:121364108:G:A	50	100	0.99	0.05283
4:121364160:G:T	50	100	0.96	0.1258
4:121364325:G:A	50	100	0.97	0.3226
4:121364459:C:A	50	100	0.98	0.03486
4:121364573:G:A	50	100	0.99	0.1093
4:121364693:A:G	50	100	0.98	0.02887
4:121364913:T:C	49	98	0.97	0.4314
4:121365209:A:G	50	100	0.83	0.03595
4:121365409:A:G	50	92	0.95	0.2195
4:121365410:C:T	50	100	0.92	0.02814
4:121365474:T:A	30	76.7	0.93	0.2752
4:121365772:G:A	47	97.9	0.95	0.2716
4:121366216:C:T	50	96	0.91	0.01362
4:121366600:C:T	50	100	0.91	0.02487
4:121366639:A:G	50	100	0.96	0.05138
4:121366989:A:C	50	98	0.98	0.3896
4:121367112:T:A	50	94	0.97	0.3847
4:121367137:A:C	50	98	0.79	0.0443
4:121367341:T:C	50	100	0.96	0.01017
4:121367490:C:T	50	100	0.93	0.06264
4:121367537:T:A	50	98	0.94	0.0581
4:121368708:C:T	50	98	0.95	0.05211
4:121368799:C:T	50	100	0.97	0.01162
4:121368828:G:T	50	100	1	0.1077
4:121368933:G:T	50	100	0.99	0.01307
4:121369093:A:G	50	98	0.98	0.08678
4:121369221:G:A	50	98	0.97	0.05773
4:121369255:C:G	50	100	1	0.02269
4:121369580:G:A	50	98	0.99	0.02197
4:121369824:G:C	50	100	1	0.10780000000000001
4:121369976:T:G	50	98	0.99	0.488
4:121370367:T:C	50	98	0.98	0.3145
4:121370472:A:G	50	100	1	0.1107
4:121370543:G:A	50	100	0.98	0.01816
4:121371013:T:C	50	100	0.91	0.01997
4:121371104:C:A	50	100	0.85	0.02778
4:121371326:G:A	50	100	0.99	0.1523
4:121372001:C:T	50	100	1	0.1082
4:121372447:T:C	50	100	0.97	0.0118
4:121372610:T:C	50	100	1	0.1122
4:121372824:G:T	50	100	1	0.1082
4:121373000:C:T	50	100	0.91	0.02015
4:121373058:C:T	50	100	1	0.1082
4:121373523:G:A	50	100	1	0.1082
4:121373590:T:C	50	100	1	0.1082
4:121373648:C:T	50	100	1	0.1082
4:121373739:C:T	50	100	0.93	0.06445
4:121373992:G:A	50	100	1	0.1082
4:121373998:C:T	50	100	1	0.1086
4:121374367:T:C	50	100	1	0.1082
4:121374694:G:T	50	100	0.82	0.0167
4:121374894:C:T	50	100	1	0.02887
4:121375024:G:A	50	100	0.97	0.0118
4:121375211:C:T	50	100	1	0.1084
4:121375652:C:T	50	100	0.98	0.24
4:121375719:G:A	50	100	1	0.1124
4:121375804:G:A	50	98	0.99	0.2801
4:121376121:C:G	50	100	1	0.1084
4:121376218:G:C	50	100	1	0.01398
4:121376300:A:G	50	98	0.98	0.2398
4:121376306:G:C	50	98	1	0.1124
4:121377024:T:C	50	100	0.91	0.01979
4:121377060:G:C	50	100	0.99	0.1187
4:121377416:T:A	42	97.6	0.76	0.04993
4:121377559:C:G	50	100	0.89	0.02578
4:121377923:C:A	50	100	1	0.1264
4:121378410:T:G	47	100	0.94	0.1058
4:121378422:T:C	50	100	0.99	0.01017
4:121378435:C:T	50	100	1	0.1158
4:121378440:T:A	49	100	0.92	0.06318
4:121378490:A:G	50	100	1	0.126
4:121378552:T:G	50	100	0.95	0.065
4:121378554:T:C	50	100	0.99	0.02778
4:121378570:T:C	50	100	1	0.1262
4:121378777:A:C	50	100	1	0.116
4:121378782:C:A	50	100	1	0.1264
4:121378937:A:G	50	100	0.99	0.4205
4:121379134:T:C	50	100	0.97	0.07389
4:121379140:G:A	50	100	0.97	0.07389
4:121379258:A:G	50	100	0.99	0.4555
4:121379517:G:A	50	100	1	0.1156
4:121380196:A:G	34	76.5	0.63	0.07734
4:121380440:C:A	50	100	0.75	0.01235
4:121380442:A:C	50	100	0.72	0.01216
4:121380467:A:C	50	100	1	0.1155
4:121380729:G:T	50	98	1	0.01525
4:121380841:C:A	50	100	0.97	0.08896
4:121380980:G:T	50	100	1	0.4602
4:121381268:T:A	50	100	1	0.4624
4:121382028:A:G	50	100	0.95	0.01816
4:121382324:G:T	50	100	1	0.2663
4:121382559:G:A	50	100	1	0.469
4:121382786:A:C	50	100	1	0.4622
4:121383462:A:G	50	100	0.99	0.1954
4:121383555:T:G	50	100	0.95	0.01289
4:121383739:G:C	50	98	1	0.2021
4:121383843:G:C	50	100	0.97	0.05537
4:121384559:T:C	50	100	1	0.2061
4:121384671:A:G	50	100	0.92	0.1053
4:121384904:C:A	50	100	1	0.02251
4:121385318:G:C	50	100	0.98	0.05301
4:121385593:A:C	50	100	1	0.2574
4:121385857:C:T	50	100	1	0.01162
4:121386364:C:T	50	100	1	0.1954
4:121386540:T:G	50	100	0.92	0.01761
4:121386672:G:A	50	100	1	0.1954
4:121386867:C:T	50	100	1	0.2062
4:121387304:T:C	50	100	1	0.1954
4:121387479:C:T	50	100	0.99	0.1959
4:121387585:T:C	50	100	1	0.2019
4:121388160:G:A	50	100	0.99	0.05265
4:121388212:C:T	50	100	1	0.1955
4:121388522:G:T	50	100	1	0.2024
4:121388710:G:A	50	100	1	0.1983
4:121388752:C:T	49	100	0.88	0.01507
4:121389006:G:A	50	100	1	0.3909
4:121389116:G:A	50	100	1	0.3909
4:121389556:A:C	50	100	0.99	0.4915
4:121389621:T:C	50	100	0.98	0.2233
4:121389808:C:T	50	100	0.98	0.09804
4:121390583:A:T	50	100	0.99	0.4855
4:121390918:T:C	50	100	1	0.3943
4:121391490:T:C	50	100	1	0.02251
4:121391685:T:C	50	100	0.99	0.02814
4:121392306:C:T	50	100	1	0.01707
4:121392397:C:T	50	100	1	0.04267
4:121392885:A:G	50	100	0.99	0.4791
4:121392961:C:T	50	100	0.98	0.05556
4:121393057:A:C	50	100	1	0.2803
4:121393113:G:A	50	100	0.99	0.4733
4:121393144:C:T	50	100	1	0.2803
4:121393310:G:A	50	100	0.99	0.4733
4:121393373:A:T	50	100	1	0.3767
4:121393630:A:C	50	100	1	0.4733
4:121394307:C:T	50	100	1	0.02814
4:121394348:G:A	50	100	0.97	0.01144
4:121394510:T:G	50	100	0.99	0.04829
4:121394587:C:T	50	100	1	0.09641
4:121394731:A:T	50	100	1	0.09641
4:121394838:T:C	50	100	1	0.1138
4:121395249:C:T	50	100	0.98	0.02723
4:121395318:C:T	50	100	1	0.09622
4:121395703:C:T	50	100	0.99	0.04975
4:121395817:G:A	50	100	1	0.02669
4:121395922:A:G	50	100	0.99	0.09622
4:121395965:G:A	50	100	1	0.1138
4:121396276:A:G	50	100	0.99	0.09641
4:121396736:G:A	50	100	0.99	0.02832
4:121396954:A:G	50	100	1	0.2574
4:121397063:G:T	50	100	1	0.02669
4:121397203:G:A	50	100	0.86	0.01325
4:121397290:A:G	50	100	0.99	0.2444
4:121397374:G:A	50	100	1	0.3163
4:121397502:G:A	50	100	1	0.04375
4:121397819:C:G	50	100	0.97	0.01616
4:121397820:G:A	50	100	1	0.04394
4:121397944:C:G	50	100	0.98	0.05465
4:121398325:A:T	50	100	0.99	0.1187
4:121398348:T:C	50	100	1	0.3742
4:121398766:T:C	50	100	1	0.3335
4:121398767:G:A	50	100	1	0.3335
4:121398849:T:C	50	100	1	0.2731
4:121399252:C:T	50	100	0.99	0.118
4:121399273:A:G	50	100	1	0.3335
4:121399331:G:A	50	100	1	0.3844
4:121400022:A:C	50	98	1	0.2725
4:121400086:T:A	50	100	1	0.333
4:121400103:G:A	50	100	1	0.3332
4:121400256:T:A	50	100	1	0.3744
4:121400297:G:A	50	100	1	0.05102
4:121400475:G:C	50	100	1	0.2725
4:121400579:T:C	50	100	0.98	0.03032
4:121401087:G:T	50	100	1	0.3838
4:121401127:A:G	50	100	1	0.3747
4:121401258:G:T	50	100	1	0.3747
4:121401326:T:G	50	100	0.98	0.05392
4:121401850:T:C	50	100	1	0.01452
4:121402138:G:T	50	100	1	0.04394
4:121402206:T:C	50	100	1	0.04394
4:121402837:G:A	49	100	0.96	0.01198
4:121402904:G:A	50	100	1	0.05084
4:121402957:G:A	50	100	1	0.3834
4:121403039:C:T	50	100	0.99	0.02723
4:121403100:C:T	50	100	1	0.05084
4:121403130:A:G	50	100	1	0.05084
4:121403373:A:G	50	100	1	0.04394
4:121403446:A:G	50	100	0.88	0.02397
4:121403559:C:A	50	100	1	0.05102
4:121403569:C:T	50	100	0.96	0.02996
4:121403845:C:G	50	100	1	0.04412
4:121404032:T:C	50	100	1	0.36
4:121404506:T:C	50	100	1	0.01489
4:121404807:A:G	50	100	1	0.05047
4:121404827:C:T	50	100	0.99	0.1193
4:121404928:C:T	50	100	1	0.3838
4:121405447:C:G	50	100	1	0.04357
4:121405696:A:T	35	85.7	0.91	0.04884
4:121405713:A:T	33	87.9	0.97	0.05846
4:121405854:C:T	50	100	1	0.05955
4:121406445:T:C	50	100	1	0.04357
4:121406548:T:C	50	100	0.99	0.1178
4:121406642:C:G	50	100	1	0.2496
4:121406950:C:G	50	100	1	0.04357
4:121406966:G:A	50	100	1	0.04357
4:121407006:C:T	50	100	1	0.04357
4:121407135:C:G	50	100	1	0.04357
4:121407145:T:A	50	100	1	0.3288
4:121407702:A:T	50	100	1	0.04357
4:121407973:C:T	50	100	1	0.378
4:121408470:T:A	50	100	1	0.04357
4:121408750:T:G	50	100	1	0.02306
4:121408979:G:A	50	100	1	0.04357
4:121408986:T:C	50	100	1	0.0138
4:121409129:G:T	50	100	1	0.04357
4:121409259:T:C	50	100	0.93	0.04975
4:121409452:T:C	50	100	0.95	0.04956
4:121409458:C:G	50	98	1	0.01053
4:121409652:G:C	50	100	1	0.3286
4:121409792:G:C	50	100	1	0.04357
4:121410261:A:T	50	100	1	0.02469
4:121410492:A:C	50	100	1	0.04357
4:121410705:T:C	50	100	1	0.3782
4:121411387:T:C	50	100	0.95	0.02723
4:121411644:C:T	50	100	1	0.03486
4:121411747:T:G	50	100	0.99	0.02723
4:121411782:C:G	50	100	1	0.3782
4:121411820:C:T	50	100	1	0.3281
4:121412044:T:C	50	100	1	0.04375
4:121412427:C:T	50	100	1	0.25
4:121412531:C:G	50	100	1	0.01434
4:121412610:C:A	50	100	1	0.3279
4:121413001:A:G	50	100	1	0.1176
4:121413144:T:C	50	100	1	0.3784
4:121413156:G:A	50	100	1	0.04375
4:121413177:G:A	50	100	1	0.3279
4:121413184:G:A	50	100	1	0.02324
4:121413187:A:T	50	100	1	0.01035
4:121413327:A:G	50	100	1	0.2502
4:121413351:A:G	50	100	1	0.3279
4:121413354:A:G	50	100	0.99	0.1594
4:121413466:T:C	50	100	1	0.2435
4:121413594:A:G	49	100	1	0.3275
4:121413914:G:T	50	100	1	0.04394
4:121414297:T:C	50	100	1	0.04412
4:121414338:A:G	50	100	1	0.3713
4:121414436:G:C	50	100	1	0.3713
4:121415252:G:A	50	98	1	0.3711
4:121415925:C:T	50	100	1	0.04394
4:121416231:G:T	50	100	0.96	0.04394
4:121416253:C:T	50	100	1	0.3769
4:121416471:G:C	50	100	1	0.327
4:121416664:G:T	50	100	1	0.02306
4:121416976:G:A	50	100	1	0.327
4:121417220:G:C	50	100	1	0.04394
4:121417390:A:T	50	100	1	0.04412
4:121417449:G:A	50	100	1	0.04702
4:121417503:T:C	50	100	1	0.04394
4:121417625:C:T	50	100	1	0.327
4:121418153:T:C	50	100	1	0.04775
4:121418584:C:T	50	100	1	0.327
4:121419010:G:A	50	100	1	0.2505
4:121419069:G:A	50	100	1	0.1236
4:121419107:C:T	50	100	0.99	0.159
4:121419219:G:A	50	100	1	0.2128
4:121419232:A:G	50	100	1	0.04993
4:121419604:G:A	50	100	1	0.04394
4:121419627:T:C	50	100	1	0.327
4:121419750:G:A	50	100	1	0.04394
4:121420176:T:C	50	100	1	0.03032
4:121420480:T:G	50	100	1	0.01017
4:121420790:C:T	50	100	1	0.04394
4:121420818:T:A	50	100	1	0.1184
4:121421105:T:G	50	100	1	0.3266
4:121421186:T:G	50	100	0.99	0.1273
4:121421420:T:C	50	100	1	0.04702
4:121421721:T:G	50	100	0.87	0.03922
4:121421723:G:C	50	100	0.97	0.01634
4:121421849:T:G	50	100	1	0.04829
4:121421891:G:A	50	100	1	0.08442
4:121421892:T:A	50	100	1	0.04394
4:121422190:T:C	50	100	0.98	0.2515
4:121422307:C:T	50	80	1	0.3206
4:121422319:A:G	50	100	0.98	0.01035
4:121422747:T:C	50	100	1	0.3135
4:121422935:A:C	50	98	1	0.4341
4:121423026:C:T	50	100	1	0.0354
4:121423226:T:C	50	100	1	0.0354
4:121423569:A:T	50	100	1	0.309
4:121423612:C:A	50	98	1	0.313
4:121423660:G:C	50	100	1	0.2585
4:121424558:G:T	50	100	0.99	0.2042
4:121424785:A:G	50	100	1	0.3929
4:121424969:G:A	50	100	1	0.04285
4:121424978:T:C	50	100	1	0.04285
4:121425120:G:T	50	100	1	0.03558
4:121425317:A:G	50	100	0.98	0.1599
4:121425467:G:A	50	100	1	0.03558
4:121426105:A:C	50	100	1	0.3987
4:121426485:C:T	50	100	1	0.03558
4:121427250:A:G	50	100	1	0.2996
4:121427290:T:C	50	100	1	0.03558
4:121427382:A:C	50	98	1	0.2996
4:121427679:C:A	50	100	1	0.2594
4:121427918:C:T	50	100	1	0.0138
4:121428142:G:A	50	100	1	0.2636
4:121428636:A:T	50	100	1	0.05574
4:121428721:G:A	50	100	1	0.01416
4:121428724:C:G	50	100	1	0.03831
4:121428861:G:A	50	100	1	0.05991
4:121428876:T:C	50	100	0.96	0.03558
4:121428888:C:T	50	100	1	0.05574
4:121428985:G:T	50	100	1	0.2594
4:121429145:C:G	49	100	1	0.04303
4:121429275:T:C	50	100	1	0.2634
4:121429382:C:T	50	100	1	0.03577
4:121429609:T:C	50	100	1	0.1215
4:121429647:C:T	50	100	0.99	0.3027
4:121429648:G:A	50	100	1	0.05065
4:121430051:C:T	50	100	1	0.03577
4:121430081:C:T	50	100	0.97	0.09877
4:121430215:A:G	50	100	0.99	0.1643
4:121430323:T:C	50	100	1	0.08987
4:121430390:T:C	50	100	1	0.08987
4:121430472:G:A	50	100	1	0.2594
4:121430560:G:C	50	100	1	0.2115
4:121430797:C:G	50	100	0.99	0.2505
4:121431185:G:A	50	100	0.96	0.04285
4:121431358:T:C	50	100	1	0.05574
4:121431545:C:G	50	100	0.99	0.03195
4:121431838:G:T	50	100	1	0.2594
4:121431877:G:A	50	100	1	0.1255
4:121432100:A:G	50	100	1	0.2593
4:121432117:T:C	50	100	1	0.01053
4:121432159:A:G	50	100	1	0.04303
4:121432242:T:C	50	100	1	0.03813
4:121432262:T:C	50	100	0.74	0.02088
4:121432476:C:G	50	100	1	0.05029
4:121432552:T:C	50	100	1	0.4648
4:121432610:C:A	50	100	1	0.4873
4:121432771:T:C	50	100	1	0.1255
4:121432854:T:C	50	100	1	0.1256
4:121432939:C:T	50	100	1	0.1216
4:121432951:C:A	50	100	1	0.05047
4:121433026:A:G	50	100	1	0.4873
4:121433261:T:C	50	100	1	0.03813
4:121433296:A:T	50	100	1	0.02923
4:121433299:T:C	50	100	1	0.1255
4:121433577:T:G	50	100	1	0.1255
4:121433646:C:T	50	100	1	0.1256
4:121433683:T:C	50	100	0.99	0.1643
4:121433878:C:T	50	100	1	0.2605
4:121433935:T:G	50	100	1	0.2605
4:121434059:G:C	50	100	1	0.4877
4:121434073:C:T	50	100	1	0.01416
4:121434085:T:C	50	100	1	0.1216
4:121434128:C:T	50	100	1	0.04303
4:121434150:C:T	50	100	1	0.1216
4:121434179:G:A	50	100	1	0.03976
4:121434247:G:T	50	100	1	0.1255
4:121434263:G:A	50	100	1	0.2593
4:121434647:A:G	50	100	1	0.165
4:121434703:C:G	50	100	1	0.4877
4:121434765:T:A	50	100	1	0.05029
4:121434888:C:G	50	100	1	0.01017
4:121434941:C:A	50	100	1	0.01053
4:121435450:C:T	50	100	1	0.0354
4:121435566:A:C	50	100	1	0.1253
4:121435962:G:A	50	100	1	0.1253
4:121435994:C:T	50	100	1	0.03958
4:121436730:G:T	50	100	1	0.1253
4:121436819:T:C	50	100	1	0.4878
4:121436889:A:C	50	100	1	0.488
4:121436956:A:G	50	100	1	0.03958
4:121437054:C:T	50	100	1	0.03976
4:121437077:G:A	50	100	1	0.03813
4:121437180:C:T	50	100	0.98	0.2598
4:121437260:C:T	49	95.9	0.99	0.1215
4:121437262:T:C	50	96	0.99	0.1211
4:121437274:T:C	48	100	0.85	0.03014
4:121437280:C:T	47	95.7	0.6	0.02705
4:121437291:G:A	48	93.8	1	0.4254
4:121437301:G:A	48	95.8	0.98	0.1255
4:121437434:A:G	50	100	0.98	0.1253
4:121437833:G:A	49	98	1	0.01616
4:121437837:G:C	47	93.6	1	0.4875
4:121437939:C:G	50	100	1	0.2607
4:121437947:G:A	50	100	1	0.4263
4:121438179:C:T	50	100	1	0.01053
4:121438197:G:A	50	100	1	0.08569
4:121438205:C:T	50	100	1	0.2607
4:121438277:T:C	50	100	1	0.01089
4:121438523:T:C	50	100	0.99	0.1291
4:121438893:C:T	50	100	0.99	0.1309
4:121438981:C:A	50	100	0.99	0.1594
4:121439345:G:T	50	100	1	0.06627
4:121439631:G:A	50	100	0.98	0.06282
4:121439787:C:T	50	100	1	0.185
4:121439878:T:A	50	100	1	0.3831
4:121439889:G:T	50	100	1	0.0256
4:121439897:G:C	50	100	0.99	0.07117
4:121440094:C:T	50	100	0.98	0.0305
4:121440144:G:A	50	100	1	0.02977
4:121440226:C:T	50	100	0.97	0.1805
4:121440325:C:A	50	100	1	0.3333
4:121440330:G:A	50	100	1	0.3332
4:121440412:A:G	50	100	0.99	0.03885
4:121440415:T:A	50	100	1	0.3851
4:121440504:C:A	50	100	0.99	0.1812
4:121440771:A:G	50	100	1	0.03232
4:121440862:C:G	50	100	0.99	0.06427
4:121441327:T:C	50	100	1	0.2304
4:121441445:A:G	50	100	0.98	0.4321
4:121441447:G:T	50	100	0.94	0.01979
4:121441617:A:T	50	100	0.98	0.02578
4:121441839:T:G	50	100	1	0.224
4:121441850:G:A	50	100	1	0.1347
4:121442130:A:G	50	100	1	0.03232
4:121442219:A:G	50	100	0.99	0.4325
4:121442395:T:C	50	100	1	0.1349
4:121442543:A:C	50	100	1	0.3849
4:121442779:C:T	50	100	0.98	0.02578
4:121443054:C:T	50	100	1	0.1349
4:121443137:C:A	50	100	1	0.08206
4:121443173:C:A	50	100	0.98	0.2346
4:121443275:T:C	50	100	0.96	0.01943
4:121443289:G:A	50	100	0.96	0.01943
4:121443701:T:C	50	100	1	0.23
4:121443766:A:T	50	100	1	0.1351
4:121443827:A:T	50	100	0.98	0.0256
4:121443856:A:G	50	100	1	0.3851
4:121444069:T:A	50	100	1	0.01035
4:121444146:A:G	50	100	1	0.06445
4:121444222:C:T	50	100	1	0.02796
4:121444223:A:G	50	100	1	0.3656
4:121444234:A:C	50	100	1	0.03232
4:121444284:G:A	50	100	0.97	0.01961
4:121444347:C:G	50	100	0.99	0.05192
4:121444465:T:A	50	100	1	0.01634
4:121444556:G:C	50	100	1	0.1311
4:121444761:A:G	50	100	1	0.06427
4:121444806:G:C	50	100	1	0.06427
4:121444819:T:C	50	100	1	0.3008
4:121445410:C:G	50	100	1	0.1349
4:121445424:G:A	50	100	1	0.1349
4:121445568:C:T	50	98	0.99	0.1872
4:121445668:G:C	50	100	0.98	0.2237
4:121445744:A:G	50	100	0.98	0.2251
4:121445800:T:C	50	100	0.98	0.224
4:121445893:C:A	50	100	1	0.0256
4:121445944:G:A	50	100	0.98	0.1333
4:121446281:C:T	48	91.7	0.96	0.1874
4:121446340:G:C	50	100	0.97	0.1276
4:121446343:T:C	50	100	0.96	0.1598
4:121446347:G:A	50	98	0.83	0.02869
4:121446370:T:C	50	98	0.96	0.02378
4:121446453:C:T	50	100	0.99	0.1491
4:121446577:A:C	50	96	0.99	0.0285
4:121446622:C:T	50	100	0.99	0.1563
4:121446641:G:A	50	100	0.98	0.1509
4:121446980:G:A	50	100	0.98	0.1256
4:121447333:T:C	50	100	0.95	0.01725
4:121447528:A:G	50	100	1	0.1514
4:121447561:T:A	50	100	1	0.02832
4:121447644:C:G	50	100	0.99	0.1638
4:121447917:T:C	50	100	0.99	0.1638
4:121447986:G:A	50	100	1	0.126
4:121448100:A:G	50	100	0.99	0.3495
4:121448367:G:A	50	100	0.97	0.01017
4:121448764:A:C	50	100	1	0.04484
4:121448819:C:A	50	100	1	0.04484
4:121448922:T:C	50	100	1	0.02832
4:121449141:T:C	50	100	1	0.04466
4:121449282:G:A	50	100	0.98	0.1494
4:121449395:G:A	50	100	0.99	0.1636
4:121449420:T:G	50	100	0.99	0.1639
4:121449516:A:G	50	100	1	0.05955
4:121449574:A:C	50	100	0.99	0.3493
4:121449719:T:C	50	100	0.99	0.3493
4:121449969:C:A	50	100	0.99	0.1636
4:121450011:T:A	50	100	0.99	0.1636
4:121450093:T:C	50	100	0.99	0.1636
4:121450286:A:G	50	100	1	0.02524
4:121450347:G:A	50	100	0.99	0.3493
4:121450351:G:C	50	100	0.99	0.1612
4:121450408:C:T	50	100	1	0.02524
4:121450703:T:C	50	100	1	0.03867
4:121450793:G:A	50	98	0.98	0.0541
4:121450794:G:A	50	100	1	0.03105
4:121450804:A:T	50	100	1	0.05955
4:121451063:T:A	50	100	1	0.05955
4:121451069:C:A	50	100	1	0.1137
4:121451511:C:T	50	98	1	0.02487
4:121451558:A:C	50	100	0.99	0.2894
4:121451789:G:A	50	100	1	0.03867
4:121452373:A:G	50	100	1	0.02542
4:121452505:G:T	50	100	1	0.02869
4:121452869:A:G	50	100	0.98	0.01434
4:121452943:C:T	50	100	1	0.03885
4:121452995:C:G	50	100	1	0.02106
4:121453048:A:G	50	100	1	0.03413
4:121453073:T:C	50	100	1	0.05937
4:121453299:C:T	50	100	0.86	0.01634
4:121453532:C:T	50	100	1	0.01198
4:121453605:A:C	50	100	0.98	0.0354
4:121453628:G:T	50	100	1	0.01216
4:121453680:T:C	50	100	0.99	0.3497
4:121453835:A:T	50	100	0.99	0.03105
4:121453841:T:C	50	98	0.88	0.02941
4:121453857:A:T	50	100	0.85	0.01289
4:121454068:A:G	50	100	0.97	0.02796
4:121454151:T:C	50	100	0.98	0.3428
4:121454492:C:T	50	100	1	0.01652
4:121454859:C:A	50	100	1	0.07952
4:121454926:C:T	50	98	0.96	0.4775
4:121455381:C:A	50	100	0.98	0.3493
4:121455634:G:A	50	100	0.95	0.01634
4:121455660:T:A	50	100	0.96	0.05265
4:121455767:A:G	50	100	0.98	0.4887
4:121455778:A:G	50	100	0.93	0.02687
4:121455895:A:C	50	100	0.97	0.1636
4:121455898:T:A	50	98	0.98	0.2883
4:121456001:C:T	50	100	0.98	0.08951
4:121456313:A:G	50	100	0.9	0.01162
4:121456470:C:A	50	100	0.99	0.1035
4:121456471:C:G	50	100	0.99	0.1035
4:121456560:G:A	50	100	0.98	0.4877
4:121456926:A:G	50	100	0.98	0.2431
4:121456927:A:C	50	100	0.98	0.2431
4:121456965:A:G	50	100	0.99	0.1035
4:121457003:G:C	50	100	0.98	0.2429
4:121457008:G:A	50	100	0.98	0.2357
4:121457031:C:T	50	100	0.98	0.2431
4:121457054:C:T	50	98	1	0.02487
4:121457222:C:A	50	100	1	0.03922
4:121457572:A:G	50	100	0.93	0.01126
4:121457577:A:G	50	100	0.98	0.3333
4:121457639:C:T	50	98	0.98	0.2667
4:121457665:T:G	50	100	0.98	0.04321
4:121457733:T:C	50	98	0.97	0.2963
4:121457908:A:G	50	94	0.96	0.4938
4:121457912:C:T	50	94	0.95	0.3457
4:121457969:G:A	50	92	0.86	0.1344
4:121458450:G:C	50	100	0.98	0.4946
4:121458474:G:A	50	100	0.99	0.05792
4:121458635:C:G	50	100	0.98	0.4936
4:121458939:G:A	50	100	0.87	0.02288
4:121458973:A:G	50	100	1	0.06009
4:121459240:C:T	50	100	0.91	0.02378
4:121459338:T:G	50	100	0.99	0.4473
4:121459396:T:A	50	100	1	0.06009
4:121459530:G:T	50	100	0.99	0.4441
4:121459787:C:G	50	100	1	0.05991
4:121459934:G:A	50	100	1	0.05991
4:121460253:A:G	50	100	1	0.05828
4:121460277:T:C	50	100	1	0.06009
4:121460488:G:A	50	100	1	0.4956
4:121460641:T:C	50	100	0.99	0.05447
4:121460848:G:C	50	100	1	0.04412
4:121461230:T:G	50	100	1	0.3571
4:121461265:C:T	50	100	1	0.1402
4:121461336:T:G	50	100	1	0.01834
4:121461458:T:C	50	100	1	0.4475
4:121461605:T:G	50	100	1	0.4479
4:121461679:T:C	50	100	1	0.4481
4:121462028:A:T	50	100	1	0.4481
4:121462130:A:G	50	100	1	0.3382
4:121462627:C:T	50	100	0.91	0.02233
4:121462926:T:C	50	100	1	0.06736
4:121462932:T:A	50	100	1	0.04702
4:121462985:C:T	50	100	0.95	0.02996
4:121463079:G:A	50	100	1	0.14
4:121463243:G:A	50	100	1	0.3366
4:121463474:G:A	50	100	1	0.4586
4:121463754:G:A	50	100	0.96	0.04702
4:121464127:T:C	50	100	1	0.04702
4:121464328:T:G	50	100	1	0.1369
4:121464901:G:A	50	100	1	0.1369
4:121465311:G:A	50	100	1	0.04412
4:121466132:G:A	50	100	1	0.04412
4:121466264:A:T	50	100	1	0.4045
4:121466338:C:A	50	100	1	0.03776
4:121466410:G:A	50	100	0.99	0.0138
4:121466501:G:A	50	100	1	0.04339
4:121466508:C:T	50	100	0.99	0.2692
4:121466695:C:A	50	98	0.99	0.1418
4:121466696:G:A	50	100	1	0.02433
4:121467263:G:C	50	100	1	0.06736
4:121467418:A:G	50	100	1	0.1369
4:121467625:G:A	50	100	1	0.04702
4:121467665:T:A	50	100	1	0.01362
4:121467680:C:T	50	100	1	0.01307
4:121467764:C:T	50	100	1	0.1396
4:121467765:G:A	50	100	1	0.01344
4:121467781:C:T	50	100	1	0.3361
4:121467782:G:A	50	100	1	0.05501
4:121467900:A:C	50	100	1	0.2683
4:121468035:T:A	50	98	1	0.3573
4:121468145:C:T	50	100	0.9	0.02723
4:121468147:C:G	50	96	0.99	0.06736
4:121468192:G:A	50	98	1	0.142
4:121468254:A:C	50	100	1	0.06772
4:121468324:T:A	50	100	1	0.06772
4:121468414:C:A	50	100	1	0.06209
4:121468657:A:G	50	100	1	0.4016
4:121468686:C:T	50	100	1	0.02106
4:121468698:C:T	50	98	1	0.01452
4:121468699:G:A	50	100	1	0.02106
4:121468840:G:A	50	100	0.97	0.02669
4:121468849:T:C	50	100	1	0.06772
4:121468887:G:A	50	100	1	0.3573
4:121468952:A:G	50	100	1	0.01253
4:121468992:C:G	50	100	1	0.01362
4:121469265:T:A	50	100	1	0.1396
4:121469646:G:C	50	100	1	0.1527
4:121469670:A:C	50	100	1	0.1527
4:121470122:A:C	50	100	1	0.388
4:121470368:G:A	50	100	0.89	0.03686
4:121470375:T:C	50	100	1	0.07571
4:121470448:T:C	50	100	1	0.3364
4:121470531:G:A	50	100	1	0.0138
4:121470953:A:G	50	100	1	0.2262
4:121471053:A:C	50	100	1	0.3882
4:121471107:G:C	50	100	1	0.2206
4:121471185:T:C	50	100	0.99	0.2682
4:121471502:T:C	50	100	1	0.01362
4:121471825:T:C	50	100	1	0.2206
4:121471998:A:G	50	100	1	0.2282
4:121472333:T:C	50	100	1	0.04412
4:121472477:A:G	50	100	0.81	0.01307
4:121472569:T:C	50	100	0.98	0.09622
4:121472627:T:C	50	100	1	0.3364
4:121472934:G:A	50	100	0.97	0.06754
4:121473016:T:C	50	100	0.98	0.0679
4:121473198:G:A	50	100	1	0.04702
4:121473335:T:C	50	100	1	0.01198
4:121473343:G:A	50	100	1	0.04412
4:121473494:T:C	50	100	0.99	0.2683
4:121473591:G:T	50	100	1	0.152
4:121473769:T:C	50	100	1	0.07589
4:121473964:C:T	50	100	1	0.3882
4:121474003:C:T	50	100	1	0.01362
4:121474067:C:T	50	100	0.93	0.03522
4:121474085:G:A	50	100	1	0.152
4:121474210:C:T	50	100	0.92	0.01035
4:121474301:A:G	50	100	1	0.152
4:121474634:T:A	50	100	1	0.152
4:121474894:A:G	50	98	0.94	0.06754
4:121475241:C:T	50	100	1	0.01598
4:121475442:G:T	50	100	1	0.1393
4:121475764:T:A	50	100	0.97	0.1235
4:121475851:G:A	50	100	1	0.3364
4:121475860:G:A	50	100	0.95	0.02959
4:121475868:C:T	50	100	0.99	0.2614
4:121475903:T:C	50	100	1	0.01289
4:121475985:G:A	50	100	1	0.1391
4:121475993:A:C	50	100	1	0.03776
4:121476189:A:G	50	98	0.94	0.01216
4:121476193:C:T	50	100	1	0.03776
4:121476440:A:G	50	100	0.99	0.1389
4:121476512:C:G	50	100	1	0.07516
4:121476645:A:G	50	100	1	0.04412
4:121477275:C:T	50	100	1	0.3707
4:121477595:G:A	50	100	0.88	0.02179
4:121477927:T:C	50	100	1	0.04412
4:121478092:C:T	50	100	0.92	0.03558
4:121478183:T:C	50	100	1	0.2614
4:121478260:C:T	50	100	0.95	0.01471
4:121478365:A:G	50	100	1	0.1393
4:121479069:C:T	50	100	1	0.2064
4:121479101:C:A	50	100	1	0.04702
4:121479109:C:T	50	100	1	0.01362
4:121479295:A:C	50	100	1	0.2064
4:121479407:T:C	50	100	1	0.1393
4:121479532:T:C	50	100	1	0.1391
4:121479608:A:G	50	100	1	0.4021
4:121479806:G:A	50	100	0.93	0.03504
4:121479980:T:C	50	100	1	0.07516
4:121480079:C:T	50	100	0.95	0.02977
4:121480379:T:C	50	100	0.95	0.02977
4:121480485:T:C	50	100	1	0.2064
4:121480531:A:G	50	100	1	0.3693
4:121480550:T:C	50	100	1	0.1391
4:121480840:G:A	50	100	0.95	0.02996
4:121480965:T:G	50	100	0.95	0.02977
4:121480969:T:C	49	100	1	0.2066
4:121481227:C:T	50	100	0.61	0.02687
4:121481228:G:A	50	100	1	0.04702
4:121481295:T:C	50	100	1	0.3362
4:121481298:C:T	50	100	1	0.3357
4:121481331:T:G	50	100	0.93	0.03468
4:121481348:T:A	50	100	1	0.2148
4:121481822:A:C	50	100	0.99	0.2331
4:121481858:C:T	50	100	0.97	0.01616
4:121481866:C:G	50	100	0.85	0.01289
4:121481903:G:A	50	100	1	0.04666
4:121481968:C:G	50	100	1	0.3361
4:121482174:T:C	50	100	1	0.1592
4:121482324:G:A	50	100	0.95	0.02996
4:121482351:A:G	50	100	1	0.4025
4:121482727:A:T	50	100	1	0.3969
4:121483213:C:G	50	100	1	0.2663
4:121483271:G:A	50	100	1	0.01198
4:121483294:T:C	50	100	1	0.2627
4:121483430:C:T	50	100	1	0.04702
4:121483636:A:C	50	100	1	0.2079
4:121483878:C:T	50	98	1	0.2155
4:121483900:T:C	50	100	1	0.2075
4:121484327:G:A	50	100	0.88	0.01507
4:121484438:G:T	50	100	1	0.1389
4:121484598:T:G	50	100	1	0.04412
4:121484720:C:T	50	100	1	0.02215
4:121484932:T:G	50	100	1	0.2075
4:121485100:G:A	50	100	0.95	0.02996
4:121485113:C:T	50	100	1	0.03359
4:121485118:T:C	50	100	0.94	0.04739
4:121485132:T:C	50	100	1	0.1387
4:121485139:G:A	50	100	0.93	0.03504
4:121485232:G:A	50	100	0.96	0.04412
4:121485274:G:A	50	100	1	0.04412
4:121485352:C:T	50	100	1	0.1939
4:121485447:A:G	50	100	1	0.1391
4:121485515:T:C	50	100	1	0.3364
4:121486154:C:T	50	100	1	0.1391
4:121486195:C:T	50	100	1	0.1394
4:121486449:T:C	50	100	1	0.1391
4:121486569:C:T	50	100	1	0.03885
4:121486571:G:A	50	100	0.95	0.02996
4:121486610:A:T	50	100	1	0.4005
4:121486793:A:G	50	100	1	0.07662
4:121487329:T:C	50	100	1	0.03885
4:121487661:T:A	50	100	1	0.2625
4:121487804:A:T	50	100	1	0.04521
4:121487850:A:G	50	100	1	0.4005
4:121488144:G:A	50	100	1	0.1603
4:121488426:C:T	50	100	1	0.1389
4:121488652:C:T	50	100	1	0.07643
4:121488654:A:T	50	100	1	0.07643
4:121488673:C:T	50	100	1	0.2155
4:121489626:C:G	50	100	1	0.03885
4:121489981:C:A	50	100	1	0.01162
4:121490074:A:C	50	100	1	0.01162
4:121490372:G:T	50	100	1	0.4003
4:121490432:G:A	50	100	1	0.3537
4:121490435:G:A	50	100	1	0.07643
4:121490736:G:A	50	100	1	0.2623
4:121490773:T:C	50	100	1	0.2153
4:121491127:T:C	50	100	1	0.04702
4:121491138:T:A	50	100	1	0.2623
4:121491408:T:C	50	100	0.99	0.2682
4:121491601:T:A	50	100	1	0.2153
4:121491679:G:A	50	100	0.98	0.2406
4:121491877:T:C	50	100	1	0.06808
4:121491932:T:C	50	100	1	0.2623
4:121492003:A:G	50	100	1	0.03885
4:121492035:C:T	50	100	1	0.01162
4:121492040:T:A	50	100	1	0.3373
4:121492261:C:A	50	100	1	0.0118
4:121493472:G:A	50	100	1	0.2146
4:121493612:A:C	50	100	1	0.2146
4:121493722:A:G	50	100	1	0.2616
4:121494568:C:T	50	100	1	0.1393
4:121494701:T:G	50	100	1	0.4165
4:121494754:A:G	50	100	1	0.07516
4:121494907:C:T	50	100	1	0.03885
4:121494918:C:T	50	100	1	0.4352
4:121495324:C:G	48	97.9	0.93	0.01598
4:121495326:G:C	50	90	0.99	0.281
4:121495328:G:C	50	96	0.97	0.04866
4:121495422:T:G	50	100	1	0.4178
4:121495503:C:T	50	100	1	0.1394
4:121495507:G:A	50	100	1	0.06173
4:121495650:T:A	50	100	0.99	0.06826
4:121495699:A:C	50	100	1	0.1394
4:121495802:A:G	50	100	1	0.01162
4:121496178:C:T	50	100	0.98	0.04975
4:121496508:T:C	50	100	1	0.07516
4:121496624:T:C	50	100	1	0.06718
4:121496728:C:G	50	100	0.91	0.02215
4:121497278:C:T	50	100	1	0.1578
4:121497733:C:T	50	100	0.99	0.01162
4:121497842:G:T	50	100	0.98	0.01035
4:121497923:C:T	50	100	1	0.04412
4:121498156:A:T	50	100	0.99	0.252
4:121498220:C:T	50	100	0.99	0.03831
4:121498221:G:A	50	100	1	0.01162
4:121498278:A:G	50	100	1	0.01162
4:121498449:G:A	50	100	1	0.2042
4:121498465:C:T	50	100	1	0.04412
4:121498650:T:C	50	100	1	0.01362
4:121498754:T:C	50	100	1	0.01162
4:121498784:G:T	50	100	1	0.1394
4:121499004:T:A	50	100	1	0.2148
4:121499194:C:G	50	100	1	0.1394
4:121499446:G:A	50	100	1	0.07498
4:121499604:G:T	50	100	0.99	0.02814
4:121499639:C:T	50	100	1	0.06137
4:121499739:C:T	50	100	0.98	0.0472
4:121500064:T:C	50	100	1	0.03359
4:121500238:C:A	50	100	1	0.2622
4:121500286:C:G	50	100	1	0.1585
4:121500662:C:G	50	100	0.99	0.03885
4:121500686:G:T	50	100	0.99	0.4174
4:121500918:C:T	50	100	1	0.262
4:121501018:G:T	50	100	1	0.1396
4:121501059:T:C	50	100	1	0.207
4:121501107:C:A	50	100	1	0.1371
4:121501417:A:G	50	100	1	0.07534
4:121501486:G:A	50	100	0.98	0.0472
4:121501614:C:G	50	100	0.98	0.07516
4:121501714:C:A	50	100	1	0.2093
4:121501861:C:A	50	100	0.99	0.2631
4:121501974:A:C	50	98	0.98	0.1599
4:121502280:C:T	50	100	0.98	0.04775
4:121502412:C:T	50	100	0.96	0.09513
4:121502453:G:A	50	100	0.98	0.07244
4:121502838:T:C	49	89.8	0.94	0.1988
4:121502849:G:A	50	100	0.97	0.04321
4:121502953:A:G	50	94	0.94	0.2364
4:121503165:A:G	50	100	0.93	0.02832
4:121503324:T:G	50	100	0.97	0.01525
4:121503718:T:C	50	98	0.95	0.0581
4:121504049:G:A	50	100	0.97	0.03413
4:121504082:T:C	50	100	1	0.0187
4:121504126:G:A	50	100	1	0.01961
4:121504356:C:T	50	100	0.98	0.1765
4:121504660:G:A	50	100	0.99	0.1414
4:121504758:T:G	50	100	0.98	0.0285
4:121505025:A:G	50	100	0.99	0.3286
4:121505084:A:G	50	100	1	0.2133
4:121505096:T:C	50	100	0.99	0.3484
4:121505195:T:A	50	100	0.97	0.01325
4:121505664:A:G	50	100	0.99	0.04212
4:121505709:C:A	50	98	0.99	0.4504
4:121505718:T:A	50	98	1	0.0719
4:121505936:A:G	50	100	0.98	0.01325
4:121505970:A:G	50	100	1	0.1409
4:121506104:A:G	50	98	0.98	0.43120000000000003
4:121506116:A:G	50	100	1	0.02033
4:121506160:A:C	50	100	1	0.04248
4:121506198:C:T	50	100	1	0.1363
4:121506385:C:A	50	100	1	0.1411
4:121506643:A:G	50	100	1	0.05356
4:121506943:C:T	50	100	0.75	0.01253
4:121507341:C:A	50	100	0.98	0.02378
4:121507415:G:T	50	100	0.99	0.4953
4:121507648:A:C	50	100	0.96	0.04248
4:121507672:A:C	50	100	1	0.01452
4:121507715:C:T	50	100	1	0.05719
4:121507907:A:C	50	98	0.98	0.4201
4:121507989:C:T	50	100	1	0.1322
4:121508011:T:G	50	100	0.99	0.0138
4:121508165:G:A	50	100	0.99	0.4205
4:121508223:G:A	50	100	1	0.1318
4:121508381:A:G	50	100	0.99	0.2386
4:121508586:T:C	50	100	0.89	0.01017
4:121508802:C:A	50	100	0.98	0.03994
4:121508875:C:A	50	100	1	0.01452
4:121509068:T:A	50	100	1	0.07317
4:121509422:T:C	50	100	1	0.03032
4:121509477:G:A	50	100	0.96	0.02542
4:121509689:C:T	50	100	1	0.065
4:121509769:C:A	50	100	1	0.02524
4:121509886:G:A	50	100	1	0.065
4:121509900:C:G	50	100	0.99	0.457
4:121509943:A:C	50	100	1	0.01961
4:121510069:C:A	50	100	1	0.01362
4:121510183:T:C	50	100	0.99	0.2429
4:121510265:A:C	50	100	0.97	0.03468
4:121510373:C:T	50	100	1	0.06481
4:121510424:G:T	50	100	1	0.2767
4:121510598:C:A	50	100	1	0.01652
4:121510987:T:A	50	100	1	0.02524
4:121511130:C:T	50	100	0.99	0.04357
4:121511132:C:A	50	98	1	0.03014
4:121511706:T:G	50	100	0.99	0.1407
4:121511709:C:T	50	100	1	0.2812
4:121511718:A:C	50	100	1	0.4751
4:121511765:G:A	50	100	1	0.2863
4:121511953:C:G	50	100	1	0.2812
4:121512022:A:G	50	100	1	0.4552
4:121512051:G:A	50	98	0.9	0.01053
4:121512080:T:A	50	100	1	0.2818
4:121512385:A:C	50	100	1	0.06191
4:121512446:C:T	50	100	1	0.01126
4:121512528:T:C	48	85.4	0.97	0.4768
4:121512529:G:A	49	81.6	0.95	0.2747
4:121512769:T:C	50	100	0.99	0.2818
4:121512821:C:G	50	98	0.99	0.01561
4:121512854:C:G	50	100	0.99	0.3909
4:121512870:C:T	50	100	0.9	0.01888
4:121512904:G:A	50	100	0.99	0.3911
4:121513081:T:C	50	100	1	0.2772
4:121513307:A:G	50	100	1	0.02015
4:121513401:G:A	50	100	0.97	0.0345
4:121513599:C:T	50	100	0.99	0.2427
4:121513666:C:A	50	100	0.99	0.2812
4:121513672:G:A	50	100	1	0.0423
4:121513891:A:G	50	100	0.94	0.04357
4:121514332:G:A	50	98	1	0.03014
4:121514390:G:T	50	100	0.99	0.1169
4:121514519:C:T	50	100	1	0.01979
4:121514520:G:A	50	100	0.98	0.04357
4:121514781:G:A	50	98	1	0.01126
4:121514827:C:T	50	100	1	0.06481
4:121515025:C:A	50	100	0.99	0.1325
4:121515071:C:T	50	100	0.97	0.04357
4:121515106:C:T	50	100	0.99	0.4753
4:121515640:C:T	50	100	1	0.01979
4:121515838:T:C	50	100	0.98	0.1262
4:121515867:T:C	50	100	0.97	0.01834
4:121516219:A:T	50	100	0.97	0.04775
4:121516634:A:G	50	100	0.98	0.1779
4:121516708:G:A	50	100	1	0.01616
4:121516737:G:C	50	100	0.96	0.04775
4:121516864:G:A	50	100	1	0.01634
4:121517006:G:A	50	100	0.96	0.04503
4:121517157:T:C	50	98	0.96	0.03395
4:121517329:T:C	50	100	0.99	0.4628
4:121517473:A:G	50	100	1	0.0423
4:121517710:C:T	50	100	0.99	0.2772
4:121517960:C:T	50	98	1	0.01997
4:121518124:C:T	50	100	0.99	0.2814
4:121518134:A:G	50	100	0.87	0.02451
4:121518222:T:C	50	100	0.99	0.2237
4:121518328:A:G	50	100	0.99	0.06191
4:121518653:C:T	50	100	0.97	0.04503
4:121518659:T:A	50	100	0.99	0.2774
4:121518954:G:C	50	100	0.98	0.2466
4:121518973:G:T	50	100	1	0.01979
4:121519116:C:T	50	98	0.99	0.1779
4:121519237:G:A	50	100	0.99	0.1402
4:121519370:T:C	50	100	0.85	0.01979
4:121519562:C:T	50	100	0.98	0.2458
4:121519573:G:C	50	100	1	0.2823
4:121519674:G:A	50	100	1	0.1779
4:121519723:C:A	50	100	1	0.06155
4:121520134:G:A	50	100	1	0.1191
4:121520135:T:C	50	100	0.99	0.4624
4:121520183:A:T	50	98	0.99	0.2591
4:121520570:T:G	50	96	1	0.02796
4:121520574:C:T	49	95.9	1	0.02869
4:121520664:T:A	50	100	0.99	0.467
4:121520680:A:G	50	100	0.97	0.2453
4:121520775:G:C	50	100	1	0.1038
4:121520803:G:A	50	100	1	0.1169
4:121520886:G:T	50	98	0.86	0.02415
4:121520958:G:C	50	96	0.99	0.2545
4:121521018:T:A	50	100	0.99	0.1255
4:121521158:A:T	48	93.8	0.99	0.4657
4:121521171:C:G	50	88	0.99	0.4657
4:121521431:A:G	50	100	0.99	0.1777
4:121521623:T:C	50	98	0.99	0.2249
4:121521691:C:T	50	100	1	0.0167
4:121521862:A:G	50	100	0.98	0.0423
4:121521996:T:C	50	98	0.98	0.1776
4:121522068:T:A	50	98	0.99	0.2574
4:121522141:A:G	50	100	0.99	0.01416
4:121522151:T:C	49	98	0.99	0.2567
4:121522179:A:G	49	100	1	0.01634
4:121522184:C:T	49	95.9	0.98	0.4751
4:121522217:T:C	50	100	1	0.02524
4:121522300:C:G	50	100	0.98	0.1781
4:121522526:C:T	50	100	0.98	0.2097
4:121522691:G:A	50	100	0.94	0.2139
4:121522721:A:G	50	100	1	0.01362
4:121522774:T:A	50	98	0.96	0.1068
4:121522891:T:G	50	100	0.98	0.2889
4:121523029:C:T	50	100	0.98	0.3426
4:121523093:G:A	50	100	0.99	0.0463
4:121523526:C:T	50	100	0.99	0.3263
4:121523691:A:C	50	100	0.94	0.02197
4:121523850:T:C	50	100	0.98	0.2426
4:121524380:G:C	50	100	1	0.06009
4:121524664:G:A	50	100	0.99	0.3733
4:121524935:T:C	50	98	0.99	0.0512
4:121525001:G:A	50	100	0.96	0.1102
4:121525059:A:C	50	100	0.84	0.0118
4:121525095:C:T	50	100	1	0.3725
4:121525108:G:A	50	100	0.99	0.04611
4:121525170:T:C	50	100	0.99	0.04666
4:121525209:C:T	50	100	0.96	0.1022
4:121525256:G:A	50	100	1	0.05973
4:121525272:A:G	50	100	0.99	0.04448
4:121525462:G:A	50	98	0.97	0.03086
4:121525489:C:G	50	100	1	0.2662
4:121525493:C:G	50	98	1	0.3729
4:121525504:C:T	50	100	0.91	0.06191
4:121525534:G:C	50	100	1	0.0138
4:121525614:A:G	50	100	0.99	0.3713
4:121525815:A:G	50	100	0.99	0.04466
4:121526388:T:C	50	100	1	0.339
4:121526400:G:A	50	100	1	0.3371
4:121526493:A:G	50	100	1	0.337
4:121526617:G:A	50	100	0.99	0.04611
4:121526670:C:G	50	100	0.99	0.04684
4:121526759:G:C	50	100	0.99	0.04448
4:121526774:G:C	50	100	0.98	0.04448
4:121526837:C:G	50	100	0.97	0.04684
4:121526888:A:G	49	100	1	0.3377
4:121527125:A:G	46	97.8	0.99	0.04611
4:121527405:A:G	50	100	1	0.0138
4:121527642:T:C	50	100	1	0.3373
4:121527736:A:T	50	100	0.99	0.2516
4:121527780:C:G	50	98	0.99	0.05084
4:121527816:T:C	50	100	0.95	0.102
4:121528238:A:G	50	100	0.98	0.04466
4:121528250:A:C	50	100	0.98	0.3437
4:121528270:C:T	50	100	0.98	0.3183
4:121528335:G:A	50	100	0.98	0.3758
4:121528370:G:A	50	100	0.98	0.3181
4:121528595:A:G	50	100	0.99	0.3277
4:121528841:C:A	50	100	0.71	0.01471
4:121529057:T:C	50	100	0.99	0.2515
4:121529061:T:C	50	100	0.96	0.1109
4:121529158:A:G	50	100	0.98	0.04593
4:121529246:T:G	50	100	0.92	0.06645
4:121529320:C:T	50	100	0.98	0.3186
4:121529374:T:C	50	100	1	0.01126
4:121529456:G:A	50	100	0.99	0.2901
4:121529502:C:T	50	100	0.99	0.01452
4:121529515:G:T	50	98	0.99	0.0512
4:121529556:G:A	50	100	0.98	0.04593
4:121529571:C:T	50	98	0.98	0.02269
4:121529587:C:T	50	100	0.98	0.3184
4:121529697:A:C	50	100	0.98	0.3435
4:121529982:T:C	50	100	0.95	0.0256
4:121529994:T:A	50	100	0.98	0.04611
4:121530177:C:G	50	98	0.92	0.06282
4:121530233:G:A	50	100	0.97	0.102
4:121530477:G:C	50	100	1	0.01216
4:121530526:C:T	50	100	1	0.05192
4:121530527:A:G	50	100	0.99	0.2903
4:121530674:C:T	50	100	0.98	0.2905
4:121530742:A:G	50	98	0.99	0.0512
4:121531373:A:G	49	100	0.98	0.04593
4:121531414:T:C	50	100	1	0.05192
4:121531444:C:A	50	100	0.98	0.04593
4:121531458:A:G	50	100	0.99	0.3333
4:121531512:T:C	50	100	0.96	0.04593
4:121531748:G:A	50	100	0.98	0.3344
4:121531773:G:A	50	100	0.94	0.04448
4:121531862:T:C	50	98	0.98	0.02996
4:121531966:T:G	50	100	0.98	0.04593
4:121531999:T:C	50	98	0.99	0.333
4:121532096:G:A	50	98	0.99	0.3333
4:121532394:A:G	50	100	0.99	0.05537
4:121532704:T:A	50	98	0.97	0.0216
4:121532756:G:C	50	96	0.96	0.3794
4:121532765:C:T	50	98	0.98	0.01997
4:121532950:G:C	50	100	0.96	0.3332
4:121533051:T:C	50	98	0.97	0.01362
4:121533470:G:A	50	100	0.96	0.319
4:121533557:G:A	50	100	0.98	0.05519
4:121533779:A:G	50	98	0.82	0.02251
4:121534420:C:A	50	100	0.88	0.03849
4:121534865:G:A	50	96	0.87	0.2932
4:121534975:C:G	50	100	0.95	0.04593
4:121535359:C:A	50	96	0.96	0.08606
4:121535388:A:T	50	96	0.95	0.04121
4:121535649:C:T	50	100	0.77	0.03686
4:121535919:G:A	50	98	0.88	0.1699
4:121535977:T:G	50	100	0.88	0.01253
4:121536095:G:A	50	100	0.89	0.01961
4:121536280:T:C	50	100	0.89	0.01235
4:121536282:G:A	50	92	0.76	0.126
4:121536480:T:G	50	88	0.77	0.3611
4:121536497:T:A	50	100	0.83	0.0236
4:121536644:T:C	50	96	0.69	0.05901
4:121537361:G:A	50	98	0.89	0.08896
4:121537386:T:C	50	98	0.88	0.08932
4:121537948:G:T	50	98	0.95	0.09586
4:121538151:A:G	50	100	0.99	0.09677
4:121538334:A:G	50	100	1	0.09695
4:121538464:C:T	50	100	0.99	0.482
4:121538849:G:C	50	100	1	0.1425
4:121539310:T:C	50	100	0.99	0.4864
4:121539329:C:G	50	100	0.99	0.4773
4:121539386:T:C	50	96	0.99	0.4129
4:121539556:G:A	50	100	0.89	0.01616
4:121540244:T:C	50	100	0.99	0.157
4:121540329:T:C	50	100	0.99	0.4855
4:121540380:A:G	50	100	0.99	0.4855
4:121540488:G:T	50	100	1	0.4857
4:121540528:G:A	50	100	1	0.4855
4:121540560:C:T	50	100	1	0.09695
4:121540562:T:C	50	98	1	0.4857
4:121540594:G:C	50	100	1	0.4788
4:121540636:G:A	50	100	1	0.4873
4:121540661:G:A	50	100	1	0.4875
4:121540826:G:A	50	100	1	0.4882
4:121540963:T:A	50	100	1	0.4886
4:121541042:T:C	50	100	1	0.1698
4:121541197:T:C	50	100	1	0.09695
4:121541311:G:T	50	100	1	0.3731
4:121541488:G:A	50	100	1	0.3816
4:121541914:G:A	50	100	1	0.382
4:121541949:T:C	50	100	1	0.01017
4:121542620:T:C	50	100	1	0.3735
4:121542634:C:T	50	100	1	0.4784
4:121542643:C:T	50	100	1	0.01017
4:121543222:A:G	50	100	1	0.09695
4:121543987:C:G	50	100	1	0.09713
4:121544416:G:C	50	98	1	0.4788
4:121545324:A:G	50	100	0.99	0.04031
4:121545471:C:T	50	100	1	0.0118
4:121545634:A:G	50	100	0.98	0.02796
4:121545675:G:T	50	100	1	0.02796
4:121545838:A:T	50	98	1	0.4786
4:121545967:G:T	50	98	0.99	0.04412
4:121545975:T:C	50	98	0.99	0.04394
4:121545977:G:C	50	98	0.99	0.04412
4:121545979:C:G	50	98	0.99	0.04412
4:121545983:A:T	50	96	0.94	0.04412
4:121545993:C:A	50	96	0.99	0.0443
4:121545994:A:T	50	96	0.94	0.04412
4:121545998:A:G	49	98	0.97	0.04412
4:121546128:G:A	50	100	1	0.1683
4:121546317:C:G	50	100	1	0.02832
4:121546345:T:C	50	100	1	0.03086
4:121546381:C:T	50	100	1	0.4833
4:121546424:T:C	50	100	0.96	0.04775
4:121546431:C:T	50	100	0.99	0.09314
4:121546967:T:C	50	100	1	0.1692
4:121547121:C:T	50	100	1	0.06772
4:121547178:C:T	50	100	1	0.4788
4:121547312:G:A	50	100	1	0.4806
4:121547641:T:C	50	100	1	0.02342
4:121548581:C:T	50	100	1	0.03086
4:121548740:C:G	50	100	1	0.04956
4:121548886:T:C	50	100	1	0.4893
4:121549080:G:A	50	100	1	0.09713
4:121549249:T:C	50	100	1	0.02342
4:121549492:G:A	50	100	1	0.4891
4:121549637:G:C	50	100	1	0.07371
4:121549755:T:C	50	100	1	0.4891
4:121549855:A:G	50	100	1	0.4829
4:121550192:G:A	50	100	1	0.4804
4:121550263:T:A	50	100	1	0.1216
4:121550338:G:A	50	100	1	0.02614
4:121550852:T:G	50	100	1	0.4891
4:121550886:C:T	50	100	1	0.167
4:121551054:T:C	50	98	1	0.1224
4:121552408:A:G	50	100	1	0.1075
4:121552449:T:A	50	100	1	0.4793
4:121552802:C:T	50	100	1	0.4795
4:121553209:G:A	50	100	1	0.04975
4:121553235:A:G	50	100	1	0.09096
4:121553563:G:T	50	100	1	0.02614
4:121553769:T:G	50	100	1	0.01017
4:121554587:C:T	50	100	1	0.02796
4:121554677:C:T	50	98	1	0.4817
4:121554679:C:T	50	100	1	0.02796
4:121554770:A:G	50	100	1	0.09713
4:121555571:T:C	50	100	1	0.4826
4:121555600:A:T	50	100	1	0.4793
4:121556778:T:G	50	100	1	0.01017
4:121557165:C:T	50	100	1	0.02796
4:121557326:T:C	50	100	1	0.03086
4:121557492:G:C	50	100	1	0.02814
4:121557572:G:A	50	100	1	0.4898
4:121557947:A:C	50	96	0.93	0.3288
4:121558120:T:C	50	100	1	0.01888
4:121558327:A:G	50	100	0.8	0.02233
4:121558381:T:C	50	100	1	0.01035
4:121558751:T:G	50	100	1	0.1265
4:121558794:C:T	50	100	1	0.4898
4:121559086:G:A	50	100	1	0.1578
4:121559134:T:C	50	98	1	0.4795
4:121559503:G:A	50	100	1	0.4898
4:121559647:C:A	50	100	1	0.4824
4:121560272:T:C	50	100	1	0.01017
4:121560356:T:G	50	100	1	0.4808
4:121560539:T:C	50	100	1	0.4788
4:121560542:T:G	50	100	1	0.1028
4:121560817:T:G	50	100	1	0.4769
4:121561070:T:C	50	100	1	0.02796
4:121561423:A:G	50	100	1	0.4846
4:121561675:C:G	50	100	1	0.2584
4:121561688:A:G	50	100	1	0.11
4:121561786:C:T	50	100	1	0.2053
4:121561948:G:A	50	100	1	0.02796
4:121562076:G:T	50	100	0.88	0.01053
4:121562085:G:A	50	100	1	0.2687
4:121562305:C:G	50	100	1	0.4875
4:121562398:G:A	50	100	1	0.1481
4:121562503:G:T	50	100	1	0.2687
4:121563213:G:C	50	98	1	0.4773
4:121563558:C:T	50	100	1	0.03849
4:121563925:T:C	50	100	0.97	0.01162
4:121564098:A:C	50	100	1	0.4773
4:121564169:A:C	50	100	0.97	0.05773
4:121564323:C:T	50	100	1	0.4875
4:121564730:T:A	50	100	1	0.3644
4:121565336:T:G	50	100	1	0.04938
4:121566337:C:G	50	100	1	0.01017
4:121566338:A:C	50	100	1	0.1109
4:121566356:C:A	50	100	1	0.4866
4:121566441:C:A	50	100	1	0.4842
4:121566492:T:C	50	100	1	0.11
4:121567305:C:T	50	100	1	0.3526
4:121567323:T:C	50	100	1	0.11
4:121567499:T:C	50	100	0.9	0.1253
4:121567533:G:A	50	100	1	0.1102
4:121567567:C:G	50	100	1	0.1097
4:121568396:C:T	50	100	1	0.03159
4:121569489:A:G	50	100	1	0.04611
4:121569522:C:T	50	100	1	0.02378
4:121569749:C:G	50	100	1	0.3386
4:121569750:C:T	50	100	1	0.03849
4:121570666:C:T	50	100	1	0.01017
4:121570855:G:A	50	100	1	0.1098
4:121570931:T:G	50	100	1	0.04938
4:121571138:C:T	50	100	1	0.1102
4:121571207:T:C	50	100	1	0.1098
4:121571422:C:T	50	100	1	0.1222
4:121571462:G:T	50	100	1	0.01017
4:121571784:A:G	50	100	1	0.1098
4:121571859:A:G	50	100	1	0.1514
4:121572968:G:A	50	100	1	0.1498
4:121573075:T:C	50	100	1	0.02887
4:121573219:C:T	50	100	1	0.07952
4:121573312:G:A	50	100	0.9	0.01107
4:121573459:C:A	50	92	0.92	0.2135
4:121573683:C:T	50	100	0.99	0.1255
4:121573808:G:A	50	100	1	0.04775
4:121573813:G:A	50	100	1	0.1498
4:121573872:C:A	50	100	1	0.06954
4:121574269:C:G	50	100	1	0.02996
4:121574307:C:T	50	100	1	0.02887
4:121574373:C:T	50	100	1	0.11
4:121574677:T:C	50	100	0.87	0.01017
4:121575178:C:T	50	100	1	0.04049
4:121575204:C:T	50	100	1	0.06173
4:121575357:T:C	50	100	1	0.2729
4:121575385:C:A	50	100	1	0.01017
4:121575388:C:T	50	100	1	0.02996
4:121575513:T:G	50	100	1	0.05428
4:121575536:G:A	50	100	1	0.01017
4:121575759:T:A	40	90	1	0.278
4:121575813:A:T	49	100	1	0.09985
4:121575830:T:A	50	100	1	0.11
4:121576292:T:C	50	100	1	0.03976
4:121576320:G:A	50	100	1	0.09985
4:121576336:C:T	50	100	1	0.08079
4:121576466:A:G	50	100	1	0.2729
4:121576506:A:G	50	100	0.99	0.15
4:121576578:C:G	50	100	1	0.0699
4:121576604:A:T	50	100	1	0.11
4:121577019:G:C	50	100	1	0.2729
4:121577220:T:C	50	100	1	0.1084
4:121577616:G:A	50	100	1	0.11
4:121577743:A:C	50	100	1	0.06736
4:121578162:C:T	50	100	1	0.03849
4:121578361:G:C	50	100	1	0.01017
4:121578510:G:T	50	100	1	0.3891
4:121578534:A:G	50	100	1	0.03794
4:121578638:G:T	50	98	0.98	0.1255
4:121578877:G:T	50	96	0.84	0.02578
4:121578995:C:T	50	100	1	0.3787
4:121578996:G:A	50	100	1	0.02796
4:121579157:C:G	50	100	1	0.3506
4:121579337:T:C	50	100	1	0.4749
4:121579365:T:C	50	100	1	0.03105
4:121579884:G:C	50	100	1	0.03849
4:121579987:G:A	50	100	0.99	0.4414
4:121580243:G:T	50	100	1	0.05919
4:121580248:G:A	50	100	1	0.05919
4:121580397:G:T	50	100	1	0.03268
4:121580747:G:A	50	100	1	0.1073
4:121580781:A:G	50	100	1	0.2033
4:121580825:T:C	50	100	1	0.2026
4:121580869:A:G	50	94	0.64	0.06754
4:121580948:A:G	50	100	1	0.2028
4:121581048:A:T	50	100	0.99	0.2026
4:121581057:C:A	50	100	0.99	0.2042
4:121581405:T:C	49	100	0.99	0.2024
4:121581426:C:G	50	100	1	0.04521
4:121581655:T:C	50	98	1	0.3475
4:121581726:C:A	50	100	1	0.1057
4:121582135:T:C	50	100	0.9	0.01089
4:121582566:C:G	50	100	0.99	0.311
4:121582577:T:A	50	100	0.98	0.1258
4:121583292:A:G	41	90.2	0.89	0.1182
4:121583744:T:C	50	100	1	0.01035
4:121583948:G:C	50	100	0.99	0.3306
4:121584153:G:A	50	100	1	0.0955
4:121584197:A:C	50	100	0.99	0.205
4:121584205:A:G	50	100	0.99	0.4628
4:121584395:C:T	50	100	1	0.03649
4:121584885:T:C	50	100	1	0.1055
4:121585183:T:C	50	100	1	0.1053
4:121585479:G:A	50	100	0.98	0.2052
4:121585981:C:T	50	100	0.99	0.2046
4:121586049:A:G	50	100	0.99	0.05537
4:121586137:G:C	50	100	0.98	0.1255
4:121586475:T:C	50	100	1	0.1832
4:121586522:T:G	50	100	1	0.301
4:121587191:G:A	50	100	0.96	0.1952
4:121587499:G:A	50	100	0.99	0.2082
4:121587915:C:A	50	100	1	0.02977
4:121587950:A:G	50	100	0.92	0.01089
4:121588309:G:A	50	100	1	0.05447
4:121588505:G:A	50	100	1	0.02469
4:121588524:T:C	50	100	1	0.01198
4:121588694:G:A	50	100	0.99	0.02814
4:121588785:G:A	50	100	1	0.3188
4:121589280:C:T	50	100	0.98	0.1189
4:121589325:C:A	50	100	1	0.1948
4:121589546:C:T	50	100	0.9	0.1133
4:121589587:A:T	50	100	1	0.1175
4:121590279:T:C	50	100	1	0.1167
4:121590337:G:T	50	100	0.99	0.1948
4:121590339:G:A	50	100	1	0.02415
4:121590467:A:G	50	100	1	0.1176
4:121590679:C:T	50	100	1	0.01344
4:121590874:G:T	50	100	0.99	0.1948
4:121591376:C:A	50	100	0.99	0.1946
4:121591698:G:A	50	100	1	0.1681
4:121591799:C:A	50	100	1	0.02596
4:121592312:G:A	50	100	1	0.01434
4:121592373:G:A	50	100	0.99	0.195
4:121592394:A:T	50	100	1	0.4532
4:121592543:T:C	50	100	1	0.02106
4:121592610:G:A	50	100	1	0.3268
4:121592726:A:G	50	100	1	0.1946
4:121592794:C:T	50	100	1	0.1946
4:121592835:A:C	50	100	0.98	0.1678
4:121592854:C:T	50	100	1	0.1946
4:121592981:G:A	50	100	1	0.02106
4:121593071:T:C	50	100	1	0.02106
4:121593441:A:G	50	100	1	0.1946
4:121593630:T:C	50	100	1	0.05174
4:121593670:C:T	50	100	1	0.1948
4:121593988:T:A	50	100	1	0.1946
4:121594045:T:A	50	100	1	0.01325
4:121594341:T:C	50	100	1	0.02106
4:121594379:C:T	50	100	1	0.3566
4:121594480:G:C	50	100	1	0.02106
4:121594611:A:G	50	100	1	0.1946
4:121594815:T:C	50	100	1	0.189
4:121595316:G:A	50	100	1	0.0138
4:121595319:G:A	50	100	1	0.04466
4:121595387:G:A	50	100	1	0.01235
4:121595451:T:A	50	100	0.98	0.1841
4:121595538:A:G	50	100	1	0.1892
4:121595567:G:C	50	100	1	0.1193
4:121595732:G:A	50	100	1	0.1948
4:121595801:T:C	50	100	1	0.2469
4:121595845:T:C	50	100	1	0.4877
4:121596024:C:G	50	100	1	0.1948
4:121596025:A:G	50	100	1	0.1948
4:121596131:A:G	50	100	0.94	0.02596
4:121596724:C:G	50	100	1	0.15310000000000001
4:121596799:G:A	50	98	0.92	0.319
4:121596851:A:T	50	100	1	0.1948
4:121597186:G:A	50	100	0.91	0.3161
4:121597274:C:T	50	100	1	0.1892
4:121597317:A:T	50	100	1	0.02106
4:121597378:A:G	50	100	1	0.1892
4:121597596:G:A	50	100	1	0.02106
4:121597734:T:C	50	100	1	0.04466
4:121598004:C:T	50	100	1	0.1681
4:121598092:T:A	50	100	1	0.02106
4:121598247:T:C	50	100	1	0.02106
4:121598506:A:G	50	100	1	0.02124
4:121598654:T:C	50	100	1	0.02106
4:121598962:A:G	50	100	1	0.1954
4:121599274:C:T	50	100	1	0.1839
4:121599713:G:A	50	100	1	0.2524
4:121599786:C:T	50	100	1	0.116
4:121599814:T:C	49	100	0.93	0.3092
4:121599822:C:G	50	100	1	0.1954
4:121599838:A:C	50	100	1	0.03486
4:121599874:T:C	50	100	1	0.4541
4:121600441:C:T	50	100	1	0.02106
4:121600505:T:C	50	100	1	0.4541
4:121602124:T:C	50	100	1	0.1156
4:121602318:C:A	50	100	1	0.01253
4:121602398:C:G	50	100	1	0.02415
4:121602782:C:T	50	100	1	0.02669
4:121602824:T:G	50	100	1	0.02614
4:121602925:G:A	50	100	1	0.1156
4:121603046:C:A	50	100	0.93	0.01216
4:121603081:C:A	50	100	0.98	0.03613
4:121603627:C:T	50	100	1	0.01561
4:121603802:A:G	50	100	1	0.1258
4:121603950:T:C	50	100	1	0.04503
4:121604252:A:G	50	100	1	0.01434
4:121604329:C:T	50	100	1	0.02179
4:121604377:T:C	50	100	1	0.01797
4:121604496:C:G	50	100	1	0.01307
4:121604628:A:G	50	100	1	0.2476
4:121604782:C:T	50	98	1	0.1147
4:121605224:G:A	50	100	1	0.01598
4:121605432:A:C	50	100	1	0.1327
4:121605481:T:C	50	100	1	0.1147
4:121605494:A:G	50	98	1	0.04448
4:121605573:G:T	50	100	1	0.05973
4:121605898:A:G	50	100	1	0.02197
4:121606334:G:A	50	100	1	0.11
4:121606425:G:C	50	100	1	0.1331
4:121606440:A:G	50	100	1	0.05973
4:121606562:C:A	50	100	0.98	0.03595
4:121606788:G:T	50	100	1	0.02197
4:121606956:G:A	50	100	1	0.01362
4:121607195:T:C	50	100	0.99	0.01797
4:121607469:G:A	50	100	1	0.02197
4:121607820:C:T	50	100	1	0.1823
4:121608166:G:A	50	100	0.99	0.01797
4:121608563:C:A	50	100	1	0.1763
4:121608566:C:T	50	100	1	0.02197
4:121608599:G:T	50	100	1	0.02596
4:121608861:C:T	50	100	0.98	0.01797
4:121609142:G:A	50	100	0.71	0.01797
4:121609322:A:C	50	100	0.98	0.03649
4:121609668:A:G	50	100	1	0.01216
4:121609719:A:T	50	100	1	0.01598
4:121609744:C:T	50	100	1	0.02215
4:121609848:T:A	50	100	1	0.4546
4:121609932:T:C	50	100	0.99	0.1191
4:121610204:A:G	50	100	1	0.4546
4:121610281:T:C	50	100	1	0.02596
4:121610384:A:C	50	100	1	0.07589
4:121610959:T:G	50	100	0.99	0.3829
4:121611291:T:C	50	100	0.91	0.01398
4:121611582:G:A	50	100	1	0.02778
4:121611680:G:A	50	98	0.99	0.2865
4:121611822:C:T	50	100	0.99	0.07643
4:121611837:G:A	50	100	1	0.06354
4:121611888:A:G	50	100	0.99	0.08351
4:121611908:C:T	50	100	1	0.01852
4:121612002:G:A	50	100	1	0.01398
4:121612098:A:C	50	98	1	0.04466
4:121612432:A:C	50	100	1	0.0187
4:121612667:T:G	50	100	0.9	0.01852
4:121612781:T:C	50	100	0.99	0.2527
4:121613180:G:A	50	98	0.93	0.08751
4:121613188:G:A	50	100	0.96	0.01107
4:121613423:A:T	50	100	0.98	0.08333
4:121614568:C:T	50	100	1	0.01852
4:121614580:G:A	50	98	0.98	0.2525
4:121614795:T:C	50	100	0.99	0.04121
4:121614911:A:T	50	100	1	0.106
4:121614950:G:T	50	100	1	0.1111
4:121615167:C:T	50	100	1	0.01834
4:121615204:T:C	50	100	1	0.01089
4:121615221:A:G	50	100	1	0.104
4:121615757:G:A	50	100	1	0.1066
4:121616394:T:C	50	100	1	0.04775
4:121616400:C:T	50	100	1	0.05392
4:121616534:C:T	50	100	0.99	0.04611
4:121616772:C:T	50	100	0.86	0.09949
4:121616826:G:C	50	100	0.96	0.03468
4:121616859:A:C	50	100	1	0.01816
4:121617013:C:A	50	100	1	0.01834
4:121617061:C:A	50	100	1	0.09423
4:121617256:G:T	50	100	0.98	0.01289
4:121617443:C:A	50	100	1	0.04956
4:121617523:C:G	50	100	0.98	0.04975
4:121617599:A:T	50	100	1	0.01816
4:121617600:A:G	50	100	0.98	0.04103
4:121617690:G:C	50	98	1	0.0423
4:121617771:G:T	50	100	0.99	0.09459
4:121617924:T:C	50	100	1	0.08987
4:121618021:G:A	50	100	0.99	0.09423
4:121618140:C:A	49	100	0.94	0.0305
4:121618247:C:T	50	100	0.99	0.3404
4:121618384:T:G	50	100	1	0.0748
4:121618423:T:C	50	100	1	0.118
4:121618457:G:A	50	100	1	0.04121
4:121618808:C:T	50	100	1	0.01834
4:121618987:A:G	50	100	0.99	0.3945
4:121619422:G:A	50	100	1	0.1064
4:121619514:G:T	50	100	1	0.01816
4:121619533:G:A	50	100	1	0.01725
4:121620011:C:T	50	100	0.94	0.0305
4:121620116:C:A	50	100	1	0.2269
4:121620137:C:T	50	100	1	0.04103
4:121620357:G:T	50	100	1	0.01816
4:121620376:G:A	50	100	0.98	0.1367
4:121620471:A:G	50	100	0.99	0.3943
4:121620624:C:T	49	100	1	0.1117
4:121620924:A:C	50	100	1	0.05338
4:121620941:A:G	50	100	1	0.01816
4:121620988:T:C	50	100	1	0.02596
4:121621031:A:C	50	100	0.98	0.0305
4:121621126:T:G	50	100	1	0.01834
4:121621187:A:T	50	100	1	0.01235
4:121621256:C:A	50	100	1	0.08987
4:121621632:A:G	50	100	0.94	0.02832
4:121621643:T:G	50	100	0.99	0.3402
4:121621806:C:T	50	100	1	0.02505
4:121621853:C:T	50	100	1	0.4388
4:121621861:C:T	50	100	0.94	0.02832
4:121621862:A:G	50	100	1	0.05392
4:121621899:A:G	50	100	1	0.01235
4:121621915:G:A	50	100	0.99	0.08969
4:121622023:A:G	50	100	1	0.4248
4:121622080:T:G	50	100	1	0.2253
4:121622184:A:G	50	100	1	0.3402
4:121622229:G:T	50	100	1	0.4383
4:121622658:A:G	50	100	0.99	0.02832
4:121623295:C:T	50	100	1	0.2573
4:121623375:C:T	50	100	1	0.4317
4:121623601:G:A	50	100	1	0.3693
4:121623673:G:T	50	100	1	0.01416
4:121623785:T:C	50	100	1	0.01543
4:121623962:A:T	49	98	0.79	0.01561
4:121624120:C:T	50	100	1	0.4292
4:121624130:C:T	50	100	1	0.01416
4:121624586:G:A	50	100	1	0.4281
4:121624951:A:G	50	100	1	0.4441
4:121625167:G:A	50	100	1	0.04103
4:121625333:C:T	50	100	1	0.07044
4:121625483:C:T	50	100	1	0.1365
4:121625523:A:G	50	100	1	0.2269
4:121625669:A:G	50	100	1	0.3573
4:121625896:A:G	50	100	1	0.04121
4:121626201:A:T	50	100	1	0.3569
4:121626449:A:T	50	100	1	0.04103
4:121626880:T:C	50	100	1	0.1296
4:121626989:G:A	49	100	1	0.4595
4:121627617:A:G	50	100	1	0.01779
4:121627629:G:A	50	100	0.99	0.1051
4:121627747:C:T	50	100	1	0.1147
4:121627938:G:C	50	100	1	0.173
4:121628277:A:G	50	100	1	0.1316
4:121628596:G:T	50	100	1	0.01688
4:121628619:G:T	50	100	1	0.04103
4:121629517:T:A	50	100	1	0.01761
4:121629553:A:C	50	100	1	0.09368
4:121629644:C:T	50	100	1	0.1727
4:121629719:G:A	50	100	1	0.4464
4:121629755:A:C	50	100	1	0.1019
4:121629920:G:T	50	100	0.99	0.11
4:121629934:A:G	50	100	1	0.01707
4:121630205:C:T	50	100	0.99	0.09731
4:121630350:T:G	50	100	1	0.2734
4:121630789:A:G	50	100	1	0.09259
4:121631072:C:T	50	100	1	0.06681
4:121631095:C:T	50	100	1	0.04085
4:121631218:T:C	50	100	0.98	0.1396
4:121631267:C:A	50	100	1	0.03377
4:121631334:G:A	50	100	1	0.04466
4:121631372:G:A	50	100	1	0.05701
4:121631394:G:A	50	100	1	0.02596
4:121631531:C:T	50	100	1	0.03994
4:121631692:T:G	50	100	1	0.09296
4:121632234:C:T	50	100	1	0.01416
4:121632376:C:G	50	100	1	0.3312
4:121632406:G:A	50	100	0.99	0.3887
4:121632435:C:G	50	100	1	0.09187
4:121632464:A:C	50	100	0.99	0.1612
4:121632471:C:T	50	100	1	0.01416
4:121632510:C:G	50	100	1	0.3958
4:121632535:G:A	50	100	1	0.06391
4:121632548:G:A	50	100	1	0.05374
4:121632598:G:A	50	100	0.94	0.01344
4:121633086:A:C	50	100	1	0.447
4:121633630:C:A	50	100	1	0.1935
4:121633769:G:A	50	100	1	0.02832
4:121633854:G:C	50	100	1	0.1298
4:121633879:T:C	50	100	1	0.05537
4:121633919:T:C	50	100	1	0.02814
4:121633995:A:T	50	100	1	0.1049
4:121634295:C:A	50	100	1	0.3317
4:121634398:T:A	50	100	1	0.3317
4:121634527:A:C	50	100	0.99	0.1082
4:121634560:T:C	50	100	1	0.3404
4:121634568:T:G	50	100	1	0.4475
4:121634762:T:C	50	100	1	0.05156
4:121634807:G:A	50	100	1	0.1071
4:121634850:A:G	50	100	1	0.3404
4:121635057:C:T	50	100	1	0.01416
4:121635072:G:T	50	98	1	0.1304
4:121635119:C:G	50	100	0.92	0.01398
4:121635186:C:A	50	98	1	0.4479
4:121635262:C:T	50	100	1	0.4976
4:121635301:C:T	50	100	1	0.1305
4:121635423:A:T	50	100	0.99	0.04611
4:121635532:A:T	50	100	1	0.4463
4:121635781:T:G	50	100	1	0.384
4:121635866:A:T	50	100	1	0.3842
4:121635897:A:C	50	100	1	0.384
4:121636452:A:G	50	100	1	0.384
4:121636812:C:G	50	100	0.99	0.1304
4:121637257:C:A	50	100	0.98	0.04684
4:121637264:A:G	50	100	0.62	0.01162
4:121637372:G:A	50	100	0.98	0.1307
4:121637669:T:C	50	100	1	0.4546
4:121637683:G:C	50	100	0.99	0.114
4:121637745:C:T	50	100	0.98	0.04593
4:121637756:C:T	50	100	1	0.09822
4:121637892:T:C	50	100	1	0.1999
4:121637979:A:G	50	100	1	0.01289
4:121638072:T:C	50	100	1	0.1055
4:121638114:C:G	50	100	1	0.136
4:121638435:A:T	50	100	1	0.1051
4:121638528:A:G	50	100	1	0.2447
4:121638535:A:G	50	100	1	0.08878
4:121638559:G:A	50	100	1	0.01398
4:121638708:G:A	50	100	1	0.08914
4:121638728:C:T	50	100	1	0.3315
4:121638763:C:T	50	100	1	0.2001
4:121638832:C:G	45	100	1	0.4779
4:121639000:G:C	50	100	1	0.2758
4:121639288:G:A	50	100	0.99	0.1138
4:121639455:T:C	50	100	1	0.4586
4:121639711:G:A	50	98	1	0.04194
4:121640165:A:G	50	100	1	0.1055
4:121640263:A:G	50	100	1	0.01961
4:121640407:C:A	50	100	1	0.03903
4:121640526:G:A	50	100	1	0.01271
4:121640577:G:A	50	100	1	0.1304
4:121640648:C:T	50	100	1	0.1304
4:121640804:C:T	50	100	1	0.3947
4:121641016:T:G	50	100	1	0.3898
4:121641334:G:T	50	100	1	0.4982
4:121641391:G:C	50	100	1	0.4492
4:121641420:C:T	50	100	1	0.2026
4:121641449:C:T	50	100	0.96	0.04321
4:121641495:C:A	50	100	1	0.05846
4:121641682:A:G	50	100	0.99	0.04757
4:121641979:C:G	50	100	1	0.4319
4:121642363:T:C	50	100	1	0.106
4:121642963:A:G	50	100	1	0.1153
4:121643312:A:G	50	100	1	0.01307
4:121643845:G:A	50	100	1	0.03177
4:121644217:C:T	50	100	1	0.4345
4:121644222:A:C	50	100	0.99	0.1422
4:121644543:T:C	50	100	0.98	0.1293
4:121644809:T:C	50	100	0.99	0.1431
4:121645051:C:T	50	100	1	0.04739
4:121645140:C:G	50	100	0.97	0.1307
4:121645141:G:A	50	100	0.99	0.1064
4:121645518:G:A	50	100	0.95	0.02233
4:121645615:G:T	50	98	0.99	0.0541
4:121645713:T:C	50	98	0.92	0.01107
4:121645989:C:T	50	100	0.92	0.02542
4:121646064:G:A	50	100	0.93	0.02306
4:121646584:A:G	50	100	0.95	0.2634
4:121646708:C:G	50	100	0.99	0.05447
4:121646745:T:C	50	100	0.99	0.08279
4:121646818:C:G	50	100	0.99	0.1855
4:121646936:T:C	50	100	0.98	0.1875
4:121647091:C:T	50	100	0.98	0.02633
4:121647448:A:G	50	100	0.96	0.06881
4:121647609:G:A	50	100	0.98	0.4359
4:121647782:G:A	50	100	0.99	0.08896
4:121647825:C:A	50	100	1	0.02378
4:121648202:T:A	50	100	0.98	0.1984
4:121648648:G:A	50	100	0.95	0.06736
4:121648782:G:A	50	100	0.97	0.02578
4:121648823:A:G	50	100	0.97	0.2771
4:121648885:C:A	50	100	0.98	0.3007
4:121649143:C:T	50	100	0.97	0.2429
4:121649189:G:C	50	100	0.9	0.01561
4:121649237:T:A	50	100	0.85	0.01507
4:121649276:A:G	50	98	0.97	0.1872
4:121649552:G:A	50	100	0.98	0.2395
4:121649561:G:A	50	100	0.98	0.0285
4:121649568:A:G	50	100	0.98	0.01652
4:121649686:A:G	50	100	1	0.01344
4:121650071:A:C	50	100	0.98	0.07861
4:121650629:G:T	50	100	0.98	0.1585
4:121650712:G:A	50	100	0.99	0.152
4:121650866:T:C	50	100	0.98	0.1518
4:121651125:G:C	50	100	0.98	0.3422
4:121651343:T:G	50	100	0.98	0.2053
4:121651371:A:T	50	100	0.9	0.03794
4:121651387:A:T	50	100	0.99	0.03014
4:121651696:C:T	50	100	0.98	0.1175
4:121651899:C:T	50	100	0.99	0.4372
4:121651971:C:T	50	100	0.98	0.01707
4:121652073:A:G	50	100	1	0.07843
4:121652100:T:C	50	100	0.99	0.2317
4:121652197:T:C	50	100	0.99	0.2298
4:121652287:C:G	50	100	0.98	0.4764
4:121652401:G:T	50	100	0.98	0.2133
4:121652531:C:T	50	100	0.99	0.07734
4:121653170:C:T	50	100	1	0.01344
4:121653471:C:T	50	100	0.99	0.2947
4:121653538:G:A	50	100	0.95	0.02614
4:121653993:G:A	50	100	0.98	0.05428
4:121654026:C:T	50	100	0.99	0.07462
4:121654790:A:G	50	100	0.97	0.3003
4:121655837:G:A	50	100	0.86	0.02015
4:121656123:A:T	50	98	0.82	0.03558
4:121656280:G:T	50	96	0.95	0.1692
4:121656291:G:C	50	100	0.95	0.03813
4:121656421:T:C	48	77.1	0.74	0.2115
4:121656457:C:T	50	100	0.94	0.06826
4:121656460:A:G	50	86	0.85	0.09677
4:121656462:A:G	44	86.4	0.89	0.2418
4:121656464:A:G	32	84.4	0.9	0.01489
4:121656470:A:G	49	100	0.96	0.05501
4:121656537:G:T	50	100	0.92	0.09568
4:121656615:T:G	50	100	0.98	0.3255
4:121656865:G:C	50	100	1	0.4156
4:121657092:C:A	50	100	0.96	0.05683
4:121657461:G:A	50	100	0.99	0.01816
4:121657567:A:T	50	100	0.99	0.3264
4:121657740:G:C	50	100	0.99	0.1403
4:121657784:G:A	50	100	0.98	0.01816
4:121658356:A:C	50	100	1	0.02923
4:121658427:T:C	50	100	1	0.4145
4:121658619:T:C	50	100	1	0.02179
4:121658704:T:G	50	100	1	0.4165
4:121659570:T:C	50	100	1	0.1828
4:121659626:T:C	50	100	1	0.02941
4:121659720:G:A	50	100	0.98	0.1425
4:121660046:T:G	50	100	1	0.02923
4:121660079:C:T	50	100	1	0.1797
4:121660180:G:A	50	100	1	0.02941
4:121660306:T:C	50	100	1	0.02723
4:121660450:T:A	50	100	1	0.4143
4:121660748:G:A	50	100	1	0.05537
4:121660757:T:C	50	100	1	0.1834
4:121660910:G:A	50	100	1	0.2384
4:121660972:T:G	50	100	1	0.2384
4:121661227:G:A	50	100	1	0.4132
4:121661402:T:C	50	100	1	0.1425
4:121661698:G:A	50	100	1	0.1826
4:121661996:C:G	50	100	0.99	0.08624
4:121662107:C:T	50	100	1	0.02142
4:121662511:G:A	50	100	1	0.4132
4:121662528:G:A	50	100	1	0.4132
4:121662557:G:A	50	100	1	0.01598
4:121662558:A:T	50	100	1	0.01598
4:121662726:G:C	50	100	1	0.02923
4:121662951:T:A	50	100	0.99	0.116
4:121663163:G:A	50	100	1	0.02142
4:121663982:A:G	50	100	0.99	0.02542
4:121664139:C:T	50	100	1	0.02124
4:121664687:A:C	50	100	1	0.01471
4:121664751:C:T	50	100	1	0.08515
4:121664967:T:C	50	100	1	0.4147
4:121665237:G:C	50	100	0.99	0.4114
4:121665526:T:A	49	95.9	0.98	0.08224
4:121665674:C:G	50	100	0.94	0.0236
4:121665872:G:A	50	100	1	0.4147
4:121665986:T:A	50	100	1	0.1405
4:121666079:C:T	50	100	1	0.4158
4:121666219:C:T	50	100	1	0.08642
4:121666221:G:A	50	100	0.99	0.14
4:121666264:T:A	50	100	0.96	0.04339
4:121666648:A:T	50	100	0.97	0.06881
4:121666649:A:C	50	100	0.97	0.06881
4:121666720:C:G	50	100	0.99	0.01598
4:121667054:T:A	50	100	1	0.4136
4:121668041:C:T	50	100	1	0.05338
4:121668128:G:A	50	100	1	0.08515
4:121668734:T:C	50	100	1	0.0167
4:121669280:C:G	50	100	1	0.4158
4:121669289:T:C	50	100	1	0.01598
4:121669302:G:A	50	100	1	0.1184
4:121669430:C:T	50	100	0.94	0.02941
4:121669758:G:A	50	100	0.95	0.1155
4:121669798:C:T	50	100	1	0.02251
4:121670198:T:C	50	100	1	0.1796
4:121670320:G:A	50	100	1	0.1799
4:121671045:C:T	50	100	1	0.01598
4:121671100:A:T	50	100	1	0.02923
4:121671508:C:T	50	100	0.96	0.04285
4:121671667:T:A	50	94	0.7	0.06191
4:121672450:T:C	50	100	1	0.02923
4:121673084:C:A	50	100	0.96	0.04194
4:121673146:C:A	50	100	1	0.01598
4:121673352:A:C	50	100	0.95	0.02977
4:121673820:T:C	50	100	1	0.09223
4:121673909:T:C	50	100	1	0.04375
4:121673945:G:A	50	100	1	0.01598
4:121674025:A:G	50	100	1	0.4145
4:121674138:G:A	50	100	1	0.08515
4:121674148:T:A	50	100	1	0.08533
4:121674307:A:G	49	95.9	0.98	0.08351
4:121674321:T:G	50	100	0.98	0.09314
4:121674479:A:G	50	100	1	0.4145
4:121674753:T:C	50	100	1	0.4145
4:121674826:C:A	50	100	1	0.2088
4:121674971:G:A	50	100	1	0.02996
4:121675385:A:G	50	100	1	0.2088
4:121675796:A:C	50	100	1	0.02397
4:121675915:T:C	50	100	1	0.1182
4:121676290:T:C	50	98	1	0.01162
4:121676681:G:T	50	100	1	0.1182
4:121676710:G:A	50	100	1	0.02124
4:121677446:C:T	50	100	1	0.01144
4:121677480:A:G	50	100	1	0.1796
4:121677594:A:G	50	100	1	0.08624
4:121678094:G:A	50	100	0.99	0.4156
4:121678197:C:T	50	100	1	0.02959
4:121678292:G:A	50	100	1	0.2122
4:121678600:T:C	50	100	1	0.4154
4:121678829:T:A	50	100	1	0.4132
4:121678860:C:T	50	100	0.92	0.01979
4:121678868:T:C	50	100	1	0.08642
4:121679214:A:G	50	100	1	0.02996
4:121679316:G:T	50	100	1	0.4132
4:121679367:G:A	50	100	1	0.4132
4:121679407:A:G	50	100	1	0.01961
4:121679509:G:A	50	100	1	0.4165
4:121679816:G:A	50	100	1	0.05483
4:121679865:A:G	50	100	1	0.06881
4:121680267:C:G	50	98	1	0.2097
4:121680319:G:A	50	100	1	0.1797
4:121680351:C:G	50	100	1	0.01489
4:121680626:C:T	50	100	1	0.1149
4:121680659:C:A	50	100	1	0.02996
4:121681129:C:T	50	100	1	0.01598
4:121682120:G:A	50	100	1	0.4178
4:121682731:G:A	50	100	1	0.09405
4:121683221:T:C	50	100	1	0.01289
4:121683341:T:C	50	100	0.96	0.08751
4:121683715:T:C	50	100	1	0.4188
4:121684367:T:C	50	100	0.96	0.04412
4:121684568:G:A	50	100	1	0.03286
4:121684958:T:C	50	100	1	0.09386
4:121685051:T:C	49	100	1	0.09477
4:121685071:T:C	49	98	1	0.1104
4:121685212:G:A	50	100	0.92	0.02814
4:121685311:G:C	50	100	0.88	0.03849
4:121685551:A:G	50	100	1	0.02996
4:121685764:T:C	50	100	1	0.1098
4:121685810:T:C	50	100	1	0.01598
4:121685881:T:C	50	100	1	0.01271
4:121686023:T:C	50	100	0.87	0.03232
4:121686447:G:A	50	100	1	0.04611
4:121686531:T:C	50	98	1	0.4648
4:121686573:T:C	50	100	0.89	0.03232
4:121686693:C:T	50	100	1	0.09386
4:121686818:A:T	50	100	0.85	0.02505
4:121686862:G:A	50	100	1	0.09386
4:121687020:A:G	50	100	0.97	0.01598
4:121687070:G:T	50	100	0.99	0.1734
4:121687103:C:T	50	100	0.88	0.05701
4:121687173:G:A	50	100	1	0.4321
4:121687451:C:G	50	100	0.84	0.01979
4:121687526:A:G	50	100	1	0.4653
4:121687652:C:G	50	100	0.99	0.01489
4:121687830:C:T	50	100	0.99	0.0158
4:121688003:C:T	50	100	1	0.1921
4:121688153:G:A	50	100	1	0.0935
4:121688712:G:C	50	100	1	0.431
4:121688774:T:C	50	100	1	0.1107
4:121689206:C:G	50	100	1	0.03304
4:121689341:C:T	50	100	1	0.1107
4:121689700:A:G	50	100	0.89	0.0305
4:121689791:G:A	50	100	1	0.0305
4:121690118:A:C	50	100	1	0.01598
4:121690130:G:A	50	100	1	0.2046
4:121690268:C:T	50	100	1	0.4664
4:121690269:T:C	50	100	1	0.4666
4:121690524:C:T	50	100	1	0.4666
4:121691179:T:C	49	100	1	0.4664
4:121691268:T:C	50	100	1	0.4334
4:121691307:G:A	50	100	0.88	0.01961
4:121691736:A:G	50	100	1	0.4677
4:121692103:T:C	50	100	1	0.06354
4:121692187:C:T	50	100	1	0.4664
4:121692256:T:C	50	100	0.92	0.01126
4:121692304:C:A	50	100	1	0.2046
4:121692655:A:G	50	100	1	0.4666
4:121692765:G:A	50	100	1	0.1358
4:121693127:C:T	50	100	1	0.4666
4:121693234:G:C	50	100	1	0.4666
4:121693265:T:C	50	100	0.98	0.02033
4:121693360:C:G	50	100	1	0.4666
4:121693600:C:T	50	100	1	0.4666
4:121693974:C:A	50	100	1	0.467
4:121694151:A:G	49	95.9	1	0.49
4:121694152:T:A	49	95.9	1	0.4902
4:121694213:T:C	50	100	1	0.4909
4:121694541:T:C	50	100	1	0.4918
4:121694605:G:A	50	100	1	0.1109
4:121694797:T:C	50	100	1	0.03341
4:121694979:G:A	50	100	1	0.4927
4:121695011:T:C	50	100	0.99	0.1863
4:121695100:T:C	50	100	0.96	0.04176
4:121695518:A:G	50	100	1	0.4929
4:121695708:G:C	50	100	1	0.1098
4:121695825:G:A	50	100	1	0.01271
4:121695859:G:C	50	100	0.76	0.01253
4:121696109:A:G	49	100	1	0.01271
4:121696338:T:C	50	100	0.99	0.3831
4:121696414:C:A	50	100	0.95	0.0256
4:121696446:A:G	50	100	1	0.06282
4:121696476:C:G	50	100	0.98	0.1351
4:121696499:C:T	50	100	0.99	0.1516
4:121696533:T:C	50	100	1	0.1556
4:121696563:G:C	50	100	1	0.1472
4:121696590:G:A	50	100	0.98	0.1614
4:121696891:A:C	50	100	0.99	0.4697
4:121696962:C:T	50	100	0.99	0.1156
4:121697011:A:G	50	100	0.99	0.2914
4:121697037:T:G	48	100	0.99	0.2914
4:121697056:C:T	50	98	0.99	0.1156
4:121697217:G:A	50	100	1	0.1113
4:121697250:T:C	50	100	0.95	0.01725
4:121697467:C:A	50	100	1	0.04158
4:121697510:G:A	50	100	0.99	0.47
4:121697570:C:A	50	100	0.9	0.01053
4:121698009:G:A	50	100	0.99	0.01107
4:121698651:G:C	50	100	0.99	0.02015
4:121698791:G:A	50	100	1	0.4746
4:121698995:A:T	50	100	0.99	0.1008
4:121699115:C:T	50	100	0.99	0.1009
4:121699410:T:C	50	100	0.99	0.3045
4:121699506:G:A	50	100	0.99	0.0935
4:121699992:A:G	50	100	1	0.07716
4:121700126:C:T	50	100	1	0.1901
4:121700172:C:G	50	98	0.66	0.02869
4:121700174:C:G	49	85.7	0.88	0.1442
4:121700176:G:C	41	85.4	0.72	0.03504
4:121700785:G:C	50	100	0.99	0.02451
4:121700964:A:G	50	100	0.99	0.2166
4:121701049:G:T	50	100	0.97	0.01089
4:121701445:A:C	50	100	0.99	0.3237
4:121701631:G:A	50	100	0.98	0.06155
4:121702222:C:T	50	100	1	0.01198
4:121702358:G:A	50	100	0.99	0.04394
4:121702612:A:G	50	100	1	0.01162
4:121702863:G:C	50	100	0.99	0.102
4:121702910:T:C	50	100	0.98	0.3243
4:121702927:G:C	50	98	1	0.04285
4:121703169:G:T	50	100	1	0.01144
4:121703640:C:T	50	100	0.98	0.01344
4:121704780:T:A	50	100	1	0.1899
4:121705022:A:G	50	100	0.98	0.01834
4:121705035:T:C	50	100	0.98	0.3237
4:121705337:A:G	50	100	0.99	0.03032
4:121705722:G:A	50	100	0.97	0.09259
4:121705728:T:G	50	100	0.98	0.0561
4:121705915:G:A	50	100	0.95	0.2184
4:121705972:A:G	50	100	0.94	0.4936
4:121706066:T:A	24	91.7	0.8	0.0472
4:121706068:T:A	23	91.3	0.84	0.05556
4:121706069:T:A	23	87	0.75	0.02324
4:121706070:T:A	31	93.5	0.79	0.03649
4:121706071:T:A	25	92	0.82	0.02124
4:121706073:T:A	25	96	0.81	0.01979
4:121706128:T:C	49	100	0.94	0.06627
4:121706224:C:T	50	100	0.86	0.01253
4:121706252:A:G	50	100	0.95	0.02505
4:121706316:C:T	50	96	0.93	0.4058
4:121706652:T:C	50	96	0.93	0.2736
4:121706681:C:T	50	100	0.99	0.01144
4:121706770:T:G	50	100	0.96	0.03885
4:121707029:A:T	50	100	0.99	0.01253
4:121707328:G:A	50	94	0.98	0.1075
4:121707400:G:T	50	96	0.98	0.1137
4:121707448:G:A	50	100	0.99	0.0167
4:121707495:C:T	50	100	0.95	0.02524
4:121707525:A:G	50	96	0.97	0.114
4:121707856:C:G	50	100	0.97	0.215
4:121708082:T:C	50	100	1	0.01289
4:121708190:T:G	50	98	0.99	0.1329
4:121708617:T:A	50	100	0.99	0.01616
4:121709418:T:G	50	96	0.99	0.3504
4:121709530:T:C	50	98	0.99	0.2614
4:121709686:T:C	50	98	0.99	0.4949
4:121709728:G:A	50	100	0.95	0.03413
4:121709814:G:T	50	100	0.94	0.02469
4:121709926:C:G	50	100	0.95	0.03431
4:121709989:T:C	50	100	0.95	0.0532
4:121710086:C:A	50	98	0.99	0.3887
4:121710402:T:C	50	100	1	0.01634
4:121710484:A:G	50	100	1	0.01688
4:121710497:A:G	50	100	1	0.01634
4:121710574:T:A	50	100	1	0.01235
4:121711406:A:T	50	100	0.97	0.06845
4:121712024:A:G	50	100	1	0.0207
4:121712380:A:G	50	100	0.97	0.3762
4:121712537:C:A	50	98	0.98	0.08842
4:121712704:A:G	50	100	1	0.01725
4:121712803:C:T	50	100	1	0.01162
4:121713217:A:G	50	98	0.93	0.08951
4:121713233:C:T	50	100	0.97	0.07044
4:121713399:A:T	50	100	0.97	0.07062
4:121714168:A:G	50	98	0.98	0.08914
4:121714255:G:A	50	100	0.99	0.4955
4:121714429:G:A	50	100	1	0.01216
4:121714793:T:C	50	98	1	0.01688
4:121714806:C:G	50	98	0.97	0.08842
4:121716128:A:G	50	98	0.97	0.08914
4:121717147:A:G	50	100	1	0.0325
4:121717294:A:C	50	100	0.99	0.05465
4:121717305:G:A	50	100	0.97	0.07062
4:121717978:C:A	50	100	0.94	0.0886
4:121718084:T:C	50	100	0.99	0.2614
4:121718150:C:G	50	100	0.99	0.4962
4:121718351:T:C	50	100	1	0.01434
4:121718598:G:A	50	100	0.99	0.3511
4:121719163:A:G	50	100	0.99	0.05719
4:121719253:T:C	50	100	0.99	0.3321
4:121719273:G:A	50	98	0.99	0.3475
4:121719276:C:G	50	98	0.9	0.01561
4:121719507:A:G	49	98	0.95	0.09604
4:121719763:G:A	50	100	0.98	0.06954
4:121719848:A:G	50	100	0.99	0.3322
4:121719915:C:T	50	100	0.98	0.06554
4:121719916:T:A	50	100	0.99	0.3284
4:121720397:C:T	50	100	0.99	0.3469
4:121720535:A:G	50	100	0.99	0.3502
4:121720562:T:C	50	100	1	0.01852
4:121720595:G:A	50	100	0.99	0.05719
4:121720977:A:T	50	100	0.94	0.01888
4:121721171:A:T	50	100	1	0.01525
4:121721379:T:C	50	100	1	0.01852
4:121721449:T:C	50	100	0.99	0.3506
4:121721478:T:C	50	98	0.99	0.346
4:121721785:G:A	50	100	1	0.01725
4:121722536:T:C	50	100	1	0.01852
4:121722585:A:G	50	100	0.99	0.2614
4:121722896:A:G	50	100	0.99	0.05755
4:121723085:T:G	50	98	0.99	0.3462
4:121723412:C:T	50	100	0.99	0.3308
4:121723486:G:A	50	100	0.99	0.01761
4:121723525:T:C	50	100	1	0.01144
4:121723561:G:A	50	100	0.97	0.181
4:121723978:G:C	50	100	1	0.01852
4:121724294:C:T	50	100	0.99	0.3511
4:121724734:G:A	50	100	0.99	0.3509
4:121724904:C:T	50	100	1	0.01525
4:121724961:C:T	50	100	1	0.01216
4:121725053:G:T	50	98	0.84	0.01126
4:121725694:C:T	50	100	1	0.03831
4:121725829:C:G	50	100	1	0.05719
4:121726086:T:C	50	100	1	0.05719
4:121726207:G:A	50	100	1	0.01725
4:121726749:T:C	50	98	1	0.1801
4:121726951:G:A	50	100	1	0.01525
4:121726970:G:A	50	98	1	0.1799
4:121727038:A:G	50	98	0.99	0.4864
4:121727211:C:T	50	100	0.99	0.2934
4:121727370:C:A	50	98	0.98	0.06318
4:121727515:G:A	50	100	1	0.03177
4:121727616:T:C	50	100	0.99	0.2613
4:121727669:G:T	50	100	1	0.03831
4:121728162:A:G	50	100	1	0.1799
4:121728310:G:C	50	100	1	0.03831
4:121728317:A:G	50	100	0.99	0.496
4:121729275:A:T	50	100	0.9	0.01652
4:121729390:T:C	50	100	1	0.02415
4:121729411:T:A	50	100	1	0.01707
4:121729433:C:T	50	100	1	0.02415
4:121729517:G:A	50	100	1	0.0118
4:121729562:G:A	50	100	1	0.03086
4:121729586:G:A	50	100	1	0.03195
4:121729588:A:G	50	98	0.97	0.03032
4:121729618:G:A	50	100	0.99	0.4956
4:121729649:C:T	50	100	1	0.01162
4:121729798:C:T	50	100	1	0.01126
4:121730367:T:C	50	100	1	0.01126
4:121730396:G:A	50	100	1	0.01144
4:121730525:A:G	50	100	1	0.1797
4:121730650:A:G	50	100	1	0.03159
4:121731037:T:G	50	100	0.99	0.2616
4:121731204:G:A	50	100	1	0.1796
4:121731364:T:C	50	100	1	0.05338
4:121731429:G:A	50	100	0.9	0.02524
4:121731507:C:T	50	100	0.99	0.1905
4:121731559:C:T	50	100	1	0.06445
4:121731581:C:G	50	100	1	0.03123
4:121731606:T:A	50	100	0.99	0.126
4:121731648:G:A	50	100	0.99	0.1906
4:121731752:T:A	50	100	1	0.02415
4:121731943:G:A	50	100	0.99	0.2044
4:121732145:C:A	50	100	0.99	0.4751
4:121733165:C:T	50	96	0.85	0.04702
4:121733487:G:A	50	100	1	0.02923
4:121733688:T:C	50	100	0.98	0.3003
4:121733753:A:G	50	100	0.91	0.03304
4:121734153:A:T	50	100	1	0.02433
4:121734212:T:C	49	85.7	0.67	0.0846
4:121734294:G:C	50	100	0.83	0.01107
4:121734989:A:G	50	98	0.96	0.3854
4:121735493:A:C	50	100	0.98	0.0492
4:121735559:T:C	50	100	0.93	0.2905
4:121735779:C:A	50	100	0.95	0.0472
4:121735927:C:T	50	100	0.89	0.04557
4:121735939:A:G	50	100	0.9	0.02832
4:121736720:G:A	50	84	0.81	0.2954
4:121736832:C:G	50	92	0.81	0.09949
4:121737632:C:T	50	98	0.91	0.04248
4:121737785:T:C	50	96	0.71	0.03577
4:121738030:G:C	50	100	0.94	0.104
4:121738098:G:A	50	100	0.86	0.01017
4:121738102:T:C	50	96	0.92	0.1075
4:121738195:T:C	50	100	0.96	0.1073
4:121738549:C:A	50	98	0.97	0.2371
4:121739095:A:G	50	96	0.96	0.03105
4:121739648:A:T	50	98	0.98	0.2353
4:121739716:G:C	50	96	0.98	0.2353
4:121740015:C:T	50	98	0.94	0.03885
4:121740105:G:A	50	100	0.99	0.01344
4:121740581:C:T	50	98	0.97	0.06917
4:121740594:A:G	50	96	0.98	0.1957
4:121740805:G:A	50	98	0.97	0.3448
4:121740845:A:G	50	98	0.98	0.344
4:121740963:G:T	50	100	0.98	0.1069
4:121740988:C:T	50	100	0.87	0.02614
4:121741099:G:A	50	98	0.98	0.05519
4:121741127:G:A	50	98	0.98	0.05519
4:121741350:G:A	50	98	0.89	0.05174
4:121741782:G:A	50	96	0.9	0.1249
4:121741908:A:G	50	100	0.95	0.01144
4:121742131:C:G	50	100	0.98	0.1215
4:121742275:T:A	50	100	0.98	0.1845
4:121742305:A:G	50	100	0.99	0.3088
4:121742455:G:C	50	98	0.98	0.2692
4:121742461:A:T	50	98	0.98	0.2691
4:121742473:C:T	50	98	0.99	0.2778
4:121742780:T:C	50	98	0.99	0.4501
4:121742784:A:G	50	100	0.98	0.3266
4:121742876:G:A	50	100	0.98	0.1525
4:121742983:C:A	50	98	0.98	0.4428
4:121743060:T:C	50	98	0.99	0.4432
4:121743129:T:C	50	98	0.99	0.451
4:121743168:G:A	50	98	0.99	0.4434
4:121743189:G:A	50	98	0.99	0.4434
4:121743254:C:T	50	98	0.99	0.443
4:121743373:A:T	50	100	0.98	0.443
4:121743383:C:A	50	100	0.98	0.443
4:121743479:A:C	50	100	1	0.04611
4:121743522:C:T	50	100	0.98	0.4426
4:121743532:G:A	50	100	0.98	0.4428
4:121743533:A:G	50	100	0.98	0.4426
4:121743602:T:A	50	98	0.99	0.4426
4:121743616:A:G	50	98	0.99	0.4426
4:121743627:T:C	50	100	0.99	0.4423
4:121743650:A:G	50	100	0.99	0.4504
4:121743664:T:C	50	100	0.99	0.4423
4:121743808:A:T	50	100	0.99	0.4424
4:121744030:G:A	50	100	0.99	0.4419
4:121744359:C:T	50	100	0.99	0.4415
4:121744390:C:G	50	100	0.95	0.01107
4:121744405:G:A	50	100	0.99	0.4414
4:121744422:G:T	50	100	0.99	0.4417
4:121744788:T:A	50	100	0.99	0.4408
4:121744800:T:C	50	100	0.99	0.4408
4:121744837:C:T	50	100	1	0.1144
4:121744845:A:G	50	100	0.99	0.4408
4:121744986:G:A	50	100	0.99	0.4406
4:121745068:G:A	50	100	1	0.4403
4:121745094:C:T	50	100	1	0.1142
4:121745200:G:C	50	100	1	0.4399
4:121745202:C:T	50	100	1	0.4395
4:121745429:G:A	50	100	0.98	0.1492
4:121745597:G:A	50	98	0.99	0.2987
4:121745649:A:C	50	100	0.99	0.01344
4:121745832:A:C	50	100	1	0.4483
4:121745847:G:C	50	100	0.99	0.2988
4:121745980:A:G	50	100	0.98	0.2988
4:121746112:A:G	49	98	0.91	0.299
4:121746199:G:A	50	100	0.99	0.2988
4:121746354:A:G	50	100	0.99	0.299
4:121746448:C:T	50	98	0.99	0.2988
4:121746619:A:T	50	100	0.99	0.2987
4:121746751:C:T	50	100	0.97	0.1498
4:121746765:G:A	50	100	1	0.1507
4:121746994:A:G	50	98	1	0.1153
4:121747284:T:A	50	100	1	0.1151
4:121747429:G:A	50	100	0.99	0.2981
4:121747508:C:T	50	100	0.88	0.01144
4:121747694:T:A	50	100	1	0.09568
4:121747978:C:T	50	98	0.97	0.1102
4:121748022:T:C	50	100	1	0.4528
4:121748248:C:T	50	100	1	0.4521
4:121748283:G:C	50	100	0.98	0.1086
4:121748395:G:A	50	100	1	0.4521
4:121748567:G:C	50	100	1	0.1247
4:121748592:T:C	50	100	1	0.1124
4:121749241:G:A	50	100	0.99	0.01797
4:121749339:A:G	50	100	1	0.1663
4:121749533:C:T	50	100	1	0.152
4:121749700:C:A	50	100	1	0.4557
4:121750116:C:T	50	100	1	0.1202
4:121750169:G:T	50	100	1	0.4557
4:121750267:A:T	50	100	1	0.05029
4:121750339:A:C	50	100	1	0.3778
4:121750799:C:T	50	100	0.99	0.01816
4:121750987:T:C	50	100	1	0.3776
4:121751100:C:T	50	100	0.95	0.07716
4:121751197:G:A	50	100	1	0.06845
4:121751251:C:T	50	100	1	0.1523
4:121751318:T:C	50	100	1	0.4546
4:121751580:G:A	50	100	0.8	0.01253
4:121751600:C:T	50	98	1	0.01924
4:121751815:G:T	50	100	1	0.4559
4:121751834:G:A	50	98	1	0.08497
4:121752092:C:G	50	100	1	0.1523
4:121752389:A:G	50	98	0.98	0.01906
4:121752977:A:T	50	100	1	0.1097
4:121752992:A:G	50	100	1	0.4561
4:121753114:C:T	50	100	1	0.01416
4:121753141:A:G	50	100	0.97	0.01525
4:121753215:C:T	50	100	1	0.4559
4:121753221:G:A	50	100	1	0.112
4:121753649:T:G	50	100	1	0.1523
4:121753710:C:T	50	98	1	0.1796
4:121753711:G:A	50	100	1	0.4555
4:121753971:A:T	50	100	1	0.01162
4:121754374:A:T	50	100	0.99	0.01834
4:121754487:G:A	50	100	1	0.4561
4:121754560:C:G	50	98	1	0.08533
4:121754566:G:A	50	100	1	0.1521
4:121754569:G:A	50	100	1	0.4557
4:121754720:G:A	50	100	1	0.4561
4:121755102:T:C	50	100	1	0.4561
4:121755378:T:C	50	100	1	0.1521
4:121755404:A:C	50	100	1	0.4561
4:121755518:C:T	50	100	1	0.4561
4:121755723:T:C	50	100	1	0.4561
4:121756022:C:T	50	100	1	0.4561
4:121756359:G:A	50	100	1	0.4561
4:121756582:G:T	50	100	1	0.4562
4:121756808:A:G	50	100	1	0.1521
4:121756865:G:A	50	100	1	0.05011
4:121757012:T:C	50	100	0.98	0.04049
4:121757062:A:C	50	98	1	0.08497
4:121757263:C:T	50	100	1	0.4561
4:121757330:A:C	50	100	1	0.05011
4:121757388:C:T	50	98	1	0.4561
4:121757454:A:G	50	100	1	0.03377
4:121758115:G:A	50	96	0.99	0.2892
4:121758285:G:A	50	100	1	0.4561
4:121758316:T:C	50	100	0.96	0.04103
4:121758678:G:A	50	98	0.99	0.0207
4:121758920:C:T	50	100	1	0.1097
4:121759976:C:T	50	100	1	0.1098
4:121760150:T:C	50	100	0.97	0.07698
4:121760218:T:C	50	98	1	0.08497
4:121760955:A:G	50	100	0.98	0.08551
4:121760970:G:A	50	100	0.98	0.01852
4:121761000:C:T	50	100	0.98	0.1396
4:121761852:G:A	50	100	0.98	0.09641
4:121762553:A:G	50	100	0.99	0.1169
4:121762795:G:A	50	100	0.99	0.02905
4:121762910:T:C	50	100	0.99	0.1164
4:121762914:A:C	50	100	0.99	0.1162
4:121764070:A:G	50	100	0.99	0.1171
4:121764166:C:T	50	100	1	0.116
4:121764263:A:C	50	100	1	0.03304
4:121764416:G:A	50	100	0.98	0.08769
4:121764761:G:T	50	96	0.96	0.07117
4:121764774:C:T	50	100	0.97	0.1107
4:121765128:G:C	50	100	1	0.1164
4:121765435:T:C	50	100	0.98	0.01943
4:121766083:A:G	50	98	1	0.285
4:121766105:G:A	50	100	0.89	0.04884
4:121766327:G:A	50	100	0.97	0.1089
4:121766336:G:C	50	98	0.98	0.4454
4:121766623:G:A	50	98	0.99	0.1233
4:121766866:A:G	50	98	0.99	0.122
4:121767169:G:A	50	98	0.99	0.3388
4:121767171:A:G	50	100	0.98	0.01943
4:121767589:G:A	50	100	1	0.4982
4:121768090:C:T	50	100	1	0.2874
4:121768146:G:A	50	100	0.96	0.04067
4:121768324:T:A	50	98	0.99	0.2101
4:121768629:G:T	50	100	1	0.3224
4:121769011:G:A	50	100	1	0.287
4:121769129:G:A	50	100	0.99	0.2097
4:121769206:G:T	50	100	1	0.02633
4:121769546:T:G	50	100	1	0.05102
4:121769625:A:C	50	100	0.97	0.01344
4:121769876:A:G	50	98	0.99	0.0915
4:121770107:G:A	50	100	0.92	0.01688
4:121770498:C:T	50	100	0.88	0.01035
4:121770585:T:A	50	100	0.97	0.06082
4:121770631:C:T	50	98	1	0.01289
4:121770868:T:C	50	100	1	0.1137
4:121771742:G:A	50	100	0.92	0.0167
4:121771802:A:G	50	96	0.98	0.2061
4:121771879:A:G	50	100	0.99	0.189
4:121772296:G:A	50	100	0.99	0.04993
4:121772428:C:T	50	100	0.98	0.104
4:121772597:C:A	50	100	0.99	0.3439
4:121772648:A:T	50	100	0.98	0.1363
4:121772806:G:A	50	100	0.99	0.2062
4:121772818:T:C	50	100	0.99	0.3243
4:121772932:G:A	50	100	0.98	0.01906
4:121773367:G:C	34	97.1	1	0.05011
4:121773644:T:C	50	100	1	0.2879
4:121773981:C:A	50	100	0.99	0.2879
4:121774163:C:A	50	100	1	0.136
4:121774194:T:C	50	100	1	0.05011
4:121774230:A:C	50	100	0.99	0.3558
4:121774513:A:G	50	100	0.96	0.05102
4:121774530:C:T	50	100	1	0.2876
4:121774596:T:C	50	100	1	0.2028
4:121774733:G:A	50	100	1	0.3455
4:121774750:G:A	50	100	1	0.02015
4:121775077:C:T	50	100	1	0.1988
4:121775484:A:G	50	100	0.98	0.02142
4:121775670:A:G	50	100	1	0.1986
4:121776263:T:G	50	100	1	0.3139
4:121776396:G:A	50	100	0.99	0.09568
4:121776695:T:A	50	100	1	0.2878
4:121776728:A:G	50	100	0.99	0.09695
4:121776966:G:A	50	100	1	0.02052
4:121777052:A:G	50	100	1	0.02052
4:121777107:C:T	50	100	1	0.0138
4:121777306:A:G	50	100	0.99	0.09568
4:121777690:A:C	50	100	0.92	0.01816
4:121778067:T:A	50	100	1	0.2878
4:121778171:G:T	50	100	1	0.01198
4:121778475:C:G	50	100	1	0.2876
4:121778586:G:T	50	100	1	0.3141
4:121778675:A:G	50	100	1	0.3141
4:121779307:A:T	50	100	0.99	0.3125
4:121779514:T:A	50	100	1	0.2876
4:121779541:C:A	50	100	1	0.0118
4:121780103:T:C	50	100	1	0.09041
4:121780352:C:A	50	100	1	0.2876
4:121780595:C:A	50	100	1	0.05283
4:121780596:G:A	50	100	0.99	0.2057
4:121781024:T:G	50	100	1	0.2876
4:121781067:C:T	50	100	1	0.2876
4:121781273:A:G	50	100	1	0.345
4:121781304:T:C	50	100	0.99	0.09568
4:121781498:C:T	50	100	0.99	0.09586
4:121781953:T:C	50	100	1	0.01362
4:121781969:G:A	50	100	1	0.01362
4:121782159:G:A	50	100	0.98	0.05301
4:121782403:T:A	50	100	1	0.05283
4:121783176:T:A	50	100	1	0.2876
4:121783518:T:C	50	96	0.99	0.2075
4:121783896:G:A	50	100	1	0.2876
4:121784524:C:T	50	100	0.97	0.01561
4:121784656:G:A	50	100	0.98	0.04793
4:121784848:A:G	50	100	1	0.09677
4:121785292:T:G	50	100	0.97	0.09677
4:121785492:G:A	50	100	0.99	0.02124
4:121785869:C:T	50	100	1	0.2277
4:121786965:T:A	50	100	0.84	0.0216
4:121787395:T:C	50	100	0.98	0.01561
4:121787477:T:A	50	100	1	0.2044
4:121787534:A:G	50	100	1	0.09078
4:121787658:G:A	50	100	1	0.01471
4:121787978:G:A	50	100	1	0.01035
4:121788111:C:T	50	100	1	0.2876
4:121788257:T:C	50	100	1	0.2876
4:121788646:G:A	50	100	1	0.05265
4:121789255:G:A	50	100	1	0.01144
4:121789387:A:G	50	100	1	0.01053
4:121789613:T:C	50	100	1	0.2044
4:121789710:T:G	50	100	1	0.313
4:121789712:A:T	50	100	1	0.01362
4:121789734:G:A	49	100	1	0.2878
4:121789890:A:G	50	100	1	0.05265
4:121790480:T:C	50	100	1	0.118
4:121791089:C:T	50	100	1	0.05247
4:121791148:G:A	50	100	1	0.01398
4:121791393:A:G	50	100	1	0.09659
4:121791573:G:A	50	100	1	0.01362
4:121791715:T:C	50	98	0.86	0.0236
4:121791904:C:A	50	100	1	0.09659
4:121792505:T:G	50	100	0.9	0.02633
4:121792644:T:A	50	100	0.96	0.01416
4:121792708:A:C	50	100	1	0.482
4:121792744:C:T	50	100	1	0.2878
4:121793553:C:T	50	100	1	0.01362
4:121794137:G:C	50	100	1	0.2044
4:121794741:C:A	50	100	1	0.05283
4:121794791:G:A	50	100	1	0.05247
4:121795627:C:T	50	100	1	0.08388
4:121795671:T:C	50	100	1	0.2878
4:121796163:C:A	50	100	1	0.01398
4:121797104:C:T	50	100	1	0.01307
4:121797259:A:G	50	100	1	0.09695
4:121797485:G:T	50	100	1	0.01162
4:121797607:C:T	50	100	1	0.1057
4:121797839:T:C	50	98	1	0.3161
4:121798148:A:G	49	100	1	0.01743
4:121798557:C:T	50	100	0.98	0.2032
4:121798879:C:T	50	100	1	0.05084
4:121798915:T:C	50	98	0.95	0.01525
4:121799084:A:T	50	100	1	0.09132
4:121799844:A:G	50	100	1	0.3163
4:121800171:C:T	50	100	1	0.1055
4:121800257:C:T	50	100	1	0.3163
4:121801039:C:G	50	100	1	0.01452
4:121801213:G:A	50	100	1	0.3166
4:121801378:G:A	50	100	1	0.01452
4:121801538:C:G	50	100	0.98	0.2856
4:121801541:A:C	50	100	1	0.01398
4:121801951:G:A	50	100	1	0.4381
4:121802255:C:T	50	100	1	0.01452
4:121802898:C:T	50	100	1	0.04739
4:121803449:G:A	50	100	1	0.2707
4:121803455:C:T	50	100	1	0.06954
4:121803596:A:G	50	100	1	0.2852
4:121804132:C:G	50	100	1	0.01452
4:121804148:G:A	50	100	1	0.2752
4:121804177:T:A	47	95.7	1	0.07244
4:121804375:C:T	50	100	1	0.01561
4:121804437:C:T	50	100	1	0.01452
4:121804608:A:G	50	98	0.97	0.01144
4:121804874:A:G	50	100	0.96	0.04176
4:121804918:C:T	50	100	1	0.1599
4:121805297:G:T	50	100	1	0.01725
4:121805832:A:G	50	100	1	0.1636
4:121806085:A:G	50	100	1	0.1625
4:121806241:C:T	50	100	1	0.08424
4:121806511:C:T	50	100	1	0.01398
4:121806848:G:A	50	100	1	0.01398
4:121806977:A:G	50	100	1	0.1603
4:121807072:C:T	50	100	0.96	0.04303
4:121807121:C:T	50	100	0.96	0.01434
4:121807810:A:T	50	100	1	0.2672
4:121808096:G:A	50	100	1	0.307
4:121808146:T:C	50	100	1	0.3175
4:121808350:A:G	50	100	1	0.2852
4:121808421:G:A	50	100	1	0.05229
4:121808530:T:C	50	100	1	0.3177
4:121809229:T:C	50	100	1	0.2367
4:121809666:G:C	50	100	1	0.3174
4:121810338:C:T	50	100	1	0.05229
4:121810544:G:C	50	100	1	0.3175
4:121810862:C:T	49	100	1	0.01398
4:121811061:T:G	50	100	1	0.2854
4:121811265:T:G	50	100	1	0.1599
4:121811744:A:G	50	100	1	0.1623
4:121812468:T:C	50	100	1	0.3174
4:121812576:C:T	50	100	0.84	0.02814
4:121812577:G:A	50	100	1	0.01144
4:121812652:G:A	50	100	1	0.1601
4:121812940:C:T	50	100	0.99	0.01561
4:121813223:C:T	50	100	1	0.06954
4:121813685:C:T	50	100	1	0.05247
4:121813813:A:G	50	100	1	0.01452
4:121813987:A:G	50	100	1	0.08406
4:121814653:G:C	50	100	0.98	0.03758
4:121814898:T:C	50	100	1	0.2852
4:121815692:C:T	50	100	0.97	0.03395
4:121815959:C:T	50	100	1	0.01761
4:121816004:C:T	50	100	1	0.01452
4:121816089:G:A	50	100	1	0.01452
4:121816123:T:C	50	100	1	0.3174
4:121816317:C:T	50	100	1	0.06954
4:121816718:A:G	50	100	1	0.06954
4:121816810:G:C	50	100	1	0.1603
4:121817467:A:G	50	100	1	0.01162
4:121817966:A:G	50	100	1	0.3172
4:121818028:C:G	50	100	1	0.2678
4:121818328:G:A	50	100	1	0.3172
4:121818460:A:G	50	100	1	0.05247
4:121819007:C:T	50	100	1	0.4926
4:121819299:T:G	50	100	1	0.4924
4:121819827:A:G	50	100	0.99	0.01743
4:121819834:G:A	50	100	1	0.08424
4:121819943:T:C	50	98	1	0.05646
4:121820188:A:G	50	100	1	0.4381
4:121820429:A:T	50	98	1	0.02288
4:121820507:C:T	50	100	0.98	0.05174
4:121820652:C:T	50	100	1	0.1585
4:121821062:T:C	50	100	0.99	0.01834
4:121822638:G:T	50	100	1	0.01017
4:121822912:A:C	50	100	1	0.06954
4:121823787:G:A	50	100	0.99	0.3172
4:121823824:G:A	50	100	0.92	0.01035
4:121823883:C:T	50	100	1	0.2674
4:121824038:A:C	50	100	1	0.05229
4:121824574:C:T	50	100	1	0.2576
4:121824658:C:T	50	100	0.98	0.05174
4:121825170:A:G	50	100	1	0.3172
4:121825441:A:T	50	100	1	0.2674
4:121825610:A:C	50	100	0.98	0.01507
4:121826506:C:T	50	100	1	0.01725
4:121826799:T:C	50	100	0.98	0.01452
4:121826959:G:A	50	100	1	0.07262
4:121827000:A:T	50	100	1	0.0728
4:121827153:G:A	50	100	1	0.317
4:121827790:A:G	50	100	1	0.0728
4:121827841:A:C	50	98	1	0.2814
4:121828281:G:T	50	100	1	0.1641
4:121828386:C:T	50	98	1	0.4762
4:121828850:A:G	50	100	1	0.3174
4:121828899:T:C	50	100	0.97	0.04285
4:121828924:C:T	50	100	1	0.2849
4:121829185:T:C	50	100	0.98	0.09495
4:121829295:C:T	50	100	0.98	0.1683
4:121829516:A:G	50	100	0.92	0.0463
4:121829540:G:A	50	100	0.97	0.01852
4:121829734:T:C	50	100	0.9	0.01017
4:121829906:G:A	50	100	1	0.2672
4:121832730:A:G	50	100	1	0.3039
4:121833734:A:G	50	100	1	0.163
4:121833765:A:G	50	100	1	0.1639
4:121834007:T:C	50	100	1	0.2674
4:121834090:A:G	50	100	1	0.2852
4:121834429:G:T	50	100	1	0.163
4:121834449:A:G	50	100	1	0.08424
4:121834516:T:C	50	100	1	0.1716
4:121835119:G:T	50	100	1	0.08424
4:121836714:C:A	50	100	0.98	0.04793
4:121836836:T:C	50	100	1	0.07008
4:121836943:C:T	50	100	1	0.05283
4:121837067:A:C	50	100	1	0.0728
4:121837209:C:T	50	100	1	0.04412
4:121838011:C:T	50	100	1	0.2705
4:121838425:G:A	50	100	1	0.07589
4:121838717:C:T	50	100	1	0.3164
4:121838836:G:A	50	100	1	0.2849
4:121838985:A:G	50	100	0.97	0.03395
4:121839813:G:A	50	100	1	0.2672
4:121840079:A:G	50	100	1	0.01035
4:121840181:T:C	50	100	1	0.1601
4:121840254:C:T	50	100	1	0.3163
4:121840699:T:C	50	100	1	0.1672
4:121841569:A:T	50	96	1	0.2375
4:121841570:A:T	50	96	1	0.4777
4:121841669:C:T	50	100	1	0.08424
4:121841968:C:T	50	100	1	0.2375
4:121842248:T:A	50	98	1	0.02324
4:121843231:A:G	50	100	1	0.07298
4:121843315:A:G	50	100	1	0.01144
4:121843398:G:A	50	100	1	0.3163
4:121843570:A:C	50	100	1	0.3041
4:121843605:C:A	50	100	1	0.02324
4:121844494:C:T	50	100	1	0.2674
4:121846804:C:A	50	100	1	0.1603
4:121847255:G:A	50	100	1	0.1603
4:121848580:C:T	50	100	0.97	0.03395
4:121848665:T:C	50	100	1	0.07298
4:121848812:T:C	50	100	1	0.2576
4:121849253:A:C	50	100	1	0.1672
4:121849362:G:A	50	100	1	0.07607
4:121849522:G:C	50	100	1	0.2672
4:121849594:C:T	50	100	1	0.07317
4:121850174:G:T	50	96	1	0.1632
4:121850500:C:T	50	100	1	0.04757
4:121850798:A:C	50	100	1	0.04829
4:121851158:G:A	50	100	1	0.2436
4:121851213:T:C	50	100	1	0.06972
4:121851903:C:G	50	100	1	0.08424
4:121853154:A:G	50	100	1	0.01398
4:121853600:T:C	50	100	1	0.08388
4:121853762:G:A	50	100	1	0.1654
4:121853810:G:A	50	100	0.96	0.01416
4:121854385:C:T	50	100	1	0.01761
4:121854912:A:G	50	100	1	0.2703
4:121855300:C:T	50	100	1	0.1603
4:121855658:T:C	50	100	1	0.05265
4:121855704:C:A	50	100	0.99	0.1603
4:121855778:G:A	50	98	1	0.2338
4:121855792:G:A	50	100	0.98	0.07335
4:121856387:T:C	50	100	1	0.01452
4:121857182:G:A	50	100	1	0.1605
4:121857265:T:C	50	100	1	0.07298
4:121857830:G:A	50	100	1	0.2702
4:121858282:C:T	50	100	1	0.1603
4:121858819:C:G	50	100	1	0.163
4:121859830:T:C	50	98	1	0.02324
4:121860108:A:C	50	100	1	0.1659
4:121860247:T:C	50	100	1	0.2849
4:121860734:G:T	50	100	1	0.04684
4:121861248:T:C	50	100	0.95	0.01525
4:121861724:G:A	50	100	1	0.3164
4:121862078:G:A	50	100	1	0.3164
4:121862743:T:C	50	100	1	0.01398
4:121863527:A:G	50	98	1	0.01997
4:121863905:T:C	50	100	1	0.05174
4:121864302:A:G	50	100	1	0.2378
4:121864689:G:C	50	100	1	0.02324
4:121865046:C:T	50	100	0.98	0.05156
4:121865246:T:C	50	100	1	0.01144
4:121866289:A:G	50	100	1	0.05265
4:121866328:T:C	50	100	1	0.01053
4:121867727:C:T	50	100	1	0.2814
4:121868397:G:A	50	100	1	0.03177
4:121869241:A:G	50	100	0.98	0.01834
4:121869330:A:G	50	100	1	0.06972
4:121869876:G:C	50	100	1	0.01416
4:121870446:G:C	50	100	1	0.285
4:121871719:G:A	50	100	0.99	0.317
4:121873364:C:T	50	100	1	0.05174
4:121873813:T:C	50	100	1	0.1603
4:121873860:G:A	50	100	1	0.05265
4:121874206:G:A	50	100	0.99	0.3172
4:121875261:A:G	50	100	1	0.01471
4:121875762:G:A	50	100	1	0.2667
4:121876108:C:T	50	100	0.99	0.3172
4:121876140:C:T	49	100	1	0.01017
4:121876227:C:T	50	100	1	0.01162
4:121876357:C:T	50	100	1	0.07117
4:121877258:T:C	50	100	0.99	0.2669
4:121878306:A:T	50	100	0.98	0.06754
4:121878452:C:G	50	100	0.98	0.1627
4:121878483:G:A	50	100	1	0.01362
4:121879956:A:G	50	100	0.98	0.03776
4:121880630:A:G	50	100	0.97	0.07752
4:121880766:C:T	50	98	0.97	0.0659
4:121880830:T:C	50	100	0.98	0.07371
4:121881131:C:T	50	98	0.87	0.05102
4:121881394:T:C	50	98	0.96	0.2033
4:121881901:G:A	50	100	0.96	0.0581
4:121882495:A:G	50	100	1	0.01834
4:121882541:A:T	50	98	0.97	0.05755
4:121883192:C:T	50	100	0.98	0.05828
4:121883802:C:A	50	100	0.98	0.01779
4:121883856:C:G	50	98	0.99	0.2968
4:121884466:C:T	50	98	1	0.3007
4:121884717:A:G	50	98	0.96	0.04139
4:121885073:A:C	50	98	1	0.3542
4:121885292:C:G	50	100	1	0.3749
4:121885551:A:G	50	100	1	0.06627
4:121885674:A:T	50	100	1	0.01997
4:121886088:C:T	50	100	0.96	0.05664
4:121886570:T:G	50	100	1	0.01162
4:121886744:T:C	50	100	1	0.01035
4:121886992:A:G	50	100	1	0.01452
4:121887109:G:A	50	100	1	0.07698
4:121888289:A:G	50	100	1	0.01979
4:121888751:T:A	50	100	0.83	0.02487
4:121889493:A:T	50	98	0.96	0.06118
4:121889612:T:C	50	100	1	0.3607
4:121889616:A:C	50	98	1	0.3134
4:121890017:T:A	50	100	1	0.3586
4:121891218:T:G	50	100	1	0.2582
4:121891940:G:T	50	100	1	0.2584
4:121892027:A:T	50	98	1	0.2377
4:121892304:G:A	50	98	1	0.2809
4:121892954:C:T	50	100	1	0.05719
4:121893014:G:A	50	100	1	0.2647
4:121893728:T:A	50	98	0.99	0.2584
4:121893983:T:A	50	100	1	0.01053
4:121894637:C:T	50	98	1	0.2582
4:121894850:A:T	50	100	1	0.03377
4:121895026:C:T	50	100	1	0.06627
4:121895801:C:A	50	100	0.98	0.05701
4:121896291:A:T	50	100	1	0.2582
4:121896417:C:T	50	100	0.97	0.04503
4:121896591:A:T	50	100	1	0.01979
4:121897664:T:C	50	100	0.98	0.06028
4:121898901:C:T	50	100	0.96	0.05755
4:121898920:C:A	50	100	1	0.2574
4:121899000:G:A	50	100	1	0.02469
4:121899313:T:C	50	100	1	0.01979
4:121899446:T:A	50	100	0.99	0.07353
4:121899843:A:G	50	100	1	0.01198
4:121900007:T:C	50	100	1	0.1113
4:121900774:T:C	50	100	0.96	0.05792
4:121901276:G:A	50	100	1	0.02251
4:121902533:T:C	50	100	1	0.2629
4:121902897:C:T	50	100	1	0.2567
4:121903436:C:T	50	98	1	0.1712
4:121903817:A:G	50	100	1	0.2569
4:121904209:A:C	50	98	0.99	0.1752
4:121907639:T:G	50	100	1	0.2317
4:121908585:A:C	50	100	1	0.2682
4:121909251:G:A	50	100	1	0.268
4:121909645:A:G	50	100	1	0.2298
4:121910126:C:T	50	100	1	0.3268
4:121910975:G:A	50	100	0.97	0.06336
4:121911189:C:A	50	100	1	0.2738
4:121912159:C:T	50	100	1	0.2738
4:121912224:T:C	50	100	1	0.2738
4:121912246:T:C	50	100	1	0.2142
4:121913260:G:A	50	100	1	0.06064
4:121913403:C:T	50	100	1	0.01216
4:121913404:G:T	50	100	0.99	0.2142
4:121913741:A:G	50	100	0.97	0.06009
4:121913862:T:G	50	100	1	0.01071
4:121913885:T:G	50	100	0.99	0.2698
4:121914168:C:G	50	100	1	0.05338
4:121914825:G:A	50	100	0.97	0.01761
4:121915177:G:T	50	100	0.99	0.2168
4:121915520:A:G	50	100	1	0.05338
4:121915563:C:T	50	100	1	0.3522
4:121916354:A:G	50	100	1	0.02052
4:121916468:G:A	50	100	0.99	0.217
4:121916782:C:T	50	100	0.93	0.05356
4:121917006:C:T	50	100	0.95	0.01017
4:121917220:T:C	50	100	1	0.05338
4:121917484:C:A	50	100	0.99	0.3293
4:121918002:T:G	50	100	1	0.02052
4:121918095:G:T	50	100	0.99	0.2081
4:121918107:C:T	50	100	1	0.05973
4:121918272:A:G	50	98	1	0.03014
4:121918628:C:T	50	100	0.99	0.3199
4:121918856:T:A	50	100	1	0.05973
4:121918927:T:C	50	100	1	0.0118
4:121920023:T:C	50	100	1	0.06264
4:121920447:C:A	50	100	1	0.06173
4:121920541:A:C	49	100	0.99	0.1777
4:121920865:A:T	50	100	1	0.06173
4:121921036:C:T	50	100	1	0.05991
4:121921112:T:C	50	100	1	0.3495
4:121921471:G:A	47	100	0.9	0.01344
4:121921472:A:G	49	100	1	0.01235
4:121921695:T:C	50	100	0.99	0.3215
4:121921886:C:T	50	98	1	0.05991
4:121921910:T:G	50	100	0.88	0.01071
4:121921919:G:T	48	95.8	0.94	0.04466
4:121921920:T:G	44	100	0.99	0.04375
4:121921958:G:A	50	100	1	0.05356
4:121922143:C:T	50	100	1	0.02052
4:121922180:C:G	50	100	1	0.05211
4:121922211:C:T	50	100	1	0.01071
4:121922684:T:C	50	100	1	0.06173
4:121923073:G:A	50	100	1	0.01017
4:121923171:A:G	50	100	1	0.05991
4:121923356:C:T	50	100	1	0.05991
4:121923664:C:T	50	100	1	0.01489
4:121924000:A:G	50	100	1	0.06009
4:121924683:G:A	50	100	1	0.01924
4:121924873:C:A	50	100	0.99	0.3066
4:121925928:A:T	50	100	0.92	0.03613
4:121925953:T:C	50	100	1	0.0541
4:121926577:T:C	50	100	1	0.05084
4:121926749:A:G	50	100	1	0.05084
4:121927031:C:A	50	100	1	0.05102
4:121927203:C:T	50	100	1	0.01126
4:121927558:A:G	50	100	1	0.02052
4:121928527:T:C	50	100	0.94	0.04648
4:121928558:G:A	50	100	1	0.4664
4:121929222:G:A	50	100	1	0.05102
4:121929511:C:A	50	100	1	0.05084
4:121929728:G:A	50	100	1	0.05084
4:121929865:A:C	50	92	0.99	0.4508
4:121929867:A:T	49	98	0.97	0.05919
4:121929973:G:C	50	100	1	0.05084
4:121930377:C:A	50	100	1	0.01126
4:121931269:C:T	50	100	1	0.05084
4:121931567:A:G	50	100	1	0.05084
4:121931646:A:G	50	100	1	0.02052
4:121931678:T:C	50	100	0.99	0.03686
4:121931789:G:A	50	100	1	0.01017
4:121931814:T:C	50	100	1	0.07407
4:121932002:T:C	50	100	1	0.05084
4:121932205:A:G	50	100	1	0.05084
4:121932961:G:C	50	100	0.96	0.05882
4:121933615:T:G	50	100	1	0.02433
4:121934549:C:T	50	100	1	0.05138
4:121934745:T:C	50	100	1	0.01144
4:121935088:G:A	50	100	1	0.01126
4:121935421:T:G	49	100	0.99	0.02433
4:121935527:G:A	50	100	1	0.05065
4:121935926:C:T	50	100	1	0.0512
4:121936413:C:T	50	100	1	0.2872
4:121937647:T:C	50	100	1	0.05065
4:121938049:G:T	50	100	1	0.05065
4:121938127:A:G	50	100	1	0.05047
4:121938357:A:T	50	100	0.99	0.03686
4:121938376:G:A	50	100	1	0.05065
4:121939541:G:A	50	100	0.98	0.1097
4:121939635:A:C	50	100	0.96	0.06155
4:121940270:C:T	50	96	0.99	0.04847
4:121940271:C:T	50	96	1	0.4216
4:121940424:G:A	50	96	0.99	0.04847
4:121940519:T:C	50	100	0.97	0.02306
4:121940540:T:A	50	96	0.99	0.05519
4:121941121:A:G	50	96	0.97	0.06137
4:121941276:C:A	50	100	0.99	0.02397
4:121941455:G:A	50	100	1	0.4577
4:121941509:A:G	50	100	1	0.06191
4:121941903:G:A	50	100	1	0.4595
4:121941981:T:C	50	100	1	0.4595
4:121942000:T:C	50	100	1	0.04829
4:121942252:T:C	50	100	1	0.4593
4:121942435:G:A	50	96	0.98	0.06137
4:121942613:A:T	50	100	1	0.4602
4:121942669:G:A	50	100	1	0.01198
4:121942695:A:G	50	100	0.96	0.03322
4:121943086:G:A	50	100	1	0.4602
4:121943213:A:G	50	100	0.99	0.4601
4:121943309:A:T	50	100	0.99	0.4595
4:121943336:A:T	50	100	0.99	0.4601
4:121944043:T:C	50	100	0.99	0.4582
4:121944744:A:G	50	100	1	0.01017
4:121944848:G:T	50	100	1	0.01053
4:121945277:G:A	50	96	0.99	0.1895
4:121945693:G:C	50	100	0.97	0.03776
4:121946268:T:C	50	100	0.94	0.02197
4:121946379:G:T	50	100	0.91	0.03141
4:121947012:A:G	50	98	0.98	0.3564
4:121947031:C:T	50	100	0.94	0.03758
4:121947038:T:C	50	98	0.98	0.3564
4:121947679:G:A	50	100	0.99	0.1786
4:121948189:A:C	50	100	0.99	0.413
4:121948377:T:C	48	85.4	0.97	0.3497
4:121949005:T:C	50	98	0.98	0.0472
4:121949298:A:G	50	98	0.99	0.2386
4:121949484:T:C	50	98	0.99	0.3293
4:121949536:G:T	50	98	0.99	0.3664
4:121950089:T:C	50	100	1	0.01017
4:121950310:T:C	50	98	0.98	0.368
4:121950315:G:A	50	98	1	0.01852
4:121950477:A:G	50	98	0.99	0.3662
4:121950694:G:C	50	100	0.84	0.01307
4:121950902:A:G	50	100	1	0.01017
4:121951564:G:A	50	98	0.98	0.2918
4:121951746:A:G	50	100	0.93	0.03794
4:121952013:C:G	50	100	1	0.01743
4:121952431:C:T	50	96	0.89	0.01017
4:121952804:A:G	50	98	0.98	0.2478
4:121953188:C:T	50	100	0.95	0.0167
4:121953937:A:C	50	100	0.98	0.3522
4:121954989:T:A	50	96	0.96	0.3898
4:121956541:A:C	50	100	0.97	0.03341
4:121956654:C:T	50	100	0.95	0.1973
4:121957137:G:A	50	100	0.98	0.1986
4:121957284:T:C	50	100	0.79	0.01126
4:121957344:A:C	50	100	0.99	0.01707
4:121957381:T:C	50	98	0.93	0.1244
4:121957938:C:T	50	100	0.98	0.03014
4:121957979:C:A	50	100	0.96	0.02869
4:121958551:A:T	50	100	0.99	0.1935
4:121959283:A:G	50	100	0.99	0.05428
4:121959421:C:T	50	100	0.99	0.4214
4:121959809:A:T	50	100	0.98	0.2097
4:121959869:C:G	50	100	0.97	0.03032
4:121960233:A:G	50	100	0.99	0.4513
4:121960467:G:A	50	100	0.98	0.4023
4:121960712:C:G	50	100	1	0.01434
4:121960787:A:G	50	100	0.99	0.4517
4:121960944:C:A	50	100	0.98	0.0394
4:121961261:G:A	50	100	1	0.01725
4:121961521:G:A	50	100	0.96	0.02215
4:121961529:G:A	50	100	0.98	0.02397
4:121962238:C:T	50	98	0.98	0.2603
4:121962251:T:C	49	98	0.98	0.2605
4:121962288:G:A	50	100	0.99	0.25
4:121962327:G:C	50	100	0.99	0.2525
4:121962454:A:C	50	100	0.99	0.0276
4:121962489:T:C	50	100	0.99	0.2569
4:121962490:T:C	50	100	0.99	0.2573
4:121962509:A:G	50	100	0.99	0.248
4:121962622:G:A	50	100	0.98	0.2649
4:121962759:C:A	50	100	0.98	0.2645
4:121963237:T:G	50	100	0.98	0.2645
4:121963425:T:C	50	100	0.99	0.3237
4:121963469:A:G	50	100	0.98	0.03341
4:121963524:A:G	50	100	0.98	0.2491
4:121963731:T:C	50	100	0.99	0.258
4:121963821:G:T	50	98	0.99	0.3217
4:121963835:A:G	50	98	0.98	0.2072
4:121963992:A:G	50	98	0.96	0.3455
4:121964329:C:T	50	98	0.96	0.1785
4:121964484:G:A	50	98	0.98	0.325
4:121964707:T:C	50	98	0.98	0.3272
4:121965046:T:C	50	98	0.98	0.3268
4:121965085:C:T	50	96	0.95	0.1774
4:121965672:A:G	50	94	0.92	0.07571
4:121965778:T:C	50	94	0.92	0.05156
4:121966396:T:C	50	98	0.95	0.1806
4:121966496:G:C	50	100	1	0.01017
4:121966580:T:C	50	98	0.98	0.3253
4:121967161:A:T	50	100	0.99	0.0167
4:121967506:A:G	50	100	0.98	0.04557
4:121967682:G:A	50	100	0.91	0.04484
4:121969357:T:G	50	100	0.95	0.404
4:121969814:G:A	50	100	0.98	0.01017
4:121970152:A:T	50	96	0.94	0.4248
4:121970619:G:C	50	100	0.93	0.1621
4:121970627:A:G	50	100	0.91	0.01107
4:121971004:T:C	50	96	0.96	0.3974
4:121971160:A:G	50	100	0.98	0.01362
4:121971531:C:T	50	100	0.99	0.01834
4:121972036:G:A	50	100	0.97	0.181
4:121972610:T:C	50	100	0.94	0.061
4:121972652:C:G	50	98	0.92	0.1164
4:121972794:A:G	50	100	0.86	0.03268
4:121973157:T:C	50	100	0.98	0.02288
4:121974017:A:G	50	100	0.99	0.01198
4:121974810:T:A	50	96	0.98	0.3731
4:121975307:T:A	50	96	0.97	0.04394
4:121975335:T:C	50	96	0.96	0.3662
4:121975579:C:T	50	94	0.97	0.3219
4:121975678:T:C	50	100	0.88	0.01289
4:121976145:T:A	50	94	0.98	0.4203
4:121976999:T:G	50	100	0.92	0.3204
4:121977162:G:A	50	100	0.99	0.01216
4:121977522:G:A	50	100	0.84	0.01126
4:121978010:G:A	50	96	0.96	0.3649
4:121978966:T:C	50	96	0.96	0.3902
4:121978975:C:T	50	96	0.97	0.3903
4:121979374:C:T	50	98	0.94	0.1955
4:121979377:T:C	50	100	0.99	0.0118
4:121979412:G:C	50	98	0.96	0.1207
4:121979739:C:T	50	98	0.86	0.01779
4:121979862:A:G	50	100	0.92	0.03849
4:121979984:G:A	50	96	0.95	0.3065
4:121980476:C:T	50	98	0.87	0.1589
4:121980778:G:A	50	96	0.76	0.08025
4:121980929:G:A	50	94	0.81	0.108
4:121981314:T:A	50	96	0.87	0.4341
4:121981692:A:G	50	100	0.99	0.01561
4:121981768:G:T	50	100	0.98	0.2513
4:121981935:C:T	50	96	0.99	0.4882
4:121982051:A:G	50	98	0.94	0.2671
4:121982286:C:T	50	96	1	0.4726
4:121982304:G:T	50	98	0.99	0.09441
4:121982553:G:A	50	96	1	0.4875
4:121983040:T:G	50	98	1	0.4828
4:121983886:A:C	50	94	1	0.4853
4:121984144:T:C	50	98	0.99	0.4869
4:121984151:C:T	50	100	0.73	0.03159
4:121984592:C:A	50	96	1	0.4877
4:121985230:C:T	50	96	1	0.4878
4:121985240:T:A	50	92	0.81	0.05265
4:121985256:C:T	50	96	1	0.4864
4:121985381:T:A	44	81.8	0.65	0.06954
4:121985396:A:T	48	97.9	1	0.01761
4:121985400:A:T	49	79.6	0.99	0.266
4:121985455:T:C	50	100	0.99	0.2531
4:121985513:G:A	50	96	0.99	0.219
4:121985522:T:C	50	96	1	0.488
4:121985631:C:G	50	100	0.99	0.2531
4:121985860:T:C	50	96	1	0.4869
4:121985879:C:G	50	100	0.99	0.2534
4:121985926:C:A	50	100	0.99	0.2669
4:121985940:C:A	50	100	0.99	0.2669
4:121986043:T:C	50	96	1	0.4869
4:121986171:C:T	50	100	1	0.01743
4:121986660:T:C	50	96	1	0.4869
4:121986714:G:A	50	100	0.99	0.2669
4:121986971:C:T	50	100	0.99	0.2585
4:121987665:G:T	50	98	0.98	0.1244
4:121987789:C:G	50	100	0.99	0.2669
4:121988198:A:C	50	98	0.98	0.124
4:121988260:T:C	50	100	0.99	0.09441
4:121988299:A:T	50	100	0.88	0.03286
4:121988464:A:C	50	98	0.98	0.1244
4:121988479:C:A	50	98	0.98	0.1224
4:121988539:G:T	50	100	1	0.01743
4:121989255:G:A	50	98	0.99	0.07026
4:121989553:T:G	50	100	1	0.01743
4:121990030:T:C	50	100	0.98	0.2028
4:121990086:A:G	50	100	0.98	0.2062
4:121990327:G:T	50	100	0.98	0.2066
4:121990518:C:T	50	100	0.98	0.2558
4:121990840:G:A	50	100	1	0.01816
4:121991286:T:C	50	100	0.98	0.1866
4:121991956:G:C	50	100	1	0.03631
4:121993354:T:C	50	100	1	0.02324
4:121993614:T:C	50	100	0.98	0.07789
4:121993758:G:A	50	100	0.98	0.2001
4:121993780:T:G	50	100	1	0.02324
4:121994045:A:G	50	100	0.98	0.2431
4:121994428:C:A	50	100	0.99	0.1868
4:121995192:A:C	50	100	1	0.01816
4:121996120:G:T	50	100	0.99	0.2235
4:121996283:G:A	50	100	0.9	0.1126
4:121997477:G:C	50	100	0.99	0.2427
4:121997809:A:G	50	100	1	0.02324
4:121998398:T:C	50	100	1	0.02324
4:121999112:G:A	50	100	1	0.02288
4:121999728:G:T	50	100	0.99	0.2186
4:121999882:A:T	50	100	1	0.01816
4:122000446:G:C	50	100	0.99	0.2426
4:122000567:T:C	50	100	1	0.01816
4:122000626:A:T	50	100	1	0.01816
4:122000703:C:T	50	98	0.97	0.2484
4:122001705:A:G	50	100	1	0.01961
4:122001982:A:G	50	98	0.94	0.04829
4:122002234:T:C	50	100	1	0.01816
4:122002533:G:A	50	100	0.98	0.2023
4:122002978:C:T	50	100	1	0.01834
4:122003081:T:C	50	100	0.98	0.07771
4:122003184:G:A	50	98	0.98	0.205
4:122003374:C:T	50	100	1	0.03631
4:122003512:A:G	50	100	1	0.03577
4:122003912:G:T	50	100	1	0.03377
4:122003934:T:C	50	100	1	0.03377
4:122004374:A:C	50	80	0.93	0.2665
4:122004500:T:C	50	98	0.98	0.1794
4:122004699:G:A	50	100	1	0.03468
4:122005358:A:G	50	100	1	0.03232
4:122005497:G:A	50	98	0.9	0.02397
4:122005569:G:A	50	100	1	0.03232
4:122005872:G:A	50	98	0.9	0.03613
4:122005986:G:A	50	100	1	0.03232
4:122006049:T:A	50	100	1	0.01434
4:122006653:C:T	50	100	1	0.03141
4:122007101:T:C	50	98	0.98	0.1924
4:122007131:T:C	50	100	0.99	0.2478
4:122009604:C:T	50	100	1	0.03014
4:122010937:G:T	50	100	1	0.03105
4:122010956:T:C	50	100	1	0.03014
4:122010987:T:C	50	98	0.98	0.4435
4:122011242:C:T	50	100	1	0.01816
4:122011839:A:G	50	100	0.95	0.09114
4:122012103:C:A	50	100	0.98	0.2509
4:122012536:T:C	50	92	0.96	0.407
4:122012685:T:C	50	100	1	0.0345
4:122012795:T:C	50	100	0.97	0.02832
4:122013700:A:G	50	98	1	0.02578
4:122014021:G:T	50	100	1	0.0305
4:122014172:A:T	50	98	0.93	0.08914
4:122014575:G:A	50	98	0.74	0.01126
4:122014652:A:G	50	100	0.99	0.01362
4:122014760:T:C	50	100	1	0.01852
4:122016043:G:A	50	100	0.97	0.02959
4:122016605:C:T	50	100	0.94	0.1992
4:122016618:C:T	49	100	0.98	0.02633
4:122017236:A:C	50	100	1	0.03341
4:122017390:C:A	50	100	0.99	0.3834
4:122017479:G:A	50	100	0.99	0.3566
4:122017545:A:G	50	100	0.99	0.3827
4:122017570:G:A	50	100	0.97	0.2188
4:122018179:T:C	50	100	1	0.01126
4:122019034:C:T	50	100	1	0.01216
4:122019601:T:G	50	100	0.98	0.4426
4:122019685:C:T	50	100	0.96	0.03068
4:122020780:A:G	50	100	0.99	0.3942
4:122020857:G:C	50	100	0.98	0.4334
4:122021139:C:T	50	94	0.91	0.3865
4:122021214:A:C	50	98	0.75	0.07789
4:122021218:T:C	50	98	0.99	0.06064
4:122021335:G:A	50	98	0.93	0.2369
4:122021360:A:G	50	100	0.99	0.1703
4:122021381:G:C	50	98	0.99	0.2342
4:122021389:C:T	50	100	1	0.03141
4:122021824:A:G	50	100	1	0.03286
4:122022345:G:A	50	100	1	0.01035
4:122022618:A:C	50	100	0.84	0.01688
4:122022627:C:T	50	100	1	0.01416
4:122022649:C:T	50	98	1	0.1225
4:122023023:T:C	50	100	1	0.1162
4:122023176:C:A	50	100	1	0.2475
4:122023385:G:A	50	100	1	0.2473
4:122023622:G:A	50	100	1	0.2473
4:122023670:C:G	50	100	1	0.2473
4:122023815:G:A	50	100	1	0.2475
4:122024063:A:T	50	100	1	0.2475
4:122024412:T:G	50	100	1	0.08969
4:122025338:C:T	50	100	1	0.1227
4:122025513:C:A	49	95.9	1	0.2462
4:122025719:T:G	50	100	1	0.2473
4:122025768:C:T	50	100	1	0.1225
4:122025776:C:A	50	100	1	0.2473
4:122025798:A:C	50	100	1	0.2473
4:122026014:G:A	50	100	1	0.2471
4:122026022:C:T	50	100	1	0.2471
4:122026726:T:G	49	100	1	0.1225
4:122026784:G:A	50	100	1	0.08987
4:122026826:A:G	50	100	1	0.2475
4:122027542:T:C	50	100	1	0.4154
4:122027897:C:A	50	100	1	0.4147
4:122028020:C:A	50	100	1	0.4147
4:122028172:T:G	50	100	1	0.333
4:122028192:T:C	50	100	1	0.03177
4:122028509:G:A	50	100	1	0.03304
4:122028539:T:C	50	100	1	0.03177
4:122028557:C:A	50	100	1	0.03304
4:122028663:C:T	50	100	1	0.3466
4:122028810:C:T	50	100	1	0.0886
4:122028914:C:T	50	100	1	0.333
4:122029009:A:C	50	100	0.9	0.08896
4:122029127:C:T	50	100	1	0.4147
4:122029270:G:A	50	100	1	0.4619
4:122029326:T:C	50	100	1	0.0886
4:122029341:A:T	50	100	1	0.1231
4:122029393:T:C	50	100	1	0.3466
4:122029619:G:C	50	100	1	0.4149
4:122029704:C:T	50	100	1	0.3404
4:122029833:G:A	50	100	1	0.4149
4:122030076:C:T	50	100	1	0.4147
4:122030236:G:T	50	100	1	0.03177
4:122030371:C:T	50	100	1	0.4145
4:122030703:C:T	50	100	1	0.03177
4:122030737:C:T	50	100	1	0.4147
4:122031060:A:G	50	100	1	0.4147
4:122031086:G:A	50	100	1	0.4145
4:122031413:T:C	50	100	1	0.09931
4:122031415:C:T	50	100	1	0.4145
4:122031516:C:T	50	100	1	0.4143
4:122031544:C:T	50	100	0.99	0.4145
4:122031586:G:A	50	100	0.99	0.01707
4:122031749:A:T	50	100	0.99	0.3368
4:122031881:T:C	50	98	1	0.4145
4:122032009:G:A	50	100	1	0.4145
4:122032010:A:G	50	100	1	0.4145
4:122032175:A:G	50	100	1	0.4145
4:122032407:G:A	50	100	1	0.4011
4:122032423:T:C	50	100	1	0.02052
4:122032425:A:G	50	100	1	0.03177
4:122032564:T:C	50	100	1	0.4621
4:122032608:T:C	50	100	1	0.0886
4:122032609:G:A	50	98	1	0.02669
4:122032632:A:G	50	100	1	0.4145
4:122032764:A:G	50	100	1	0.02088
4:122032792:C:G	50	100	1	0.08987
4:122032798:G:T	50	100	1	0.03304
4:122032960:G:A	50	100	1	0.4145
4:122033316:A:T	50	100	1	0.339
4:122033399:C:T	50	100	1	0.3408
4:122033400:G:A	50	100	0.98	0.2155
4:122033716:G:A	50	100	1	0.4624
4:122033746:G:A	50	100	0.97	0.01398
4:122033760:G:A	50	100	1	0.3408
4:122033772:A:G	50	100	1	0.4143
4:122033826:T:C	50	100	1	0.4621
4:122033893:C:A	50	100	1	0.02052
4:122033894:T:C	50	100	0.99	0.4145
4:122034033:C:T	50	100	1	0.08896
4:122034067:G:A	50	100	1	0.4145
4:122034192:A:T	49	100	1	0.4145
4:122034633:C:T	50	100	0.99	0.3368
4:122034648:G:T	50	100	1	0.4147
4:122034778:C:T	50	100	1	0.3397
4:122034787:C:T	50	100	1	0.4145
4:122035116:C:T	50	100	0.99	0.2426
4:122035274:A:T	50	98	0.99	0.08079
4:122035279:G:A	50	100	1	0.2466
4:122035515:C:A	50	100	1	0.2466
4:122035636:C:T	50	100	1	0.2466
4:122035656:A:G	50	100	1	0.2466
4:122035811:A:C	50	100	0.98	0.03776
4:122036144:T:C	50	100	1	0.2484
4:122036387:G:A	50	100	1	0.2466
4:122036452:T:C	50	100	1	0.3391
4:122036497:G:A	50	100	1	0.2464
4:122036716:C:T	50	100	1	0.337
4:122036786:C:T	50	100	1	0.2466
4:122036989:G:A	50	100	1	0.2466
4:122037019:A:G	50	100	1	0.2466
4:122037123:T:C	50	100	1	0.2466
4:122037312:C:T	50	100	1	0.2466
4:122037329:C:T	50	100	1	0.2464
4:122037676:C:A	50	100	1	0.1498
4:122037885:T:C	50	100	1	0.2466
4:122038028:G:A	50	100	1	0.2466
4:122038157:C:T	50	100	1	0.2466
4:122038201:G:T	50	100	1	0.2466
4:122038243:T:C	50	100	1	0.2466
4:122038761:A:G	50	100	0.98	0.03359
4:122038763:C:T	50	98	1	0.05229
4:122038866:C:T	50	100	0.99	0.2086
4:122039110:G:A	50	100	1	0.2464
4:122039255:G:A	50	100	1	0.3466
4:122039292:C:G	50	100	1	0.2464
4:122039667:C:G	50	100	1	0.246
4:122039801:C:A	50	100	0.98	0.03649
4:122039858:T:A	50	100	1	0.3466
4:122040188:C:A	50	100	1	0.2466
4:122040609:G:C	50	100	1	0.246
4:122040747:G:A	50	100	1	0.2464
4:122040753:G:A	50	100	1	0.2464
4:122040809:G:T	50	100	1	0.2451
4:122041054:C:A	50	100	1	0.02179
4:122041223:T:C	50	100	1	0.2451
4:122041229:G:A	50	100	1	0.1492
4:122041247:T:C	50	100	1	0.2453
4:122041392:C:G	50	100	1	0.2446
4:122041657:C:T	50	100	1	0.08479
4:122041679:C:T	50	100	0.99	0.08079
4:122041906:A:C	50	100	0.88	0.06863
4:122042189:C:T	50	100	0.97	0.04829
4:122042249:G:C	50	98	0.97	0.04902
4:122042266:T:C	50	100	1	0.0207
4:122042306:C:A	50	100	0.99	0.09441
4:122042862:A:C	50	100	0.97	0.02124
4:122043869:C:T	50	100	1	0.09459
4:122043908:G:T	50	100	0.99	0.3377
4:122044295:C:A	50	100	1	0.02052
4:122044500:T:C	50	100	0.97	0.0423
4:122044887:T:C	50	100	1	0.01471
4:122044973:T:G	50	100	0.98	0.03341
4:122045126:A:G	50	100	0.98	0.03195
4:122045133:C:A	50	100	0.98	0.04575
4:122045441:C:T	50	100	0.98	0.1485
4:122045516:T:A	50	100	0.98	0.1481
4:122045906:C:T	50	100	1	0.01416
4:122046229:T:G	50	100	0.96	0.04975
4:122046269:G:C	50	100	0.97	0.0423
4:122046907:G:A	50	100	0.97	0.0423
4:122046975:C:T	50	100	0.99	0.3375
4:122047009:T:C	50	100	0.99	0.3426
4:122047471:G:T	50	100	0.95	0.04611
4:122047675:T:C	50	100	0.97	0.3371
4:122047719:T:C	50	100	0.98	0.2524
4:122047726:G:T	50	100	1	0.01198
4:122047900:T:C	50	100	1	0.01198
4:122048017:C:A	50	100	1	0.05846
4:122048099:C:T	50	100	1	0.02705
4:122048287:G:T	50	100	1	0.0207
4:122048336:C:T	50	100	0.91	0.01834
4:122048961:G:A	50	100	1	0.03159
4:122049030:A:G	50	100	1	0.02451
4:122049391:A:T	50	100	0.99	0.01852
4:122049717:C:T	50	100	1	0.01253
4:122049752:A:G	50	100	1	0.0817
4:122050211:A:G	50	100	1	0.0345
4:122050350:A:C	50	98	0.99	0.3912
4:122050457:C:T	50	100	0.97	0.01162
4:122050653:T:C	50	98	1	0.08878
4:122050785:G:C	50	96	0.96	0.04194
4:122051907:T:C	50	98	1	0.1073
4:122052057:G:A	50	100	1	0.02288
4:122052142:G:C	50	100	1	0.0817
4:122052359:G:A	50	100	1	0.04975
4:122052439:T:A	50	100	1	0.02451
4:122052458:C:G	50	98	0.99	0.3927
4:122052538:T:C	50	98	1	0.05428
4:122053066:T:C	50	98	1	0.08842
4:122053452:A:G	50	100	0.98	0.06155
4:122053489:A:G	50	98	1	0.08842
4:122053598:A:C	50	100	1	0.03086
4:122053600:C:T	50	100	1	0.02469
4:122053603:T:G	50	98	1	0.08842
4:122053849:T:C	50	100	0.78	0.01924
4:122054487:G:A	50	100	1	0.0187
4:122054519:C:T	50	100	1	0.01398
4:122054578:C:T	50	96	0.85	0.07262
4:122054817:T:C	50	100	1	0.0187
4:122055953:A:G	50	100	1	0.07444
4:122056071:T:G	50	100	1	0.08824
4:122056093:G:T	50	100	1	0.03123
4:122056109:G:A	50	100	1	0.01253
4:122056311:G:T	50	100	1	0.06354
4:122056476:T:C	50	100	0.99	0.1098
4:122056680:A:G	50	100	1	0.01434
4:122057181:C:T	50	100	1	0.07044
4:122057331:T:G	50	100	0.98	0.01797
4:122057618:A:C	50	100	1	0.03105
4:122057689:T:C	50	100	1	0.4348
4:122057794:T:C	50	100	1	0.05392
4:122057857:A:C	50	100	1	0.08805
4:122058079:G:A	50	100	0.96	0.03268
4:122058229:C:T	50	98	1	0.02596
4:122058700:C:T	50	100	0.99	0.4308
4:122058747:T:C	50	100	1	0.04975
4:122058881:A:G	50	100	0.99	0.2901
4:122059933:A:G	50	100	1	0.03123
4:122060074:C:T	50	100	0.99	0.03903
4:122060179:C:T	50	100	1	0.03123
4:122061104:T:C	50	100	1	0.08551
4:122061159:A:C	50	100	1	0.08515
4:122061978:T:G	49	95.9	0.78	0.03667
4:122062214:G:A	50	100	0.86	0.04847
4:122062261:C:T	50	98	0.96	0.2478
4:122062755:T:C	50	98	0.94	0.2366
4:122063247:G:A	50	100	1	0.02052
4:122063478:T:C	50	98	1	0.1785
4:122064097:C:T	50	100	1	0.05501
4:122064918:C:G	50	100	1	0.01162
4:122065104:T:C	50	100	1	0.2542
4:122065347:A:C	50	100	0.99	0.02905
4:122065350:C:G	50	100	1	0.0276
4:122065801:C:T	50	100	1	0.2538
4:122066154:C:T	50	100	0.99	0.02832
4:122066155:G:A	50	100	1	0.04739
4:122066610:T:A	50	100	1	0.2836
4:122066950:C:T	50	100	1	0.2061
4:122067850:C:A	50	96	0.99	0.05301
4:122067930:T:G	49	100	1	0.02923
4:122068095:G:A	50	100	1	0.01525
4:122068318:A:C	50	100	1	0.254
4:122068439:G:A	50	100	1	0.254
4:122068707:C:T	50	100	1	0.02778
4:122068844:A:C	50	100	0.99	0.02669
4:122068846:A:T	50	100	1	0.02905
4:122069547:T:C	50	100	0.99	0.01271
4:122069567:T:C	50	100	1	0.02832
4:122070300:T:C	50	100	0.99	0.02651
4:122071841:G:A	50	100	0.98	0.05664
4:122072345:A:G	50	100	1	0.158
4:122072522:C:G	50	100	0.99	0.03704
4:122073077:G:A	50	100	1	0.0216
4:122074418:C:T	50	100	0.97	0.02959
4:122075399:G:T	50	100	1	0.0118
4:122076146:T:C	50	100	1	0.01525
4:122076167:G:C	50	100	1	0.01307
4:122076237:T:G	50	100	0.9	0.01235
4:122077211:A:G	50	100	1	0.04757
4:122077427:T:C	50	100	1	0.0118
4:122077963:T:C	50	100	1	0.01561
4:122078230:G:A	50	100	1	0.0118
4:122078297:T:C	50	100	1	0.2075
4:122078512:G:A	50	100	1	0.2075
4:122078522:C:T	50	100	1	0.03885
4:122078806:C:G	50	100	1	0.4359
4:122078910:A:G	50	100	1	0.2077
4:122079479:T:C	50	100	1	0.2266
4:122079632:A:G	50	100	1	0.0118
4:122079696:A:G	50	100	1	0.256
4:122079836:A:G	50	100	0.8	0.01144
4:122079939:G:A	50	100	0.99	0.02723
4:122080245:C:A	50	100	0.85	0.02832
4:122080614:A:G	50	100	1	0.22
4:122081048:G:A	50	100	1	0.02179
4:122081473:A:T	50	100	0.99	0.03758
4:122081986:G:A	50	100	1	0.05592
4:122082659:T:G	50	100	1	0.2269
4:122082925:A:G	50	100	0.99	0.0118
4:122083284:G:T	50	100	1	0.02179
4:122083336:G:A	50	100	1	0.2032
4:122084379:G:A	50	98	0.99	0.1474
4:122084614:A:C	50	100	1	0.02197
4:122086246:C:A	50	100	0.99	0.06917
4:122086943:C:G	50	100	0.98	0.01126
4:122087361:T:C	50	98	1	0.1271
4:122087611:A:T	50	100	0.92	0.01416
4:122088019:A:G	50	98	0.99	0.1318
4:122088182:C:T	50	100	0.85	0.05991
4:122088611:C:A	50	98	0.97	0.1866
4:122089084:A:G	50	100	0.97	0.01144
4:122089389:C:T	50	100	1	0.01688
4:122089432:T:C	50	96	0.97	0.1874
4:122089533:C:T	50	96	1	0.08606
4:122090108:C:A	50	100	1	0.01725
4:122090627:C:G	50	100	0.98	0.2217
4:122090668:C:T	50	100	0.96	0.01471
4:122091390:T:A	50	100	0.96	0.01471
4:122091415:T:C	50	100	0.99	0.2081
4:122091947:A:G	50	96	1	0.02923
4:122092219:T:C	50	98	0.98	0.08696
4:122092367:T:C	50	100	1	0.01743
4:122092390:C:A	50	98	1	0.06881
4:122092639:C:T	50	100	0.99	0.4704
4:122093443:T:C	50	98	1	0.06754
4:122095372:G:A	50	100	0.98	0.01471
4:122095572:C:T	50	100	1	0.1861
4:122095600:T:C	50	100	0.99	0.2059
4:122096386:G:C	50	98	0.99	0.2431
4:122096979:G:A	50	98	1	0.4737
4:122097130:T:C	50	100	0.9	0.02451
4:122097438:A:T	50	100	0.99	0.2424
4:122097674:T:C	50	100	0.87	0.1042
4:122097897:G:A	50	100	0.99	0.4813
4:122098013:T:A	50	98	0.95	0.02687
4:122098015:A:C	50	100	0.88	0.01235
4:122098250:C:T	50	100	1	0.0158
4:122098465:T:C	50	98	0.99	0.2547
4:122099732:G:A	50	98	0.98	0.4343
4:122099768:T:C	50	100	0.94	0.01235
4:122100405:G:T	50	98	0.99	0.2573
4:122100780:A:T	50	100	0.95	0.1111
4:122101169:A:T	50	98	0.98	0.3023
4:122102051:G:C	50	100	0.97	0.06826
4:122102198:C:A	50	100	0.95	0.02596
4:122102208:A:G	50	100	0.98	0.2569
4:122102303:G:A	50	100	0.93	0.1109
4:122102401:G:A	50	100	0.95	0.1489
4:122102510:C:A	50	98	0.94	0.04067
4:122102717:T:C	50	100	0.86	0.01344
4:122103209:C:T	50	100	0.99	0.01761
4:122103614:C:A	50	98	0.98	0.3878
4:122105037:T:C	50	100	0.92	0.01471
4:122105271:G:A	50	100	0.98	0.0512
4:122105581:C:T	50	100	0.85	0.01471
4:122105714:T:C	50	100	0.96	0.1456
4:122105774:C:T	50	98	0.99	0.4726
4:122106142:T:C	50	100	1	0.01761
4:122106568:T:C	49	100	0.99	0.3994
4:122106616:G:A	50	100	1	0.01271
4:122106628:G:A	50	100	1	0.4853
4:122106855:G:A	50	100	1	0.4855
4:122107336:T:C	50	98	0.87	0.06155
4:122107360:G:C	50	100	0.98	0.02669
4:122107376:A:G	50	100	1	0.4185
4:122107552:G:T	50	100	1	0.4154
4:122107889:A:G	50	100	1	0.4176
4:122108432:C:T	50	100	0.98	0.09677
4:122109024:A:G	50	98	1	0.05755
4:122109428:G:A	50	100	1	0.03958
4:122109879:T:C	50	100	1	0.01271
4:122110339:G:C	50	98	0.98	0.2193
4:122110726:A:G	50	100	1	0.02669
4:122110762:C:T	50	94	1	0.4132
4:122110899:C:T	50	100	0.85	0.01652
4:122111201:T:C	50	100	1	0.02887
4:122111486:C:T	50	98	1	0.4132
4:122111896:G:T	49	98	1	0.4132
4:122111923:C:T	50	100	1	0.02669
4:122111934:C:T	50	96	1	0.4729
4:122112235:T:C	50	100	1	0.02015
4:122112357:A:C	50	100	1	0.02669
4:122112604:C:T	50	100	1	0.01216
4:122112768:T:C	50	100	1	0.01761
4:122113055:A:C	48	100	1	0.01997
4:122113484:G:A	50	100	1	0.02651
4:122113805:A:G	50	100	1	0.02941
4:122113891:G:A	50	100	1	0.02651
4:122114039:C:A	49	98	1	0.01997
4:122114172:G:C	49	98	1	0.4227
4:122114410:C:A	50	98	1	0.4129
4:122114421:A:T	50	100	0.99	0.02614
4:122114800:G:A	50	100	1	0.01126
4:122114878:G:C	50	98	0.99	0.07353
4:122115567:A:C	50	100	1	0.02669
4:122115605:C:G	50	100	0.98	0.03958
4:122115655:C:T	50	100	1	0.0276
4:122115848:C:T	50	100	1	0.06808
4:122115871:C:T	50	100	0.99	0.01325
4:122116025:C:T	49	100	1	0.02651
4:122116194:C:T	50	100	0.98	0.08315
4:122116290:T:C	50	98	1	0.03631
4:122116375:A:T	50	100	0.97	0.04158
4:122116393:A:C	50	98	1	0.4147
4:122116922:T:A	50	100	1	0.02687
4:122117140:C:A	50	100	1	0.02687
4:122117608:T:A	50	96	1	0.4227
4:122117690:G:A	50	100	1	0.01761
4:122117939:C:T	50	100	0.96	0.01779
4:122118073:G:A	50	98	1	0.01271
4:122119713:A:G	50	100	0.99	0.4815
4:122120188:T:G	50	100	1	0.01216
4:122120316:G:C	50	100	1	0.02687
4:122120699:C:T	50	98	1	0.4154
4:122121411:C:T	50	100	1	0.01216
4:122121747:A:C	50	100	1	0.02669
4:122121838:C:A	50	98	0.99	0.4154
4:122121873:C:A	50	98	0.99	0.4154
4:122122507:A:G	50	100	0.98	0.1409
4:122122730:C:T	50	98	0.99	0.4911
4:122122894:C:T	50	100	0.89	0.02142
4:122123195:G:A	50	100	0.98	0.01779
4:122123344:T:C	50	100	0.98	0.06772
4:122123419:C:A	50	100	1	0.02669
4:122123430:T:C	50	100	1	0.01634
4:122123527:C:T	47	85.1	0.76	0.1202
4:122125115:T:A	50	100	1	0.01961
4:122125696:T:C	50	100	1	0.01616
4:122126018:G:A	50	100	0.96	0.01398
4:122126286:C:T	50	100	0.97	0.2573
4:122126704:G:A	50	98	0.99	0.3076
4:122127485:G:A	50	100	0.98	0.3017
4:122127544:A:G	50	100	1	0.02251
4:122128437:A:G	50	100	0.99	0.05465
4:122128447:G:A	50	100	0.97	0.07226
4:122128482:A:G	50	100	0.99	0.3504
4:122128596:A:C	50	100	0.99	0.3086
4:122129615:A:G	50	100	0.99	0.309
4:122129755:T:G	50	100	1	0.02741
4:122130530:C:T	50	100	1	0.02741
4:122130825:C:T	50	100	1	0.01216
4:122131031:G:C	50	100	1	0.02741
4:122131353:T:G	50	100	0.99	0.3508
4:122131363:A:T	50	100	0.95	0.03667
4:122131514:G:C	50	100	0.93	0.05065
4:122132518:A:C	50	100	0.98	0.2587
4:122132742:T:C	50	100	1	0.1828
4:122132846:T:C	50	100	0.95	0.01434
4:122133116:G:T	50	100	1	0.02741
4:122133931:C:A	50	100	0.96	0.04357
4:122134753:A:G	50	100	0.99	0.01289
4:122135214:C:T	50	100	0.99	0.2616
4:122135321:A:G	50	98	0.99	0.3046
4:122135777:A:G	50	100	1	0.02741
4:122136256:C:A	50	100	1	0.02741
4:122137885:A:G	50	100	1	0.01253
4:122138396:C:G	50	100	1	0.0167
4:122139055:A:G	50	100	1	0.02723
4:122139100:C:T	50	100	1	0.02723
4:122139144:A:G	50	98	1	0.1196
4:122139279:T:C	50	98	0.99	0.0236
4:122139321:T:C	50	100	0.99	0.2298
4:122139386:C:T	50	100	1	0.02723
4:122139619:G:A	50	98	1	0.06173
4:122139988:A:C	50	100	1	0.03086
4:122140129:G:A	50	98	1	0.05773
4:122140138:T:G	50	100	0.94	0.09913
4:122140246:G:A	50	100	1	0.02723
4:122140609:C:G	50	100	1	0.0167
4:122140687:A:C	50	98	1	0.0236
4:122140868:A:C	50	100	1	0.01616
4:122141001:C:G	50	100	1	0.0167
4:122141414:G:T	50	100	0.93	0.02251
4:122141873:T:C	50	100	1	0.0167
4:122141922:T:A	50	100	0.99	0.3856
4:122141993:G:A	50	100	1	0.0167
4:122142179:T:C	49	100	1	0.07062
4:122142680:A:T	50	100	1	0.01271
4:122142733:G:T	50	98	1	0.0581
4:122143427:T:G	50	100	1	0.03468
4:122143863:A:T	50	100	1	0.0167
4:122143866:G:A	50	100	1	0.01271
4:122144569:C:G	50	100	1	0.02723
4:122144922:G:A	50	100	1	0.0167
4:122145159:C:T	50	100	1	0.08134
4:122145420:C:T	50	100	1	0.08134
4:122145587:C:G	50	100	1	0.01743
4:122145652:T:C	50	100	1	0.0167
4:122145974:A:G	50	100	1	0.08315
4:122146208:T:A	50	98	1	0.08261
4:122146526:G:A	50	100	1	0.06082
4:122146653:G:A	50	100	0.99	0.3061
4:122146898:G:A	50	100	0.99	0.07589
4:122147243:A:G	50	100	1	0.02741
4:122147662:T:C	50	100	1	0.02723
4:122148045:C:T	50	100	1	0.03468
4:122148065:C:T	50	100	1	0.01707
4:122148134:C:T	50	100	1	0.01707
4:122148214:G:A	50	100	0.97	0.02796
4:122148640:G:C	50	100	0.85	0.01325
4:122148684:G:A	50	100	0.99	0.2573
4:122149357:G:A	50	100	0.96	0.03286
4:122149939:G:A	50	98	1	0.09858
4:122150049:C:T	50	100	1	0.01271
4:122150453:G:A	50	100	1	0.02741
4:122151854:T:C	50	100	1	0.2171
4:122152654:A:G	50	100	0.99	0.06881
4:122153861:A:G	50	98	1	0.03867
4:122154244:T:C	49	100	1	0.08333
4:122154599:C:T	50	98	1	0.04212
4:122154639:C:T	50	100	1	0.02723
4:122154648:C:T	50	100	1	0.02269
4:122154728:C:T	50	100	1	0.01235
4:122154741:G:A	50	100	1	0.08079
4:122154765:G:A	50	100	0.99	0.08115
4:122154789:A:G	50	100	1	0.08079
4:122154852:A:G	50	100	1	0.1167
4:122155206:G:A	50	100	1	0.1204
4:122155230:A:G	50	98	1	0.03903
4:122155604:G:A	50	100	1	0.04121
4:122155614:G:A	50	98	1	0.04212
4:122155685:G:T	50	100	1	0.03903
4:122155740:A:G	50	100	1	0.3074
4:122155954:G:A	50	100	0.94	0.01471
4:122156179:G:C	50	100	1	0.1202
4:122156720:C:A	50	100	1	0.03776
4:122156796:A:C	50	100	1	0.1035
4:122156957:T:C	50	100	1	0.04212
4:122157510:G:T	50	100	1	0.03849
4:122157557:A:G	50	100	1	0.08061
4:122158285:A:G	50	100	1	0.03577
4:122158337:A:G	50	100	0.86	0.01107
4:122158440:C:G	50	100	1	0.02723
4:122158567:A:G	50	100	1	0.02723
4:122158568:C:T	50	100	1	0.03849
4:122158688:G:A	49	100	1	0.03849
4:122159563:G:T	50	100	1	0.08061
4:122160129:T:C	50	100	1	0.0354
4:122160136:C:T	50	100	1	0.08061
4:122160305:C:G	50	100	1	0.3838
4:122161265:T:A	50	100	1	0.03232
4:122162117:A:G	50	100	1	0.02723
4:122162735:C:A	50	96	0.94	0.2021
4:122162738:A:C	50	100	1	0.01398
4:122163417:C:T	50	100	1	0.01271
4:122163699:A:G	50	100	0.99	0.08079
4:122163719:G:A	50	100	1	0.04121
4:122164527:A:G	50	100	1	0.02723
4:122164631:T:G	50	100	1	0.08079
4:122165167:C:T	50	100	1	0.08333
4:122166070:T:G	50	100	1	0.03232
4:122166148:C:G	50	100	1	0.02723
4:122166149:A:G	50	100	1	0.3829
4:122166224:T:G	50	100	1	0.01943
4:122166342:A:C	50	100	1	0.02723
4:122166467:G:T	50	98	1	0.04212
4:122166505:C:G	50	100	1	0.08061
4:122166609:G:A	50	100	0.98	0.08061
4:122166756:G:A	50	98	1	0.03631
4:122166802:T:C	50	100	1	0.3535
4:122166815:T:C	50	100	1	0.01271
4:122166913:C:T	50	100	1	0.1202
4:122167152:C:A	50	100	1	0.08061
4:122167735:A:G	50	100	1	0.03613
4:122168776:G:A	50	100	1	0.01979
4:122169060:G:T	50	100	1	0.03831
4:122169513:A:G	50	100	1	0.07044
4:122169665:A:G	50	100	1	0.08061
4:122169894:G:A	50	100	1	0.03468
4:122169947:A:G	50	100	1	0.08061
4:122170523:C:T	50	100	1	0.02723
4:122171036:T:C	50	100	1	0.01979
4:122171217:A:C	50	100	1	0.03831
4:122171296:G:A	50	100	1	0.3833
4:122171647:T:G	50	100	1	0.02723
4:122171830:T:C	50	100	1	0.03794
4:122172064:A:T	50	100	1	0.0354
4:122172095:A:T	50	98	1	0.1284
4:122172121:T:C	50	100	1	0.0354
4:122172150:G:T	50	100	1	0.0354
4:122172540:T:A	49	100	1	0.03831
4:122172632:A:T	50	100	1	0.08061
4:122172862:C:T	50	100	1	0.0423
4:122173627:C:T	50	100	1	0.03831
4:122174037:T:C	50	100	1	0.0216
4:122174045:A:G	50	100	1	0.08061
4:122174243:A:T	50	100	1	0.3833
4:122174374:A:G	50	100	1	0.03831
4:122174548:C:T	50	100	1	0.08061
4:122174734:G:C	50	100	1	0.03831
4:122175035:G:A	50	100	1	0.01707
4:122175331:T:C	50	100	1	0.3833
4:122175683:C:T	50	100	1	0.08061
4:122176029:C:T	50	100	1	0.01271
4:122176533:T:G	50	100	1	0.03831
4:122177039:T:C	50	100	1	0.08061
4:122177684:A:G	50	100	1	0.02723
4:122177976:G:A	50	100	1	0.1202
4:122179585:G:A	50	100	1	0.04975
4:122179654:A:G	50	100	1	0.01707
4:122179667:A:G	50	100	1	0.01707
4:122179956:T:C	50	100	1	0.1202
4:122180045:T:C	49	91.8	0.92	0.03086
4:122180509:A:G	50	100	1	0.03831
4:122181176:A:G	50	100	1	0.03831
4:122181296:G:A	50	100	1	0.08079
4:122181442:C:T	50	100	1	0.03468
4:122181765:T:C	50	100	1	0.03232
4:122181811:G:A	50	100	1	0.2574
4:122184466:G:A	50	100	1	0.2578
4:122184927:C:T	50	100	1	0.04049
4:122185067:T:C	50	100	1	0.02723
4:122185193:G:A	50	100	0.98	0.0423
4:122185577:G:A	50	100	1	0.0423
4:122186208:A:G	50	100	0.75	0.01271
4:122186627:T:A	50	100	1	0.03359
4:122187013:G:A	50	100	1	0.02723
4:122187607:G:A	50	100	1	0.04049
4:122187864:A:G	50	100	1	0.08061
4:122188180:A:C	50	100	1	0.2582
4:122188612:T:G	50	100	1	0.01707
4:122188741:A:G	50	100	1	0.01271
4:122188818:T:G	50	100	1	0.2564
4:122188960:C:T	50	100	1	0.08134
4:122188997:G:A	50	100	1	0.02741
4:122189350:A:G	50	100	1	0.03831
4:122189501:A:G	50	100	1	0.2184
4:122189801:A:G	50	100	0.99	0.217
4:122190199:C:A	50	100	1	0.2556
4:122190714:G:A	50	100	1	0.02723
4:122190763:T:C	50	100	1	0.2184
4:122191765:C:T	50	100	1	0.01271
4:122192197:A:G	50	100	0.97	0.1006
4:122192273:A:G	50	100	1	0.0325
4:122193467:A:G	50	100	1	0.2184
4:122194117:C:T	50	100	1	0.02142
4:122194347:A:G	50	100	1	0.05792
4:122194395:A:C	50	100	0.99	0.0699
4:122194421:T:C	50	100	1	0.01943
4:122194453:G:A	50	100	0.97	0.01307
4:122195022:C:T	50	100	1	0.2576
4:122195264:A:G	50	100	1	0.0216
4:122195619:G:C	50	100	1	0.3863
4:122195707:T:G	50	100	0.99	0.3115
4:122195840:T:C	50	100	1	0.307
4:122196046:A:T	50	100	1	0.2182
4:122196574:T:C	50	100	1	0.03468
4:122196800:T:C	50	100	1	0.03468
4:122198146:A:C	50	100	1	0.08061
4:122198211:C:T	50	100	1	0.0423
4:122198762:A:T	50	100	1	0.0423
4:122199240:G:A	50	100	1	0.0423
4:122200340:G:A	50	100	1	0.1841
4:122200452:T:C	50	100	1	0.07062
4:122201222:A:G	50	100	1	0.08061
4:122201285:T:C	50	100	1	0.2269
4:122201506:A:G	50	100	1	0.04938
4:122201701:A:G	50	100	1	0.01452
4:122201977:T:C	50	100	1	0.03831
4:122202406:A:G	50	96	0.99	0.02814
4:122202458:T:C	50	100	1	0.03831
4:122202609:A:G	50	100	0.98	0.258
4:122202622:A:G	50	100	1	0.0216
4:122202994:T:A	50	100	0.98	0.02723
4:122202997:G:A	50	100	1	0.04067
4:122203172:C:T	50	100	1	0.2182
4:122203204:G:C	50	100	1	0.08061
4:122203821:A:G	50	100	0.96	0.01489
4:122204077:A:C	50	100	1	0.0423
4:122204568:G:A	50	100	0.94	0.08115
4:122205295:C:A	50	100	1	0.3117
4:122206259:T:A	50	100	1	0.08061
4:122206570:A:G	50	100	1	0.04049
4:122207424:G:A	50	94	0.99	0.06972
4:122207688:T:G	50	100	1	0.0423
4:122207746:T:A	50	100	1	0.02723
4:122209731:A:G	50	100	1	0.2611
4:122210093:G:A	50	100	1	0.1169
4:122210549:G:A	50	100	1	0.03232
4:122211337:A:G	50	100	1	0.3072
4:122211505:C:A	50	100	0.94	0.01471
4:122211577:G:C	50	100	1	0.08097
4:122212002:C:T	50	100	0.86	0.02179
4:122212023:C:G	50	100	0.97	0.1843
4:122212385:C:T	50	100	1	0.01434
4:122213003:G:A	50	100	1	0.02723
4:122213015:A:G	50	100	1	0.2556
4:122213601:A:G	49	100	1	0.08061
4:122214265:T:C	50	100	1	0.03849
4:122215628:G:T	50	100	1	0.08061
4:122216093:A:G	45	88.9	0.69	0.06191
4:122216533:G:A	50	100	1	0.2574
4:122216851:A:G	50	100	1	0.02723
4:122216976:T:G	50	100	1	0.08079
4:122217758:A:G	50	100	1	0.2576
4:122217774:T:C	50	100	1	0.0423
4:122217806:G:A	50	100	1	0.03831
4:122217946:T:A	50	100	1	0.0423
4:122218018:C:T	50	100	1	0.01707
4:122218166:C:G	50	100	1	0.03794
4:122218539:G:A	50	100	1	0.08061
4:122218705:A:T	50	100	1	0.1202
4:122219135:A:G	50	100	1	0.01707
4:122219584:G:C	50	100	1	0.0354
4:122219899:T:C	50	100	1	0.1196
4:122219915:T:C	50	100	0.96	0.03903
4:122221115:T:C	50	100	0.98	0.02487
4:122221149:G:A	50	100	1	0.08061
4:122221209:T:C	50	100	1	0.08061
4:122222046:A:T	50	100	1	0.0423
4:122222065:C:T	49	100	1	0.1202
4:122222126:G:A	50	100	1	0.0423
4:122222203:G:A	50	100	1	0.02723
4:122222390:T:C	50	100	1	0.03849
4:122222444:T:A	50	100	1	0.08061
4:122222496:G:T	50	100	1	0.0423
4:122222656:C:T	50	100	1	0.0423
4:122222906:A:G	50	100	1	0.1905
4:122222939:A:T	50	100	1	0.1841
4:122224596:T:A	50	100	1	0.2614
4:122225070:T:G	50	100	1	0.3077
4:122226983:C:G	50	100	1	0.08061
4:122227999:C:T	50	100	1	0.02723
4:122229131:T:C	50	100	1	0.07044
4:122229508:A:G	50	100	0.97	0.02796
4:122229548:T:C	50	100	1	0.03831
4:122230644:A:G	50	100	1	0.03831
4:122230830:A:G	50	100	1	0.03232
4:122231694:A:G	50	100	1	0.08061
4:122231783:T:G	50	100	1	0.05792
4:122232118:G:T	50	100	1	0.0423
4:122232473:T:C	50	100	1	0.08061
4:122232486:A:G	50	100	1	0.0354
4:122232829:T:G	50	100	1	0.08061
4:122234235:G:A	50	100	1	0.04212
4:122235357:A:G	50	100	1	0.0354
4:122235544:A:G	50	100	1	0.01126
4:122235602:A:G	50	100	0.97	0.063
4:122235729:C:T	50	100	0.97	0.01761
4:122235909:A:C	50	98	1	0.2642
4:122236338:A:G	50	100	1	0.03831
4:122236885:A:G	50	100	0.99	0.0699
4:122236888:C:T	50	100	0.99	0.0699
4:122236938:A:G	50	100	1	0.03831
4:122236986:A:G	50	100	1	0.09768
4:122238075:A:G	50	100	1	0.0423
4:122238428:T:C	50	100	1	0.03831
4:122239491:G:A	50	100	1	0.03105
4:122240176:C:T	50	100	1	0.0423
4:122240464:A:G	50	100	0.99	0.2164
4:122240626:A:G	50	100	1	0.03831
4:122240808:G:T	50	100	1	0.03831
4:122241047:C:A	50	100	1	0.0354
4:122241635:G:A	50	100	1	0.01979
4:122241687:G:A	50	100	1	0.2574
4:122242119:A:G	50	100	0.99	0.1353
4:122242407:A:G	50	100	1	0.02723
4:122242473:G:T	50	100	1	0.0423
4:122242482:A:G	50	100	1	0.03867
4:122242891:A:G	50	100	1	0.0423
4:122243645:A:G	50	98	1	0.2525
4:122244031:T:G	50	100	1	0.04248
4:122244086:G:A	50	100	1	0.0354
4:122244213:T:G	50	100	1	0.03831
4:122244258:G:A	50	100	1	0.1202
4:122244752:C:T	50	100	1	0.01961
4:122244938:T:C	50	100	1	0.0423
4:122246320:A:T	50	100	1	0.0423
4:122246417:G:A	50	100	1	0.03831
4:122247206:A:G	50	100	1	0.03831
4:122247869:C:A	50	100	1	0.07044
4:122248513:G:T	50	100	1	0.01271
4:122248711:A:G	50	100	1	0.02723
4:122250163:T:C	50	100	1	0.05792
4:122250504:T:A	50	100	0.98	0.01598
4:122250924:T:C	50	100	1	0.03849
4:122251089:T:G	50	100	1	0.3862
4:122251105:G:A	50	98	1	0.03758
4:122251421:C:G	50	100	1	0.02723
4:122252717:C:T	49	100	1	0.03831
4:122252840:C:T	50	100	1	0.03831
4:122253095:A:G	50	100	1	0.08061
4:122253649:A:T	50	100	1	0.0325
4:122253968:C:A	50	100	1	0.0423
4:122254745:G:A	50	100	0.99	0.2164
4:122255220:A:G	50	100	1	0.08061
4:122255411:C:T	50	100	1	0.2574
4:122255703:A:G	50	100	1	0.01289
4:122256449:G:A	50	100	1	0.0423
4:122257419:T:C	50	100	0.98	0.01107
4:122257707:T:C	50	100	1	0.03831
4:122258745:C:T	50	98	1	0.01489
4:122258875:C:T	50	100	1	0.1204
4:122259971:C:A	50	100	1	0.08061
4:122260247:T:C	50	100	1	0.03468
4:122260272:T:C	50	100	0.97	0.01761
4:122260320:A:G	50	100	1	0.03831
4:122260748:T:C	50	100	1	0.1204
4:122261611:C:T	50	100	1	0.03831
4:122262050:A:C	50	100	1	0.1204
4:122262188:A:G	47	100	0.99	0.1906
4:122263130:G:T	50	100	0.99	0.2162
4:122263256:T:C	50	100	1	0.3878
4:122263672:G:A	50	100	1	0.09749
4:122264508:C:A	50	100	1	0.02723
4:122264527:C:A	50	100	0.94	0.01507
4:122264747:C:T	50	100	0.94	0.01344
4:122264989:G:A	50	100	1	0.04248
4:122265094:A:G	50	100	1	0.06064
4:122265238:A:G	50	100	1	0.01434
4:122265323:T:C	50	96	0.99	0.0699
4:122265396:G:C	50	98	1	0.02959
4:122265439:G:A	50	100	1	0.02723
4:122265899:G:A	50	100	1	0.02723
4:122266239:C:G	50	100	0.98	0.01053
4:122266714:C:T	50	100	1	0.3863
4:122267147:C:T	50	98	0.98	0.07099
4:122267151:C:T	50	100	1	0.01979
4:122267294:C:G	50	100	1	0.2191
4:122267346:A:G	50	100	1	0.3115
4:122267874:A:G	50	100	1	0.03831
4:122267996:C:G	50	100	1	0.04121
4:122268040:A:C	50	100	1	0.03831
4:122268794:T:C	50	100	1	0.02723
4:122269350:C:G	50	100	1	0.03105
4:122269475:G:A	50	100	1	0.01943
4:122269614:A:G	50	100	1	0.02814
4:122271228:T:C	50	100	1	0.2574
4:122272091:A:G	50	100	1	0.03468
4:122272715:A:G	50	98	1	0.3119
4:122273114:G:T	50	100	1	0.03831
4:122273119:G:A	50	100	1	0.218
4:122273299:A:G	50	98	1	0.0354
4:122273306:A:C	50	100	1	0.03831
4:122274281:T:G	50	100	1	0.0423
4:122274527:A:G	50	100	1	0.03468
4:122275202:G:A	50	100	1	0.2574
4:122275229:T:C	50	100	1	0.03831
4:122275244:G:A	50	100	0.98	0.01307
4:122275427:G:T	50	100	1	0.02723
4:122277280:A:G	50	100	1	0.3936
4:122277484:C:T	50	100	1	0.0423
4:122278212:C:A	50	100	1	0.02941
4:122278860:G:A	50	100	1	0.08061
4:122278866:A:G	50	100	0.9	0.04012
4:122279749:T:C	50	100	0.99	0.01253
4:122279970:G:A	50	100	1	0.0423
4:122280110:G:A	50	100	1	0.03831
4:122280156:A:T	50	100	1	0.08061
4:122280226:C:T	50	100	0.88	0.01325
4:122280250:G:C	50	100	1	0.01652
4:122280568:C:T	50	100	1	0.03831
4:122280578:G:A	50	100	1	0.0354
4:122280588:G:A	50	100	0.96	0.01362
4:122280680:A:C	50	100	1	0.0423
4:122280820:T:C	50	100	1	0.03831
4:122280947:A:G	50	100	1	0.0423
4:122281926:A:G	50	100	1	0.2574
4:122281943:C:T	50	100	1	0.03159
4:122282418:G:T	50	100	0.98	0.2175
4:122283240:A:G	50	96	0.93	0.04593
4:122283534:C:T	50	100	1	0.03558
4:122283785:C:T	50	100	0.93	0.02796
4:122283988:A:G	50	100	1	0.218
4:122284376:C:G	50	100	1	0.08061
4:122284855:A:G	50	100	1	0.03831
4:122285139:C:T	50	100	1	0.0423
4:122287194:G:A	50	100	0.99	0.2159
4:122287467:C:G	50	100	1	0.0354
4:122287995:A:G	50	100	1	0.03794
4:122288078:A:G	50	100	1	0.08061
4:122288204:G:A	50	100	1	0.02723
4:122288702:T:C	50	98	1	0.03831
4:122288767:A:G	50	100	1	0.0423
4:122289348:C:T	50	100	0.99	0.2159
4:122289875:G:A	50	100	1	0.0423
4:122290021:G:A	50	100	1	0.2576
4:122290559:G:A	50	100	1	0.04539
4:122290585:A:G	50	100	1	0.03831
4:122290755:C:A	49	100	1	0.03849
4:122290768:T:C	50	100	1	0.03831
4:122290880:A:T	48	100	1	0.02723
4:122291305:G:A	50	100	0.91	0.03831
4:122291307:C:T	50	100	0.89	0.01362
4:122291513:T:C	50	100	1	0.03831
4:122291541:A:G	50	100	1	0.08061
4:122291697:G:C	50	100	1	0.0216
4:122292247:C:T	50	100	1	0.0423
4:122292314:A:G	50	100	1	0.2614
4:122293435:C:G	50	100	1	0.03831
4:122293479:A:C	50	100	1	0.1204
4:122293680:A:G	50	100	1	0.02723
4:122293825:C:T	50	100	1	0.02723
4:122294226:C:T	50	100	1	0.3119
4:122294301:A:G	50	100	0.99	0.1846
4:122295976:G:A	50	100	0.99	0.02505
4:122296410:A:G	50	100	1	0.0216
4:122296668:A:G	50	100	1	0.08061
4:122296926:G:A	50	100	1	0.2614
4:122297158:A:G	50	100	1	0.05301
4:122297280:C:T	50	100	1	0.08061
4:122298181:A:G	50	100	1	0.03831
4:122298996:T:C	50	100	1	0.02723
4:122300410:G:C	50	100	1	0.02723
4:122301977:A:G	50	100	1	0.02723
4:122302825:G:A	50	100	1	0.2173
4:122302877:T:C	50	100	1	0.03214
4:122303015:C:T	50	100	1	0.06064
4:122303304:G:A	50	100	1	0.08061
4:122303510:T:G	50	100	1	0.08061
4:122304200:A:G	50	100	1	0.183
4:122304507:A:G	50	100	1	0.08061
4:122305220:G:A	50	100	1	0.04248
4:122305228:T:C	50	100	1	0.2618
4:122305755:C:G	50	100	1	0.03831
4:122306652:G:A	50	100	1	0.2573
4:122306958:T:C	50	98	1	0.2186
4:122307677:T:A	50	100	0.97	0.02814
4:122307977:C:T	50	100	1	0.2651
4:122308342:A:G	50	100	0.99	0.01507
4:122309978:G:A	50	100	1	0.05519
4:122311474:A:G	50	100	0.97	0.04248
4:122312154:G:A	50	100	1	0.03831
4:122312498:A:G	50	100	1	0.03976
4:122313026:G:A	50	100	1	0.07026
4:122313790:A:T	50	100	0.95	0.04285
4:122313855:G:C	50	100	1	0.05519
4:122314039:G:A	50	100	1	0.05519
4:122314428:A:G	50	100	1	0.1186
4:122314692:C:T	50	100	0.99	0.2553
4:122315062:T:A	50	100	1	0.03831
4:122315702:C:G	50	100	0.92	0.01489
4:122316175:A:G	50	100	0.99	0.264
4:122317514:T:C	50	100	1	0.2674
4:122317809:T:G	50	100	0.99	0.2171
4:122318434:G:A	50	100	1	0.01525
4:122318633:G:C	50	100	1	0.2564
4:122319464:G:A	50	98	0.99	0.1845
4:122319635:G:A	50	98	1	0.02469
4:122319892:G:C	50	100	0.99	0.05356
4:122320580:G:A	50	100	1	0.02524
4:122321038:T:G	50	100	1	0.4038
4:122324310:C:T	50	100	1	0.01253
4:122325030:A:T	50	100	1	0.02124
4:122325616:A:G	50	98	1	0.06118
4:122327607:A:C	50	100	1	0.02723
4:122328203:C:A	50	100	1	0.01253
4:122328274:G:A	50	100	0.95	0.01325
4:122328307:A:C	50	100	1	0.01253
4:122329229:A:C	50	100	1	0.09822
4:122329498:G:A	50	100	1	0.02524
4:122329796:C:T	50	100	1	0.04103
4:122329873:C:T	50	100	0.95	0.02578
4:122330216:C:T	50	100	1	0.03177
4:122331249:A:G	50	100	1	0.03831
4:122331283:T:C	50	100	0.99	0.1035
4:122333241:C:T	26	84.6	0.98	0.2603
4:122333274:G:A	31	93.5	0.92	0.06554
4:122333302:G:C	36	100	1	0.1231
4:122334164:G:C	50	100	1	0.04321
4:122334967:C:T	50	100	1	0.01688
4:122335010:T:C	50	100	1	0.1017
4:122335012:T:C	50	100	0.96	0.01017
4:122335145:C:G	50	100	1	0.01688
4:122335466:C:G	50	100	1	0.05519
4:122336409:T:C	50	100	1	0.05501
4:122336776:G:A	50	100	1	0.0256
4:122337228:C:G	50	100	1	0.01253
4:122337587:T:C	50	100	0.92	0.01507
4:122338333:C:T	50	100	1	0.02197
4:122338885:T:C	50	100	1	0.04321
4:122339613:G:A	50	100	1	0.03595
4:122340375:A:C	50	100	1	0.02959
4:122340493:T:C	50	100	1	0.02959
4:122340627:T:C	50	100	1	0.2542
4:122340993:T:A	50	100	0.99	0.1038
4:122341070:G:T	50	100	1	0.01688
4:122341318:C:G	50	100	1	0.02741
4:122341734:T:C	50	100	1	0.0423
4:122341805:T:C	50	100	1	0.04321
4:122342291:T:C	50	96	1	0.219
4:122342366:T:A	50	92	0.95	0.07262
4:122342516:C:T	50	100	1	0.2564
4:122343330:T:C	50	100	1	0.3077
4:122343934:G:A	50	100	0.99	0.2153
4:122344186:G:A	50	100	1	0.03794
4:122344736:T:A	50	100	1	0.04357
4:122345077:A:G	50	100	1	0.02614
4:122345637:T:C	50	100	1	0.0276
4:122346799:C:T	50	100	1	0.01598
4:122347124:C:T	50	100	0.9	0.01707
4:122347416:A:G	50	100	1	0.01253
4:122347704:A:G	50	100	1	0.03232
4:122348349:T:G	50	100	1	0.02741
4:122348946:G:T	50	100	1	0.3032
4:122349780:G:A	50	100	1	0.03794
4:122349820:G:A	50	100	1	0.04321
4:122350034:G:A	50	100	1	0.04321
4:122350405:G:A	50	100	1	0.02542
4:122350440:T:C	50	100	1	0.02814
4:122350513:G:C	50	100	1	0.3077
4:122351729:A:G	50	100	1	0.02705
4:122351925:C:A	50	100	1	0.02142
4:122352356:T:C	44	97.7	0.97	0.0423
4:122352362:T:G	50	100	0.97	0.04212
4:122352606:C:T	50	100	0.87	0.02669
4:122352611:C:T	50	100	1	0.05773
4:122353518:T:C	50	100	1	0.06917
4:122354279:A:T	50	100	1	0.2584
4:122354400:C:T	50	100	0.99	0.04793
4:122355242:C:T	50	100	0.99	0.3831
4:122355806:G:A	50	100	1	0.0423
4:122355846:A:G	50	100	1	0.04303
4:122356037:C:G	50	100	0.8	0.02487
4:122357405:A:G	49	100	1	0.03831
4:122357816:T:C	50	100	1	0.02288
4:122358360:C:G	50	100	1	0.02542
4:122358951:A:C	50	100	1	0.1385
4:122359548:T:C	50	100	1	0.02741
4:122359705:T:C	50	100	1	0.09949
4:122360138:T:C	50	100	1	0.07062
4:122360360:T:C	50	100	1	0.03813
4:122360866:T:C	50	100	1	0.02996
4:122361599:C:T	50	100	0.95	0.02542
4:122361617:G:T	50	100	0.99	0.02542
4:122362838:G:A	50	100	1	0.05283
4:122364901:T:G	49	100	1	0.02977
4:122365072:G:A	50	100	0.99	0.3464
4:122365725:T:C	50	100	1	0.02233
4:122366316:A:C	50	100	1	0.02996
4:122366418:C:A	50	100	1	0.09895
4:122367622:C:G	50	100	1	0.02542
4:122368049:G:A	50	100	1	0.05537
4:122368257:A:G	50	100	1	0.061
4:122368330:A:G	50	100	1	0.02977
4:122368995:G:A	50	100	0.99	0.2919
4:122369199:G:A	50	100	1	0.02977
4:122370391:G:A	50	98	1	0.02977
4:122370696:A:T	50	100	1	0.02542
4:122370873:T:G	50	100	0.97	0.01761
4:122372353:C:G	50	100	1	0.05211
4:122372820:C:T	50	100	1	0.02977
4:122373792:C:T	50	100	1	0.02542
4:122374287:C:T	50	100	1	0.02977
4:122374628:A:G	50	100	1	0.2593
4:122374660:C:G	50	100	1	0.01126
4:122375487:G:T	50	100	0.99	0.01561
4:122376046:A:G	50	98	0.99	0.01525
4:122376190:G:A	50	100	1	0.02977
4:122376254:G:A	50	100	1	0.02124
4:122376452:T:C	50	100	1	0.02977
4:122376692:G:A	50	100	1	0.03776
4:122376771:A:T	50	100	0.99	0.02288
4:122377634:G:A	50	100	1	0.04303
4:122377755:A:G	50	100	0.99	0.02288
4:122378241:C:G	43	97.7	1	0.1037
4:122378415:T:G	50	100	0.97	0.02977
4:122378667:T:A	50	98	0.93	0.01144
4:122378668:A:T	50	94	0.99	0.4009
4:122379658:A:G	50	100	1	0.01253
4:122379787:A:G	50	100	1	0.311
4:122380265:A:G	50	100	1	0.01434
4:122381089:C:T	50	100	1	0.1089
4:122381831:A:C	50	100	1	0.02542
4:122382375:G:A	50	100	1	0.1088
4:122382456:A:G	50	100	1	0.1088
4:122382674:T:C	50	100	0.99	0.4751
4:122383333:G:T	50	100	1	0.1088
4:122383737:T:C	50	100	1	0.02542
4:122384262:T:C	50	100	0.99	0.01325
4:122384444:G:A	50	100	1	0.02578
4:122384585:A:G	50	100	1	0.0394
4:122384786:T:A	50	100	1	0.2578
4:122384872:G:C	50	100	0.98	0.06009
4:122385068:T:C	50	100	1	0.4744
4:122385433:C:T	50	100	1	0.02542
4:122385853:C:G	50	100	1	0.03177
4:122386202:G:C	50	100	1	0.1692
4:122387187:A:G	50	100	0.96	0.01471
4:122387295:T:G	50	100	1	0.02142
4:122387310:G:A	50	100	0.99	0.04775
4:122387738:G:C	50	100	1	0.2573
4:122388747:A:G	50	100	0.99	0.169
4:122390533:A:G	50	100	1	0.02142
4:122391182:G:A	50	100	1	0.0423
4:122391197:A:C	50	100	0.94	0.02578
4:122391433:T:C	50	100	1	0.4744
4:122391689:G:T	50	100	1	0.0167
4:122391823:T:C	50	100	0.98	0.02288
4:122392008:C:G	50	100	0.99	0.01216
4:122392977:G:T	50	100	1	0.2574
4:122393011:G:T	50	100	0.95	0.0256
4:122393290:G:T	50	100	1	0.01271
4:122394115:C:G	50	100	1	0.09913
4:122394283:T:A	50	100	1	0.04285
4:122394544:G:A	50	100	1	0.0256
4:122394921:G:T	50	100	1	0.3046
4:122394979:A:G	50	100	1	0.06954
4:122395340:C:T	50	100	1	0.1089
4:122395444:A:G	50	100	1	0.01688
4:122395836:C:T	50	100	1	0.04212
4:122396206:G:T	50	100	0.95	0.01344
4:122396910:A:T	50	100	1	0.4746
4:122397387:G:A	50	100	1	0.2017
4:122397442:G:A	50	100	1	0.4746
4:122398197:T:G	50	100	0.98	0.2164
4:122398624:A:G	50	100	0.98	0.1687
4:122398982:A:T	50	100	1	0.0394
4:122398986:G:A	50	100	1	0.1863
4:122399184:A:G	50	100	1	0.0207
4:122399552:T:A	50	100	0.99	0.1688
4:122399788:T:C	50	100	1	0.07026
4:122400190:A:G	50	100	1	0.06663
4:122400371:A:G	50	100	1	0.2019
4:122400398:A:G	50	100	1	0.1089
4:122400682:T:C	50	100	1	0.02142
4:122400831:T:C	50	100	1	0.06972
4:122400893:C:T	50	100	1	0.2571
4:122401615:T:C	50	100	0.97	0.01761
4:122402463:C:G	50	100	0.86	0.02524
4:122402619:C:T	50	100	1	0.02142
4:122402771:C:T	50	100	1	0.2019
4:122403083:A:T	50	100	1	0.01434
4:122403463:A:T	50	100	1	0.02542
4:122403771:G:A	50	100	1	0.1091
4:122404028:G:A	50	100	1	0.1814
4:122404084:G:A	50	100	1	0.04194
4:122404605:A:G	50	100	1	0.02542
4:122404613:G:T	49	100	1	0.2582
4:122404814:C:T	50	100	0.99	0.1654
4:122404936:T:C	50	100	1	0.4748
4:122405331:C:T	50	100	1	0.02542
4:122405698:C:T	50	100	1	0.05356
4:122406061:A:G	50	100	1	0.2033
4:122407107:T:G	50	100	1	0.05537
4:122408207:G:A	50	100	1	0.118
4:122408359:T:C	50	100	1	0.04793
4:122408458:T:G	50	100	1	0.0167
4:122409033:G:A	50	100	1	0.04285
4:122409252:T:G	50	100	1	0.01271
4:122410161:A:C	50	100	0.99	0.169
4:122410514:G:T	50	100	1	0.01924
4:122410947:A:G	50	100	1	0.01688
4:122412022:T:C	50	100	1	0.3039
4:122412516:A:G	50	100	1	0.2584
4:122412983:G:A	50	100	1	0.03486
4:122414416:T:A	50	100	1	0.01906
4:122415763:G:A	50	100	1	0.3037
4:122415891:A:G	50	100	1	0.02542
4:122416059:C:T	50	100	1	0.03123
4:122416218:C:A	50	100	1	0.2585
4:122416973:A:C	50	100	1	0.02542
4:122417038:T:C	50	100	1	0.02542
4:122417860:G:A	50	100	1	0.4755
4:122418062:A:T	50	100	1	0.01652
4:122418185:T:G	50	100	1	0.02542
4:122418377:T:G	50	100	1	0.1088
4:122418471:C:T	50	100	1	0.02542
4:122418601:C:T	50	100	0.95	0.05229
4:122418959:A:G	50	100	1	0.1808
4:122420004:G:A	50	100	1	0.2033
4:122420836:C:A	50	100	1	0.1089
4:122420959:T:G	50	100	1	0.3204
4:122421169:A:G	50	100	1	0.02542
4:122421461:G:A	50	100	1	0.4755
4:122423243:G:A	50	100	1	0.02542
4:122423404:A:T	50	100	1	0.02542
4:122423523:A:T	50	100	1	0.03159
4:122423540:A:G	50	100	1	0.2585
4:122423990:G:A	50	100	1	0.2587
4:122423996:C:T	50	100	1	0.01852
4:122424007:T:A	50	100	1	0.2587
4:122425361:A:G	50	100	1	0.07117
4:122426165:G:A	50	100	1	0.1687
4:122427079:A:G	50	100	1	0.06972
4:122427190:A:G	50	100	1	0.07044
4:122427247:G:A	50	100	1	0.2587
4:122427283:A:G	50	100	1	0.06028
4:122427595:T:C	50	100	0.98	0.01507
4:122427705:T:C	50	100	1	0.1088
4:122429292:G:A	50	100	1	0.1088
4:122429887:A:G	50	100	1	0.06954
4:122430276:A:T	50	100	0.99	0.1521
4:122430770:G:A	50	100	1	0.3036
4:122431046:A:G	50	100	1	0.1707
4:122432277:A:G	50	100	1	0.09931
4:122432365:G:A	50	100	0.99	0.01634
4:122432762:A:G	50	100	1	0.2585
4:122432891:A:G	50	100	1	0.1088
4:122433114:C:A	50	100	1	0.0167
4:122433419:A:G	50	100	1	0.4757
4:122433652:G:A	50	100	1	0.01271
4:122433826:G:A	50	100	1	0.1088
4:122434054:C:T	50	100	1	0.04303
4:122434693:G:A	50	100	1	0.0256
4:122434768:G:A	50	100	1	0.1182
4:122434907:G:C	50	100	0.99	0.01634
4:122436133:G:A	50	100	1	0.07988
4:122436781:A:G	50	100	1	0.2585
4:122436970:G:A	50	100	1	0.04829
4:122437134:A:T	50	100	1	0.03468
4:122437204:T:C	50	100	1	0.2585
4:122437746:G:A	50	100	1	0.0256
4:122437806:C:T	50	100	0.96	0.05792
4:122437903:T:C	50	100	1	0.07026
4:122437969:A:C	50	100	1	0.02542
4:122438043:T:C	50	100	1	0.05356
4:122438414:A:G	50	100	1	0.0256
4:122438736:T:A	50	100	1	0.1089
4:122440179:T:C	50	100	1	0.0167
4:122440275:C:T	50	100	0.99	0.02106
4:122440425:A:G	50	100	1	0.04303
4:122440518:A:G	50	100	0.99	0.03468
4:122440908:C:T	50	100	1	0.08007
4:122441171:C:T	50	100	1	0.02542
4:122441452:T:G	50	100	1	0.1843
4:122441638:G:A	50	100	1	0.1046
4:122441874:A:T	50	100	1	0.3037
4:122441954:A:C	50	100	1	0.3036
4:122442959:T:G	50	100	1	0.1088
4:122443487:C:T	50	100	1	0.2585
4:122443500:C:G	50	100	1	0.2585
4:122444778:T:C	50	100	0.99	0.1806
4:122444826:G:T	50	100	1	0.04866
4:122445936:G:C	50	100	1	0.1088
4:122446354:G:A	50	100	1	0.03468
4:122446734:C:A	50	98	0.96	0.02505
4:122446842:A:T	50	100	1	0.02542
4:122447361:C:T	49	100	1	0.1928
4:122447581:C:T	50	100	0.92	0.02179
4:122447909:T:C	50	100	1	0.1088
4:122448219:A:T	28	78.6	0.73	0.1184
4:122448621:T:G	50	100	1	0.3037
4:122449206:G:A	50	100	1	0.04339
4:122449232:G:A	49	100	1	0.2585
4:122449518:G:A	50	100	1	0.02542
4:122449894:A:G	50	100	0.99	0.1687
4:122450137:G:C	50	100	1	0.02542
4:122450519:T:C	50	100	1	0.02052
4:122450630:T:C	50	98	0.98	0.01507
4:122450821:A:G	50	100	0.99	0.169
4:122451978:T:C	50	100	1	0.1196
4:122452137:G:A	50	100	1	0.1035
4:122452742:G:A	50	100	1	0.02542
4:122453390:G:A	50	100	0.98	0.02269
4:122454455:A:G	50	100	0.98	0.02288
4:122454980:G:A	50	100	1	0.05102
4:122455282:G:A	50	100	1	0.02542
4:122456327:C:A	50	100	1	0.3037
4:122456825:A:C	50	100	1	0.2585
4:122456916:A:T	50	100	0.98	0.01507
4:122457755:G:A	50	100	1	0.02941
4:122459188:A:G	50	100	1	0.03468
4:122459250:G:A	50	100	1	0.2585
4:122459610:A:G	50	100	0.98	0.02269
4:122459917:C:A	50	100	1	0.02542
4:122460351:T:C	50	100	1	0.02179
4:122460353:C:G	50	100	1	0.02179
4:122460508:G:C	50	100	1	0.08025
4:122460552:C:T	50	100	1	0.03086
4:122460745:G:C	50	100	1	0.02542
4:122461266:G:A	50	100	1	0.0207
4:122461588:G:A	50	100	1	0.03105
4:122462043:G:C	50	100	1	0.1088
4:122462121:T:C	50	96	1	0.478
4:122462249:G:T	50	100	1	0.2584
4:122462609:T:A	50	100	1	0.05356
4:122462998:T:C	50	100	1	0.1688
4:122463081:C:T	50	100	1	0.05519
4:122463305:G:A	50	100	0.99	0.1674
4:122463431:A:G	50	100	1	0.02542
4:122463749:G:A	50	88	0.99	0.1296
4:122463802:G:A	49	95.9	1	0.1124
4:122463863:G:A	50	100	0.99	0.0118
4:122464009:C:T	49	100	1	0.1926
4:122464054:A:G	50	100	1	0.1088
4:122464068:A:G	50	100	1	0.0256
4:122464132:G:T	50	100	0.96	0.01561
4:122464248:T:C	50	100	1	0.1687
4:122464858:C:T	50	100	1	0.303
4:122464895:T:A	50	100	1	0.1035
4:122465546:G:A	50	100	1	0.1805
4:122465565:G:A	50	100	1	0.3194
4:122465634:C:A	50	100	1	0.01271
4:122465735:G:A	50	98	1	0.02142
4:122465813:G:A	50	100	1	0.03468
4:122465868:C:T	50	100	1	0.02814
4:122465887:G:A	50	100	1	0.0167
4:122465932:C:T	50	100	1	0.02542
4:122465964:T:C	50	100	1	0.1088
4:122465996:C:A	50	100	1	0.01489
4:122466445:G:A	50	100	1	0.1993
4:122467043:A:G	50	100	1	0.01779
4:122467184:G:A	50	100	1	0.07062
4:122467738:C:G	50	100	1	0.01489
4:122467980:A:G	50	100	1	0.02542
4:122468064:G:A	50	100	1	0.1874
4:122468229:G:A	50	100	1	0.01779
4:122468985:C:T	50	100	1	0.04303
4:122469460:A:G	50	96	1	0.1093
4:122469975:G:A	50	100	0.99	0.2584
4:122470309:A:G	50	100	0.99	0.1685
4:122470523:A:G	50	96	0.98	0.264
4:122470638:G:A	50	100	1	0.1033
4:122470747:G:T	50	100	1	0.2584
4:122471113:C:T	50	100	1	0.1038
4:122471116:C:T	50	100	1	0.2584
4:122471349:T:C	50	100	1	0.05229
4:122471562:C:T	50	100	1	0.02052
4:122471675:C:G	50	100	0.99	0.2003
4:122471990:A:C	50	100	0.99	0.061
4:122472014:T:G	50	100	1	0.02269
4:122472656:G:T	50	100	1	0.4708
4:122473357:A:T	50	100	0.97	0.01743
4:122473886:A:C	50	100	1	0.1694
4:122473921:A:G	50	100	1	0.2584
4:122473954:A:C	50	100	1	0.07135
4:122474781:G:T	50	100	1	0.0256
4:122474801:T:C	50	100	0.99	0.1097
4:122474861:A:T	50	100	1	0.4764
4:122474873:T:C	50	100	1	0.3037
4:122474996:T:C	50	100	1	0.2584
4:122475430:A:G	50	96	1	0.0699
4:122475721:A:T	50	100	1	0.02578
4:122476993:A:G	50	100	1	0.1195
4:122477549:T:C	50	100	0.98	0.2585
4:122477766:A:G	50	96	0.96	0.02179
4:122478218:G:A	50	100	1	0.0256
4:122478336:A:G	50	100	1	0.0256
4:122478658:C:A	50	100	1	0.02142
4:122479947:C:T	50	100	1	0.02288
4:122480115:G:A	50	100	0.98	0.01289
4:122481040:A:G	50	100	1	0.1696
4:122481615:A:G	50	100	1	0.1992
4:122481672:C:G	50	100	1	0.02288
4:122481853:G:A	50	100	1	0.1004
4:122481923:C:T	50	100	1	0.2585
4:122481971:G:A	50	100	1	0.1507
4:122482002:G:A	50	100	1	0.0699
4:122482870:T:A	50	98	0.98	0.02687
4:122483545:T:A	50	100	0.93	0.0207
4:122483727:C:T	50	100	0.99	0.02179
4:122484453:T:G	50	100	1	0.03468
4:122484829:T:C	50	100	1	0.4762
4:122486444:A:G	50	100	1	0.2585
4:122487154:C:A	50	100	1	0.0158
4:122488081:G:T	50	100	1	0.02142
4:122488590:G:T	50	100	1	0.1089
4:122489097:G:C	50	100	1	0.163
4:122489659:A:C	50	100	0.98	0.02669
4:122490192:G:C	50	100	1	0.1089
4:122490289:A:G	50	100	1	0.06028
4:122490478:T:A	50	100	1	0.04866
4:122490733:G:A	50	98	0.97	0.2692
4:122491688:A:G	50	100	0.99	0.01307
4:122491937:T:G	50	100	1	0.04303
4:122492143:A:G	49	100	1	0.07117
4:122492244:A:T	50	100	0.97	0.08007
4:122492302:C:G	50	100	1	0.04067
4:122492411:G:A	50	100	1	0.1924
4:122492574:G:T	50	94	0.89	0.06772
4:122492667:C:G	50	100	1	0.02052
4:122493277:A:G	50	100	1	0.1692
4:122493770:C:T	50	100	1	0.02524
4:122493818:C:T	50	100	1	0.07117
4:122494134:G:A	50	100	1	0.1089
4:122494372:C:T	50	100	1	0.1091
4:122494589:A:C	50	100	1	0.01089
4:122494731:A:T	50	100	1	0.01289
4:122494966:C:T	50	100	1	0.02524
4:122494987:T:G	50	100	1	0.04866
4:122495391:C:T	50	96	1	0.1091
4:122495951:A:G	50	100	1	0.02524
4:122496025:G:A	50	100	1	0.01271
4:122496068:A:T	50	100	1	0.04866
4:122496108:A:G	50	100	1	0.04303
4:122496313:A:C	50	100	1	0.1874
4:122496339:G:A	50	100	1	0.02524
4:122496409:A:G	50	100	1	0.305
4:122496511:G:A	50	100	1	0.04321
4:122496517:T:C	50	100	1	0.02524
4:122496851:G:A	50	100	1	0.01525
4:122497115:C:T	50	100	1	0.02524
4:122497180:A:G	50	100	1	0.3217
4:122497265:G:A	49	89.8	1	0.2173
4:122497305:G:A	48	100	1	0.01652
4:122497429:T:C	50	86	1	0.0699
4:122497458:A:G	48	93.8	1	0.1091
4:122497523:G:T	49	100	1	0.05102
4:122497607:C:G	50	100	1	0.1091
4:122497634:G:A	50	100	0.97	0.02578
4:122498373:A:C	50	100	1	0.03504
4:122498605:G:C	49	98	1	0.02524
4:122498618:G:A	48	100	1	0.01543
4:122498940:G:A	50	100	1	0.3037
4:122499606:G:A	50	100	1	0.0699
4:122501186:G:A	50	100	1	0.2585
4:122501408:G:A	50	100	1	0.2008
4:122501636:A:G	50	100	0.94	0.02524
4:122501895:C:A	50	100	0.99	0.01035
4:122502161:T:C	50	100	1	0.201
4:122503552:G:A	50	100	1	0.0394
4:122503759:G:A	50	100	0.99	0.06118
4:122503779:T:C	50	100	1	0.02524
4:122504017:A:G	50	100	1	0.02524
4:122504356:A:C	50	100	1	0.03141
4:122504630:G:C	50	100	1	0.3037
4:122506484:A:G	50	100	1	0.07026
4:122507568:A:G	50	100	1	0.04357
4:122507874:G:A	50	100	1	0.09931
4:122507983:C:A	50	100	0.98	0.03123
4:122509121:A:G	50	100	1	0.04521
4:122509124:T:G	50	100	1	0.1093
4:122509252:C:G	50	100	0.98	0.03123
4:122509310:A:G	50	100	1	0.1093
4:122510336:A:G	50	100	1	0.0167
4:122510430:G:A	50	100	1	0.01652
4:122510574:G:A	50	100	1	0.2593
4:122510615:A:G	50	100	1	0.4762
4:122510705:C:T	50	100	1	0.1086
4:122510780:A:G	50	100	1	0.1086
4:122510843:C:T	50	100	1	0.3034
4:122510844:G:A	50	100	1	0.02524
4:122511137:T:C	50	100	1	0.05483
4:122511323:T:C	50	100	0.98	0.01344
4:122511446:G:C	50	100	0.99	0.01198
4:122512518:A:C	50	100	1	0.1803
4:122513139:A:G	50	100	1	0.02578
4:122513174:A:G	50	100	1	0.1093
4:122513298:G:A	50	100	1	0.01198
4:122513364:T:G	50	100	0.99	0.01126
4:122513619:G:A	50	100	0.98	0.05955
4:122514410:C:T	50	100	0.98	0.03105
4:122514539:A:G	50	100	0.98	0.05991
4:122514706:G:C	50	100	1	0.02524
4:122516070:C:T	50	100	1	0.1086
4:122516302:A:C	50	100	1	0.1086
4:122516859:A:G	50	100	1	0.2584
4:122516919:G:A	50	100	1	0.02524
4:122517039:T:G	50	100	1	0.1095
4:122517904:G:A	50	100	1	0.2589
4:122518061:C:T	50	100	1	0.01652
4:122518128:T:G	50	98	1	0.258
4:122518498:C:T	50	100	1	0.2589
4:122518755:G:C	50	100	1	0.4769
4:122518815:T:G	50	100	1	0.02832
4:122518919:T:C	50	100	1	0.152
4:122519114:A:G	50	100	1	0.02524
4:122519339:C:T	50	100	0.98	0.03105
4:122519650:C:A	50	100	1	0.2589
4:122519839:G:T	50	100	1	0.02542
4:122520643:T:C	50	100	1	0.1086
4:122520732:A:G	50	100	1	0.0699
4:122521116:C:T	50	100	1	0.01906
4:122521757:C:T	50	100	0.98	0.02524
4:122521925:G:A	50	100	1	0.04593
4:122521988:G:A	50	100	1	0.01362
4:122522051:G:A	49	100	0.98	0.02977
4:122522269:T:C	50	100	0.98	0.05973
4:122522829:A:G	50	100	1	0.05683
4:122523101:C:T	50	100	1	0.1086
4:122523967:A:G	50	100	1	0.02524
4:122524656:A:C	50	100	0.98	0.1008
4:122525559:G:C	50	100	1	0.1687
4:122525729:G:C	50	100	0.94	0.01489
4:122525808:G:A	50	100	0.96	0.02524
4:122525866:G:A	50	100	1	0.0187
4:122526073:G:A	50	100	1	0.02142
4:122526710:C:G	50	100	1	0.03486
4:122526977:C:T	50	100	1	0.05374
4:122527407:C:T	50	100	1	0.3037
4:122527787:G:A	50	100	1	0.1095
4:122529774:G:A	50	100	1	0.02524
4:122529837:T:G	50	100	1	0.07062
4:122530148:G:T	50	100	1	0.06046
4:122530268:A:G	50	100	1	0.06009
4:122530693:T:C	49	98	1	0.1093
4:122530874:C:A	50	100	1	0.258
4:122531076:C:T	50	100	1	0.118
4:122531304:T:C	50	100	1	0.02088
4:122531444:T:C	50	100	1	0.02524
4:122531987:G:A	50	100	1	0.02778
4:122532956:C:A	50	100	1	0.02524
4:122533094:C:G	50	100	1	0.1093
4:122533646:A:G	50	100	1	0.2175
4:122534034:G:A	50	100	1	0.05374
4:122535302:A:G	50	100	1	0.3046
4:122535471:C:A	50	100	1	0.0207
4:122535472:G:A	50	100	1	0.2587
4:122536426:G:C	50	100	0.99	0.1042
4:122536592:T:G	50	100	1	0.01271
4:122536624:T:C	50	100	0.94	0.05447
4:122537923:G:A	50	100	1	0.2591
4:122538012:C:T	50	100	0.98	0.01325
4:122538278:G:A	50	100	1	0.0541
4:122538960:T:C	50	100	1	0.1193
4:122539032:G:A	50	100	1	0.1086
4:122541258:T:C	50	100	1	0.05556
4:122541465:T:G	50	100	0.99	0.1979
4:122541605:C:T	50	100	1	0.02524
4:122541678:G:A	50	100	1	0.01489
4:122542240:C:T	50	100	0.89	0.01434
4:122542359:C:T	50	100	0.92	0.03903
4:122542944:C:T	50	100	1	0.01616
4:122543014:G:A	50	100	1	0.02524
4:122543484:T:C	50	100	1	0.04593
4:122543793:C:G	50	100	1	0.2609
4:122544215:A:G	50	100	1	0.1095
4:122544533:C:T	49	100	1	0.02578
4:122545196:A:G	50	100	1	0.06754
4:122545411:T:C	50	100	1	0.2611
4:122545622:C:T	50	100	1	0.1086
4:122545944:T:G	50	100	1	0.04575
4:122546239:C:G	50	100	1	0.07099
4:122546685:C:T	50	100	1	0.1086
4:122547270:C:A	50	100	1	0.05374
4:122547333:C:T	50	100	1	0.1086
4:122547352:G:A	50	100	1	0.04575
4:122549831:G:T	50	100	1	0.2611
4:122549850:A:C	50	100	1	0.01652
4:122550510:A:G	50	100	1	0.1195
4:122550601:G:A	50	100	1	0.07099
4:122550617:A:G	50	100	1	0.2609
4:122550826:C:G	50	100	1	0.0699
4:122551631:A:G	50	100	1	0.1668
4:122551661:C:T	50	100	1	0.1182
4:122552270:C:T	50	100	0.99	0.4788
4:122552332:T:C	50	100	1	0.1678
4:122552677:A:G	50	100	1	0.2611
4:122552690:A:G	50	100	1	0.02524
4:122553473:T:G	50	100	1	0.05556
4:122554061:C:T	50	100	1	0.1086
4:122554105:G:C	50	100	1	0.2611
4:122554239:A:G	50	100	1	0.06826
4:122554415:G:A	50	100	1	0.01271
4:122554692:A:T	50	100	1	0.02269
4:122554769:G:A	50	100	1	0.02524
4:122554824:G:A	50	100	1	0.1182
4:122554879:A:C	50	100	1	0.1086
4:122555031:C:T	50	100	1	0.01652
4:122555071:G:C	50	100	1	0.06826
4:122555088:A:G	50	100	1	0.2613
4:122555176:G:C	50	100	1	0.01489
4:122555381:T:C	50	100	1	0.04593
4:122555513:C:T	50	100	1	0.05392
4:122555587:G:A	50	100	1	0.02524
4:122556746:A:C	50	100	1	0.01271
4:122556793:C:T	50	100	1	0.2609
4:122556901:T:C	50	100	1	0.05828
4:122557561:G:A	50	100	1	0.2611
4:122557702:G:A	50	100	1	0.4788
4:122557748:C:T	50	100	1	0.4793
4:122557972:G:A	50	100	1	0.02524
4:122558587:T:C	50	100	1	0.1865
4:122558971:G:A	50	100	1	0.04503
4:122559329:C:A	50	100	1	0.09949
4:122560412:A:G	50	100	1	0.05537
4:122560601:A:C	50	100	1	0.02269
4:122560671:C:T	50	100	1	0.02524
4:122560720:G:A	50	100	1	0.1344
4:122560802:G:C	50	100	1	0.2618
4:122560910:T:C	50	100	1	0.02524
4:122561625:G:T	50	100	0.98	0.01216
4:122561907:A:G	50	100	1	0.4802
4:122562261:A:G	50	100	1	0.0256
4:122562463:T:A	49	100	1	0.06972
4:122562638:A:T	50	100	1	0.06972
4:122563543:A:G	50	100	1	0.1091
4:122563603:A:G	50	100	1	0.1091
4:122563820:T:C	50	100	1	0.1091
4:122565225:C:A	50	100	1	0.04031
4:122565347:A:G	50	100	0.9	0.01979
4:122565979:A:G	49	100	1	0.262
4:122566358:T:C	50	100	0.92	0.03613
4:122566387:T:A	50	100	1	0.04503
4:122566958:T:C	50	100	1	0.02524
4:122567231:C:A	50	100	1	0.04811
4:122567345:A:G	50	100	1	0.01616
4:122567876:G:A	50	100	1	0.02524
4:122568062:C:A	50	100	1	0.01271
4:122568222:T:G	50	100	1	0.04811
4:122569893:G:A	50	100	0.99	0.07662
4:122571153:C:G	50	100	1	0.02524
4:122571211:C:G	50	100	0.99	0.04503
4:122571262:T:A	50	100	1	0.1195
4:122571345:G:A	50	100	1	0.01017
4:122571350:G:A	50	100	1	0.02524
4:122571439:C:A	50	100	1	0.03885
4:122572097:G:A	50	100	0.97	0.04684
4:122572283:C:G	50	100	1	0.1794
4:122572394:C:T	50	100	1	0.4797
4:122572403:C:T	50	100	1	0.05374
4:122572653:A:G	50	100	1	0.262
4:122572740:G:A	50	100	1	0.04503
4:122572780:A:G	48	100	1	0.1921
4:122572901:A:G	47	93.6	1	0.05392
4:122573226:T:G	50	100	1	0.0581
4:122573473:G:T	50	100	1	0.1089
4:122573570:G:A	50	100	0.99	0.104
4:122573668:G:T	50	100	1	0.04503
4:122574160:C:T	50	100	1	0.02524
4:122574623:G:A	50	100	1	0.262
4:122574970:C:T	50	100	1	0.01888
4:122575227:A:G	50	100	1	0.4797
4:122575386:A:G	50	100	1	0.262
4:122575737:G:A	50	100	1	0.262
4:122576175:T:G	50	98	1	0.1865
4:122576445:T:C	50	100	1	0.01598
4:122576542:G:A	50	100	1	0.09967
4:122576678:A:G	50	100	1	0.262
4:122577138:G:T	50	100	1	0.02524
4:122577276:C:G	50	100	1	0.1665
4:122578590:G:T	50	100	1	0.05138
4:122578956:T:C	49	100	1	0.4793
4:122579323:T:C	50	100	1	0.02524
4:122579514:T:C	50	100	1	0.2618
4:122579809:A:G	50	100	1	0.04521
4:122579931:A:G	50	100	1	0.2618
4:122579946:A:T	49	95.9	1	0.4795
4:122580032:G:A	50	100	1	0.1861
4:122580353:C:T	50	100	1	0.1574
4:122580508:A:G	50	98	1	0.1861
4:122580526:T:G	50	100	1	0.287
4:122580847:A:G	50	98	1	0.1861
4:122580853:A:T	50	100	1	0.1008
4:122582168:C:T	50	100	0.94	0.03232
4:122582337:C:G	50	100	0.99	0.1975
4:122582385:T:G	50	100	1	0.02505
4:122582436:G:A	50	100	1	0.02505
4:122583404:T:A	50	96	0.97	0.2491
4:122583615:C:T	50	100	1	0.0207
4:122583709:C:T	50	100	1	0.02633
4:122583731:T:C	50	98	1	0.02033
4:122584901:G:A	50	100	0.98	0.2997
4:122585161:G:A	50	100	1	0.0207
4:122585196:T:C	50	100	1	0.4915
4:122585458:T:C	50	100	0.91	0.02124
4:122585898:G:C	50	100	0.99	0.1718
4:122586560:A:C	50	100	1	0.02705
4:122586759:A:G	50	98	0.98	0.1734
4:122587018:G:A	50	100	0.99	0.1736
4:122587346:G:A	50	100	0.99	0.2849
4:122587456:A:G	50	100	1	0.02705
4:122588266:G:T	50	100	1	0.0512
4:122588558:T:G	50	100	1	0.1732
4:122588631:G:A	50	100	0.99	0.4132
4:122588654:T:C	50	100	0.99	0.3858
4:122588662:C:A	50	100	1	0.0207
4:122589098:T:G	50	100	1	0.3755
4:122589430:G:A	50	100	1	0.0207
4:122589611:A:G	50	100	1	0.1732
4:122589726:A:C	50	100	0.99	0.3833
4:122589844:T:C	50	100	1	0.3773
4:122589857:G:T	50	100	1	0.4049
4:122589919:G:A	50	100	1	0.3771
4:122589971:A:G	50	100	0.99	0.3019
4:122590362:G:A	50	100	0.99	0.05537
4:122590400:G:A	49	100	1	0.3769
4:122590977:G:C	50	100	1	0.02705
4:122591160:G:A	50	100	1	0.4882
4:122591339:C:T	50	100	1	0.1124
4:122591356:A:G	50	100	1	0.0207
4:122591646:A:G	50	100	1	0.488
4:122592398:G:A	50	100	1	0.4882
4:122592904:G:T	50	100	1	0.0158
4:122593373:G:A	50	100	1	0.4898
4:122594300:C:T	50	98	0.92	0.02124
4:122595632:G:A	50	100	1	0.4637
4:122595930:A:G	50	100	1	0.1748
4:122596078:G:A	50	100	1	0.3077
4:122596491:G:A	50	100	0.99	0.01452
4:122596764:A:C	50	100	1	0.0207
4:122597122:A:G	50	100	1	0.0207
4:122597400:A:G	50	100	0.92	0.02106
4:122597469:A:C	50	98	1	0.02052
4:122597592:T:G	50	100	1	0.4904
4:122598164:C:T	50	100	0.99	0.1881
4:122598446:A:G	50	100	1	0.02705
4:122598792:C:T	50	100	1	0.112
4:122599074:A:C	50	98	1	0.4755
4:122599280:A:C	50	100	1	0.06155
4:122599491:T:C	49	100	1	0.02705
4:122599687:G:A	50	100	1	0.1609
4:122599693:C:G	50	98	1	0.03558
4:122599719:T:C	50	100	0.91	0.02415
4:122599865:A:G	50	100	0.99	0.02342
4:122600025:A:G	50	100	1	0.3469
4:122600137:T:C	50	100	1	0.2682
4:122600404:T:G	50	100	0.98	0.01162
4:122600485:G:A	50	100	1	0.3453
4:122600527:A:G	50	100	1	0.3453
4:122600568:G:A	50	100	0.99	0.3457
4:122600628:C:T	50	100	1	0.3455
4:122600696:G:A	50	100	1	0.02705
4:122600930:G:C	50	100	1	0.1124
4:122601084:A:G	50	100	1	0.3453
4:122601284:A:T	50	100	1	0.3453
4:122601382:G:C	50	100	1	0.3453
4:122601414:G:A	50	100	0.99	0.1576
4:122601516:T:C	50	100	1	0.3453
4:122601575:T:C	50	100	1	0.3453
4:122602124:G:A	50	100	1	0.1572
4:122602201:A:T	50	100	1	0.3453
4:122602286:G:A	50	100	1	0.1572
4:122602470:C:A	50	100	0.99	0.284
4:122602677:C:T	50	100	1	0.02705
4:122602871:G:C	50	100	1	0.49
4:122602976:T:C	50	100	0.98	0.05519
4:122603102:T:C	50	100	1	0.03068
4:122603142:C:A	50	100	1	0.3597
4:122603178:G:A	50	100	1	0.4797
4:122603297:A:T	50	100	1	0.3706
4:122603477:A:G	50	100	1	0.02723
4:122603511:G:T	50	100	1	0.02705
4:122603542:A:G	50	100	1	0.3667
4:122603960:G:A	50	100	1	0.07262
4:122604180:C:T	50	100	1	0.3606
4:122604370:G:A	50	100	1	0.1124
4:122604760:G:A	50	100	1	0.4837
4:122604913:C:T	50	100	1	0.02705
4:122605040:T:G	50	100	0.99	0.152
4:122605472:G:A	50	98	1	0.2887
4:122605817:A:C	50	100	1	0.0207
4:122605980:G:T	50	100	0.96	0.04884
4:122606363:G:A	50	100	1	0.0158
4:122606662:T:C	50	98	0.99	0.1899
4:122606743:T:A	50	100	0.99	0.02723
4:122607905:T:C	50	100	0.99	0.03341
4:122608237:T:G	50	100	1	0.06409
4:122608788:G:A	50	100	0.93	0.02741
4:122609558:A:C	50	100	1	0.1124
4:122609822:G:A	50	100	1	0.02705
4:122609838:C:T	50	100	0.99	0.1525
4:122610465:T:C	50	100	1	0.3609
4:122611047:G:A	50	100	1	0.03068
4:122611164:G:A	50	100	1	0.02705
4:122611987:A:G	50	100	0.98	0.05283
4:122612665:C:T	50	100	1	0.02705
4:122612679:G:A	50	100	1	0.02705
4:122613258:A:G	50	100	0.98	0.06572
4:122613542:A:G	50	100	1	0.4521
4:122613898:C:T	50	100	1	0.2981
4:122613969:G:A	50	100	1	0.03068
4:122614140:G:A	50	98	1	0.1118
4:122614189:T:C	50	100	0.99	0.03341
4:122614451:A:T	50	98	0.99	0.1901
4:122614473:G:A	50	100	0.94	0.02124
4:122614580:G:A	50	100	1	0.1118
4:122615250:G:A	50	100	1	0.112
4:122615312:G:A	50	98	0.99	0.0394
4:122615468:C:T	50	96	0.96	0.08497
4:122615470:G:A	50	98	1	0.1218
4:122615808:G:A	50	100	1	0.1538
4:122616066:T:C	50	100	1	0.01325
4:122616784:G:T	50	98	1	0.0354
4:122616974:A:G	50	98	1	0.0207
4:122616975:T:C	50	100	0.98	0.06572
4:122617757:C:T	50	100	1	0.1538
4:122617879:G:A	50	96	0.98	0.1049
4:122617924:A:T	50	100	0.98	0.03341
4:122618433:G:C	50	100	0.97	0.0216
4:122618699:G:A	50	100	1	0.06917
4:122618713:G:C	50	100	1	0.07226
4:122619579:C:T	50	100	0.98	0.02723
4:122619603:G:A	50	100	0.99	0.1888
4:122620128:C:T	50	100	1	0.0768
4:122620186:G:A	50	100	0.99	0.3057
4:122620261:T:C	50	98	1	0.02614
4:122620318:C:T	50	100	1	0.02705
4:122620345:G:C	50	100	0.91	0.0216
4:122620551:C:T	50	100	0.99	0.02106
4:122622439:T:A	50	100	0.98	0.02723
4:122622919:T:A	50	76	0.96	0.1823
4:122623169:G:A	50	100	1	0.02705
4:122623644:A:G	50	98	1	0.02052
4:122623910:G:T	50	100	0.99	0.02124
4:122623964:A:G	50	100	1	0.05192
4:122623992:T:C	50	100	1	0.02705
4:122625127:A:G	50	100	1	0.321
4:122625308:T:C	50	100	1	0.02705
4:122625412:G:A	50	100	1	0.07698
4:122625846:A:G	50	100	1	0.02705
4:122626049:A:C	50	100	1	0.01652
4:122626117:A:T	50	100	1	0.02705
4:122626169:G:A	50	98	1	0.0354
4:122626386:C:T	50	100	0.99	0.01507
4:122626441:T:C	50	100	1	0.03577
4:122626521:C:T	50	98	0.99	0.0472
4:122626913:A:G	50	100	0.99	0.1527
4:122627037:G:A	50	100	1	0.02705
4:122627173:T:C	50	100	1	0.02705
4:122628187:C:T	50	100	0.98	0.06536
4:122628472:T:C	50	100	1	0.07752
4:122628544:T:C	50	100	1	0.09423
4:122629038:A:T	50	100	1	0.4737
4:122629296:A:G	50	100	0.99	0.01598
4:122629622:C:G	50	100	1	0.1117
4:122629877:G:A	50	100	1	0.3036
4:122629922:C:T	50	100	1	0.1117
4:122629959:A:G	50	100	0.98	0.05755
4:122630771:G:C	50	100	0.99	0.065
4:122630867:G:A	50	100	1	0.02705
4:122630970:T:A	50	100	0.99	0.1521
4:122631659:A:G	50	100	1	0.02705
4:122632161:T:C	50	98	1	0.02033
4:122632233:G:A	50	100	1	0.02723
4:122632259:A:G	50	94	0.97	0.1202
4:122632540:T:A	50	98	0.92	0.02669
4:122632853:G:A	50	100	0.99	0.0216
4:122633031:C:A	50	100	1	0.01652
4:122633552:C:T	50	98	0.99	0.11
4:122633635:T:C	50	98	0.99	0.1104
4:122633829:G:A	50	100	0.99	0.0276
4:122634306:T:C	50	100	0.99	0.02542
4:122634328:T:C	50	98	0.99	0.4826
4:122635086:C:T	50	100	1	0.09477
4:122635536:A:C	50	98	0.88	0.02106
4:122635569:T:C	50	98	0.99	0.4924
4:122635766:G:T	50	100	1	0.02705
4:122635913:G:A	50	100	0.98	0.02197
4:122636081:C:G	50	96	0.98	0.4916
4:122636176:T:C	50	100	0.96	0.02705
4:122636275:T:C	50	100	0.96	0.02687
4:122637068:A:G	50	98	0.97	0.09877
4:122637099:T:G	50	96	0.96	0.3375
4:122637175:C:T	50	98	0.96	0.2144
4:122637672:A:G	50	98	0.93	0.1714
4:122637673:T:A	50	98	0.93	0.106
4:122637798:A:G	50	100	1	0.01452
4:122637855:A:C	50	100	0.94	0.1614
4:122637885:A:T	50	100	0.99	0.02669
4:122638056:A:G	50	100	0.89	0.02687
4:122638552:G:C	50	100	0.88	0.02669
4:122638808:C:T	50	100	0.93	0.0216
4:122638839:G:A	50	100	0.96	0.0354
4:122639003:G:A	50	100	0.99	0.01471
4:122639671:C:T	50	100	0.97	0.06336
4:122639697:C:T	50	100	0.95	0.02832
4:122639729:C:T	50	100	0.97	0.06336
4:122639784:C:A	50	98	0.96	0.3442
4:122639795:T:C	50	98	0.98	0.02651
4:122640281:G:A	50	100	0.97	0.1765
4:122640304:G:A	50	98	0.9	0.08569
4:122640713:G:A	50	100	0.96	0.02832
4:122640714:G:A	50	100	0.96	0.02832
4:122640829:A:G	50	98	0.93	0.0305
4:122641923:G:A	50	100	0.96	0.1774
4:122642734:G:A	50	100	0.95	0.05174
4:122642779:C:T	50	100	0.95	0.03268
4:122642964:T:C	50	98	0.88	0.3804
4:122643119:C:T	50	98	0.94	0.07335
4:122643303:T:C	50	84	0.8	0.4277
4:122643313:A:G	50	98	0.89	0.01398
4:122644147:G:A	50	98	0.92	0.1451
4:122644202:A:T	50	100	0.98	0.08279
4:122644587:T:A	50	100	0.99	0.03322
4:122644656:C:T	50	100	0.98	0.03922
4:122645041:G:C	50	100	0.91	0.06318
4:122645539:G:A	50	100	0.99	0.02487
4:122646281:G:A	50	100	1	0.05011
4:122646404:C:G	50	100	1	0.03232
4:122646595:G:A	50	100	1	0.03885
4:122646601:T:C	50	100	0.98	0.06808
4:122646623:G:A	50	100	1	0.01725
4:122646772:A:G	50	100	1	0.04938
4:122647027:T:C	50	100	1	0.0354
4:122647254:T:C	49	100	0.98	0.04757
4:122647331:G:A	50	100	0.98	0.1754
4:122647557:C:A	50	100	1	0.0354
4:122649191:G:A	50	100	1	0.03885
4:122649235:G:A	50	100	0.99	0.1912
4:122649297:G:A	48	100	0.99	0.04484
4:122649309:C:T	42	90.5	0.98	0.1912
4:122649820:G:T	50	100	0.99	0.2954
4:122649963:G:A	50	100	0.99	0.1914
4:122650805:G:A	50	100	1	0.1921
4:122650982:T:C	50	100	1	0.03885
4:122651148:T:G	50	100	0.99	0.05428
4:122651151:G:T	50	100	1	0.03885
4:122651806:T:C	50	100	1	0.04866
4:122651866:G:A	50	100	1	0.06899
4:122651906:A:C	50	100	0.86	0.01652
4:122652003:A:G	50	100	1	0.03885
4:122652041:G:A	50	100	1	0.03486
4:122653742:A:G	48	85.4	0.96	0.217
4:122653801:G:A	44	95.5	0.81	0.01344
4:122656656:C:A	46	97.8	0.94	0.03558
4:122656760:G:T	49	98	1	0.05447
4:122656793:G:A	50	98	1	0.05465
4:122656804:G:T	50	100	1	0.01398
4:122656825:T:C	50	100	1	0.07244
4:122656846:T:C	50	100	1	0.01398
4:122656905:C:T	50	100	0.99	0.1968
4:122656927:A:G	50	98	1	0.0541
4:122657187:G:C	50	100	1	0.06808
4:122657214:G:T	50	100	1	0.02179
4:122657376:T:A	50	100	1	0.4277
4:122657695:A:G	50	100	1	0.3364
4:122657986:G:A	50	100	1	0.04884
4:122658100:G:A	50	100	0.99	0.1572
4:122658223:C:T	50	100	0.98	0.01725
4:122659199:C:A	50	100	1	0.04884
4:122659448:G:A	50	100	1	0.03468
4:122659727:A:G	50	100	1	0.3019
4:122660005:G:T	50	100	1	0.03885
4:122660080:T:G	50	100	1	0.1928
4:122660772:C:G	50	100	1	0.03468
4:122660926:G:A	50	100	0.99	0.4276
4:122661271:G:A	50	100	0.99	0.1572
4:122661358:A:C	50	98	1	0.01398
4:122662263:T:C	50	100	1	0.01398
4:122662460:A:T	50	100	1	0.1924
4:122662544:A:C	50	100	0.99	0.1748
4:122662595:G:T	50	100	1	0.03849
4:122662716:T:C	50	100	1	0.07226
4:122663082:C:G	50	100	1	0.2328
4:122663232:G:T	50	100	1	0.05011
4:122663442:C:T	50	100	1	0.1924
4:122663581:T:A	50	100	1	0.03431
4:122663791:T:C	50	100	1	0.4218
4:122663889:A:G	50	100	0.74	0.03395
4:122664207:G:A	50	100	1	0.1924
4:122664244:G:A	50	100	1	0.01616
4:122664392:G:C	50	100	1	0.04975
4:122664899:G:A	50	100	0.94	0.01452
4:122666123:G:T	50	100	1	0.04975
4:122666675:A:T	50	100	1	0.05011
4:122666684:T:G	50	100	1	0.03504
4:122666961:A:G	50	100	1	0.02142
4:122667163:C:G	50	100	1	0.2331
4:122667336:T:A	50	100	0.99	0.0463
4:122667371:C:A	50	100	1	0.301
4:122667397:C:T	50	100	1	0.0138
4:122667681:A:G	50	100	1	0.2511
4:122667718:G:A	50	100	1	0.01797
4:122667778:A:C	50	100	1	0.01797
4:122667787:G:C	50	100	1	0.1919
4:122668198:T:A	50	100	1	0.301
4:122668599:A:G	50	100	1	0.04975
4:122668983:G:A	50	100	0.98	0.01725
4:122670259:G:A	49	100	0.99	0.08642
4:122670267:G:A	49	100	1	0.01289
4:122670284:G:T	50	98	1	0.04975
4:122670327:G:A	50	96	0.98	0.05447
4:122670366:G:A	49	100	1	0.3735
4:122670372:G:A	49	100	1	0.175
4:122670412:C:T	49	100	1	0.08533
4:122670583:G:T	50	100	1	0.0472
4:122670857:G:A	50	100	1	0.04975
4:122671031:T:A	50	98	1	0.04085
4:122671216:C:G	50	100	1	0.1926
4:122671250:C:T	50	100	1	0.08533
4:122671347:A:G	50	100	0.98	0.06245
4:122671641:T:C	50	98	1	0.03922
4:122671701:G:C	50	98	1	0.2337
4:122672165:A:G	50	100	1	0.3738
4:122672429:C:T	50	100	0.86	0.01307
4:122672818:C:G	50	100	1	0.2101
4:122673833:C:T	50	100	1	0.0394
4:122674036:C:G	50	100	1	0.1926
4:122674673:C:T	50	100	0.97	0.01543
4:122674870:C:T	50	100	1	0.0394
4:122674914:A:G	50	100	0.99	0.06064
4:122674919:G:A	50	100	1	0.2879
4:122675367:C:G	50	100	0.97	0.05047
4:122675539:A:T	50	100	0.99	0.1946
4:122676173:G:A	50	100	0.98	0.04575
4:122676222:T:G	50	100	1	0.09332
4:122676279:C:T	50	100	1	0.03976
4:122676285:G:A	50	100	1	0.1944
4:122676807:C:T	50	100	1	0.02469
4:122676964:T:C	50	100	1	0.09332
4:122677371:T:C	50	100	1	0.09332
4:122677402:C:T	50	100	1	0.0394
4:122677969:A:G	50	100	1	0.2952
4:122678729:G:C	50	100	0.98	0.02524
4:122678743:A:G	50	100	1	0.1928
4:122678977:G:A	50	98	0.99	0.1574
4:122679970:G:A	50	100	1	0.05392
4:122680043:C:T	49	100	1	0.04993
4:122680257:C:T	50	100	1	0.2878
4:122680359:A:T	50	98	1	0.4259
4:122680502:A:T	50	100	0.99	0.05011
4:122680542:G:A	50	100	1	0.4261
4:122680765:G:C	50	100	1	0.01398
4:122680916:C:G	50	100	0.88	0.03159
4:122680942:T:C	50	100	1	0.3738
4:122680969:G:A	50	100	0.99	0.02505
4:122681493:T:G	50	100	0.99	0.03522
4:122681549:C:T	50	100	1	0.234
4:122681624:C:T	50	100	1	0.189
4:122681774:C:A	50	100	1	0.05392
4:122682145:G:A	50	100	1	0.08533
4:122682369:G:A	50	100	1	0.05392
4:122682371:T:C	50	100	1	0.04303
4:122682689:C:T	50	100	1	0.05392
4:122682919:C:T	50	100	1	0.0216
4:122682988:G:A	50	100	1	0.01434
4:122683328:C:T	50	100	1	0.03214
4:122683436:G:C	50	100	1	0.04303
4:122683777:C:A	50	100	1	0.0472
4:122683920:G:A	50	100	1	0.2106
4:122683971:G:T	50	100	1	0.04303
4:122684373:C:T	50	100	1	0.09695
4:122684380:G:A	50	100	1	0.04975
4:122684588:C:G	50	100	1	0.189
4:122685018:A:C	50	100	0.83	0.02251
4:122685082:T:C	50	100	0.98	0.05011
4:122685904:G:T	50	100	1	0.0138
4:122687542:A:G	50	100	0.99	0.2449
4:122687922:C:T	50	100	0.95	0.04539
4:122688006:T:G	50	100	0.97	0.04975
4:122688203:A:T	50	100	0.99	0.1888
4:122688574:A:G	50	100	1	0.0138
4:122688653:C:T	50	100	0.98	0.1917
4:122688782:A:T	50	100	0.99	0.2919
4:122688911:A:G	50	98	0.99	0.04321
4:122688957:T:C	50	100	0.97	0.04975
4:122689551:C:G	50	100	0.97	0.2115
4:122689575:G:A	50	100	0.97	0.2102
4:122689609:A:G	50	100	0.97	0.2108
4:122689929:G:A	50	100	0.94	0.05084
4:122690387:G:T	50	100	0.99	0.1885
4:122690427:C:T	50	100	0.99	0.2801
4:122690555:A:G	50	100	0.99	0.49
4:122690850:G:A	50	100	0.98	0.1621
4:122691050:G:A	50	100	1	0.0158
4:122691117:C:G	50	100	0.99	0.1028
4:122691355:T:C	50	100	1	0.01325
4:122691491:A:T	50	100	0.98	0.4913
4:122691806:A:C	50	86	0.99	0.2268
4:122692161:G:A	50	100	0.99	0.4299
4:122692515:T:G	50	100	0.99	0.4299
4:122692902:C:T	50	98	0.99	0.3912
4:122693028:A:G	50	100	0.96	0.02378
4:122693127:C:T	50	100	0.99	0.2191
4:122693168:T:G	50	100	0.99	0.2191
4:122693211:A:G	50	100	1	0.02832
4:122693579:C:T	50	100	0.82	0.02052
4:122693607:C:T	50	100	0.99	0.4296
4:122693684:C:T	50	100	0.99	0.219
4:122695034:C:T	50	100	0.99	0.2997
4:122695056:G:A	50	100	0.99	0.4699
4:122695191:G:C	50	100	1	0.03867
4:122695327:A:G	50	100	1	0.02923
4:122695657:G:A	50	100	0.99	0.01707
4:122695667:T:C	50	100	0.99	0.2611
4:122696406:A:G	50	100	0.99	0.1146
4:122696586:A:T	50	100	1	0.3016
4:122697131:C:T	50	100	1	0.04049
4:122697552:G:A	50	100	1	0.2996
4:122698180:T:C	50	100	0.99	0.1932
4:122698181:G:A	50	98	0.64	0.01779
4:122698267:C:T	50	100	1	0.02832
4:122698268:G:C	50	100	1	0.3008
4:122698343:G:C	50	100	1	0.2627
4:122698379:G:A	50	100	0.86	0.02052
4:122698394:T:C	50	98	1	0.3016
4:122698439:G:A	50	100	1	0.03268
4:122698534:C:T	50	98	1	0.2322
4:122698563:C:T	50	100	1	0.0394
4:122698995:C:T	50	100	1	0.2623
4:122699043:C:T	50	100	1	0.301
4:122699071:G:A	50	100	1	0.03504
4:122699158:G:A	50	100	1	0.3008
4:122699546:T:C	50	100	0.99	0.1264
4:122699757:T:G	50	100	1	0.2634
4:122699773:T:G	50	100	0.98	0.01652
4:122700073:G:A	50	100	1	0.3017
4:122700761:T:C	50	98	1	0.3086
4:122702286:A:G	50	98	1	0.2021
4:122702520:T:C	50	100	0.99	0.1209
4:122702675:A:C	50	98	1	0.1153
4:122702702:C:T	50	100	1	0.04666
4:122702738:T:G	50	98	1	0.2273
4:122702846:G:C	50	100	1	0.2021
4:122703402:G:C	50	98	1	0.1151
4:122703685:A:G	50	98	1	0.1151
4:122703708:C:T	50	100	1	0.1151
4:122703974:G:T	50	100	0.98	0.1216
4:122705074:C:G	50	98	1	0.1151
4:122706209:T:G	50	100	1	0.1151
4:122706666:C:T	50	100	1	0.1147
4:122707157:A:G	50	100	1	0.1153
4:122707618:G:T	50	100	1	0.03504
4:122707660:A:C	50	100	1	0.0512
4:122707847:G:C	50	100	1	0.1926
4:122707891:A:C	50	100	1	0.1151
4:122707934:C:T	50	98	1	0.2273
4:122707941:T:A	50	100	1	0.08007
4:122707972:C:T	50	92	0.99	0.3471
4:122707977:C:T	49	100	0.93	0.02288
4:122708070:G:A	50	100	1	0.1625
4:122708272:C:A	50	100	1	0.4512
4:122708297:G:C	50	100	1	0.03486
4:122708506:C:A	50	98	1	0.2313
4:122708772:C:T	50	100	1	0.2878
4:122709238:G:A	50	100	1	0.1151
4:122709588:A:G	50	100	1	0.4513
4:122710153:G:A	50	100	1	0.2878
4:122710161:A:G	50	98	1	0.1153
4:122710385:C:G	50	100	1	0.03468
4:122710442:G:T	50	100	1	0.2023
4:122711175:T:C	50	100	0.98	0.02669
4:122712066:G:C	50	100	1	0.191
4:122712355:G:A	50	100	1	0.1149
4:122712581:G:T	50	100	1	0.09223
4:122712777:T:G	50	100	1	0.09205
4:122712788:C:T	50	100	1	0.02578
4:122713319:T:A	50	100	1	0.1137
4:122713453:G:A	50	100	1	0.1149
4:122713971:T:C	50	100	0.94	0.01325
4:122714056:T:C	50	98	1	0.4336
4:122714191:C:T	50	100	1	0.05574
4:122714562:A:T	49	98	1	0.4336
4:122714647:C:T	50	100	1	0.4519
4:122714897:A:G	50	98	1	0.4642
4:122714917:C:T	50	100	1	0.05955
4:122716046:C:G	50	98	1	0.4633
4:122716570:A:C	49	93.9	0.97	0.09858
4:122716602:C:A	48	81.2	0.89	0.2453
4:122716645:G:A	45	86.7	0.96	0.3208
4:122716647:G:A	45	95.6	0.76	0.04339
4:122716653:A:G	48	87.5	0.96	0.1719
4:122716667:A:G	49	93.9	0.97	0.04575
4:122716669:A:G	49	93.9	0.94	0.0463
4:122716675:A:G	47	93.6	0.94	0.04611
4:122716677:A:G	47	93.6	0.96	0.04539
4:122716693:A:G	44	75	0.93	0.04611
4:122716711:A:G	45	80	0.85	0.04884
4:122716713:A:G	48	79.2	0.88	0.04866
4:122716732:C:T	49	77.6	0.82	0.07298
4:122717845:C:T	50	100	1	0.467
4:122718042:A:T	50	100	1	0.463
4:122718192:T:C	50	100	1	0.2925
4:122718913:G:A	50	98	1	0.0354
4:122718945:G:A	50	98	1	0.04267
4:122719054:C:T	50	100	1	0.05011
4:122719084:A:G	50	98	1	0.463
4:122719159:G:C	50	100	1	0.2925
4:122719511:A:G	50	98	0.99	0.4626
4:122719710:T:C	50	98	1	0.4628
4:122720848:C:T	50	100	1	0.03431
4:122721232:A:C	50	98	1	0.463
4:122721723:G:A	50	100	1	0.05592
4:122722230:G:A	50	98	1	0.4286
4:122722507:C:T	50	100	1	0.04684
4:122722545:T:C	50	100	1	0.01416
4:122723436:G:A	50	100	1	0.02887
4:122723657:G:A	50	100	1	0.1501
4:122723925:G:A	50	100	1	0.4673
4:122724183:T:C	50	100	1	0.01797
4:122724954:A:T	50	98	1	0.4635
4:122724997:T:C	50	100	1	0.09423
4:122725095:C:T	50	100	1	0.03395
4:122725236:A:C	50	98	1	0.4292
4:122725285:C:A	50	98	1	0.4639
4:122725668:G:A	50	98	0.89	0.03377
4:122726187:C:T	50	100	1	0.4523
4:122726750:A:T	50	100	1	0.03395
4:122726755:A:G	50	98	1	0.4729
4:122726822:A:G	50	98	1	0.4728
4:122727314:T:G	50	98	1	0.4737
4:122727446:A:G	50	96	1	0.4292
4:122727743:G:A	50	100	1	0.2918
4:122728068:T:C	50	100	1	0.348
4:122729840:G:A	49	100	0.98	0.03776
4:122729851:G:A	50	100	1	0.02614
4:122729896:G:A	50	100	1	0.0354
4:122730608:T:C	50	98	1	0.47
4:122730671:A:C	50	100	1	0.291
4:122730684:T:C	50	100	1	0.291
4:122730733:G:A	50	100	1	0.291
4:122730874:C:T	50	100	1	0.3163
4:122730883:T:C	50	100	0.99	0.1921
4:122730922:T:C	50	98	1	0.4717
4:122731425:C:T	50	100	1	0.09441
4:122732421:G:T	50	98	1	0.4292
4:122732692:C:T	50	100	0.99	0.07462
4:122732771:G:A	50	100	1	0.154
4:122733009:T:G	50	100	0.99	0.08243
4:122733367:T:C	39	94.9	1	0.4337
4:122733426:T:C	48	100	0.97	0.04412
4:122734361:G:A	50	100	1	0.07462
4:122735253:A:G	50	100	1	0.3214
4:122736187:G:A	50	100	1	0.09423
4:122736458:T:G	50	100	1	0.05664
4:122736627:G:C	50	100	1	0.02342
4:122736782:C:A	50	100	1	0.08243
4:122736823:A:T	50	100	1	0.2364
4:122736999:T:C	50	100	1	0.154
4:122737014:C:G	50	100	1	0.2364
4:122737192:C:T	50	100	1	0.01471
4:122737510:A:G	50	100	1	0.08261
4:122737704:G:A	50	100	1	0.2364
4:122738188:C:T	50	100	1	0.154
4:122738638:G:A	50	100	1	0.2845
4:122740106:A:T	50	100	1	0.02342
4:122740253:C:T	50	98	1	0.2286
4:122741056:A:G	50	100	1	0.2286
4:122741184:T:G	50	100	1	0.3244
4:122741428:G:A	50	100	1	0.2289
4:122741431:C:T	50	100	1	0.2286
4:122741685:T:A	50	100	1	0.03794
4:122741842:A:T	50	100	1	0.154
4:122741943:A:G	50	100	1	0.07462
4:122742270:G:T	50	100	1	0.01743
4:122742954:G:C	50	100	1	0.03794
4:122743049:G:A	50	98	1	0.478
4:122743092:G:A	50	100	0.99	0.1175
4:122743101:G:A	50	100	1	0.04757
4:122743178:G:C	50	100	1	0.04248
4:122743272:G:C	50	100	1	0.09622
4:122743273:A:C	50	100	1	0.02342
4:122743290:C:T	50	100	1	0.2852
4:122743291:G:A	50	100	1	0.09532
4:122743302:C:T	50	100	0.99	0.1324
4:122743739:G:A	50	100	1	0.0256
4:122743764:A:G	50	100	1	0.09423
4:122744273:G:A	50	100	1	0.3582
4:122744638:T:C	50	100	1	0.04793
4:122744836:C:G	50	98	1	0.4357
4:122744973:T:C	50	100	1	0.02542
4:122745359:T:G	50	100	1	0.04267
4:122745554:G:A	50	100	1	0.03558
4:122745602:A:G	50	100	0.99	0.4927
4:122745605:G:C	50	98	1	0.4357
4:122745622:A:C	50	100	1	0.03794
4:122745643:T:C	50	100	0.98	0.05265
4:122745713:A:G	50	100	1	0.04267
4:122745863:A:G	50	100	0.96	0.02651
4:122745866:C:T	50	100	1	0.01452
4:122746236:A:T	50	100	1	0.0354
4:122746449:T:A	49	100	1	0.4927
4:122747145:T:G	50	98	1	0.4355
4:122747389:C:T	50	100	1	0.3037
4:122748524:A:C	50	100	1	0.01452
4:122748543:G:A	50	100	1	0.05683
4:122748617:T:C	50	98	1	0.4355
4:122748748:A:G	50	100	0.96	0.03686
4:122749082:T:C	50	100	1	0.05683
4:122749411:T:C	50	100	1	0.05683
4:122749669:T:C	50	100	0.99	0.4929
4:122749882:T:C	50	100	1	0.03268
4:122749890:T:C	50	100	1	0.4926
4:122749996:C:G	50	100	1	0.09405
4:122750301:C:G	50	98	1	0.4354
4:122750396:T:G	50	100	1	0.4926
4:122750440:T:C	50	100	0.97	0.1264
4:122750829:A:G	50	100	1	0.4947
4:122751361:G:A	50	100	1	0.4947
4:122751413:A:C	50	100	0.98	0.04121
4:122751509:G:A	50	100	1	0.03286
4:122751602:A:G	50	100	0.96	0.1536
4:122752037:G:A	50	100	0.99	0.4947
4:122752654:A:G	50	98	1	0.4858
4:122752774:T:C	50	100	0.94	0.01997
4:122752879:T:C	50	98	1	0.4857
4:122752944:C:T	50	98	1	0.4953
4:122753228:A:G	50	100	1	0.09405
4:122753287:T:A	50	88	0.92	0.1569
4:122753406:T:C	50	100	1	0.01235
4:122753546:C:T	50	96	0.99	0.4991
4:122753607:G:A	50	100	1	0.4788
4:122754328:C:G	50	100	1	0.09405
4:122754514:T:C	50	100	0.97	0.1255
4:122755198:G:A	50	98	0.99	0.4265
4:122756317:T:C	50	100	1	0.1679
4:122757076:C:A	50	100	1	0.4751
4:122757134:C:T	50	100	1	0.4648
4:122757847:T:C	50	100	0.99	0.1727
4:122757971:T:C	50	100	1	0.03304
4:122758693:G:A	50	100	0.98	0.138
4:122758758:T:C	50	100	0.99	0.4936
4:122758945:C:T	50	100	0.99	0.01198
4:122759036:A:G	50	100	0.99	0.4343
4:122759612:A:T	50	100	0.92	0.01126
4:122760001:C:A	50	100	0.99	0.2039
4:122760100:C:T	50	100	0.98	0.02941
4:122760133:A:G	50	100	0.74	0.01017
4:122760432:A:C	50	100	1	0.05592
4:122761170:C:T	50	100	1	0.2981
4:122761484:C:T	50	100	0.98	0.4346
4:122761638:A:G	50	100	1	0.01017
4:122761938:T:C	49	100	1	0.01017
4:122763223:A:G	50	100	1	0.0374
4:122763404:C:T	50	100	1	0.0207
4:122763623:C:A	50	100	1	0.09477
4:122763761:C:T	50	98	0.99	0.2976
4:122764909:G:T	50	100	1	0.2983
4:122766386:C:G	50	100	1	0.05664
4:122766900:T:A	50	100	1	0.01452
4:122767379:G:A	50	100	1	0.01434
4:122767733:G:A	50	100	1	0.09532
4:122767813:G:A	50	100	0.99	0.4535
4:122768170:G:A	50	100	1	0.01271
4:122768308:C:G	50	100	1	0.03976
4:122768309:G:A	50	100	1	0.04267
4:122768534:G:A	50	100	1	0.0354
4:122768647:G:T	50	100	0.99	0.171
4:122768715:C:A	50	100	0.87	0.0207
4:122768872:C:T	50	100	1	0.03976
4:122769650:C:T	50	100	1	0.1184
4:122769791:T:C	50	100	1	0.03976
4:122769927:C:T	50	100	1	0.03976
4:122770292:T:G	50	100	1	0.03976
4:122770466:T:G	50	100	0.99	0.06227
4:122770773:A:G	48	97.9	1	0.01725
4:122770774:A:G	49	100	1	0.02306
4:122770931:G:T	50	100	1	0.1716
4:122770970:A:G	50	100	1	0.2275
4:122771375:G:A	50	100	1	0.1184
4:122771395:T:A	50	100	1	0.03994
4:122771508:A:G	50	100	1	0.05501
4:122772858:T:C	50	100	1	0.2264
4:122772870:C:T	50	100	1	0.04012
4:122773036:C:T	50	100	1	0.04012
4:122773645:C:T	50	100	1	0.05483
4:122773723:G:T	50	100	1	0.04012
4:122773731:T:G	50	100	1	0.05483
4:122773793:T:G	50	100	1	0.01452
4:122773807:T:C	50	100	1	0.04012
4:122773913:T:C	50	100	1	0.04012
4:122774409:G:T	50	100	1	0.04012
4:122774429:G:C	50	100	1	0.04012
4:122774439:T:A	50	100	1	0.03177
4:122774788:C:T	50	100	1	0.04012
4:122775752:T:G	50	100	1	0.4582
4:122775945:C:G	50	100	1	0.04012
4:122776139:C:T	50	100	1	0.04575
4:122776515:T:C	50	100	1	0.04012
4:122776521:A:G	50	100	1	0.02124
4:122776798:G:A	50	100	1	0.04012
4:122776964:G:A	50	100	1	0.1187
4:122777560:C:T	50	100	0.99	0.04031
4:122777956:G:A	50	100	0.99	0.02959
4:122777966:G:A	50	100	1	0.04012
4:122778127:T:C	50	100	1	0.04012
4:122778591:A:T	50	100	0.98	0.03976
4:122778658:T:A	50	100	1	0.01561
4:122778771:G:T	50	100	1	0.02124
4:122778788:A:G	50	100	1	0.04012
4:122779152:G:A	50	100	1	0.01452
4:122779234:A:G	50	100	1	0.05483
4:122779390:A:T	50	100	1	0.02124
4:122779458:T:G	49	98	1	0.4581
4:122779479:C:T	50	100	1	0.03123
4:122779532:A:G	50	98	1	0.1687
4:122779570:G:A	49	100	1	0.05737
4:122779571:T:C	49	98	1	0.4579
4:122779612:C:T	50	98	1	0.04031
4:122779709:T:C	50	100	1	0.04012
4:122779736:G:C	50	100	0.94	0.04012
4:122779827:T:C	50	100	1	0.04012
4:122780375:T:G	50	100	1	0.04975
4:122780418:C:T	50	100	1	0.04031
4:122780861:T:C	50	100	1	0.04031
4:122780886:G:T	50	100	1	0.09477
4:122781127:T:C	50	100	1	0.04031
4:122781408:T:C	50	100	1	0.04975
4:122781479:T:C	50	100	0.96	0.04339
4:122781724:C:T	50	100	1	0.2224
4:122782377:G:C	50	100	1	0.01107
4:122782570:A:G	50	100	1	0.2665
4:122783156:A:G	50	100	1	0.2653
4:122783180:C:T	50	100	0.92	0.03686
4:122783452:A:C	50	100	1	0.03595
4:122783840:C:T	50	100	1	0.23
4:122784014:T:C	50	100	0.99	0.2297
4:122784030:T:C	50	100	1	0.01325
4:122784232:C:T	50	100	1	0.2293
4:122784869:G:A	49	100	1	0.09477
4:122784878:G:T	50	100	1	0.1672
4:122785091:C:T	50	100	1	0.1672
4:122785271:C:G	50	100	1	0.0187
4:122785357:T:A	50	100	1	0.2291
4:122785821:C:G	50	100	1	0.06445
4:122786082:A:G	50	100	1	0.1683
4:122786566:A:G	50	100	1	0.1719
4:122786694:C:G	50	100	0.98	0.02288
4:122786782:A:T	50	100	1	0.1719
4:122786790:G:A	50	100	1	0.2291
4:122787425:G:A	50	100	1	0.06445
4:122787756:C:T	50	100	0.99	0.4179
4:122787970:C:G	50	100	1	0.03613
4:122788582:G:A	50	100	0.98	0.06209
4:122788956:G:A	50	100	1	0.04975
4:122789142:C:T	50	100	1	0.09477
4:122789720:A:T	50	100	1	0.4568
4:122789816:A:G	50	100	1	0.01634
4:122789863:C:T	50	100	1	0.01271
4:122789913:A:C	50	100	1	0.06445
4:122790075:G:C	50	100	1	0.01017
4:122790080:T:A	50	100	1	0.03613
4:122790105:A:G	50	100	1	0.4566
4:122790830:T:G	50	100	1	0.03413
4:122790917:C:T	50	98	1	0.2358
4:122791353:C:T	50	100	0.99	0.05556
4:122791967:G:A	50	100	1	0.01471
4:122792035:T:C	50	100	1	0.2382
4:122792226:G:C	50	100	1	0.2382
4:122792350:A:C	50	100	0.99	0.05356
4:122793076:A:G	50	100	0.98	0.2206
4:122793694:C:G	50	100	1	0.2391
4:122793900:C:T	50	100	1	0.4575
4:122794673:T:C	50	100	1	0.2391
4:122794680:T:C	50	100	1	0.01434
4:122795161:A:G	50	100	1	0.2391
4:122795252:T:A	50	100	1	0.01107
4:122795501:C:T	50	100	0.97	0.03613
4:122795564:G:T	50	100	1	0.2391
4:122795616:T:C	50	100	1	0.04285
4:122795847:T:A	50	100	1	0.2386
4:122795850:A:T	50	100	1	0.2286
4:122795858:A:T	50	100	0.98	0.07135
4:122796321:T:C	50	100	1	0.1716
4:122796504:T:C	50	100	1	0.2386
4:122796659:G:A	50	100	1	0.06445
4:122797092:C:T	50	100	1	0.0216
4:122797452:T:C	50	100	1	0.04303
4:122798027:G:C	50	100	0.99	0.1127
4:122798687:G:T	50	100	1	0.03631
4:122798767:C:G	50	100	0.96	0.02288
4:122798844:T:G	50	100	0.97	0.09386
4:122798847:C:T	50	100	1	0.03613
4:122799059:C:T	50	100	1	0.01198
4:122799778:G:C	50	100	1	0.171
4:122800151:A:G	50	100	1	0.09386
4:122800348:G:A	50	100	1	0.01271
4:122800430:G:A	50	100	1	0.2395
4:122800731:G:A	50	100	1	0.01452
4:122800962:G:A	50	100	1	0.1678
4:122801195:G:C	39	82.1	1	0.2378
4:122801311:G:A	48	91.7	1	0.1739
4:122801479:A:G	50	100	1	0.2389
4:122801766:A:G	50	100	0.78	0.01325
4:122802608:G:A	50	100	1	0.2496
4:122802952:G:A	50	98	0.97	0.05356
4:122803014:C:T	49	85.7	0.99	0.1269
4:122803081:T:C	50	100	1	0.01452
4:122803084:A:T	49	100	1	0.4559
4:122803102:G:A	48	97.9	1	0.2389
4:122804294:A:G	50	100	0.99	0.2382
4:122805491:T:C	50	100	0.98	0.2328
4:122805756:T:C	50	100	0.96	0.0512
4:122806140:G:T	50	100	0.87	0.06736
4:122806445:G:A	50	100	0.99	0.01543
4:122806566:G:A	50	100	0.93	0.04521
4:122806591:G:A	50	96	0.96	0.2041
4:122807228:G:A	50	100	0.97	0.1679
4:122807431:A:G	50	100	0.99	0.01561
4:122807543:T:C	50	100	0.97	0.02741
4:122807575:G:A	50	100	0.97	0.02741
4:122807768:C:T	50	100	0.98	0.2055
4:122807983:T:C	50	100	0.98	0.4205
4:122808320:A:G	50	100	1	0.01489
4:122808660:T:C	50	100	0.99	0.01743
4:122808886:T:C	50	100	0.95	0.02505
4:122809140:C:T	50	100	0.95	0.02596
4:122809311:A:C	50	100	0.99	0.4212
4:122809698:T:C	50	100	0.98	0.3253
4:122810393:C:T	50	100	1	0.0118
4:122811283:G:A	49	98	1	0.2061
4:122811331:T:G	49	93.9	1	0.207
4:122811390:C:T	50	98	1	0.03522
4:122811428:G:A	50	98	1	0.01216
4:122811537:C:G	50	100	0.91	0.02887
4:122811601:G:C	50	100	1	0.01071
4:122811849:G:A	48	100	0.97	0.1019
4:122811882:C:G	48	100	0.98	0.1019
4:122811889:G:A	45	100	0.99	0.2135
4:122811920:C:T	46	97.8	1	0.1696
4:122811921:G:A	48	100	0.99	0.06935
4:122812137:G:A	34	82.4	0.76	0.2146
4:122812253:G:A	48	100	0.88	0.02487
4:122812284:T:C	25	88	0.9	0.2257
4:122812411:C:G	34	85.3	0.72	0.02633
4:122812588:A:G	32	96.9	0.65	0.1057
4:122812706:G:C	50	100	0.99	0.3079
4:122812844:T:C	50	100	1	0.2059
4:122813050:A:G	50	100	0.98	0.1403
4:122813210:T:A	50	100	1	0.01489
4:122813345:G:A	50	100	1	0.2409
4:122813456:C:T	50	100	1	0.2409
4:122814009:G:A	50	100	0.99	0.4194
4:122814490:G:A	50	100	1	0.01489
4:122815098:T:A	50	100	1	0.01035
4:122815194:T:G	50	100	0.98	0.3243
4:122815334:C:T	50	100	1	0.01489
4:122815512:C:T	50	100	0.9	0.01089
4:122815569:C:T	50	100	0.98	0.02487
4:122815941:C:T	50	100	1	0.2055
4:122816222:T:C	50	100	1	0.2066
4:122816411:A:G	50	100	0.97	0.102
4:122816599:A:C	50	100	1	0.01489
4:122816692:G:A	50	100	0.94	0.01725
4:122817222:G:T	50	100	0.99	0.4212
4:122817355:C:T	50	100	0.97	0.102
4:122817359:G:A	50	100	0.98	0.02778
4:122817391:C:T	50	100	0.99	0.4759
4:122817395:A:G	50	100	1	0.2066
4:122817607:T:A	50	100	0.99	0.4192
4:122817661:A:G	50	100	1	0.01489
4:122817685:C:G	50	100	1	0.01035
4:122818041:C:G	50	100	0.97	0.02778
4:122818173:T:C	50	100	0.92	0.01017
4:122818220:A:C	50	100	0.79	0.02832
4:122818696:C:T	50	100	0.98	0.03667
4:122818782:A:G	50	100	0.99	0.08315
4:122818811:A:G	50	100	0.99	0.2055
4:122818825:T:C	50	100	0.94	0.02451
4:122819253:G:C	50	100	0.96	0.06282
4:122819415:C:T	50	100	0.99	0.205
4:122819526:C:T	50	100	0.96	0.06681
4:122819629:G:T	50	100	0.99	0.205
4:122820239:G:A	50	100	0.99	0.04375
4:122820505:T:C	50	100	0.96	0.102
4:122821339:A:T	50	100	0.97	0.09659
4:122821368:A:G	50	100	1	0.01253
4:122822374:G:T	50	90	0.91	0.06481
4:122822801:T:C	50	100	0.89	0.01107
4:122822900:C:G	50	100	0.68	0.01235
4:122822937:G:A	50	100	0.99	0.1229
4:122823146:A:C	50	98	0.75	0.01071
4:122823209:G:C	50	100	0.99	0.311
4:122823289:C:A	50	100	0.99	0.1236
4:122823319:C:A	50	100	0.97	0.01816
4:122823331:C:A	50	100	0.99	0.3108
4:122823841:C:T	50	98	1	0.0423
4:122824007:T:C	50	100	0.99	0.1333
4:122824376:G:A	50	100	1	0.02814
4:122824410:C:T	50	100	0.97	0.01289
4:122824456:C:G	50	100	0.99	0.03704
4:122824575:A:G	50	100	0.95	0.0138
4:122824889:C:T	50	100	1	0.02469
4:122825001:G:C	50	100	1	0.04212
4:122825464:A:C	50	100	1	0.3776
4:122825575:A:T	50	100	1	0.02469
4:122825728:T:C	50	100	1	0.06082
4:122825787:C:G	50	100	1	0.392
4:122825874:T:A	50	100	1	0.09532
4:122826025:C:T	50	98	1	0.05955
4:122826046:A:G	50	100	1	0.07807
4:122826190:C:T	50	100	1	0.01707
4:122826278:C:A	50	100	1	0.0325
4:122826368:G:C	50	100	1	0.07789
4:122826656:G:A	50	100	1	0.01325
4:122826931:C:T	49	98	1	0.215
4:122827369:T:C	50	100	1	0.1331
4:122827460:G:T	50	100	1	0.01253
4:122827461:C:G	50	100	0.98	0.4846
4:122827515:C:G	50	100	1	0.01652
4:122827579:C:T	50	100	0.99	0.1238
4:122827639:G:C	50	100	1	0.06028
4:122828039:T:A	50	100	1	0.1336
4:122828082:T:C	50	100	1	0.06009
4:122828251:T:C	50	100	1	0.0167
4:122828510:A:T	50	98	0.98	0.05973
4:122828796:G:C	50	100	0.97	0.06009
4:122828834:C:G	50	100	0.99	0.213
4:122829088:C:G	50	100	0.96	0.0158
4:122829112:C:T	50	100	0.97	0.05973
4:122829417:A:G	50	100	1	0.1229
4:122829531:C:T	50	100	1	0.01071
4:122829582:G:A	50	100	1	0.0423
4:122829701:A:G	50	98	0.98	0.01816
4:122830101:A:T	50	100	1	0.09495
4:122830444:C:T	50	100	1	0.11
4:122830582:C:T	50	98	1	0.09495
4:122830841:T:C	48	87.5	1	0.183
4:122830862:T:G	49	100	1	0.3707
4:122831192:A:G	50	100	1	0.1832
4:122831385:G:C	50	100	1	0.04212
4:122831438:T:C	50	100	1	0.1832
4:122831505:C:T	50	100	1	0.183
4:122831508:G:A	50	100	1	0.183
4:122831537:G:T	50	100	1	0.1821
4:122831545:T:G	50	100	1	0.0167
4:122831585:G:C	50	100	0.97	0.02869
4:122832609:T:C	50	100	1	0.03686
4:122832960:C:A	50	100	0.69	0.01235
4:122833074:T:A	50	100	0.98	0.1875
4:122833203:A:G	49	98	1	0.03159
4:122833723:G:C	50	100	1	0.348
4:122834021:C:T	50	100	1	0.0354
4:122834274:C:T	50	100	1	0.01943
4:122834775:G:A	50	100	1	0.01071
4:122834801:A:G	50	100	1	0.02796
4:122835292:G:A	50	100	1	0.01089
4:122835382:C:T	50	100	1	0.1596
4:122836141:G:A	50	100	1	0.1596
4:122836202:A:C	50	100	1	0.01398
4:122836377:G:A	50	100	1	0.1875
4:122836593:C:T	50	100	0.99	0.4779
4:122836734:A:G	50	100	1	0.06808
4:122836833:C:T	50	100	1	0.1875
4:122836869:G:A	50	100	1	0.01253
4:122837466:A:G	50	100	1	0.1874
4:122838023:G:C	50	100	1	0.2918
4:122838596:C:T	50	100	1	0.1874
4:122838701:A:G	50	100	1	0.02796
4:122838827:C:G	49	100	0.97	0.02869
4:122838836:C:T	50	100	1	0.01924
4:122838847:A:T	50	100	0.99	0.0138
4:122839534:G:A	50	100	1	0.03522
4:122839632:A:G	50	100	1	0.1928
4:122839647:T:C	50	100	1	0.1095
4:122840098:T:G	50	100	1	0.02796
4:122840531:G:C	50	100	1	0.01924
4:122840875:A:G	50	100	1	0.04212
4:122841789:C:T	50	100	1	0.1645
4:122842471:A:T	50	100	1	0.01053
4:122842746:C:T	50	100	0.95	0.05664
4:122842972:C:T	50	100	1	0.4049
4:122843303:G:T	50	100	1	0.1654
4:122843353:A:G	50	100	1	0.335
4:122843636:A:G	50	100	1	0.1652
4:122843690:A:G	50	100	1	0.3486
4:122843758:T:C	50	100	1	0.03667
4:122844282:A:G	50	100	0.99	0.03667
4:122844569:C:T	50	90	0.94	0.1075
4:122844571:T:C	50	90	0.95	0.1051
4:122844574:T:C	50	98	0.93	0.02524
4:122844578:T:C	50	100	0.92	0.03304
4:122844582:T:C	50	96	0.88	0.06826
4:122844618:T:C	49	98	0.71	0.0118
4:122844727:C:T	50	100	1	0.03849
4:122844921:G:A	50	100	1	0.01053
4:122845064:G:A	50	100	0.99	0.1861
4:122845281:G:A	50	100	0.99	0.2075
4:122845588:T:G	50	100	1	0.3918
4:122846085:G:A	50	100	0.98	0.2175
4:122846097:A:G	50	100	0.97	0.1988
4:122846788:G:A	50	100	0.99	0.1981
4:122846965:G:C	50	100	0.99	0.2195
4:122847108:A:G	50	100	1	0.3923
4:122847182:A:C	50	100	0.98	0.2208
4:122847471:C:T	50	100	0.99	0.1763
4:122847606:T:C	49	98	0.96	0.1897
4:122847974:G:A	50	100	0.99	0.1981
4:122848094:C:G	50	100	1	0.03722
4:122848434:T:A	50	100	0.98	0.3925
4:122849027:C:T	50	100	0.99	0.0138
4:122849530:C:T	50	98	0.94	0.03195
4:122849987:C:T	50	98	0.96	0.03667
4:122850090:C:T	50	100	0.96	0.1914
4:122850238:G:T	50	100	0.95	0.1837
4:122850673:C:T	50	98	0.94	0.2291
4:122850804:G:C	50	100	0.94	0.01816
4:122850863:C:A	50	98	0.92	0.2645
4:122851149:A:G	50	98	0.86	0.04975
4:122851459:C:G	50	90	0.91	0.3947
4:122851732:C:T	50	98	0.93	0.0768
4:122852284:T:C	50	94	0.94	0.4768
4:122852347:T:C	50	100	0.93	0.07934
4:122852424:T:G	50	100	0.96	0.0906
4:122852652:C:G	50	100	0.98	0.03613
4:122852659:G:A	50	100	0.92	0.07426
4:122852910:C:T	50	92	0.95	0.3998
4:122853109:G:A	50	94	0.92	0.1594
4:122853183:A:C	50	100	0.92	0.07135
4:122853217:G:A	50	100	0.98	0.0207
4:122853677:G:A	50	94	0.92	0.1638
4:122853726:G:T	50	100	0.97	0.04375
4:122853758:T:A	50	92	0.93	0.3936
4:122853801:C:A	50	100	0.97	0.1107
4:122853942:T:C	50	98	0.95	0.0276
4:122854222:A:G	50	98	0.93	0.06137
4:122854278:G:A	50	90	0.94	0.2805
4:122854494:T:C	50	100	0.97	0.0472
4:122854612:G:A	50	100	0.95	0.1104
4:122855245:A:G	50	98	0.93	0.02905
4:122855376:G:A	50	94	0.93	0.1471
4:122855639:A:T	50	98	0.95	0.03214
4:122855908:T:C	50	100	0.96	0.106
4:122856084:A:T	50	100	0.91	0.02179
4:122856705:C:G	50	100	0.99	0.01271
4:122856714:A:G	50	100	0.94	0.0207
4:122856812:C:T	50	100	0.97	0.03686
4:122856897:A:G	50	98	0.92	0.03558
4:122857017:G:C	50	100	0.98	0.03976
4:122857118:A:G	50	100	0.89	0.01071
4:122857222:T:C	50	100	0.91	0.03704
4:122857391:A:G	50	100	0.92	0.02124
4:122858186:T:C	50	96	0.93	0.03686
4:122858429:G:A	50	100	0.97	0.01634
4:122858811:A:C	50	100	1	0.01271
4:122859108:C:G	50	96	0.97	0.1058
4:122859677:A:C	50	100	0.99	0.0394
4:122859704:G:T	50	96	0.96	0.03631
4:122860263:T:G	50	94	0.97	0.1073
4:122860544:C:T	50	98	0.86	0.1229
4:122860611:A:G	50	100	0.99	0.03177
4:122860677:G:A	50	96	0.94	0.03613
4:122860716:C:T	50	100	1	0.01616
4:122860717:G:A	50	100	0.95	0.1665
4:122860754:C:T	50	100	0.95	0.02941
4:122860798:A:G	50	100	1	0.01598
4:122860851:C:T	50	100	0.95	0.05755
4:122860928:T:C	50	98	0.94	0.04521
4:122861289:T:C	50	100	0.97	0.03958
4:122861368:T:C	50	96	0.91	0.01107
4:122861390:C:T	50	100	1	0.01107
4:122861413:C:A	50	96	0.93	0.08842
4:122861667:T:A	50	100	0.8	0.02269
4:122861741:A:T	50	84	0.81	0.3086
4:122861747:C:G	50	98	0.95	0.02397
4:122861876:G:A	50	98	0.91	0.1276
4:122861950:G:A	50	100	0.93	0.1545
4:122861989:A:C	50	100	0.96	0.04194
4:122862039:T:C	50	96	0.89	0.1102
4:122862061:G:A	50	98	0.77	0.0374
4:122862104:T:C	50	100	1	0.02106
4:122862232:A:G	50	98	0.96	0.1169
4:122862240:A:G	50	100	0.8	0.03758
4:122862257:A:G	50	100	0.96	0.01979
4:122862849:G:A	50	100	0.98	0.01997
4:122863140:G:A	50	100	0.99	0.1118
4:122863248:G:A	50	100	0.99	0.1627
4:122863566:A:G	50	100	0.97	0.4025
4:122863766:T:C	50	100	0.99	0.02052
4:122863770:G:T	50	100	0.99	0.02015
4:122863931:A:G	50	100	0.98	0.1
4:122864105:A:T	50	100	0.98	0.05138
4:122864159:T:C	50	100	0.98	0.1
4:122864293:C:T	50	100	0.99	0.2322
4:122864297:T:C	50	98	0.99	0.05683
4:122864553:C:T	50	100	1	0.02015
4:122864959:A:G	50	100	0.99	0.1204
4:122865160:G:A	50	100	1	0.06845
4:122865269:C:T	50	100	0.99	0.4049
4:122865277:T:G	50	100	0.99	0.4795
4:122865376:C:T	50	100	0.99	0.1095
4:122865475:A:G	50	100	1	0.03214
4:122865552:T:C	50	100	1	0.02015
4:122865677:A:G	50	100	0.99	0.1627
4:122865924:G:A	50	100	0.99	0.3406
4:122866165:C:T	50	100	1	0.1
4:122866186:A:G	50	98	0.99	0.1627
4:122866378:A:T	50	98	0.81	0.02614
4:122866392:T:A	50	100	0.99	0.2306
4:122866502:A:G	50	100	0.82	0.01162
4:122866537:G:T	50	100	0.99	0.1204
4:122866572:A:G	50	100	0.97	0.1718
4:122866855:A:G	50	100	0.99	0.06899
4:122866872:T:C	50	100	0.99	0.1002
4:122867220:C:A	50	100	1	0.1629
4:122867340:T:C	50	100	1	0.1004
4:122867536:G:C	50	100	1	0.1006
4:122867956:T:G	50	100	1	0.02015
4:122868083:G:A	50	100	1	0.06245
4:122868214:C:T	50	100	1	0.06245
4:122868298:G:A	50	100	0.88	0.06264
4:122868428:T:C	50	100	1	0.1115
4:122868481:C:T	50	100	1	0.01452
4:122868667:C:T	50	100	1	0.1098
4:122868781:T:C	49	98	1	0.09187
4:122868912:T:C	50	100	1	0.1006
4:122868976:G:C	50	100	1	0.01362
4:122869281:C:T	50	100	1	0.01852
4:122869336:T:C	50	100	1	0.1115
4:122869430:A:G	50	100	1	0.02015
4:122869444:G:A	50	100	1	0.02015
4:122869821:C:G	50	100	0.99	0.4011
4:122869914:A:G	50	100	0.99	0.3408
4:122869960:G:A	50	100	1	0.02015
4:122870019:T:C	50	100	1	0.03214
4:122870170:C:T	50	100	1	0.02015
4:122870329:G:A	50	100	1	0.1098
4:122870547:G:A	50	100	1	0.01071
4:122870555:A:G	50	100	1	0.1006
4:122870556:C:T	50	100	1	0.4012
4:122870882:T:G	50	100	1	0.03813
4:122871064:C:T	50	98	1	0.1015
4:122871173:C:T	50	100	1	0.02015
4:122871209:T:C	50	100	1	0.02015
4:122871692:T:A	50	100	1	0.06245
4:122871923:C:T	50	100	1	0.01344
4:122871932:G:T	50	100	1	0.4056
4:122872258:T:C	50	98	1	0.04739
4:122872385:G:A	50	98	1	0.04757
4:122872718:A:C	50	100	1	0.06899
4:122872813:A:G	50	100	1	0.02015
4:122872858:C:A	50	100	1	0.3408
4:122872972:T:C	50	100	1	0.1115
4:122873015:C:A	50	100	1	0.4072
4:122873597:A:G	50	100	1	0.05138
4:122873807:T:A	50	100	1	0.02451
4:122874182:A:T	50	100	0.99	0.1006
4:122874253:G:A	50	100	1	0.1006
4:122874353:T:C	50	100	1	0.06245
4:122874498:A:G	50	100	1	0.1006
4:122874729:A:T	50	100	1	0.1625
4:122874813:C:T	50	100	1	0.02451
4:122874952:T:G	50	100	1	0.1098
4:122875308:C:G	50	100	1	0.09132
4:122875386:G:A	48	100	1	0.4011
4:122875580:A:G	50	100	0.98	0.1253
4:122875590:C:T	50	100	1	0.02015
4:122875697:C:T	50	100	1	0.02015
4:122876028:C:T	50	100	1	0.02015
4:122876273:G:T	50	98	1	0.03794
4:122876449:C:T	50	100	1	0.02451
4:122876768:G:A	50	100	1	0.09132
4:122876787:A:G	50	100	1	0.1625
4:122876796:G:A	50	100	0.91	0.02251
4:122877028:C:T	50	100	1	0.1006
4:122877115:T:C	50	98	1	0.01071
4:122877116:C:T	50	98	1	0.01071
4:122877211:G:A	50	100	1	0.04466
4:122877273:T:C	50	100	1	0.236
4:122877356:G:A	50	100	1	0.01071
4:122877556:T:C	50	100	1	0.1006
4:122877838:A:C	50	100	1	0.1102
4:122877846:A:C	50	100	0.99	0.0345
4:122878170:A:G	50	100	1	0.1008
4:122878320:G:T	50	100	1	0.01307
4:122878651:G:A	50	98	1	0.04466
4:122878832:A:G	50	100	0.99	0.1681
4:122878893:G:A	50	100	1	0.06427
4:122879251:A:C	50	100	1	0.1623
4:122879462:A:G	50	100	1	0.08297
4:122879613:A:C	50	100	1	0.4072
4:122879777:G:T	50	100	1	0.1629
4:122879935:A:T	50	100	1	0.01344
4:122880201:C:T	50	100	1	0.03794
4:122880278:G:A	49	100	1	0.07498
4:122880347:C:T	50	100	0.96	0.06427
4:122880407:C:T	50	100	1	0.09005
4:122880528:G:A	50	100	1	0.06899
4:122881164:A:T	50	100	1	0.01452
4:122881537:G:A	50	100	1	0.01307
4:122881620:G:A	50	100	1	0.02033
4:122881774:C:T	50	100	1	0.1098
4:122881874:A:T	50	100	1	0.01652
4:122881939:G:A	50	98	1	0.04539
4:122882215:C:T	50	100	0.98	0.1104
4:122882518:A:G	50	100	0.96	0.04539
4:122883207:C:T	50	100	1	0.02451
4:122883366:C:G	50	98	1	0.08206
4:122883666:G:A	50	100	1	0.02451
4:122883794:C:A	50	100	1	0.03631
4:122884226:G:A	50	100	1	0.02451
4:122884276:T:C	50	98	1	0.01017
4:122884314:C:T	50	100	0.97	0.08152
4:122884422:G:A	50	100	1	0.06445
4:122884914:A:T	50	100	1	0.1098
4:122884940:G:C	50	100	1	0.01307
4:122885233:G:C	50	100	1	0.01362
4:122885995:C:T	50	100	0.98	0.02124
4:122886005:A:G	50	100	1	0.02451
4:122886107:G:A	50	100	1	0.4029
4:122886124:T:C	50	100	1	0.1106
4:122886217:A:G	50	100	1	0.1683
4:122886348:T:C	50	100	1	0.02451
4:122886562:A:G	49	100	1	0.01289
4:122886581:T:A	50	100	1	0.02451
4:122886622:C:G	50	100	1	0.02015
4:122886623:C:T	50	100	1	0.1106
4:122886677:A:C	50	100	0.99	0.02033
4:122886973:G:A	50	100	1	0.05138
4:122887111:C:T	50	100	1	0.1351
4:122887230:C:T	50	100	1	0.02451
4:122887291:G:T	50	100	0.98	0.08951
4:122887395:A:G	50	98	0.96	0.08188
4:122888123:C:T	50	98	1	0.04503
4:122888987:G:T	50	100	0.96	0.01307
4:122889173:T:C	50	100	1	0.08951
4:122889212:A:G	50	98	1	0.04503
4:122889281:T:C	50	100	1	0.02451
4:122889579:C:G	50	100	1	0.1229
4:122889848:A:C	50	100	1	0.02451
4:122889861:C:A	50	98	1	0.01344
4:122889956:G:A	50	100	1	0.02451
4:122890272:C:T	50	100	1	0.01489
4:122890317:T:C	50	100	1	0.08878
4:122890452:T:C	50	100	1	0.1106
4:122890859:C:T	50	98	1	0.04503
4:122890888:G:A	50	100	1	0.03377
4:122891017:T:C	50	100	1	0.0374
4:122891031:T:G	50	98	0.98	0.09223
4:122891036:G:T	50	82	0.95	0.4083
4:122891041:G:T	50	88	0.98	0.13
4:122891053:T:A	50	90	0.96	0.1229
4:122891054:T:G	50	100	1	0.02397
4:122891129:C:T	50	100	1	0.03631
4:122891134:A:G	50	100	1	0.03631
4:122891642:G:C	49	100	1	0.08878
4:122891854:G:A	50	98	1	0.425
4:122893153:C:T	50	100	1	0.1106
4:122893230:G:T	50	98	1	0.04521
4:122893745:G:A	50	100	1	0.3883
4:122893926:A:G	50	100	0.96	0.04557
4:122894147:C:A	50	98	1	0.04521
4:122894207:T:C	50	100	1	0.1668
4:122894208:G:A	50	100	1	0.4261
4:122894313:G:A	50	100	1	0.02015
4:122894343:C:A	50	98	1	0.04521
4:122894480:G:A	50	100	1	0.02015
4:122894867:T:C	50	100	0.99	0.03722
4:122895136:T:C	50	100	1	0.08896
4:122895552:T:G	50	100	0.98	0.08987
4:122895638:C:T	50	100	1	0.02451
4:122896067:C:T	50	100	1	0.1668
4:122896098:C:T	50	100	0.99	0.02052
4:122896327:C:G	50	100	1	0.03214
4:122896373:T:C	50	100	1	0.3575
4:122896919:T:C	50	100	1	0.4009
4:122896930:C:G	50	98	0.97	0.06736
4:122897116:A:T	50	100	1	0.161
4:122897143:T:A	50	98	1	0.1095
4:122897356:A:C	50	100	1	0.3575
4:122897401:G:A	50	100	1	0.06609
4:122897858:C:G	50	98	0.97	0.04611
4:122898299:G:A	50	100	1	0.1233
4:122898907:G:T	50	100	1	0.1235
4:122899019:C:T	50	90	0.98	0.4067
4:122899110:T:G	50	96	1	0.1605
4:122899130:G:A	50	100	1	0.06427
4:122899252:A:G	50	98	1	0.01216
4:122899496:A:G	50	100	0.98	0.01997
4:122899637:C:T	50	100	1	0.01289
4:122899817:C:T	50	98	1	0.04539
4:122899929:T:C	50	100	0.98	0.02451
4:122900093:A:T	48	100	0.98	0.02433
4:122900723:T:G	50	100	1	0.03649
4:122901453:T:G	50	100	1	0.07389
4:122901711:G:A	50	100	0.97	0.01979
4:122902144:C:T	50	100	1	0.06935
4:122902247:T:C	50	100	0.93	0.01344
4:122902438:A:G	50	100	0.97	0.02905
4:122902470:T:C	50	100	1	0.06354
4:122902536:T:C	50	100	1	0.01071
4:122902709:C:T	50	100	0.99	0.4001
4:122902823:A:G	50	100	1	0.06954
4:122903025:C:T	50	100	1	0.06954
4:122903318:T:G	50	100	0.99	0.2393
4:122903459:G:T	50	100	0.93	0.0138
4:122903937:G:C	50	100	1	0.1616
4:122904156:G:A	50	100	0.88	0.03141
4:122904215:A:G	50	100	1	0.4299
4:122904624:T:C	50	100	1	0.1344
4:122904764:C:T	50	100	0.99	0.4497
4:122905087:T:C	50	100	1	0.1402
4:122905395:G:A	50	100	1	0.03649
4:122905625:T:C	50	100	1	0.3092
4:122905643:C:G	50	100	1	0.03232
4:122905679:G:T	50	100	1	0.4299
4:122905914:C:G	50	100	1	0.08243
4:122905961:A:G	50	100	1	0.01053
4:122906140:C:T	50	100	1	0.1111
4:122906753:A:C	50	100	1	0.1111
4:122906756:A:G	50	100	1	0.4592
4:122906887:T:G	50	100	1	0.4499
4:122906889:C:T	50	100	1	0.4297
4:122907155:G:A	50	100	1	0.061
4:122907193:T:G	50	100	1	0.06354
4:122907212:C:A	50	100	0.99	0.01906
4:122907216:T:C	50	100	1	0.1402
4:122907398:G:A	50	100	1	0.1402
4:122907400:G:A	50	100	0.99	0.1111
4:122907447:T:C	50	100	1	0.06354
4:122907596:G:A	50	100	0.89	0.03159
4:122907779:C:T	50	100	1	0.4297
4:122907830:T:G	50	100	0.98	0.0138
4:122908099:G:A	50	100	1	0.1111
4:122908393:T:C	50	100	1	0.02106
4:122908527:T:C	50	100	1	0.1111
4:122908533:C:T	50	100	1	0.4063
4:122908730:A:T	50	100	1	0.1409
4:122909246:T:G	50	100	0.99	0.0138
4:122909693:G:C	50	100	0.99	0.01743
4:122909929:C:T	50	100	1	0.1104
4:122909984:G:A	50	100	1	0.04521
4:122909985:T:A	50	100	1	0.04521
4:122909986:T:G	50	100	1	0.03468
4:122910056:C:A	50	100	1	0.05102
4:122910138:T:C	50	100	1	0.4254
4:122910236:T:C	50	100	1	0.01344
4:122910381:C:G	50	100	1	0.05102
4:122910402:A:T	50	100	1	0.05102
4:122910405:T:G	50	100	1	0.05102
4:122910854:G:A	50	100	1	0.02106
4:122910989:C:G	50	100	1	0.05102
4:122911038:T:C	50	100	1	0.05102
4:122911133:C:T	50	100	1	0.05102
4:122911166:G:T	50	100	1	0.4297
4:122911381:G:A	50	100	1	0.05102
4:122911621:A:G	50	100	1	0.3288
4:122911999:T:C	50	100	1	0.3987
4:122912361:G:T	50	100	1	0.4506
4:122912419:A:T	50	100	1	0.05102
4:122912763:T:C	50	100	1	0.1111
4:122912887:C:T	50	100	1	0.05102
4:122913330:C:A	50	100	1	0.01362
4:122913362:C:T	50	100	1	0.05102
4:122913520:A:G	50	100	1	0.06954
4:122913755:C:T	50	100	0.99	0.1111
4:122913797:T:C	50	100	1	0.04521
4:122914194:G:A	50	100	1	0.05102
4:122914501:C:A	50	100	1	0.4599
4:122914724:T:G	50	100	1	0.3994
4:122914764:A:G	50	100	1	0.0158
4:122914921:G:A	50	100	1	0.05102
4:122915064:C:T	50	100	1	0.07444
4:122915289:G:A	50	100	1	0.05174
4:122915290:C:T	50	100	1	0.06373
4:122915291:G:A	50	100	1	0.1104
4:122915338:C:T	50	100	1	0.07044
4:122915434:C:A	48	100	1	0.04521
4:122915465:G:T	45	95.6	1	0.4294
4:122915490:A:C	49	85.7	0.67	0.05301
4:122915491:A:C	49	98	0.94	0.09877
4:122915542:C:T	50	100	0.99	0.05102
4:122915586:T:C	50	100	1	0.01053
4:122915678:C:T	50	100	1	0.05102
4:122915772:C:T	50	100	1	0.1616
4:122915841:C:T	50	100	1	0.03413
4:122916182:T:C	50	100	1	0.05102
4:122916390:C:G	50	100	1	0.4297
4:122916646:G:A	50	100	1	0.04521
4:122916793:G:A	50	98	1	0.1619
4:122916952:T:C	50	100	1	0.3206
4:122917007:A:G	50	100	1	0.09985
4:122917020:C:G	50	100	1	0.05102
4:122917380:C:T	50	100	1	0.05102
4:122917603:A:G	50	100	1	0.4546
4:122917813:A:C	50	100	0.99	0.01834
4:122917854:A:C	50	100	1	0.01398
4:122917913:A:G	50	100	1	0.05102
4:122918108:C:T	50	100	1	0.06373
4:122918872:G:C	50	100	1	0.04811
4:122918909:G:A	50	100	1	0.232
4:122919075:T:C	50	100	1	0.2097
4:122919087:T:C	50	100	1	0.04829
4:122919506:C:A	50	100	1	0.01398
4:122919648:C:T	50	100	1	0.01307
4:122919841:T:C	50	100	1	0.1456
4:122920326:C:T	50	100	1	0.3996
4:122920412:T:A	50	100	1	0.01398
4:122920451:A:G	50	100	1	0.06972
4:122920634:C:T	50	100	1	0.3324
4:122921069:C:T	50	100	1	0.3994
4:122921218:C:T	50	100	1	0.06808
4:122921509:T:C	50	100	1	0.01398
4:122921609:A:C	49	98	0.89	0.03686
4:122922518:C:G	50	100	1	0.01416
4:122922561:T:C	50	100	1	0.3326
4:122922586:A:G	50	100	1	0.07752
4:122922773:G:A	50	100	1	0.04811
4:122922970:G:T	50	100	0.94	0.04811
4:122923012:T:G	50	100	1	0.07226
4:122923222:G:C	50	100	1	0.04811
4:122923453:G:C	50	100	1	0.05828
4:122923551:G:T	50	100	1	0.02033
4:122923636:A:C	50	100	1	0.01344
4:122923860:G:C	50	100	1	0.1135
4:122924011:A:T	50	100	1	0.05828
4:122924114:C:A	50	100	1	0.05719
4:122924284:A:G	50	100	1	0.0581
4:122924303:A:G	50	100	1	0.05828
4:122924398:G:A	50	100	1	0.0581
4:122924761:A:G	50	100	0.92	0.02433
4:122924818:A:G	50	100	1	0.1656
4:122924917:T:C	50	100	1	0.0699
4:122925145:C:G	50	100	1	0.0699
4:122925176:A:C	50	100	1	0.0699
4:122925732:T:C	50	100	1	0.05828
4:122926936:T:C	50	100	1	0.04503
4:122927046:A:T	50	96	1	0.1015
4:122927081:C:G	50	100	1	0.01852
4:122927164:C:A	50	100	1	0.1681
4:122928022:A:C	50	100	1	0.0699
4:122928770:A:G	50	100	1	0.01779
4:122928861:A:C	50	100	0.94	0.02614
4:122929421:C:T	50	100	1	0.07643
4:122929775:T:C	50	100	1	0.06046
4:122929996:A:C	50	100	1	0.02033
4:122930157:C:G	50	100	1	0.1661
4:122930576:C:T	50	100	1	0.01852
4:122930596:G:T	50	100	1	0.4021
4:122930630:G:T	50	100	1	0.1939
4:122930851:T:C	50	100	1	0.04484
4:122930949:T:A	50	100	1	0.3916
4:122931029:A:C	50	100	1	0.2003
4:122931446:C:T	50	98	1	0.3128
4:122931855:C:G	50	100	1	0.4083
4:122931872:G:A	50	100	1	0.01434
4:122933070:T:G	50	100	0.99	0.01743
4:122933340:T:C	50	100	1	0.3333
4:122933358:C:T	50	100	1	0.04484
4:122933715:G:A	50	100	1	0.03177
4:122934358:T:C	50	100	1	0.01071
4:122934878:T:A	50	100	1	0.04484
4:122935067:G:A	50	100	1	0.1941
4:122935225:C:T	50	100	1	0.01852
4:122935337:G:A	50	100	1	0.06518
4:122935937:T:G	50	100	1	0.02033
4:122936342:A:G	50	100	1	0.04484
4:122936625:G:A	50	100	0.99	0.2638
4:122936696:T:A	48	100	1	0.04503
4:122936792:T:C	50	100	1	0.06518
4:122936977:A:T	50	100	1	0.1663
4:122937108:C:T	50	100	1	0.01434
4:122937207:G:A	50	100	1	0.01852
4:122937211:T:C	50	100	1	0.1663
4:122937535:C:G	50	100	1	0.2636
4:122937781:C:T	50	100	1	0.01852
4:122937951:T:G	50	100	1	0.04484
4:122938466:G:A	50	100	1	0.04484
4:122938694:G:A	50	100	1	0.01071
4:122939155:G:A	50	100	1	0.04503
4:122939251:G:T	50	100	1	0.01434
4:122939946:G:A	50	100	1	0.02215
4:122939947:T:C	50	100	1	0.06699
4:122940020:C:G	50	100	1	0.02215
4:122940086:A:G	50	100	1	0.04448
4:122940578:A:G	50	100	0.97	0.04339
4:122940583:C:G	50	100	0.97	0.05991
4:122940586:T:C	50	100	0.97	0.04339
4:122940749:G:A	49	100	1	0.02215
4:122940846:C:T	50	100	1	0.0118
4:122941034:G:A	49	100	1	0.1668
4:122941113:C:T	49	100	1	0.02778
4:122941143:A:C	49	100	1	0.01071
4:122941148:A:C	50	100	0.95	0.02614
4:122941307:C:A	48	95.8	1	0.2642
4:122941309:C:T	48	95.8	1	0.2642
4:122941348:C:T	50	100	1	0.01071
4:122941349:G:A	50	94	1	0.01325
4:122941529:T:C	50	100	1	0.01398
4:122941563:A:G	50	92	0.98	0.3992
4:122941640:G:C	50	78	1	0.2645
4:122941670:G:A	49	100	0.99	0.4023
4:122941744:T:C	48	89.6	1	0.1946
4:122941802:T:C	47	95.7	1	0.06082
4:122942004:G:A	50	100	1	0.06917
4:122942116:C:G	50	100	1	0.01107
4:122942117:G:A	50	100	0.96	0.01398
4:122942256:G:C	44	79.5	1	0.1668
4:122942418:C:T	50	100	0.94	0.04521
4:122942469:C:T	50	98	0.99	0.05919
4:122942470:G:T	50	98	1	0.05882
4:122942474:C:G	50	98	0.99	0.05882
4:122942552:C:G	50	100	1	0.01852
4:122942684:A:G	50	100	1	0.01416
4:122942695:C:G	50	100	1	0.01852
4:122943069:A:T	50	100	1	0.04484
4:122943169:A:T	50	100	1	0.04484
4:122943381:A:G	50	98	1	0.01071
4:122943590:G:A	49	100	0.98	0.07771
4:122943647:T:C	50	100	0.98	0.04484
4:122943749:G:T	50	100	1	0.3332
4:122943790:T:C	50	100	1	0.01398
4:122943825:G:C	50	100	1	0.01325
4:122943892:T:C	50	100	1	0.07171
4:122944131:G:A	50	100	1	0.4083
4:122944140:C:G	50	100	0.98	0.06917
4:122944266:A:G	50	100	0.96	0.1672
4:122944321:T:G	50	98	1	0.1667
4:122944330:T:C	50	100	1	0.05882
4:122944362:C:G	50	100	1	0.04484
4:122944428:C:T	50	100	1	0.02705
4:122944709:A:G	50	100	0.99	0.2642
4:122944714:G:C	50	100	1	0.4085
4:122944771:C:G	49	100	1	0.3328
4:122944811:T:G	50	100	1	0.04484
4:122944882:G:A	50	100	1	0.3332
4:122944944:A:G	50	100	1	0.03613
4:122944958:C:A	50	100	1	0.2257
4:122944960:G:A	50	100	1	0.05882
4:122945006:C:G	50	100	1	0.01398
4:122945013:A:G	50	100	0.85	0.01398
4:122945412:A:C	50	100	1	0.01325
4:122945416:G:A	50	100	1	0.03522
4:122945450:G:C	50	100	1	0.01398
4:122945503:C:T	50	100	1	0.04993
4:122945504:G:A	50	92	1	0.05919
4:122945694:T:C	50	100	1	0.06935
4:122945725:T:C	50	100	1	0.05882
4:122945744:G:A	50	100	0.96	0.02378
4:122945761:G:A	50	100	0.99	0.01398
4:122945925:C:G	50	100	1	0.04484
4:122946219:G:C	50	100	1	0.04484
4:122946426:G:A	50	100	1	0.116
4:122946628:T:C	50	100	1	0.04484
4:122946751:A:G	50	100	1	0.01398
4:122946756:A:G	50	100	1	0.01852
4:122947078:A:G	50	100	1	0.06881
4:122947124:G:T	50	100	1	0.3332
4:122947301:C:T	50	100	1	0.06881
4:122947750:G:T	50	98	1	0.01017
4:122948017:G:A	50	100	1	0.1948
4:122948262:A:G	50	100	1	0.03522
4:122948478:T:A	50	100	1	0.02215
4:122949126:A:G	50	100	1	0.04503
4:122949343:C:T	50	100	1	0.1946
4:122950386:C:A	50	100	1	0.01434
4:122950425:C:T	50	100	1	0.06881
4:122950426:G:A	50	100	1	0.01852
4:122950885:C:T	50	100	1	0.402
4:122951144:G:A	50	100	1	0.0187
4:122951259:T:C	50	100	1	0.01053
4:122951552:G:T	50	100	0.98	0.01507
4:122951570:A:G	50	100	1	0.06899
4:122951756:T:C	50	100	1	0.04503
4:122951872:G:A	50	100	1	0.05919
4:122952087:A:G	50	100	1	0.06954
4:122952103:C:A	50	100	0.96	0.02614
4:122952379:G:A	50	100	1	0.408
4:122952395:C:T	50	100	1	0.04484
4:122952436:G:A	50	100	1	0.03177
4:122952803:C:G	50	100	1	0.01434
4:122952806:C:G	50	100	1	0.01434
4:122952844:G:A	50	100	1	0.1667
4:122952883:G:A	50	100	1	0.4103
4:122952925:A:G	50	100	1	0.4021
4:122953013:T:G	50	100	1	0.01471
4:122953145:G:T	50	100	1	0.1663
4:122953255:T:C	50	100	1	0.04484
4:122953301:C:T	50	100	1	0.06899
4:122953349:A:G	50	100	1	0.04484
4:122953773:A:G	50	100	1	0.1665
4:122953899:G:A	50	100	1	0.01471
4:122953932:T:A	50	100	1	0.01779
4:122954109:C:T	50	100	1	0.04484
4:122954188:G:A	50	100	1	0.116
4:122954214:T:G	50	100	1	0.06972
4:122954232:T:C	50	100	1	0.04484
4:122954441:T:C	50	100	1	0.04484
4:122954907:A:G	50	100	0.99	0.06899
4:122954931:A:G	50	100	0.97	0.1142
4:122954987:C:T	50	100	1	0.01707
4:122955271:T:C	50	100	1	0.04484
4:122955409:A:C	50	100	1	0.1944
4:122955464:T:C	50	100	1	0.05955
4:122955876:G:A	50	100	1	0.01489
4:122955975:G:A	50	100	1	0.04484
4:122956025:C:T	50	100	1	0.04484
4:122956174:C:A	50	100	1	0.04503
4:122956283:A:C	50	100	1	0.01053
4:122956319:C:T	50	100	1	0.06881
4:122956370:C:T	50	100	1	0.01707
4:122956715:C:T	50	100	0.93	0.01289
4:122956943:G:A	50	100	1	0.0187
4:122957218:G:C	50	100	1	0.2643
4:122957420:A:G	50	100	1	0.01471
4:122957987:C:A	50	100	1	0.02487
4:122958277:G:A	50	100	1	0.01017
4:122958609:C:A	50	100	1	0.3994
4:122958934:C:T	50	100	1	0.2395
4:122959040:G:C	50	100	1	0.07698
4:122959577:A:G	50	100	1	0.01471
4:122960327:A:G	50	98	1	0.1857
4:122960709:C:T	50	100	1	0.3675
4:122961061:A:T	50	100	1	0.01471
4:122961075:A:G	50	100	1	0.4065
4:122961095:T:C	50	100	1	0.07698
4:122961233:C:A	50	100	1	0.1727
4:122961379:C:A	50	100	1	0.2395
4:122961448:C:T	50	100	1	0.2542
4:122961631:A:C	50	100	1	0.2642
4:122961960:G:A	50	100	1	0.03304
4:122962017:C:T	50	100	1	0.02215
4:122962144:C:T	50	100	1	0.2395
4:122962215:T:C	50	100	1	0.2001
4:122963425:T:A	50	100	1	0.01053
4:122963491:A:G	50	100	0.98	0.2404
4:122964558:A:G	50	100	1	0.01471
4:122964660:T:C	50	100	1	0.2393
4:122965363:A:G	50	100	1	0.04466
4:122965796:A:C	50	100	1	0.08388
4:122966260:T:C	50	100	1	0.4087
4:122966324:C:G	50	98	1	0.4023
4:122966357:C:T	50	100	1	0.06881
4:122966467:A:G	50	100	1	0.01471
4:122966477:T:C	50	100	1	0.2642
4:122966556:T:C	50	100	1	0.2393
4:122966568:T:A	50	100	1	0.1158
4:122966940:T:C	50	100	1	0.01489
4:122967227:G:A	50	100	1	0.2393
4:122967575:C:T	50	100	1	0.254
4:122968114:C:T	50	100	1	0.01071
4:122968300:A:G	50	100	1	0.04484
4:122968412:C:A	50	100	1	0.02651
4:122968570:G:A	50	100	1	0.01471
4:122968572:A:T	50	100	1	0.01471
4:122968602:C:T	50	100	1	0.254
4:122969008:T:C	50	100	1	0.02269
4:122969168:T:C	50	100	1	0.2393
4:122969209:T:C	50	100	1	0.04466
4:122969520:T:A	50	100	1	0.02215
4:122969521:A:T	50	100	1	0.01471
4:122969618:C:A	50	100	1	0.2642
4:122969755:C:G	50	100	1	0.02215
4:122969968:G:C	50	100	1	0.2642
4:122970112:C:T	50	100	1	0.01053
4:122970973:A:G	50	100	1	0.2393
4:122971210:G:A	49	100	1	0.0187
4:122971413:A:G	50	100	1	0.04466
4:122972190:A:G	50	100	1	0.01471
4:122972952:C:T	50	100	0.9	0.05828
4:122972972:A:G	50	100	1	0.01416
4:122973199:G:A	50	100	1	0.06881
4:122973203:A:G	50	100	1	0.2393
4:122973430:C:G	50	100	0.99	0.254
4:122973610:T:G	50	100	1	0.1158
4:122974303:C:G	50	100	1	0.04466
4:122974510:G:T	50	100	0.96	0.04466
4:122974899:C:T	50	100	1	0.2542
4:122975245:A:G	50	100	1	0.4025
4:122975250:A:G	50	100	1	0.01416
4:122975510:T:G	50	100	1	0.06881
4:122975933:T:A	50	100	1	0.2397
4:122976692:G:A	50	100	1	0.2642
4:122976835:T:G	50	100	1	0.06917
4:122977324:G:A	50	100	0.97	0.07698
4:122977697:C:T	50	100	1	0.3773
4:122977710:G:C	50	100	1	0.3524
4:122977900:A:G	50	100	1	0.04466
4:122978132:G:A	50	100	1	0.01471
4:122978527:C:T	50	100	1	0.02215
4:122978538:C:G	50	100	1	0.01471
4:122978704:C:A	50	100	1	0.254
4:122978822:A:G	50	100	1	0.01471
4:122978889:G:A	50	100	1	0.01362
4:122979853:A:G	50	100	1	0.1854
4:122980057:A:G	50	100	1	0.2397
4:122980238:T:A	50	100	1	0.01489
4:122980248:C:G	50	100	1	0.04484
4:122980431:C:G	50	100	1	0.0187
4:122980497:C:T	50	100	1	0.01471
4:122980543:G:A	50	100	1	0.03195
4:122980701:G:A	50	100	1	0.116
4:122980904:C:T	50	100	1	0.2393
4:122981314:C:T	50	100	1	0.1855
4:122981563:C:A	50	100	1	0.1158
4:122981907:G:A	50	100	1	0.01325
4:122982027:T:C	50	100	1	0.1158
4:122982084:T:G	50	100	1	0.254
4:122982194:T:G	50	100	1	0.254
4:122982840:C:G	50	100	0.61	0.01362
4:122982944:G:T	50	100	1	0.2393
4:122983057:G:A	50	100	1	0.01688
4:122983155:G:A	50	98	1	0.2544
4:122983230:T:C	50	100	1	0.01471
4:122983405:A:G	50	100	1	0.01471
4:122983635:T:A	50	100	1	0.01471
4:122983815:A:G	50	100	1	0.4023
4:122983859:T:C	50	100	1	0.01471
4:122983944:A:G	50	100	1	0.01471
4:122984766:A:G	50	100	1	0.01471
4:122984812:G:T	50	100	1	0.4021
4:122984813:G:A	50	100	1	0.04466
4:122984835:T:G	50	100	1	0.01471
4:122984880:T:A	50	100	1	0.1667
4:122985062:G:A	50	100	1	0.2642
4:122985166:A:C	50	100	1	0.2393
4:122985186:T:C	50	100	1	0.2645
4:122985202:C:T	50	100	1	0.4083
4:122985387:T:C	49	100	1	0.01471
4:122985751:T:G	50	100	1	0.01471
4:122985765:T:G	50	100	1	0.01797
4:122985832:C:A	50	100	0.91	0.01089
4:122985896:A:G	50	100	1	0.01471
4:122986034:G:A	50	100	1	0.2393
4:122986324:C:A	50	100	1	0.02215
4:122986458:A:G	50	100	1	0.1158
4:122986477:T:C	50	100	1	0.2393
4:122986655:G:A	50	100	1	0.01325
4:122987068:A:G	50	100	1	0.4023
4:122987258:A:G	50	100	1	0.01471
4:122987294:G:T	50	100	1	0.01471
4:122987356:G:T	50	100	1	0.01325
4:122988630:C:T	50	100	1	0.254
4:122988753:A:G	50	100	1	0.04484
4:122989010:T:G	50	100	1	0.01471
4:122989281:A:C	50	100	1	0.03504
4:122989586:T:A	50	100	1	0.254
4:122989684:C:T	50	100	1	0.07698
4:122990053:A:G	50	100	1	0.254
4:122990204:A:C	50	100	1	0.1672
4:122990358:C:T	50	100	1	0.0187
4:122990628:T:G	50	100	1	0.2393
4:122990912:A:G	50	100	1	0.05973
4:122991635:T:C	50	100	1	0.2542
4:122991860:G:A	50	100	1	0.06881
4:122992119:G:A	50	100	1	0.2393
4:122992659:C:A	50	100	0.9	0.05846
4:122992777:G:A	50	100	0.9	0.01489
4:122992837:C:T	50	100	0.99	0.03214
4:122992976:A:G	50	94	0.98	0.2533
4:122993285:A:G	50	100	0.99	0.1946
4:122993435:A:G	50	100	1	0.07698
4:122993455:T:C	50	100	1	0.04484
4:122993910:G:T	50	100	1	0.2642
4:122994151:G:A	50	100	1	0.01471
4:122994240:A:G	50	100	1	0.04466
4:122994395:G:A	50	100	1	0.1854
4:122994428:A:G	50	100	1	0.01107
4:122994938:A:G	50	100	1	0.01471
4:122995072:A:G	50	100	0.97	0.1187
4:122995207:T:C	50	100	1	0.01489
4:122995228:G:C	50	100	1	0.01471
4:122995647:T:G	50	100	1	0.02215
4:122996034:G:T	50	100	1	0.2642
4:122996113:C:T	50	100	1	0.05392
4:122996547:A:T	50	100	1	0.01471
4:122997333:C:T	50	100	1	0.01471
4:122997465:C:T	50	100	1	0.02215
4:122997677:A:G	50	100	1	0.01471
4:122997768:C:G	50	100	1	0.2393
4:122998104:T:C	50	100	1	0.06881
4:122998246:C:T	50	100	1	0.01471
4:122998460:A:C	49	98	0.97	0.2435
4:122998464:C:T	49	98	0.97	0.2422
4:122998499:C:T	50	98	1	0.2643
4:122998625:T:A	50	100	1	0.01471
4:122999342:G:A	50	100	0.9	0.03522
4:122999407:A:G	50	100	1	0.2393
4:122999525:A:G	50	100	1	0.04466
4:122999590:C:G	50	100	1	0.04557
4:122999624:G:T	50	100	1	0.2377
4:122999902:A:G	50	100	1	0.04466
4:122999988:G:A	50	100	1	0.1127
4:123000115:T:C	49	98	0.99	0.3729
4:123000163:G:A	49	100	0.99	0.04267
4:123000249:T:A	49	100	1	0.2393
4:123000355:G:T	50	90	1	0.2487
4:123000473:C:T	50	100	0.97	0.1589
4:123000640:G:C	44	93.2	1	0.2397
4:123000698:C:T	43	93	1	0.06899
4:123000877:T:C	43	93	0.99	0.04466
4:123001145:C:G	49	100	1	0.01471
4:123001176:T:C	50	98	1	0.2353
4:123001223:G:T	50	100	1	0.2393
4:123001293:G:C	50	100	1	0.01471
4:123001654:C:T	50	100	1	0.04466
4:123001821:T:C	50	96	1	0.1892
4:123001822:G:A	50	100	1	0.03304
4:123001827:G:T	50	100	1	0.03304
4:123001888:A:G	50	100	1	0.2642
4:123002028:T:G	50	100	1	0.01471
4:123002190:G:A	50	98	0.94	0.04739
4:123002205:T:C	50	96	0.98	0.01416
4:123002259:A:G	50	98	1	0.04466
4:123002297:C:T	49	85.7	0.99	0.2596
4:123002316:T:C	50	100	1	0.04466
4:123002319:C:T	50	98	1	0.01089
4:123002346:T:G	50	100	1	0.01471
4:123002444:G:A	50	100	1	0.02778
4:123002540:G:A	50	100	1	0.01489
4:123002615:G:T	50	100	1	0.04466
4:123002673:C:A	50	100	1	0.01471
4:123002681:G:A	50	100	1	0.01471
4:123002738:T:A	50	100	1	0.01471
4:123002804:A:C	50	100	1	0.02269
4:123002842:A:G	50	100	1	0.01471
4:123002848:G:T	50	100	0.99	0.4021
4:123003005:T:C	50	100	1	0.06881
4:123003097:C:T	50	100	1	0.3758
4:123003187:A:G	50	100	0.99	0.3894
4:123003211:G:T	50	100	1	0.01471
4:123003564:A:G	50	100	1	0.1852
4:123003581:G:A	50	100	1	0.01471
4:123003602:G:A	50	100	1	0.08406
4:123003747:T:G	50	100	1	0.0187
4:123003748:G:T	50	100	1	0.01888
4:123003863:G:A	50	100	1	0.01471
4:123003890:G:A	49	100	1	0.1129
4:123003932:A:T	50	100	1	0.01471
4:123004018:G:A	50	100	1	0.333
4:123004034:C:T	50	100	1	0.01471
4:123004138:C:T	50	100	0.94	0.01344
4:123004216:C:G	50	100	1	0.01471
4:123004408:G:T	50	100	1	0.01344
4:123004480:A:G	50	98	1	0.4021
4:123004713:A:T	50	100	1	0.2393
4:123005114:G:T	50	100	1	0.01489
4:123005347:C:T	50	100	1	0.2596
4:123005668:A:G	50	100	0.9	0.05846
4:123005707:T:C	49	100	1	0.4021
4:123005767:C:T	50	100	1	0.1665
4:123005810:C:A	50	100	1	0.01471
4:123005893:T:G	50	100	1	0.04466
4:123006346:G:A	50	100	1	0.01471
4:123006414:T:C	50	100	1	0.01471
4:123006599:C:T	50	100	1	0.2391
4:123006760:C:G	50	100	1	0.01489
4:123006864:C:T	50	100	0.99	0.06881
4:123006947:T:C	50	100	1	0.01471
4:123007550:A:G	47	93.6	0.96	0.06227
4:123007566:A:G	47	93.6	0.92	0.04267
4:123008367:C:T	50	100	1	0.2596
4:123008416:G:A	50	100	1	0.04484
4:123008704:C:T	50	100	1	0.01471
4:123009362:G:A	50	100	1	0.1944
4:123009566:T:A	50	100	1	0.1158
4:123009982:G:A	50	100	1	0.2596
4:123010178:C:A	50	100	1	0.01761
4:123010212:A:G	50	100	1	0.1944
4:123010349:G:A	50	100	1	0.02869
4:123010497:A:C	50	100	1	0.1665
4:123010723:G:A	50	100	1	0.1158
4:123011541:C:T	50	100	1	0.1158
4:123011702:A:G	50	100	1	0.01471
4:123011843:G:C	50	100	1	0.0187
4:123011973:G:T	49	100	1	0.01507
4:123012200:G:A	47	95.7	0.99	0.4056
4:123012218:T:G	48	100	1	0.0187
4:123012223:A:G	48	100	1	0.02179
4:123012230:G:A	48	100	1	0.01471
4:123012295:C:T	49	100	1	0.0187
4:123012345:A:G	50	100	1	0.01071
4:123012473:C:T	50	100	1	0.2001
4:123012524:G:C	50	100	1	0.2596
4:123013373:C:T	50	100	1	0.01471
4:123013634:T:C	49	100	1	0.01525
4:123014037:T:G	50	100	1	0.01507
4:123014480:G:A	50	100	1	0.01652
4:123014832:A:G	50	100	1	0.01471
4:123015058:C:T	50	100	1	0.2391
4:123015109:T:A	50	100	1	0.4081
4:123015506:G:C	49	100	1	0.01471
4:123015648:G:A	49	100	1	0.2391
4:123015763:G:A	50	100	1	0.06881
4:123015772:T:C	50	100	0.86	0.01816
4:123015796:G:A	47	95.7	0.98	0.1151
4:123016217:C:T	49	100	1	0.01471
4:123016234:G:A	50	100	0.95	0.03359
4:123016272:C:A	50	100	0.98	0.01416
4:123016281:C:T	50	100	0.99	0.04484
4:123016297:C:T	50	100	0.86	0.01434
4:123016310:C:T	50	100	1	0.01489
4:123016321:T:C	48	100	1	0.2391
4:123016410:C:T	50	100	1	0.02215
4:123016454:C:T	48	100	1	0.1158
4:123016571:G:C	50	100	1	0.1127
4:123016710:C:A	50	100	1	0.01906
4:123016783:G:A	49	98	1	0.2538
4:123016793:C:T	50	100	1	0.04466
4:123016855:T:A	50	100	1	0.07716
4:123016948:C:T	50	100	1	0.02233
4:123016967:C:G	50	100	1	0.01997
4:123017626:C:T	50	100	1	0.2391
4:123018024:A:G	50	100	1	0.04503
4:123018261:G:A	50	100	1	0.01471
4:123018719:C:T	50	100	1	0.2596
4:123018976:G:A	50	100	1	0.061
4:123018991:A:G	50	100	1	0.06881
4:123018997:G:T	50	100	1	0.264
4:123019042:C:T	50	100	1	0.1944
4:123019580:A:G	50	100	1	0.01471
4:123020056:A:T	50	100	1	0.01471
4:123020360:G:A	50	100	0.97	0.01325
4:123020507:T:C	50	98	1	0.06881
4:123020571:G:A	50	100	0.92	0.02415
4:123020713:A:G	50	100	1	0.0187
4:123020771:G:C	50	100	1	0.0187
4:123021030:C:T	50	100	1	0.01471
4:123021777:G:A	50	100	0.99	0.0187
4:123021823:T:G	50	100	1	0.2596
4:123021960:G:C	48	97.9	1	0.04466
4:123022017:G:A	46	93.5	1	0.1665
4:123022151:C:T	50	100	1	0.1158
4:123022276:G:A	50	100	1	0.06881
4:123022299:A:G	50	100	0.85	0.0158
4:123022475:C:G	49	95.9	0.99	0.4018
4:123022575:A:G	48	100	0.97	0.01362
4:123022666:C:T	46	97.8	1	0.1158
4:123022820:T:C	50	100	0.99	0.04466
4:123022926:A:G	50	100	0.99	0.4085
4:123022937:A:G	50	100	1	0.2596
4:123023124:A:G	50	100	1	0.2596
4:123023684:A:T	50	100	1	0.01071
4:123023939:G:T	50	100	0.88	0.05919
4:123024487:C:T	50	100	0.96	0.01325
4:123024764:C:T	50	100	1	0.2596
4:123025154:A:G	50	100	1	0.01471
4:123025716:C:G	50	100	1	0.0187
4:123025752:T:C	50	100	1	0.2391
4:123025874:A:C	50	100	1	0.26
4:123026113:G:A	49	100	1	0.0679
4:123026301:A:G	50	100	1	0.02215
4:123026640:A:C	50	100	1	0.01471
4:123026946:G:C	50	100	1	0.01471
4:123026971:A:T	50	100	1	0.2393
4:123027509:T:A	50	100	1	0.01471
4:123027918:C:T	50	100	1	0.04484
4:123028112:T:C	50	100	0.99	0.3404
4:123028150:G:T	50	100	1	0.0719
4:123028234:G:C	50	100	0.96	0.04484
4:123028401:G:A	50	100	0.98	0.1817
4:123028890:G:C	50	100	0.93	0.01325
4:123029222:C:T	50	100	1	0.01471
4:123029225:A:G	50	100	1	0.2391
4:123029367:T:C	50	100	1	0.2422
4:123029830:G:T	50	100	0.93	0.07226
4:123029853:G:A	50	100	1	0.1011
4:123030058:C:A	50	100	0.99	0.01271
4:123030958:C:T	50	100	1	0.01471
4:123031023:T:C	50	100	0.98	0.3762
4:123031024:C:T	50	100	1	0.07698
4:123031027:C:T	50	100	0.93	0.01325
4:123031160:C:T	50	100	1	0.116
4:123031186:C:G	50	100	0.99	0.01271
4:123031343:G:A	50	100	1	0.02596
4:123031397:C:T	50	100	1	0.01471
4:123031831:G:A	50	100	1	0.061
4:123031958:A:C	50	100	1	0.1852
4:123032416:A:G	50	100	1	0.1665
4:123032531:A:C	50	100	0.97	0.0216
4:123032798:C:T	50	100	1	0.2596
4:123032942:T:G	50	100	1	0.1129
4:123033005:T:G	50	100	1	0.01471
4:123033189:A:T	50	100	1	0.02215
4:123033372:G:A	50	100	1	0.01471
4:123033768:T:A	50	100	0.9	0.05864
4:123034307:T:C	50	100	1	0.01416
4:123034368:A:G	50	100	1	0.01471
4:123034518:G:A	50	100	1	0.2538
4:123034585:G:A	50	100	1	0.01507
4:123034741:G:A	50	100	1	0.01471
4:123035093:C:T	50	100	1	0.0216
4:123035840:G:C	50	100	1	0.0187
4:123035982:A:G	50	100	1	0.2391
4:123036773:A:T	50	100	1	0.2389
4:123036997:T:C	50	100	1	0.02215
4:123037117:C:T	50	100	1	0.01071
4:123037396:G:A	50	100	1	0.2391
4:123037548:C:T	50	100	0.98	0.02215
4:123037754:T:C	50	100	1	0.01707
4:123038048:T:C	50	100	0.99	0.02215
4:123038597:T:C	50	100	1	0.1665
4:123038753:G:A	50	100	1	0.02215
4:123038797:G:A	50	100	0.9	0.05828
4:123039041:G:C	50	100	1	0.01471
4:123039047:A:G	50	100	1	0.01471
4:123039938:A:T	50	100	1	0.01471
4:123040023:A:G	50	100	0.99	0.4083
4:123040098:G:A	50	100	1	0.01471
4:123040100:A:T	50	100	1	0.06917
4:123040485:A:G	50	100	1	0.01707
4:123040548:C:T	50	100	1	0.01471
4:123040593:G:T	50	100	0.93	0.01325
4:123040902:A:G	50	100	1	0.04484
4:123040948:C:T	50	100	1	0.01471
4:123041102:T:G	50	100	1	0.01471
4:123041103:T:A	50	100	1	0.01071
4:123041314:G:C	48	95.8	1	0.2596
4:123041323:G:C	50	100	1	0.04484
4:123041372:C:T	50	100	1	0.01525
4:123041553:C:T	50	100	1	0.3889
4:123041600:C:T	50	100	1	0.03214
4:123041709:G:T	50	100	1	0.01452
4:123041811:A:T	50	100	1	0.3956
4:123041939:G:A	50	100	1	0.01452
4:123042092:A:G	50	100	1	0.3889
4:123042096:A:G	50	100	1	0.2391
4:123042266:G:C	50	100	0.98	0.05755
4:123042416:G:A	50	100	1	0.1129
4:123042417:A:T	50	100	1	0.1129
4:123042432:A:G	50	100	1	0.01471
4:123043727:G:A	50	100	1	0.04484
4:123044083:A:G	50	100	1	0.2594
4:123044253:G:A	50	100	1	0.1665
4:123044368:T:G	50	100	1	0.1852
4:123044472:C:T	50	100	1	0.01452
4:123044507:T:G	50	100	1	0.2536
4:123044529:A:G	50	100	1	0.0187
4:123044691:A:G	50	100	1	0.2393
4:123044772:T:G	50	98	1	0.264
4:123045069:A:G	50	100	1	0.01452
4:123045153:G:A	50	100	1	0.1129
4:123045322:T:G	50	100	1	0.2391
4:123045399:C:G	50	100	1	0.2391
4:123045779:G:A	50	100	1	0.04484
4:123045917:G:A	50	100	1	0.01452
4:123046051:T:C	50	100	1	0.1665
4:123046069:C:T	50	100	1	0.04684
4:123046135:C:T	50	100	1	0.04484
4:123046232:C:T	50	100	1	0.2391
4:123046304:A:C	50	100	1	0.06899
4:123046491:C:T	50	100	1	0.2391
4:123046624:T:A	50	100	1	0.2536
4:123046741:T:A	50	100	0.99	0.02215
4:123046758:T:C	50	100	1	0.0187
4:123046773:T:A	50	100	1	0.01452
4:123046832:G:A	50	100	0.99	0.02233
4:123047026:C:T	50	100	1	0.01797
4:123047096:T:C	50	100	1	0.1665
4:123047437:T:C	50	100	0.97	0.02106
4:123047743:C:T	50	100	1	0.01452
4:123048050:T:C	50	100	0.95	0.01452
4:123048308:G:A	50	100	0.99	0.2536
4:123048491:A:G	50	100	1	0.1162
4:123048794:G:A	50	100	0.92	0.01325
4:123048822:T:C	50	100	1	0.01452
4:123049030:A:G	50	100	1	0.01452
4:123049567:G:T	50	100	1	0.01525
4:123049823:G:A	50	100	1	0.01452
4:123050242:T:C	50	100	1	0.02215
4:123050262:A:C	50	100	1	0.01452
4:123050445:C:T	50	100	1	0.02215
4:123050524:G:C	50	100	1	0.04484
4:123050776:G:A	49	100	1	0.0138
4:123051346:A:G	50	100	1	0.2594
4:123051719:T:A	50	98	0.99	0.02215
4:123051880:A:C	50	100	0.94	0.01452
4:123052120:G:A	50	100	1	0.04484
4:123052331:G:A	50	100	1	0.1667
4:123052650:C:G	50	100	1	0.06899
4:123052766:A:G	50	100	1	0.0187
4:123052807:A:G	50	100	1	0.01471
4:123053010:A:C	50	100	1	0.01452
4:123053091:G:T	50	100	1	0.01452
4:123053148:C:T	50	100	1	0.02215
4:123053303:G:T	50	100	1	0.07244
4:123053423:T:C	50	100	0.94	0.01452
4:123053571:G:C	50	100	1	0.2607
4:123053581:C:T	50	100	1	0.06881
4:123053665:G:C	50	100	1	0.01452
4:123053806:G:T	50	100	1	0.3954
4:123054092:T:C	50	100	1	0.06899
4:123054105:C:T	50	98	0.93	0.04031
4:123054933:G:C	50	100	1	0.01071
4:123055117:C:T	50	100	1	0.116
4:123055150:G:A	50	100	1	0.03322
4:123055484:T:C	50	100	1	0.3891
4:123055531:T:A	50	100	1	0.01452
4:123055817:A:G	50	100	1	0.03322
4:123055939:T:C	50	100	1	0.06899
4:123056029:C:G	50	100	1	0.0138
4:123056593:T:A	50	100	1	0.116
4:123056724:T:C	50	100	1	0.06137
4:123056823:A:C	50	100	1	0.1015
4:123057186:T:C	50	100	1	0.04484
4:123057370:T:C	50	100	1	0.01471
4:123057669:C:T	50	100	0.98	0.05392
4:123057812:C:T	50	98	1	0.3342
4:123058193:A:G	50	100	0.9	0.01325
4:123058345:C:A	50	100	0.98	0.02015
4:123058375:A:G	50	100	1	0.07244
4:123058400:G:A	50	100	1	0.01452
4:123058459:T:C	50	100	1	0.116
4:123058926:A:G	50	100	1	0.06899
4:123059228:A:G	50	100	0.97	0.01471
4:123059435:A:C	50	100	1	0.07607
4:123059635:C:G	49	95.9	0.99	0.1674
4:123059667:C:T	47	97.9	1	0.3954
4:123059839:C:T	50	100	1	0.01035
4:123059980:T:C	50	100	1	0.01452
4:123060297:G:A	50	100	1	0.0541
4:123060522:G:A	50	100	1	0.01071
4:123060582:G:T	50	100	0.87	0.01471
4:123060701:G:A	50	100	0.96	0.01452
4:123060783:T:C	50	100	1	0.04484
4:123060979:C:T	50	100	1	0.01071
4:123061300:C:T	50	100	1	0.01452
4:123061411:C:T	50	100	1	0.06899
4:123062052:A:T	50	100	0.99	0.2594
4:123062395:T:C	50	100	1	0.2391
4:123062690:T:C	50	100	1	0.01452
4:123063087:G:T	50	100	1	0.4045
4:123063373:G:A	50	100	1	0.07752
4:123063488:T:G	50	100	1	0.05392
4:123063677:C:T	50	100	1	0.06917
4:123063703:G:A	50	100	1	0.07716
4:123063805:A:G	50	100	1	0.1031
4:123063861:A:T	50	100	1	0.01452
4:123063989:G:T	50	100	1	0.01525
4:123064108:G:A	50	100	1	0.01797
4:123064132:A:G	50	100	1	0.2529
4:123064289:A:C	50	100	1	0.01489
4:123064376:T:C	50	100	1	0.06899
4:123064378:A:C	50	100	1	0.402
4:123065443:C:T	50	100	0.97	0.01471
4:123065501:C:G	50	100	1	0.2594
4:123065502:A:G	50	100	1	0.1049
4:123066167:C:T	50	100	1	0.06899
4:123066497:A:T	50	100	0.89	0.01325
4:123066781:A:G	50	100	1	0.2391
4:123066907:A:G	50	100	0.99	0.06009
4:123066934:A:G	50	100	1	0.01471
4:123067337:C:T	50	100	1	0.2594
4:123067518:C:G	50	100	1	0.01452
4:123067575:A:G	50	100	1	0.2397
4:123067634:A:G	50	100	1	0.02215
4:123067842:A:G	50	100	1	0.02215
4:123067968:T:G	50	100	0.94	0.04484
4:123067986:C:G	50	100	1	0.2638
4:123068005:G:C	50	100	1	0.2538
4:123068046:G:A	50	100	0.99	0.3332
4:123068081:A:G	50	100	0.91	0.05846
4:123068536:G:A	50	100	1	0.2861
4:123068539:G:A	50	100	1	0.04466
4:123069243:G:T	50	100	0.99	0.1667
4:123069929:C:A	49	100	1	0.06899
4:123070065:T:C	50	100	0.92	0.01507
4:123070085:T:C	50	100	1	0.4125
4:123070310:G:T	50	100	1	0.01471
4:123070432:A:G	50	100	1	0.05864
4:123070605:C:A	50	100	1	0.01471
4:123070745:G:A	50	100	0.99	0.09005
4:123071197:C:T	50	100	1	0.01471
4:123071349:G:A	50	100	0.9	0.02015
4:123071821:G:C	50	100	1	0.01471
4:123072050:T:A	50	100	1	0.03504
4:123072559:A:G	50	100	1	0.01471
4:123072881:A:G	50	100	1	0.3332
4:123072912:T:C	50	100	1	0.02215
4:123072935:T:C	50	100	1	0.01471
4:123073009:A:C	50	100	1	0.2596
4:123073015:A:G	50	100	1	0.2643
4:123073117:A:G	50	100	1	0.01489
4:123073494:T:A	50	100	0.99	0.4125
4:123073499:C:T	50	100	1	0.04648
4:123073636:C:T	50	100	1	0.1667
4:123073719:G:T	50	98	0.99	0.4123
4:123074155:G:A	50	100	1	0.0846
4:123074421:C:T	50	100	1	0.01471
4:123074592:A:G	50	100	1	0.104
4:123074645:A:G	50	100	1	0.01471
4:123074924:C:T	50	96	1	0.2618
4:123075079:G:A	50	100	1	0.04448
4:123075235:C:T	50	100	1	0.06845
4:123075263:C:A	50	100	1	0.03558
4:123075492:G:A	50	100	1	0.2536
4:123075717:G:A	50	100	1	0.06899
4:123075856:T:C	50	100	1	0.06917
4:123075865:G:A	50	100	1	0.05374
4:123075987:A:C	50	88	0.93	0.08987
4:123075988:C:A	50	88	0.98	0.1009
4:123075991:A:C	50	100	0.99	0.01507
4:123076006:C:T	50	100	1	0.0187
4:123076282:A:G	50	100	1	0.01071
4:123076339:A:G	50	100	1	0.1855
4:123076381:A:C	50	100	1	0.04448
4:123076531:T:A	50	100	1	0.05356
4:123076534:A:T	50	100	0.97	0.07752
4:123076559:T:C	50	100	1	0.01525
4:123076732:C:T	50	100	1	0.04448
4:123076745:A:G	50	100	1	0.2809
4:123076770:A:C	50	100	1	0.03232
4:123076802:A:G	50	100	1	0.04448
4:123076815:T:G	50	100	0.88	0.01071
4:123076861:C:T	50	100	1	0.04194
4:123076918:A:G	50	100	1	0.0138
4:123076986:G:C	50	100	0.97	0.0216
4:123077050:T:G	49	91.8	0.98	0.3992
4:123077111:G:A	49	100	1	0.05356
4:123077258:A:G	50	100	1	0.05356
4:123077298:C:T	50	100	1	0.1031
4:123077531:A:G	50	100	1	0.04194
4:123077789:G:T	50	100	1	0.01997
4:123077830:T:C	50	100	1	0.06954
4:123078217:C:T	50	100	1	0.1057
4:123078609:A:G	50	100	1	0.04448
4:123078685:T:C	50	100	1	0.0187
4:123078690:A:G	50	100	1	0.1057
4:123079055:G:A	50	100	1	0.02197
4:123079831:C:G	50	100	1	0.04158
4:123079834:C:A	50	100	0.99	0.4163
4:123079917:T:A	50	100	0.99	0.4161
4:123080145:G:A	50	100	0.98	0.06935
4:123080243:A:G	50	100	0.86	0.02723
4:123080476:C:T	50	100	0.98	0.2293
4:123080738:T:G	50	100	1	0.04448
4:123081711:G:C	50	100	1	0.2389
4:123081841:T:A	50	100	1	0.01362
4:123082333:A:T	50	98	0.87	0.01344
4:123082475:T:C	50	100	0.98	0.08951
4:123082528:T:C	50	100	0.98	0.05646
4:123082967:T:C	50	100	1	0.1941
4:123083022:C:T	50	100	0.98	0.02723
4:123083392:A:G	50	100	0.96	0.0285
4:123084000:G:A	50	100	0.97	0.06718
4:123084004:A:G	50	100	0.98	0.07807
4:123084424:A:G	50	100	0.98	0.07807
4:123084494:C:T	50	100	1	0.1676
4:123084614:G:A	49	93.9	1	0.1167
4:123084691:C:T	50	100	1	0.3297
4:123084945:A:T	50	100	0.98	0.07843
4:123085516:C:T	50	100	0.98	0.07843
4:123086081:G:C	50	100	0.99	0.3388
4:123087303:C:T	50	100	1	0.2618
4:123087467:G:A	50	100	1	0.0276
4:123087626:C:T	50	100	0.96	0.02705
4:123087662:C:T	50	100	1	0.108
4:123087887:G:A	50	100	1	0.1665
4:123087996:A:T	50	100	0.93	0.02378
4:123088512:A:T	50	100	1	0.3388
4:123088586:T:G	50	100	1	0.3299
4:123088784:G:C	50	100	1	0.3299
4:123088792:C:T	50	100	0.97	0.01797
4:123089079:G:A	50	100	1	0.1665
4:123089309:T:C	50	100	1	0.1665
4:123089701:C:T	50	100	0.99	0.07861
4:123089945:G:A	50	98	1	0.167
4:123090067:C:T	50	100	1	0.0276
4:123090563:G:A	50	100	0.98	0.065
4:123091112:A:G	50	100	1	0.0276
4:123091216:A:T	50	100	1	0.07825
4:123091430:T:C	50	100	1	0.07825
4:123091593:C:A	50	100	0.9	0.01652
4:123091613:A:G	50	100	1	0.06826
4:123091636:C:A	50	100	1	0.3297
4:123091686:A:G	50	100	1	0.07662
4:123091759:A:G	50	100	1	0.0768
4:123091852:T:G	50	100	1	0.06191
4:123092024:G:A	50	100	1	0.1672
4:123092110:A:G	50	100	1	0.07825
4:123092561:A:G	50	100	1	0.07825
4:123093016:T:C	50	100	1	0.1009
4:123093037:C:T	50	100	1	0.01652
4:123093185:A:T	50	100	1	0.02197
4:123093383:A:G	50	100	1	0.06009
4:123093458:G:T	50	100	1	0.1667
4:123093725:G:T	50	100	1	0.1095
4:123093742:C:G	50	100	1	0.1095
4:123094033:A:G	50	100	1	0.3282
4:123094634:T:C	50	100	1	0.1667
4:123095083:A:G	48	89.6	0.97	0.1028
4:123095085:A:G	48	97.9	0.98	0.09641
4:123095087:A:G	49	100	0.92	0.01652
4:123095576:T:C	50	100	1	0.03431
4:123096066:G:A	50	100	1	0.05719
4:123096164:G:A	50	100	0.99	0.445
4:123096219:A:C	50	100	1	0.1674
4:123096501:G:C	50	100	1	0.3282
4:123096898:G:A	50	100	1	0.4448
4:123096921:A:G	50	100	1	0.01107
4:123097002:T:G	50	100	1	0.167
4:123097249:A:G	50	100	1	0.07825
4:123097531:G:C	50	100	1	0.2614
4:123097656:A:G	50	100	1	0.07825
4:123097764:A:G	50	100	1	0.01652
4:123097782:A:C	50	100	1	0.0187
4:123097916:G:T	50	100	0.99	0.1095
4:123098510:A:T	50	100	1	0.2614
4:123098578:A:G	50	100	1	0.1832
4:123099404:G:A	50	100	1	0.01107
4:123099451:C:T	50	100	1	0.07825
4:123099568:G:A	50	100	1	0.1667
4:123099758:G:T	50	100	1	0.1668
4:123099802:T:C	50	100	0.96	0.01816
4:123100067:T:G	50	100	1	0.1667
4:123100069:G:T	50	100	1	0.1667
4:123100182:A:G	50	100	0.98	0.01053
4:123100247:A:G	50	100	1	0.3094
4:123100262:C:T	50	100	1	0.3094
4:123100336:A:G	50	100	1	0.3183
4:123100471:G:C	50	100	1	0.1667
4:123100561:T:C	50	100	0.95	0.02469
4:123100709:A:G	50	100	1	0.4259
4:123102688:A:G	49	100	1	0.1667
4:123102918:A:G	50	100	1	0.3094
4:123102921:G:A	50	100	1	0.0187
4:123103451:T:C	50	100	1	0.3094
4:123103792:C:T	50	98	0.99	0.4592
4:123103793:A:G	50	100	1	0.3099
4:123103946:C:T	50	100	1	0.07625
4:123104003:G:T	50	100	0.87	0.03177
4:123104017:A:G	50	100	1	0.1009
4:123104314:G:A	50	100	1	0.1095
4:123104656:A:G	50	100	1	0.07789
4:123104819:G:A	50	100	1	0.05991
4:123105220:C:T	50	100	1	0.01071
4:123105406:T:C	50	100	0.98	0.06718
4:123105464:T:C	50	100	1	0.3181
4:123105481:T:C	50	100	0.97	0.01598
4:123105802:G:A	50	100	1	0.02614
4:123105812:C:G	50	100	1	0.309
4:123106042:C:T	50	100	1	0.3179
4:123106390:G:A	50	100	0.96	0.01834
4:123106407:C:T	50	100	1	0.01652
4:123106964:C:G	50	100	1	0.1665
4:123106965:A:G	50	100	1	0.1665
4:123107136:G:A	50	100	1	0.1057
4:123107232:G:C	50	100	1	0.4232
4:123107261:A:G	50	100	1	0.3097
4:123107288:G:A	50	100	1	0.01652
4:123107334:G:A	50	100	1	0.1057
4:123107857:C:T	50	100	1	0.08388
4:123107953:G:A	50	100	1	0.1057
4:123108009:G:A	50	100	1	0.04793
4:123108065:G:T	50	100	1	0.07807
4:123108124:G:A	50	98	1	0.3092
4:123108146:C:T	50	100	1	0.07643
4:123108172:C:T	50	100	1	0.02614
4:123108173:A:G	50	100	0.96	0.01834
4:123108189:G:A	50	100	1	0.01053
4:123108194:A:T	50	100	1	0.07825
4:123108246:T:C	50	100	1	0.02179
4:123108295:A:G	50	100	1	0.0187
4:123108326:G:A	50	100	1	0.1665
4:123109353:C:T	50	98	0.92	0.05229
4:123109479:T:C	50	100	1	0.04793
4:123110019:A:G	50	100	1	0.01089
4:123110054:T:A	50	100	0.96	0.01834
4:123110288:A:G	50	100	1	0.01834
4:123110671:T:A	50	100	1	0.07571
4:123110717:C:T	50	100	0.99	0.4259
4:123111020:A:T	50	100	0.97	0.065
4:123111521:T:G	50	100	1	0.04793
4:123111711:C:A	50	98	0.99	0.4047
4:123111729:C:A	50	98	0.74	0.05102
4:123111732:C:A	50	86	0.96	0.1943
4:123111735:A:C	50	94	0.93	0.2039
4:123111738:A:C	50	98	0.99	0.061
4:123111776:G:A	50	100	1	0.07825
4:123111832:G:A	50	100	1	0.07825
4:123111878:A:G	50	100	1	0.07825
4:123112541:A:G	50	100	1	0.07825
4:123112571:C:A	50	100	1	0.1055
4:123112635:T:C	50	100	1	0.309
4:123112817:T:C	50	98	0.96	0.01834
4:123113293:C:T	50	100	1	0.02179
4:123113348:C:T	50	100	0.97	0.02269
4:123113739:C:T	50	100	1	0.04775
4:123113958:C:T	50	100	0.98	0.4034
4:123114030:T:C	50	100	1	0.1665
4:123114127:T:C	50	100	1	0.309
4:123114188:G:A	50	100	1	0.07825
4:123114301:C:T	50	100	1	0.1022
4:123114341:C:T	50	100	1	0.07825
4:123114615:A:T	50	100	1	0.06046
4:123115033:C:A	50	100	1	0.07843
4:123115035:T:C	50	100	1	0.3094
4:123115240:C:T	50	100	1	0.07843
4:123115259:A:G	50	100	1	0.167
4:123115309:C:T	50	100	1	0.01652
4:123115604:A:G	50	100	0.98	0.1667
4:123115704:A:C	50	100	1	0.1667
4:123115752:C:A	50	100	1	0.07861
4:123115904:T:A	50	100	1	0.1009
4:123115905:T:A	50	100	1	0.3099
4:123116127:A:G	50	98	1	0.2863
4:123116192:G:A	50	100	1	0.04975
4:123116663:G:A	50	100	0.99	0.1118
4:123117899:C:T	50	100	0.98	0.06227
4:123117930:A:G	50	98	0.97	0.06699
4:123118168:T:A	50	100	1	0.3597
4:123118273:A:G	50	100	0.99	0.07534
4:123118416:G:T	50	98	0.95	0.04067
4:123118507:T:A	50	100	1	0.1944
4:123118734:T:G	50	100	0.95	0.04049
4:123119281:T:C	50	100	1	0.4766
4:123119381:G:A	50	100	0.96	0.04049
4:123119429:G:A	50	100	1	0.02614
4:123120248:C:T	50	100	1	0.4268
4:123120249:G:A	50	100	1	0.06009
4:123120329:T:A	50	100	0.96	0.04067
4:123120335:G:A	50	100	1	0.1038
4:123120500:A:G	50	100	0.96	0.04085
4:123120717:G:A	50	100	1	0.09677
4:123120851:A:G	50	100	1	0.01888
4:123121082:T:A	50	98	0.99	0.1472
4:123121256:A:T	50	100	1	0.06009
4:123121261:T:A	50	88	0.97	0.3266
4:123121264:T:A	50	100	1	0.37
4:123121267:A:T	50	100	0.96	0.04067
4:123121388:T:C	49	100	0.96	0.04067
4:123121809:G:A	50	100	0.96	0.04067
4:123121865:A:G	50	100	1	0.06772
4:123122205:A:G	50	96	1	0.01888
4:123122397:T:A	50	98	0.99	0.1599
4:123122412:A:C	50	100	1	0.4243
4:123122628:T:G	50	100	1	0.07643
4:123122767:T:C	50	100	1	0.1472
4:123122781:G:T	49	100	0.98	0.063
4:123122972:G:A	50	100	0.99	0.01924
4:123123153:A:G	50	100	1	0.05719
4:123123322:G:C	50	100	1	0.02614
4:123123400:C:T	50	100	0.97	0.04067
4:123123722:T:C	50	100	1	0.2745
4:123123806:G:A	50	98	0.98	0.04067
4:123123825:G:A	48	100	1	0.4768
4:123123877:G:A	49	100	0.92	0.05465
4:123123883:C:T	48	100	1	0.01924
4:123123909:G:A	50	100	0.99	0.0216
4:123124286:C:T	50	100	1	0.468
4:123124363:A:T	50	100	1	0.4243
4:123124436:A:C	50	98	1	0.01543
4:123124864:C:G	50	100	1	0.02614
4:123125157:G:A	50	100	1	0.02614
4:123125384:A:G	50	100	1	0.1665
4:123126346:A:G	50	100	0.96	0.01852
4:123126418:A:G	50	100	1	0.1218
4:123126513:A:G	50	98	1	0.07843
4:123126545:G:C	50	96	1	0.01888
4:123126598:G:A	50	100	1	0.4268
4:123126601:C:G	50	100	1	0.04067
4:123126986:T:G	50	100	1	0.01852
4:123127128:T:C	50	100	1	0.1665
4:123127792:A:G	50	100	1	0.4793
4:123128386:T:G	50	100	1	0.04067
4:123128481:C:A	50	100	0.96	0.02288
4:123128634:A:G	50	100	1	0.0679
4:123128729:T:C	50	100	1	0.01089
4:123128736:A:G	50	100	1	0.04067
4:123129151:C:G	50	100	1	0.1661
4:123129455:C:G	50	100	1	0.128
4:123129458:T:G	50	100	1	0.01924
4:123129717:G:A	50	100	1	0.4192
4:123129786:C:T	50	100	1	0.07807
4:123129961:G:T	50	100	1	0.04085
4:123130165:T:G	50	100	1	0.4192
4:123130295:G:A	50	100	1	0.04067
4:123130312:A:G	50	98	1	0.01543
4:123130455:G:A	50	100	1	0.04067
4:123130561:C:T	50	100	1	0.04067
4:123130664:A:G	50	98	1	0.04067
4:123130679:G:C	50	100	1	0.1102
4:123130750:C:A	50	100	0.99	0.1701
4:123130888:C:G	50	100	0.99	0.01489
4:123131264:C:A	50	100	1	0.1294
4:123131283:A:G	50	100	1	0.1294
4:123131285:T:C	50	100	1	0.04067
4:123131411:A:G	50	100	0.94	0.02614
4:123131513:C:G	50	100	1	0.04067
4:123131654:T:G	50	100	1	0.07807
4:123131714:T:C	50	100	1	0.02614
4:123131891:C:T	50	98	1	0.02959
4:123132005:A:G	50	100	1	0.04067
4:123132017:C:T	50	100	1	0.0728
4:123132097:T:C	50	100	0.96	0.02505
4:123132285:C:T	50	100	1	0.01924
4:123132387:C:T	50	100	1	0.4268
4:123132471:T:A	50	100	1	0.02614
4:123132522:T:C	50	100	1	0.1204
4:123132576:G:A	49	98	1	0.1481
4:123132663:C:T	50	100	1	0.06518
4:123132769:T:G	50	100	1	0.01017
4:123132811:C:T	50	100	0.93	0.01888
4:123132907:G:T	50	100	1	0.01017
4:123132938:G:A	50	100	0.99	0.4766
4:123133023:G:A	50	100	1	0.1104
4:123133046:C:T	50	100	1	0.01852
4:123133137:G:A	50	100	1	0.04067
4:123133467:T:C	50	100	1	0.04067
4:123133619:T:C	50	100	1	0.01924
4:123133652:C:T	50	100	1	0.4165
4:123134162:T:G	50	100	1	0.01253
4:123134336:C:T	50	100	1	0.02614
4:123134455:G:A	50	100	1	0.05991
4:123134623:A:C	50	96	1	0.4766
4:123134753:T:C	50	100	1	0.06518
4:123134928:C:G	50	100	1	0.02614
4:123134957:A:G	50	100	1	0.09132
4:123134971:C:T	50	100	1	0.01924
4:123135158:T:G	50	100	1	0.06518
4:123135235:T:C	50	100	1	0.01253
4:123135358:G:A	50	100	1	0.02614
4:123135651:G:A	50	100	1	0.0207
4:123135689:A:T	50	100	1	0.01924
4:123136034:G:A	50	100	1	0.01852
4:123136547:G:A	50	100	1	0.07643
4:123136606:G:A	49	100	1	0.4766
4:123136681:A:T	50	100	1	0.02614
4:123136683:A:T	50	100	0.98	0.05374
4:123136685:A:T	50	98	0.97	0.283
4:123136687:T:A	49	100	1	0.01924
4:123136838:A:G	50	100	1	0.02633
4:123136969:T:C	50	100	1	0.02614
4:123136998:G:A	50	100	1	0.01852
4:123137099:A:G	50	100	1	0.04067
4:123137221:G:A	50	100	1	0.01924
4:123138100:A:G	50	100	1	0.05991
4:123138147:C:T	50	100	1	0.04067
4:123138266:C:G	50	100	1	0.4766
4:123138494:G:T	50	100	1	0.1667
4:123138631:G:A	50	100	1	0.05991
4:123139298:C:G	50	100	1	0.1665
4:123139349:C:A	50	100	1	0.01017
4:123139524:A:G	50	100	1	0.1681
4:123139755:A:G	50	100	1	0.1102
4:123140152:G:C	50	100	1	0.04067
4:123140214:G:A	50	100	1	0.4165
4:123140224:G:A	50	100	1	0.01253
4:123141033:G:A	50	100	1	0.01924
4:123141752:G:A	50	100	1	0.04067
4:123141928:A:G	50	100	1	0.02614
4:123142495:A:T	50	100	1	0.01017
4:123143193:G:A	50	96	0.99	0.4586
4:123143201:A:G	50	100	1	0.1022
4:123143418:C:T	50	100	1	0.01017
4:123144236:C:T	50	100	1	0.4766
4:123144345:A:G	50	100	1	0.01888
4:123144471:A:G	50	100	1	0.1667
4:123144739:C:T	50	100	0.97	0.1038
4:123144935:A:G	50	100	1	0.1665
4:123145264:T:C	50	100	0.99	0.01598
4:123145407:A:C	50	100	1	0.01888
4:123145529:G:A	50	100	1	0.4766
4:123145763:C:T	50	100	0.84	0.01816
4:123145793:G:A	50	100	1	0.4203
4:123146251:A:G	50	100	1	0.05991
4:123146639:G:A	50	100	1	0.02633
4:123146653:C:T	50	100	1	0.4766
4:123146694:A:T	50	100	1	0.1665
4:123146825:C:T	50	100	1	0.07607
4:123146842:C:T	50	98	1	0.01307
4:123146928:G:C	50	100	1	0.1102
4:123147044:G:C	50	100	1	0.4766
4:123147127:A:G	50	100	1	0.02614
4:123147298:G:T	50	100	0.95	0.02288
4:123147528:G:C	50	100	1	0.01924
4:123147540:G:A	50	100	1	0.405
4:123147915:C:T	50	100	1	0.4167
4:123148092:A:C	50	100	1	0.01997
4:123148655:A:G	50	100	1	0.09659
4:123149011:C:A	50	100	1	0.01924
4:123149058:G:A	50	100	1	0.0915
4:123149458:G:A	50	100	1	0.4768
4:123149955:C:T	50	100	1	0.04085
4:123149995:A:G	50	100	1	0.1106
4:123150121:A:T	50	100	1	0.01924
4:123150237:C:T	50	100	1	0.01017
4:123150470:A:G	50	100	1	0.04085
4:123150595:C:G	50	100	1	0.4768
4:123150849:C:T	50	100	1	0.04085
4:123151074:A:G	50	100	1	0.01017
4:123151222:T:C	50	100	1	0.01924
4:123151263:G:A	50	100	1	0.01235
4:123151543:G:T	50	100	1	0.0915
4:123151549:T:G	50	100	1	0.04267
4:123151662:T:C	50	100	1	0.417
4:123151735:T:C	50	100	1	0.4768
4:123151771:A:G	50	100	1	0.1102
4:123151979:G:T	50	100	1	0.06518
4:123152069:T:C	50	100	0.98	0.01598
4:123152125:T:C	50	100	1	0.417
4:123152174:C:A	50	100	1	0.4165
4:123152308:A:C	50	100	1	0.4768
4:123152348:A:G	50	100	1	0.04103
4:123152612:A:G	50	100	1	0.0187
4:123152855:C:T	50	100	1	0.07807
4:123152920:C:T	50	100	0.73	0.01017
4:123153005:A:G	50	100	1	0.1104
4:123153011:A:G	50	100	0.89	0.01979
4:123153135:T:C	50	100	1	0.02669
4:123153313:T:C	50	100	1	0.4766
4:123153494:A:T	50	100	1	0.01017
4:123153725:C:G	50	100	1	0.01924
4:123153943:T:A	50	100	1	0.02633
4:123154019:T:C	50	100	1	0.04139
4:123154283:C:T	50	100	1	0.01924
4:123154750:A:G	50	100	0.99	0.01924
4:123155095:T:C	50	100	1	0.01924
4:123155748:G:A	50	100	0.99	0.1038
4:123155778:G:A	50	100	1	0.04267
4:123156505:T:C	50	100	1	0.0187
4:123156653:G:A	50	100	1	0.06536
4:123156783:A:C	50	98	1	0.01035
4:123156815:T:G	50	100	0.99	0.1038
4:123157060:G:C	50	100	1	0.01924
4:123157431:T:G	50	100	1	0.0187
4:123157571:A:G	50	100	1	0.1667
4:123157750:A:G	50	100	1	0.04085
4:123158066:T:C	50	100	1	0.06518
4:123158372:G:C	50	100	1	0.4768
4:123158378:T:G	50	100	1	0.1667
4:123158649:A:G	50	100	1	0.06009
4:123158915:C:T	50	100	0.99	0.1102
4:123158949:C:T	50	100	0.92	0.02687
4:123159138:T:C	50	100	1	0.185
4:123159219:G:A	50	100	0.98	0.1344
4:123159557:C:T	50	100	0.99	0.4804
4:123159608:A:G	50	100	0.99	0.06536
4:123159632:A:C	50	98	0.92	0.02378
4:123160275:G:T	50	100	1	0.04648
4:123160418:C:T	50	98	0.98	0.03431
4:123161066:G:A	50	100	1	0.2816
4:123161717:G:A	50	100	0.99	0.4826
4:123161926:T:C	50	98	0.96	0.02887
4:123162080:C:T	50	100	0.91	0.01743
4:123162644:G:T	50	100	0.95	0.02197
4:123162763:C:T	50	100	0.99	0.4826
4:123162792:C:A	50	98	0.99	0.4366
4:123163174:G:A	50	98	1	0.01616
4:123163334:G:A	50	100	0.99	0.03667
4:123164032:T:C	50	100	1	0.2718
4:123164414:A:C	50	100	1	0.4305
4:123164469:T:A	50	100	0.99	0.04593
4:123164756:T:C	50	100	1	0.4306
4:123164768:G:A	50	100	0.99	0.03667
4:123165282:C:G	50	100	0.99	0.04829
4:123165717:C:T	50	100	1	0.4826
4:123166030:T:C	50	100	1	0.01924
4:123166601:G:A	50	98	1	0.01652
4:123166618:A:G	50	100	1	0.4459
4:123166627:G:A	50	100	0.99	0.03667
4:123166736:A:C	50	100	1	0.01271
4:123166745:G:T	50	100	0.99	0.4459
4:123166855:T:C	50	100	0.94	0.01743
4:123167165:T:G	50	100	1	0.06227
4:123167270:A:G	50	100	0.99	0.03667
4:123167294:A:G	50	100	1	0.4296
4:123167409:A:G	50	100	1	0.272
4:123168035:A:G	50	100	0.99	0.03758
4:123168244:A:T	50	100	1	0.242
4:123168605:G:C	50	100	0.99	0.03758
4:123168690:C:T	50	100	1	0.01434
4:123168712:A:G	50	100	1	0.02923
4:123169094:A:G	50	100	1	0.4297
4:123169108:A:G	50	100	1	0.02269
4:123169424:C:G	50	98	1	0.482
4:123169829:A:G	50	100	0.98	0.01906
4:123170005:G:T	50	100	0.99	0.4297
4:123170027:G:A	50	98	1	0.01616
4:123170548:T:A	50	100	0.98	0.01906
4:123170886:G:A	50	100	0.94	0.08152
4:123171122:C:T	50	98	0.98	0.1058
4:123171354:G:A	50	100	0.99	0.4493
4:123171376:A:G	50	100	1	0.01017
4:123171600:C:T	50	100	1	0.03413
4:123171734:T:C	50	100	1	0.03413
4:123171842:A:G	50	100	0.99	0.4828
4:123172056:C:T	50	100	1	0.4817
4:123172513:A:G	50	100	1	0.01452
4:123172526:C:T	50	98	0.99	0.04575
4:123173356:T:G	49	100	0.69	0.01688
4:123173482:A:C	49	100	1	0.4359
4:123173531:G:T	50	100	1	0.4383
4:123173637:A:T	50	100	0.99	0.4296
4:123173941:T:C	50	100	1	0.4359
4:123174100:A:G	50	100	1	0.04666
4:123174377:A:G	50	100	1	0.01017
4:123174638:A:C	50	98	1	0.01616
4:123174828:T:A	49	95.9	0.91	0.1621
4:123174830:T:A	49	98	1	0.01089
4:123174923:T:A	50	100	0.99	0.07553
4:123175006:A:G	50	100	1	0.01017
4:123175020:A:G	50	100	1	0.01398
4:123175069:A:C	50	100	1	0.01943
4:123175265:C:T	50	100	1	0.03794
4:123175685:T:C	50	100	0.98	0.01906
4:123175937:G:A	50	100	1	0.4357
4:123176072:A:G	50	100	1	0.04666
4:123176129:A:G	50	100	1	0.4297
4:123176135:A:G	50	100	1	0.4359
4:123176477:T:A	50	100	1	0.4817
4:123176501:T:C	50	100	0.98	0.01906
4:123176611:C:G	50	100	1	0.2716
4:123177216:C:T	50	100	1	0.02959
4:123177257:G:A	50	100	1	0.04575
4:123177313:C:A	50	100	0.96	0.02197
4:123177338:A:G	50	100	1	0.2433
4:123177554:C:G	50	100	0.99	0.07879
4:123177695:C:T	50	98	1	0.4121
4:123177757:G:A	50	98	0.99	0.1064
4:123177841:A:T	50	100	0.97	0.01489
4:123177858:A:G	50	98	1	0.1255
4:123177909:G:T	50	98	1	0.4121
4:123177956:T:C	50	98	0.99	0.0719
4:123178094:C:A	50	98	1	0.01561
4:123178462:C:T	50	98	1	0.439
4:123178705:C:T	50	98	1	0.4388
4:123178873:C:T	50	100	0.99	0.07553
4:123179105:G:A	50	100	0.99	0.07879
4:123179306:A:G	50	100	1	0.01089
4:123179330:C:T	50	100	1	0.01761
4:123179401:T:C	50	96	1	0.2821
4:123179606:C:T	50	100	1	0.4357
4:123180058:G:A	50	98	1	0.272
4:123180100:A:G	50	98	1	0.01543
4:123180813:A:G	50	98	1	0.3922
4:123181024:A:G	50	96	1	0.2422
4:123181048:G:A	50	100	1	0.01017
4:123181084:A:G	50	100	1	0.4294
4:123181279:C:T	50	96	1	0.1431
4:123181336:C:G	50	98	1	0.3929
4:123181351:C:A	50	100	1	0.04666
4:123181646:T:C	50	100	1	0.01507
4:123181723:T:C	50	100	1	0.3934
4:123181911:G:A	50	100	0.99	0.01053
4:123182048:C:G	50	100	1	0.1004
4:123182517:A:T	50	100	1	0.1242
4:123183560:A:G	50	100	0.96	0.02288
4:123183933:T:C	50	96	0.88	0.05683
4:123183969:C:T	50	100	1	0.1138
4:123184378:T:G	50	100	0.96	0.02197
4:123184772:G:C	50	98	1	0.04575
4:123184878:C:T	50	100	1	0.07988
4:123184887:G:C	50	100	1	0.4297
4:123184894:A:G	50	100	1	0.02977
4:123185294:G:T	50	100	1	0.4403
4:123185321:G:A	50	100	1	0.01761
4:123185458:A:G	50	98	0.87	0.02959
4:123185483:A:G	50	100	0.99	0.07498
4:123186021:T:A	50	100	1	0.03667
4:123186336:A:G	50	96	0.99	0.1122
4:123186486:T:C	50	100	1	0.4405
4:123186604:T:A	50	100	1	0.03649
4:123186998:T:C	50	100	1	0.4405
4:123187090:T:A	50	100	1	0.04539
4:123187097:C:T	50	100	1	0.04539
4:123187115:G:A	50	98	1	0.2723
4:123187295:T:C	50	100	0.98	0.01906
4:123187414:G:A	50	98	1	0.08152
4:123187421:T:C	50	100	0.96	0.02197
4:123187739:T:C	50	100	0.99	0.07825
4:123187772:G:A	50	100	0.99	0.4593
4:123187793:G:C	50	100	0.99	0.4399
4:123187923:G:T	50	100	0.74	0.0138
4:123188162:T:A	50	100	1	0.06245
4:123188559:T:C	50	100	0.87	0.01489
4:123189039:A:T	50	100	0.99	0.03486
4:123189183:G:T	50	100	0.99	0.04375
4:123189189:G:A	50	100	0.99	0.04375
4:123189220:A:C	50	100	0.99	0.4243
4:123189472:C:T	50	100	0.98	0.4279
4:123189480:T:G	50	100	0.99	0.435
4:123190000:G:A	50	100	1	0.4403
4:123190158:G:A	50	100	0.99	0.4272
4:123190212:T:C	50	100	1	0.05719
4:123190250:G:T	50	100	1	0.03177
4:123190328:C:T	50	100	0.99	0.01525
4:123190466:T:A	50	100	0.98	0.01906
4:123190677:T:C	50	98	0.98	0.1255
4:123190990:C:T	50	100	0.79	0.01107
4:123191438:G:A	50	100	1	0.4473
4:123191743:C:A	50	100	0.96	0.01961
4:123191924:C:T	50	98	0.99	0.3836
4:123192320:G:A	50	100	1	0.0167
4:123192454:A:G	50	98	0.99	0.2674
4:123192599:C:G	50	100	0.99	0.01489
4:123192895:C:T	50	100	1	0.4877
4:123192931:T:G	50	100	1	0.4838
4:123193698:T:C	50	98	1	0.4682
4:123193716:G:A	50	96	1	0.3422
4:123194136:T:G	50	100	1	0.01906
4:123194549:G:A	50	100	0.89	0.0167
4:123194589:G:T	50	98	1	0.469
4:123194592:A:T	50	98	1	0.4691
4:123195173:C:A	49	98	1	0.4695
4:123195273:A:T	50	100	1	0.01906
4:123195412:C:T	50	98	1	0.4691
4:123195583:C:A	50	100	1	0.01688
4:123195681:C:A	50	100	0.94	0.02633
4:123195791:A:T	50	98	1	0.4704
4:123195904:T:C	50	100	1	0.06155
4:123195965:C:A	50	100	1	0.06209
4:123196305:G:A	50	100	0.85	0.02015
4:123196407:A:T	50	96	1	0.4719
4:123196569:A:T	50	98	1	0.4719
4:123196661:C:G	50	100	0.97	0.07716
4:123196969:A:G	50	100	1	0.01961
4:123196996:A:G	50	98	1	0.4719
4:123197958:A:C	50	100	1	0.01924
4:123198009:G:T	50	100	1	0.07317
4:123198014:C:T	50	98	1	0.453
4:123198034:G:T	50	100	1	0.01906
4:123198413:G:A	50	100	1	0.01688
4:123198448:C:T	50	100	0.98	0.01888
4:123198679:T:C	50	100	0.99	0.2295
4:123198756:A:G	50	100	1	0.08951
4:123198883:C:T	50	100	0.99	0.02033
4:123199049:G:C	50	98	1	0.4711
4:123199540:C:T	49	100	1	0.01434
4:123199694:G:A	50	98	1	0.4711
4:123200907:C:T	50	100	0.95	0.02524
4:123201467:G:C	50	100	1	0.01325
4:123201602:T:A	50	100	1	0.02923
4:123201654:C:T	50	100	1	0.03431
4:123202029:T:C	50	100	1	0.08061
4:123202142:A:T	50	100	1	0.03431
4:123202149:G:T	50	100	1	0.01017
4:123202248:A:G	50	100	0.96	0.01289
4:123202431:A:G	50	100	1	0.0167
4:123202512:A:G	50	100	1	0.02977
4:123202541:C:T	50	100	1	0.07262
4:123202550:T:C	50	100	0.95	0.0256
4:123202774:C:T	50	98	1	0.4285
4:123202885:C:T	50	100	1	0.08007
4:123202891:C:A	50	100	1	0.4475
4:123202936:A:T	50	98	1	0.3299
4:123203080:C:T	50	100	1	0.4473
4:123203152:G:A	50	100	1	0.01017
4:123203298:T:G	50	96	0.99	0.2288
4:123203345:C:T	50	100	0.99	0.0187
4:123203443:C:T	50	100	1	0.02487
4:123203555:G:A	50	98	1	0.4915
4:123203570:G:A	50	100	1	0.02088
4:123203807:T:G	50	100	1	0.1529
4:123203940:G:A	50	100	1	0.01961
4:123204166:C:T	50	100	0.97	0.04321
4:123204863:C:T	50	98	1	0.4838
4:123204867:T:C	50	98	1	0.4811
4:123204913:T:C	50	98	1	0.329
4:123205130:T:A	50	100	1	0.02033
4:123205377:A:G	50	98	1	0.4811
4:123205442:T:A	50	98	1	0.3676
4:123205609:T:C	50	98	1	0.4808
4:123205614:G:A	50	100	1	0.07516
4:123206016:A:T	50	100	1	0.05338
4:123206020:C:T	50	98	1	0.4838
4:123206151:C:T	50	100	1	0.01216
4:123206250:A:G	50	100	0.95	0.02542
4:123206366:G:A	50	100	1	0.02633
4:123206426:G:A	50	98	1	0.4824
4:123206855:A:G	50	98	1	0.4831
4:123207042:A:G	50	100	0.99	0.07262
4:123207315:C:T	50	100	1	0.01344
4:123207316:G:A	50	100	1	0.01434
4:123207373:G:A	50	100	1	0.01035
4:123207418:A:T	50	100	0.96	0.01906
4:123208045:A:G	50	100	0.98	0.02124
4:123208184:A:T	50	98	1	0.3549
4:123209367:G:T	50	100	0.96	0.02469
4:123209992:T:C	50	100	0.96	0.02451
4:123210053:A:G	50	98	1	0.463
4:123210351:C:A	50	100	1	0.01852
4:123210367:T:C	50	98	1	0.3546
4:123210487:A:G	50	100	1	0.02088
4:123210576:G:A	50	100	1	0.4748
4:123210593:C:T	50	98	1	0.09041
4:123210727:C:T	50	98	1	0.4277
4:123210827:C:T	50	98	1	0.329
4:123210946:C:T	50	98	1	0.329
4:123210984:G:A	50	100	1	0.02088
4:123211070:A:G	50	100	0.99	0.2282
4:123211373:T:C	50	98	1	0.4608
4:123211636:A:G	50	100	1	0.0728
4:123211653:G:T	50	98	1	0.4608
4:123211659:T:G	50	100	1	0.0728
4:123211738:C:G	50	100	1	0.4746
4:123211949:G:A	50	100	1	0.07026
4:123212209:G:C	50	100	0.95	0.02542
4:123212292:A:T	50	100	1	0.0728
4:123212696:A:G	50	100	0.96	0.01289
4:123212712:A:G	50	100	1	0.02033
4:123212876:G:T	50	98	1	0.461
4:123212925:C:T	50	98	1	0.4611
4:123213151:G:A	50	100	1	0.4448
4:123213243:A:G	50	96	1	0.4611
4:123213268:T:C	50	96	1	0.4611
4:123213554:C:G	50	100	1	0.4748
4:123213659:G:C	50	100	1	0.06318
4:123213713:G:C	50	100	0.96	0.02433
4:123213798:C:G	50	100	0.99	0.3375
4:123213812:T:G	50	100	0.99	0.4631
4:123214096:T:C	50	100	0.83	0.01107
4:123214124:T:G	50	96	0.99	0.3346
4:123214198:G:A	50	100	0.83	0.01107
4:123214297:A:G	50	100	0.96	0.02342
4:123214626:A:G	50	100	1	0.1501
4:123214959:G:A	50	98	0.9	0.01307
4:123215223:G:A	50	98	1	0.1968
4:123215303:G:C	50	100	1	0.02251
4:123215729:C:T	50	100	0.88	0.04357
4:123216088:A:G	50	100	1	0.03613
4:123216306:G:A	50	100	1	0.0285
4:123216381:T:C	50	98	1	0.05138
4:123216436:G:A	50	98	1	0.02197
4:123216711:G:A	50	98	0.99	0.02197
4:123217776:T:A	50	100	1	0.0906
4:123217961:C:G	50	100	1	0.0906
4:123218130:A:G	50	100	0.99	0.09023
4:123218415:T:G	50	100	0.77	0.01144
4:123218504:G:A	50	100	1	0.1765
4:123218591:G:T	50	100	1	0.02505
4:123218852:A:G	50	100	1	0.02505
4:123218945:T:G	50	100	1	0.02832
4:123219472:C:T	50	100	1	0.06046
4:123219564:C:A	50	100	1	0.1852
4:123219612:G:A	50	100	0.98	0.0679
4:123219837:T:A	50	100	1	0.02832
4:123219873:A:T	50	96	0.8	0.01761
4:123220057:G:T	50	98	1	0.1195
4:123220538:C:T	50	100	1	0.02832
4:123220539:G:A	50	100	1	0.03794
4:123220597:G:A	49	98	1	0.1068
4:123220779:T:C	50	98	1	0.0158
4:123220868:T:C	50	100	0.74	0.01979
4:123220932:C:T	50	100	1	0.0345
4:123221209:G:A	50	100	1	0.02832
4:123221476:A:G	50	100	1	0.01525
4:123221651:A:G	50	100	1	0.03794
4:123221784:A:G	50	100	1	0.1763
4:123221903:A:G	50	100	1	0.1763
4:123222603:T:C	50	100	1	0.01616
4:123222665:A:C	50	100	1	0.01325
4:123222706:C:T	50	100	1	0.02106
4:123223033:A:G	50	100	1	0.01198
4:123223736:G:A	50	100	1	0.02832
4:123223783:G:A	50	100	1	0.06046
4:123224053:C:T	50	100	1	0.01852
4:123224134:T:G	50	100	1	0.1512
4:123224422:T:C	50	100	1	0.1512
4:123224673:G:C	50	100	1	0.01198
4:123224679:A:C	50	100	0.99	0.02832
4:123224700:A:G	49	100	1	0.01053
4:123224710:A:C	49	100	1	0.01053
4:123224781:A:G	49	100	1	0.09096
4:123225223:T:C	50	98	1	0.02832
4:123225461:C:A	50	100	1	0.01779
4:123225464:A:G	50	100	1	0.01779
4:123225702:T:C	50	100	1	0.02106
4:123225824:T:C	50	100	1	0.02869
4:123225924:C:T	50	100	1	0.02832
4:123226062:G:C	50	100	1	0.05901
4:123226305:T:A	50	100	1	0.02505
4:123226399:T:G	50	100	0.87	0.02433
4:123226423:G:C	50	100	1	0.1006
4:123226499:T:A	50	100	1	0.06046
4:123226639:G:A	50	100	1	0.02106
4:123226705:T:C	50	100	1	0.02832
4:123226853:G:A	50	100	1	0.08624
4:123226954:G:C	50	100	0.93	0.02106
4:123226973:T:A	50	100	1	0.01525
4:123227029:T:G	50	100	0.95	0.01126
4:123227125:C:T	50	100	1	0.02124
4:123227261:T:C	50	98	1	0.03649
4:123227421:C:T	50	100	1	0.01979
4:123227686:G:T	50	100	1	0.1445
4:123227714:T:A	50	100	1	0.1763
4:123227783:G:A	50	100	1	0.148
4:123227823:C:T	50	100	1	0.02124
4:123227989:C:G	49	100	1	0.08551
4:123227998:T:C	50	98	1	0.06245
4:123228081:A:T	50	98	0.99	0.1587
4:123228127:T:C	50	100	1	0.03794
4:123228128:G:T	50	100	1	0.03794
4:123228144:G:A	50	100	1	0.01325
4:123228217:A:C	50	100	1	0.02832
4:123228327:C:A	50	100	1	0.01071
4:123228347:G:T	50	100	1	0.0719
4:123228355:T:G	50	100	1	0.02832
4:123228359:G:A	50	100	1	0.02106
4:123228428:A:G	50	100	1	0.01289
4:123228453:A:G	50	100	1	0.01398
4:123228483:G:A	50	100	1	0.1763
4:123228664:A:G	50	100	1	0.1763
4:123228805:T:C	50	100	1	0.03794
4:123229085:A:G	50	100	0.98	0.1763
4:123229360:T:C	50	100	1	0.01852
4:123229469:C:T	50	100	1	0.03631
4:123229767:T:C	50	100	0.97	0.07117
4:123230328:C:T	50	100	0.96	0.01126
4:123230433:C:T	50	100	1	0.02106
4:123230534:C:G	50	98	1	0.2861
4:123230760:A:G	50	100	1	0.3399
4:123231020:T:C	50	100	1	0.3079
4:123231588:C:T	50	100	0.99	0.3079
4:123231593:C:G	50	100	1	0.3397
4:123231764:A:G	50	100	1	0.02832
4:123231805:T:A	50	100	1	0.3397
4:123231812:G:A	50	100	1	0.03649
4:123231835:G:A	50	100	1	0.3397
4:123232329:A:G	50	100	1	0.01325
4:123232379:T:C	50	100	1	0.01525
4:123233062:A:G	50	100	1	0.3112
4:123233281:A:G	49	100	1	0.03631
4:123233719:A:G	49	100	1	0.01325
4:123233922:T:G	50	100	1	0.425
4:123234042:A:G	50	100	1	0.02832
4:123234210:G:A	50	100	1	0.0138
4:123234265:C:G	50	100	1	0.01979
4:123234299:A:G	50	100	1	0.02106
4:123234455:A:T	50	100	0.99	0.01126
4:123234530:A:G	50	100	1	0.01997
4:123234869:C:G	50	100	1	0.02269
4:123235070:A:G	50	100	1	0.01126
4:123235147:A:G	50	100	0.96	0.02269
4:123235296:C:T	50	100	1	0.4072
4:123235482:A:G	50	100	0.9	0.01035
4:123236164:T:G	50	100	1	0.02106
4:123236298:T:C	49	100	0.98	0.01398
4:123236685:G:A	50	100	1	0.01434
4:123237272:C:T	50	100	1	0.01271
4:123237335:C:G	50	100	1	0.01507
4:123237544:C:A	50	100	1	0.299
4:123237609:G:T	49	100	1	0.3112
4:123237742:C:T	50	100	1	0.01507
4:123237769:T:A	49	98	0.99	0.1585
4:123237866:G:A	50	100	1	0.02106
4:123237885:A:G	50	100	0.91	0.03849
4:123237943:A:G	50	100	1	0.3077
4:123237981:C:T	50	100	1	0.01471
4:123238000:A:G	50	100	0.99	0.09041
4:123238119:G:T	50	100	1	0.01126
4:123238151:A:G	50	100	1	0.03686
4:123238228:A:T	50	100	0.99	0.425
4:123238347:G:A	50	100	1	0.0138
4:123238472:T:C	50	100	1	0.3077
4:123238599:G:A	50	98	0.9	0.03885
4:123238769:G:T	50	100	1	0.02869
4:123239126:A:G	50	100	1	0.02142
4:123239363:C:A	50	100	1	0.03649
4:123239538:T:A	50	100	1	0.02106
4:123239595:G:A	50	100	1	0.02269
4:123239681:A:G	50	100	1	0.0138
4:123240055:C:T	50	100	1	0.06046
4:123240073:A:G	50	100	1	0.3077
4:123240133:C:T	50	100	1	0.0138
4:123240163:C:T	50	100	1	0.0138
4:123240485:C:T	50	100	1	0.01634
4:123240602:G:A	50	100	1	0.02505
4:123240742:C:T	50	100	1	0.05428
4:123240804:C:G	50	100	1	0.3328
4:123240914:G:T	50	100	1	0.03667
4:123241223:T:C	50	100	1	0.01852
4:123241392:T:C	50	100	1	0.06046
4:123241462:G:C	50	100	1	0.01126
4:123241584:C:G	50	100	1	0.02505
4:123241585:G:A	50	100	1	0.01126
4:123242151:G:A	50	100	1	0.01507
4:123242389:A:G	50	100	1	0.01035
4:123242505:T:C	50	100	1	0.03649
4:123242562:C:A	50	100	1	0.4248
4:123242585:T:C	50	100	1	0.01053
4:123242637:A:G	50	100	1	0.01126
4:123243059:A:G	50	100	1	0.3339
4:123243272:A:T	50	100	1	0.0138
4:123243297:C:T	50	100	1	0.06046
4:123243312:G:A	50	100	1	0.01743
4:123243323:G:A	50	100	1	0.03214
4:123243504:A:G	50	100	1	0.0285
4:123243644:G:A	50	100	1	0.06046
4:123243978:C:T	50	100	0.94	0.03667
4:123244052:G:C	50	100	1	0.02106
4:123244134:C:T	50	100	1	0.3322
4:123244469:G:A	50	100	1	0.01852
4:123244516:T:C	50	100	1	0.3321
4:123244814:C:T	50	100	1	0.03667
4:123245017:G:T	50	100	1	0.02505
4:123245154:A:T	50	100	1	0.02106
4:123245334:G:T	50	100	1	0.3322
