## Supplemental Table 1 for "Genome-wide association study in Brazil identifies genetic susceptibility to tuberculosis with single-cell gene effects": TableS1_hpWGS_concordance_subset.csv (part 107 of 377)

snpID	total_call	percent_concordance	impute_score	MAF
4:123245434:C:G	50	100	1	0.01416
4:123245563:T:C	50	100	1	0.0285
4:123245803:A:C	50	100	1	0.3324
4:123245862:T:A	50	100	0.99	0.06772
4:123245990:G:C	50	100	1	0.02505
4:123246279:T:A	50	100	1	0.4248
4:123246486:G:T	50	100	1	0.03395
4:123246572:T:A	50	100	1	0.0285
4:123246861:T:G	50	100	1	0.02505
4:123247146:A:G	50	100	1	0.01198
4:123247302:T:C	50	100	1	0.3322
4:123247377:G:T	50	100	0.99	0.07244
4:123247502:C:G	50	100	1	0.4248
4:123247880:T:C	50	100	1	0.2983
4:123248071:C:A	50	100	1	0.0285
4:123248073:C:A	50	90	1	0.4065
4:123248075:A:C	50	100	0.97	0.02814
4:123248121:T:C	50	100	1	0.01416
4:123248630:G:T	50	100	0.99	0.01198
4:123248699:G:A	50	100	1	0.3931
4:123248835:A:G	50	100	0.99	0.01126
4:123248961:C:T	50	100	1	0.01852
4:123249510:A:G	50	100	1	0.01525
4:123249518:A:G	50	100	1	0.3328
4:123249697:A:G	50	100	1	0.02651
4:123249834:A:G	50	100	1	0.02651
4:123249836:G:A	50	100	0.97	0.04575
4:123250158:T:C	50	100	1	0.01852
4:123250221:A:G	50	100	0.96	0.02397
4:123250352:C:T	50	100	0.99	0.2476
4:123250463:C:T	50	100	0.98	0.419
4:123250547:T:C	50	100	0.99	0.2202
4:123250668:G:T	50	100	1	0.4408
4:123250679:C:G	50	98	0.99	0.2342
4:123251078:G:A	50	100	1	0.05174
4:123251560:C:T	50	100	0.92	0.01126
4:123251962:A:G	50	100	0.98	0.1776
4:123252454:A:G	50	100	1	0.0276
4:123252464:T:A	50	100	1	0.01035
4:123253316:C:G	50	100	1	0.0728
4:123253334:A:G	50	100	1	0.0728
4:123253345:G:C	50	100	1	0.01852
4:123253351:G:T	50	100	1	0.02197
4:123253398:T:C	50	100	0.99	0.2197
4:123253575:A:G	50	100	1	0.4043
4:123253651:A:G	50	100	1	0.4539
4:123253870:G:A	50	100	1	0.02215
4:123254045:T:G	50	100	0.98	0.1777
4:123254053:G:A	50	100	0.99	0.2197
4:123254257:G:A	50	100	1	0.4317
4:123254273:C:A	50	100	1	0.4041
4:123254295:A:G	50	100	1	0.01852
4:123254754:G:T	50	100	0.99	0.2197
4:123254806:A:T	50	100	1	0.404
4:123254950:G:T	50	100	1	0.01543
4:123255185:G:A	50	100	1	0.0345
4:123255634:A:G	50	100	0.98	0.1781
4:123255717:A:T	48	83.3	0.7	0.06681
4:123255725:T:C	50	100	1	0.01852
4:123255729:T:C	50	100	1	0.02233
4:123255924:C:T	50	100	1	0.05065
4:123256160:G:T	50	100	1	0.01906
4:123256852:A:G	50	100	0.99	0.02433
4:123257447:A:C	50	100	1	0.05937
4:123258087:G:T	50	100	0.99	0.2407
4:123258267:G:A	50	100	0.95	0.02378
4:123258399:T:C	50	96	0.98	0.1296
4:123258948:C:A	50	96	0.97	0.04884
4:123259055:C:T	50	98	1	0.01797
4:123259056:A:G	50	98	1	0.01797
4:123259786:A:G	50	100	0.83	0.01362
4:123260113:A:G	50	100	0.95	0.01144
4:123260150:T:C	50	98	0.98	0.2349
4:123260640:C:T	50	100	1	0.0138
4:123261059:C:T	50	100	1	0.03159
4:123261396:A:T	50	100	1	0.01434
4:123262083:A:T	50	100	0.98	0.06881
4:123262193:G:A	50	100	0.83	0.0138
4:123262811:A:G	50	100	1	0.05501
4:123263095:G:A	50	98	0.99	0.1425
4:123263458:C:T	50	98	0.98	0.2279
4:123263477:T:C	50	100	0.99	0.4791
4:123263671:T:C	50	100	0.98	0.06627
4:123264057:G:A	50	100	0.99	0.03468
4:123264524:T:C	50	96	0.98	0.2974
4:123264661:C:G	50	100	1	0.02687
4:123264670:C:T	50	100	1	0.02433
4:123264995:C:T	49	100	1	0.01398
4:123265777:G:A	50	100	0.95	0.01162
4:123266138:G:A	50	100	1	0.06227
4:123266711:T:G	50	100	1	0.02433
4:123267896:G:A	50	96	0.98	0.14
4:123268002:G:A	50	100	1	0.06409
4:123268346:A:C	50	100	1	0.4779
4:123268361:G:A	50	100	1	0.0719
4:123268400:G:C	50	100	1	0.01398
4:123268421:T:C	50	100	1	0.01561
4:123268887:G:C	50	100	1	0.0118
4:123269032:T:C	50	100	1	0.0719
4:123269033:C:A	50	100	1	0.01398
4:123269893:G:T	50	96	0.98	0.2001
4:123269965:C:A	50	100	1	0.02669
4:123270723:G:A	50	100	0.98	0.07081
4:123271644:C:T	50	100	1	0.01398
4:123271739:C:T	50	98	1	0.1986
4:123272325:G:A	50	100	0.99	0.1663
4:123272376:G:C	50	100	0.99	0.226
4:123272913:A:T	50	100	1	0.02324
4:123273282:C:T	50	100	0.96	0.01616
4:123273322:G:A	50	100	0.99	0.2288
4:123273358:G:T	50	100	0.99	0.1572
4:123273720:C:T	50	100	1	0.02633
4:123274181:G:C	50	100	1	0.2286
4:123274471:G:T	50	100	0.99	0.02433
4:123274535:G:A	50	100	1	0.063
4:123274545:G:A	50	100	1	0.01652
4:123274641:C:A	50	100	1	0.07861
4:123275181:A:G	50	100	1	0.07099
4:123275367:A:T	50	100	1	0.01471
4:123275472:A:G	50	100	1	0.02342
4:123275842:G:A	50	100	1	0.1839
4:123275930:A:G	50	100	1	0.03976
4:123276556:A:G	50	100	1	0.01652
4:123276669:C:T	50	100	0.92	0.03976
4:123276670:G:A	50	100	1	0.0118
4:123278038:G:A	50	100	1	0.26
4:123278138:A:G	50	100	0.99	0.26
4:123278298:A:G	50	100	1	0.26
4:123278515:T:G	50	100	1	0.03976
4:123278645:A:G	50	100	1	0.01471
4:123278966:T:C	50	100	1	0.0167
4:123279149:C:T	50	100	1	0.2602
4:123279626:A:G	50	100	1	0.01398
4:123279933:G:A	50	100	1	0.01325
4:123279968:A:G	50	100	1	0.01743
4:123279991:G:A	50	100	1	0.03976
4:123280041:G:C	50	100	1	0.2997
4:123280268:T:C	50	100	1	0.01652
4:123280346:A:G	50	100	1	0.26
4:123280646:C:A	50	100	1	0.0167
4:123281208:G:A	50	100	1	0.3115
4:123281380:G:A	50	100	1	0.2286
4:123281470:T:G	50	100	1	0.1667
4:123281783:A:G	50	100	1	0.1663
4:123281947:T:G	50	100	1	0.1663
4:123282352:G:T	50	100	1	0.06064
4:123282589:A:T	50	100	1	0.03976
4:123282653:C:T	50	100	1	0.01725
4:123282810:G:C	50	100	1	0.03976
4:123282955:G:A	50	100	1	0.26
4:123283282:A:G	50	100	1	0.0118
4:123283397:T:C	50	100	1	0.0285
4:123283406:G:A	50	100	1	0.01452
4:123284039:C:T	50	100	1	0.2602
4:123284507:G:C	50	100	1	0.1701
4:123284811:C:G	50	100	1	0.2605
4:123284962:A:G	50	100	1	0.2602
4:123285032:C:T	50	100	1	0.1678
4:123285090:T:C	50	100	0.96	0.01035
4:123285108:A:C	50	100	1	0.2594
4:123285863:A:G	50	100	1	0.2589
4:123285921:G:C	50	100	1	0.01471
4:123285951:T:A	50	100	1	0.2587
4:123286154:C:A	49	100	1	0.2607
4:123286182:C:T	50	100	0.9	0.02197
4:123286504:C:T	50	100	1	0.2591
4:123286685:G:A	50	100	1	0.01816
4:123286701:C:T	50	100	1	0.01235
4:123286878:T:C	50	100	1	0.2591
4:123287342:T:G	50	100	1	0.2273
4:123287813:A:G	50	100	1	0.2275
4:123288011:G:T	50	100	1	0.01035
4:123288443:A:G	50	100	0.95	0.02397
4:123288809:T:C	50	100	1	0.02905
4:123288961:A:G	50	100	1	0.0118
4:123289122:T:C	50	100	1	0.01235
4:123290107:T:C	50	100	1	0.2513
4:123290120:T:G	50	100	1	0.0118
4:123290133:T:C	50	100	1	0.01325
4:123290389:A:G	50	100	1	0.2683
4:123290436:C:T	50	100	0.99	0.06518
4:123290543:C:G	50	100	1	0.0118
4:123290571:G:A	50	100	0.99	0.02433
4:123290696:T:C	50	100	1	0.01797
4:123290802:C:T	50	100	1	0.4775
4:123290971:G:A	50	100	1	0.2976
4:123291056:T:C	50	100	1	0.2691
4:123291272:C:A	50	100	1	0.01452
4:123291276:A:G	50	100	1	0.01707
4:123291366:A:G	50	100	1	0.01235
4:123292020:C:T	50	100	1	0.01452
4:123292143:A:G	50	98	1	0.02996
4:123292769:C:T	50	100	1	0.02796
4:123293005:C:T	50	100	1	0.27
4:123293183:A:C	50	100	1	0.2691
4:123293464:T:A	49	100	0.99	0.06609
4:123293695:G:A	50	100	1	0.2692
4:123294154:G:A	50	100	1	0.04049
4:123294237:A:G	50	100	1	0.2692
4:123294752:T:C	50	100	1	0.02342
4:123295306:C:G	50	100	1	0.2694
4:123295423:C:T	50	100	1	0.01471
4:123295531:G:A	50	100	1	0.02887
4:123295662:G:T	50	100	1	0.07879
4:123296097:A:G	50	100	1	0.07898
4:123296108:C:T	50	100	1	0.1678
4:123296147:T:A	50	100	1	0.2983
4:123296709:G:C	50	100	1	0.2685
4:123297307:C:G	50	100	1	0.2696
4:123297447:T:C	50	100	1	0.1705
4:123297483:A:G	50	100	1	0.2689
4:123297495:G:T	50	100	0.99	0.3097
4:123297547:A:G	50	100	1	0.2689
4:123297731:A:G	50	100	1	0.01707
4:123298098:T:C	50	100	1	0.01471
4:123298105:A:G	50	100	1	0.2899
4:123298112:T:C	50	100	0.98	0.02342
4:123298149:G:A	50	100	1	0.0285
4:123298584:A:G	50	98	1	0.04139
4:123298905:A:C	50	100	1	0.2687
4:123299521:G:A	50	100	1	0.2687
4:123299564:A:G	50	100	1	0.01725
4:123299751:A:G	50	100	1	0.0285
4:123299824:C:A	50	100	1	0.2694
4:123300313:T:G	50	100	1	0.02887
4:123300883:G:A	50	100	1	0.01797
4:123301099:G:A	50	100	1	0.2694
4:123301161:A:G	50	100	1	0.01707
4:123301171:G:A	50	100	1	0.2694
4:123301441:A:T	50	100	1	0.0285
4:123302269:A:G	50	100	1	0.0118
4:123302425:C:T	50	100	1	0.01652
4:123302894:G:C	50	100	1	0.02614
4:123303174:A:G	50	100	1	0.02887
4:123304182:T:C	50	100	1	0.2524
4:123305812:A:G	50	98	0.99	0.1396
4:123306668:G:A	50	100	1	0.01707
4:123306699:A:G	50	100	0.99	0.2362
4:123306881:G:T	50	98	0.96	0.1396
4:123307421:T:G	50	100	1	0.01743
4:123308014:G:A	50	100	1	0.3092
4:123308020:A:G	50	100	1	0.3092
4:123308486:C:T	50	98	0.97	0.1069
4:123308489:C:T	50	100	1	0.3377
4:123308557:A:G	50	100	1	0.3095
4:123308598:C:T	50	100	0.93	0.04375
4:123308677:G:A	50	100	1	0.06028
4:123308923:T:C	50	100	1	0.3088
4:123308944:A:G	50	100	1	0.06028
4:123309190:G:A	50	100	1	0.3092
4:123309231:G:A	50	100	1	0.3092
4:123309278:A:G	50	100	1	0.02197
4:123309396:T:C	50	100	1	0.01779
4:123309819:A:C	50	100	1	0.3094
4:123309844:A:G	50	100	1	0.3377
4:123310083:G:A	50	100	1	0.06064
4:123310289:C:T	50	100	1	0.01471
4:123310299:T:C	50	100	1	0.3086
4:123310392:A:G	50	100	1	0.02614
4:123310401:G:A	50	100	0.71	0.01471
4:123310829:A:G	50	100	1	0.3086
4:123311027:A:T	50	100	0.98	0.3088
4:123311315:C:T	50	98	0.99	0.2053
4:123311341:C:A	50	100	1	0.3081
4:123311403:G:A	50	100	1	0.0118
4:123311504:G:A	50	100	0.91	0.02451
4:123311575:C:T	49	100	0.88	0.01489
4:123311655:A:G	50	98	0.85	0.02052
4:123311901:T:A	50	100	1	0.01507
4:123311945:C:G	50	100	0.98	0.2302
4:123311971:G:A	50	100	0.89	0.02941
4:123312006:T:C	50	96	0.92	0.04321
4:123312229:C:T	50	98	1	0.2504
4:123312438:G:T	50	100	1	0.0305
4:123313148:C:T	50	100	1	0.05955
4:123313221:C:G	50	100	1	0.01489
4:123314542:G:A	50	98	0.87	0.01235
4:123314833:G:A	50	98	0.94	0.02378
4:123314970:G:A	50	100	1	0.0187
4:123315222:C:T	50	100	0.97	0.01979
4:123315337:A:G	50	98	1	0.3088
4:123315376:A:T	49	85.7	0.99	0.3085
4:123315824:C:G	50	100	1	0.3166
4:123315841:A:C	50	98	0.99	0.04303
4:123315879:A:G	50	100	1	0.07861
4:123317378:G:C	50	100	1	0.01107
4:123317792:T:C	50	100	1	0.3164
4:123317868:T:C	50	100	1	0.3164
4:123318069:G:A	50	100	1	0.01761
4:123318370:T:C	50	100	1	0.3163
4:123318442:C:T	50	100	0.98	0.0118
4:123318648:A:G	50	98	0.99	0.3012
4:123319274:G:A	50	100	1	0.3076
4:123319483:G:C	50	100	1	0.3074
4:123319782:A:G	50	100	1	0.3074
4:123319827:T:C	50	100	1	0.3074
4:123319831:C:T	50	100	1	0.01761
4:123319924:A:C	50	100	1	0.3074
4:123320061:T:C	50	96	1	0.0423
4:123320209:G:A	50	100	0.96	0.01162
4:123320585:T:C	50	100	1	0.2297
4:123320770:A:G	50	100	1	0.3076
4:123321062:T:C	50	100	1	0.3076
4:123321171:T:A	50	98	1	0.3039
4:123321407:T:A	50	100	1	0.3074
4:123321428:G:C	50	100	1	0.3074
4:123321457:A:G	50	100	0.94	0.02197
4:123321674:C:A	50	100	1	0.3074
4:123321776:A:T	50	100	1	0.3074
4:123321841:T:C	50	100	1	0.3074
4:123321858:A:G	50	100	1	0.02288
4:123322209:G:A	50	100	1	0.01688
4:123322266:A:T	50	100	1	0.3074
4:123322305:G:A	50	100	1	0.3074
4:123322332:A:G	50	100	1	0.3074
4:123322708:C:A	50	100	1	0.3074
4:123322735:T:G	50	98	0.99	0.04285
4:123322816:C:T	50	100	1	0.3074
4:123322840:A:G	50	100	1	0.3076
4:123322980:G:A	50	100	0.91	0.01543
4:123323474:G:T	50	100	0.98	0.03141
4:123323569:A:G	50	100	0.99	0.06881
4:123323679:C:T	50	100	0.99	0.01997
4:123323744:C:A	50	98	1	0.3072
4:123323918:T:C	50	100	1	0.3072
4:123323931:C:T	50	100	0.99	0.3072
4:123324233:G:A	50	100	1	0.3072
4:123324475:G:T	50	100	0.92	0.03159
4:123324476:G:T	50	100	1	0.3072
4:123324605:G:A	50	100	1	0.3072
4:123324635:T:C	50	100	1	0.3072
4:123324797:A:G	50	100	0.99	0.02469
4:123325096:A:T	50	100	1	0.3072
4:123325184:A:T	50	100	1	0.3074
4:123325447:T:C	50	100	0.99	0.3077
4:123325810:C:T	50	98	0.99	0.1926
4:123325875:G:A	50	100	0.93	0.01162
4:123325876:C:T	50	100	0.93	0.0118
4:123326028:A:G	50	98	1	0.293
4:123326239:T:G	50	98	1	0.293
4:123326251:T:A	50	98	1	0.293
4:123326521:A:C	50	100	1	0.02124
4:123326523:G:A	50	96	1	0.1768
4:123326772:T:C	50	96	1	0.04321
4:123326787:C:T	50	98	1	0.02524
4:123326793:G:A	50	100	1	0.02269
4:123326888:A:T	50	100	0.9	0.02015
4:123327590:A:G	50	98	0.98	0.01779
4:123327918:T:G	50	98	0.97	0.06972
4:123328383:G:A	50	100	0.99	0.3863
4:123328521:G:A	50	100	1	0.06009
4:123328758:G:T	50	100	0.89	0.03014
4:123328771:C:T	50	100	1	0.4459
4:123329379:T:A	50	100	0.98	0.09332
4:123329822:G:A	50	100	1	0.0158
4:123330017:G:A	50	100	0.94	0.0118
4:123330161:C:T	50	100	1	0.4306
4:123330307:A:T	50	100	1	0.05356
4:123330356:T:A	50	100	0.99	0.368
4:123330439:T:C	49	100	1	0.3488
4:123330606:C:G	50	100	0.99	0.01743
4:123331479:T:C	50	100	1	0.3324
4:123331726:C:T	50	100	1	0.3484
4:123331900:T:G	50	100	1	0.01525
4:123332634:G:A	50	100	1	0.4651
4:123332846:T:A	50	100	0.98	0.07099
4:123333146:G:T	50	100	0.92	0.01162
4:123333166:A:T	50	100	0.98	0.01688
4:123333565:C:T	50	100	0.88	0.01162
4:123333681:G:C	50	100	0.94	0.01162
4:123333683:C:A	50	100	1	0.4463
4:123333996:G:T	50	100	0.96	0.0158
4:123334473:G:T	50	98	0.99	0.01816
4:123334796:T:C	50	100	0.99	0.01834
4:123334938:G:A	50	96	0.99	0.04412
4:123335275:T:C	50	100	0.96	0.0138
4:123335448:A:T	50	100	1	0.3312
4:123335680:A:G	50	100	0.98	0.09314
4:123335936:T:C	50	100	1	0.3233
4:123335971:G:A	50	100	0.99	0.05483
4:123336009:G:A	50	100	1	0.3486
4:123336052:G:A	50	98	0.99	0.01816
4:123336169:C:G	50	100	0.95	0.01162
4:123337002:T:G	50	98	0.99	0.01797
4:123337055:T:C	50	100	1	0.3488
4:123337330:A:T	50	100	1	0.3482
4:123337604:A:C	50	100	1	0.348
4:123337739:G:A	50	100	0.96	0.01162
4:123338122:A:C	50	100	0.99	0.4463
4:123339155:G:A	50	98	0.99	0.01779
4:123339806:G:A	50	96	0.99	0.04267
4:123340349:C:T	50	100	0.95	0.04085
4:123340510:A:G	50	98	1	0.01362
4:123340961:G:A	50	98	1	0.02233
4:123341552:G:A	50	100	0.97	0.01543
4:123341676:A:G	50	98	1	0.01325
4:123341865:G:A	50	98	1	0.02723
4:123342042:C:T	50	100	0.96	0.02669
4:123342155:C:A	50	100	0.97	0.02669
4:123342404:G:A	50	100	0.96	0.02669
4:123342966:C:T	50	98	1	0.01852
4:123343730:A:C	50	100	1	0.04956
4:123343812:G:A	50	100	0.93	0.01398
4:123343903:A:G	50	100	1	0.02669
4:123344038:C:T	50	100	0.95	0.05192
4:123344045:G:C	50	98	1	0.02723
4:123344386:C:T	50	98	1	0.01725
4:123344577:A:T	50	98	1	0.0187
4:123344587:G:A	50	100	0.99	0.03722
4:123345093:C:T	50	96	0.88	0.04339
4:123345121:G:A	49	100	0.99	0.01362
4:123345331:G:A	50	100	1	0.04975
4:123345510:T:C	50	100	1	0.04993
4:123345583:G:A	50	98	0.97	0.06227
4:123346289:G:A	50	100	1	0.2669
4:123346298:A:G	50	100	1	0.01144
4:123346505:A:G	50	100	0.97	0.2148
4:123346653:G:A	50	100	1	0.04811
4:123346716:C:G	50	98	1	0.3571
4:123346827:G:A	50	100	1	0.01362
4:123346860:A:G	50	100	0.88	0.0167
4:123347077:G:A	50	98	0.99	0.06191
4:123347098:G:T	50	98	1	0.08987
4:123347111:G:A	50	100	0.98	0.01362
4:123347164:T:G	50	100	1	0.2554
4:123347406:A:C	50	100	1	0.02651
4:123347509:G:A	50	96	1	0.4365
4:123347681:G:T	50	98	1	0.09023
4:123348544:C:A	50	100	1	0.01344
4:123348643:C:A	50	100	0.99	0.01144
4:123348703:G:A	50	100	1	0.2667
4:123348761:G:T	50	100	0.98	0.2137
4:123348791:G:A	50	100	1	0.03903
4:123348800:T:C	50	100	1	0.01362
4:123348904:G:A	50	98	1	0.02651
4:123349228:G:A	50	100	1	0.01434
4:123349262:G:A	50	100	1	0.01307
4:123349268:G:C	50	100	1	0.2585
4:123350002:A:C	50	100	1	0.04793
4:123350166:A:G	50	100	1	0.2576
4:123350195:T:G	50	100	0.99	0.2576
4:123350315:G:T	50	100	1	0.01452
4:123350584:T:C	50	98	1	0.01725
4:123350611:A:G	50	100	0.99	0.2663
4:123350987:T:G	50	98	0.99	0.4076
4:123351158:C:T	50	100	0.99	0.2658
4:123351203:G:A	49	100	1	0.01507
4:123351570:C:T	50	98	0.88	0.01289
4:123351960:A:G	50	98	0.91	0.01144
4:123352073:C:T	50	96	0.95	0.07553
4:123352346:A:G	50	98	0.99	0.01144
4:123352544:C:T	50	100	0.92	0.03395
4:123353012:A:T	50	98	0.98	0.0158
4:123353385:A:G	50	98	0.95	0.1058
4:123353555:C:A	50	96	0.95	0.1963
4:123353567:G:C	50	96	0.98	0.4797
4:123354329:T:C	50	98	1	0.0118
4:123354475:A:G	50	96	0.94	0.1857
4:123355266:T:C	50	100	0.88	0.02015
4:123355546:G:C	50	98	0.95	0.4837
4:123356038:T:C	50	100	0.95	0.1142
4:123356274:A:G	50	100	0.94	0.02378
4:123356556:C:G	50	100	0.99	0.02015
4:123356630:T:C	50	100	0.99	0.1048
4:123356791:G:A	50	100	0.98	0.0256
4:123357202:T:C	50	98	0.95	0.3159
4:123357212:C:T	50	100	1	0.01198
4:123357253:T:C	50	98	0.97	0.3101
4:123357630:A:C	50	100	1	0.01198
4:123357901:C:T	50	100	0.98	0.06427
4:123357985:T:C	50	98	0.93	0.2277
4:123358599:G:A	50	100	0.81	0.01797
4:123358638:C:T	50	100	1	0.01198
4:123359671:G:A	50	98	0.94	0.3344
4:123359688:A:G	50	100	0.99	0.09078
4:123359695:A:G	50	100	1	0.1102
4:123360332:C:T	50	100	0.99	0.02251
4:123360717:G:A	50	100	1	0.1097
4:123360983:A:G	50	100	1	0.01198
4:123361034:G:T	50	100	0.96	0.01598
4:123361448:T:G	50	100	0.91	0.2525
4:123361551:C:A	50	100	1	0.01198
4:123361657:G:A	50	100	0.92	0.061
4:123361941:C:T	50	100	0.99	0.0906
4:123361983:C:T	50	98	0.92	0.4628
4:123362378:A:G	50	100	1	0.0236
4:123362624:A:G	50	100	1	0.01216
4:123362966:C:G	50	98	0.92	0.236
4:123363975:T:C	50	96	0.95	0.47
4:123364382:A:G	50	100	0.76	0.01198
4:123364443:T:C	50	98	0.98	0.0167
4:123364499:A:G	50	98	0.89	0.0216
4:123364580:G:A	50	100	0.84	0.08878
4:123364601:T:C	50	94	0.85	0.2556
4:123364632:C:G	50	98	0.9	0.06445
4:123364762:A:G	50	98	0.88	0.0305
4:123364831:T:C	50	96	0.9	0.1253
4:123364942:T:C	50	98	0.88	0.01471
4:123365184:G:A	50	98	0.98	0.01071
4:123365185:C:T	50	98	0.98	0.01071
4:123365323:C:A	50	96	0.86	0.05664
4:123365760:T:A	50	78	0.79	0.4782
4:123366861:T:C	50	100	0.96	0.02469
4:123367075:T:C	50	100	0.94	0.3951
4:123367257:G:T	50	100	0.95	0.396
4:123367711:A:T	50	98	0.87	0.03903
4:123367896:C:G	50	100	0.87	0.01507
4:123368126:A:G	50	100	0.95	0.4733
4:123368323:G:A	50	100	0.87	0.01489
4:123368543:T:C	50	100	0.94	0.01198
4:123368798:T:A	50	100	0.97	0.4234
4:123368827:A:G	50	98	0.97	0.4181
4:123369010:A:C	50	100	0.94	0.08043
4:123369033:A:T	50	100	0.88	0.01525
4:123369035:A:G	50	100	0.88	0.01525
4:123369117:C:T	50	100	0.88	0.01743
4:123369254:A:G	50	100	0.98	0.4731
4:123369425:C:T	50	100	0.89	0.01543
4:123369925:T:C	50	98	0.86	0.01598
4:123370313:G:A	50	100	0.99	0.3831
4:123370400:A:G	50	100	0.96	0.06318
4:123370595:T:A	50	100	1	0.0187
4:123370619:G:C	50	100	0.97	0.07698
4:123370737:T:C	50	100	0.96	0.06046
4:123370791:C:A	50	100	0.98	0.3095
4:123370893:C:T	50	100	1	0.0167
4:123371175:G:T	50	100	0.99	0.3836
4:123371333:C:G	50	100	0.99	0.3838
4:123371364:C:T	50	100	0.98	0.02197
4:123371724:C:T	50	100	0.99	0.02197
4:123371812:G:A	50	100	0.99	0.02197
4:123372097:C:T	50	100	0.98	0.384
4:123373191:A:C	47	95.7	0.86	0.01289
4:123373589:G:A	50	100	0.97	0.01017
4:123373654:G:C	50	100	1	0.01253
4:123373729:A:G	50	100	0.96	0.0374
4:123373757:G:A	50	100	0.98	0.02197
4:123373992:C:T	50	100	0.99	0.417
4:123374108:T:C	50	100	0.98	0.01344
4:123374305:C:T	50	100	0.86	0.0118
4:123374795:C:G	50	100	0.98	0.3876
4:123375335:T:C	50	100	0.93	0.01688
4:123375564:C:T	50	100	0.97	0.03195
4:123375733:C:T	50	100	0.98	0.1062
4:123375820:G:A	50	100	1	0.0285
4:123375932:C:A	50	100	0.98	0.04375
4:123376109:T:C	50	100	0.98	0.4239
4:123376294:C:T	50	100	0.99	0.4167
4:123376317:T:G	50	100	1	0.01253
4:123377036:G:A	50	100	0.89	0.01961
4:123377524:G:T	50	96	0.97	0.3145
4:123377816:C:T	50	100	0.98	0.0138
4:123378309:C:A	50	100	0.98	0.3867
4:123379319:C:T	50	100	0.95	0.01688
4:123379542:T:C	50	100	1	0.01271
4:123379935:T:C	50	100	1	0.01271
4:123380494:G:A	50	100	0.95	0.01398
4:123380906:A:G	50	100	0.97	0.0118
4:123380943:G:A	50	100	0.96	0.02033
4:123381232:T:A	50	100	0.97	0.0118
4:123381588:A:T	50	100	0.96	0.03776
4:123382130:G:A	50	98	0.98	0.4858
4:123383102:A:G	50	100	0.99	0.0118
4:123383862:T:C	50	96	0.99	0.3402
4:123384244:G:C	50	98	0.96	0.03286
4:123384441:G:A	49	93.9	0.99	0.4519
4:123384464:C:A	49	100	0.99	0.0679
4:123384471:C:A	47	87.2	0.97	0.4523
4:123384654:A:G	50	98	0.99	0.374
4:123384861:C:T	50	98	0.99	0.4842
4:123384933:C:A	50	100	0.99	0.0679
4:123385334:G:C	50	100	1	0.1137
4:123385468:G:T	50	100	0.99	0.02233
4:123387078:G:A	50	100	0.97	0.02015
4:123387088:T:A	50	100	0.97	0.01797
4:123387216:T:G	50	100	1	0.03849
4:123387438:G:A	50	100	0.95	0.03395
4:123388310:G:A	50	100	1	0.03831
4:123388499:A:G	50	100	1	0.0216
4:123388815:G:A	50	100	0.99	0.08424
4:123388989:A:C	50	100	0.99	0.1235
4:123390860:A:T	50	98	1	0.3704
4:123391375:C:T	50	100	0.99	0.06863
4:123391434:A:G	50	100	1	0.01507
4:123391462:A:T	50	100	0.98	0.04067
4:123391580:G:A	50	100	0.99	0.06881
4:123391688:C:T	50	100	0.98	0.1164
4:123391914:A:G	50	100	1	0.09495
4:123391916:A:G	50	100	0.99	0.1752
4:123392121:A:G	50	100	0.99	0.2191
4:123392312:A:G	50	100	0.98	0.02033
4:123392348:T:G	50	100	0.98	0.2242
4:123392365:G:T	50	100	0.97	0.02397
4:123392508:T:G	49	100	0.98	0.3453
4:123393128:T:C	50	100	0.84	0.01198
4:123394459:C:T	50	100	1	0.01198
4:123394555:T:G	50	100	0.99	0.2607
4:123394760:G:A	50	100	1	0.01471
4:123394883:A:G	50	98	1	0.2752
4:123394897:T:C	50	98	1	0.3887
4:123397005:A:C	50	100	0.98	0.0659
4:123397011:T:G	50	100	1	0.06881
4:123397199:C:T	50	100	0.99	0.02306
4:123397900:C:T	48	100	1	0.362
4:123397989:C:T	50	100	1	0.07371
4:123398209:G:C	50	100	1	0.01198
4:123398612:C:G	49	98	1	0.03322
4:123398768:C:A	50	100	0.98	0.07044
4:123399167:A:G	50	100	1	0.3785
4:123399180:C:G	50	100	0.99	0.2133
4:123399185:C:T	50	100	1	0.362
4:123399204:C:T	50	100	1	0.3883
4:123399244:C:G	50	100	1	0.01198
4:123399769:A:G	50	100	1	0.4637
4:123399985:A:G	50	100	1	0.01834
4:123401439:G:A	50	100	1	0.07026
4:123401478:C:A	50	98	0.99	0.4446
4:123402583:T:C	50	100	1	0.4506
4:123402628:G:C	50	100	1	0.07026
4:123403275:C:T	50	100	0.98	0.04103
4:123404071:A:T	50	100	1	0.02705
4:123404457:A:G	50	100	1	0.1144
4:123404748:G:A	50	100	1	0.01089
4:123405380:A:C	50	96	0.99	0.3435
4:123405389:C:T	50	100	0.98	0.08932
4:123405659:A:C	50	100	1	0.06754
4:123406159:T:C	50	100	1	0.02705
4:123406183:G:A	50	100	1	0.01235
4:123406714:T:C	50	100	1	0.01089
4:123407512:G:C	50	100	1	0.02033
4:123407737:A:G	50	98	1	0.114
4:123408044:T:C	50	98	0.97	0.2687
4:123408052:A:G	50	100	0.91	0.02451
4:123408072:C:T	50	100	1	0.03341
4:123408092:G:A	50	100	1	0.03395
4:123408291:C:T	50	100	0.84	0.02106
4:123408577:G:A	50	98	1	0.4374
4:123408954:G:A	50	100	1	0.01434
4:123410028:A:T	50	100	1	0.02033
4:123410101:G:A	50	98	1	0.1696
4:123410329:A:G	50	98	1	0.08079
4:123410473:A:C	50	98	1	0.01071
4:123410565:G:C	50	98	1	0.01089
4:123410770:C:T	50	100	1	0.06899
4:123410882:T:C	50	100	0.97	0.01071
4:123410899:G:T	50	100	1	0.01053
4:123411156:C:T	50	96	0.91	0.05937
4:123411649:T:A	50	98	0.99	0.3789
4:123411774:C:T	50	100	1	0.0728
4:123412494:C:T	50	100	0.99	0.3477
4:123412555:G:A	50	96	1	0.1737
4:123412981:G:T	50	100	0.99	0.01126
4:123413124:T:C	50	98	0.99	0.3773
4:123413201:T:C	50	100	1	0.01906
4:123413215:G:A	50	98	0.98	0.12
4:123413637:T:C	50	100	1	0.07171
4:123414226:T:C	50	100	1	0.06899
4:123414269:T:C	50	96	1	0.3264
4:123414385:G:T	50	98	1	0.01071
4:123414431:A:C	50	100	1	0.06736
4:123414816:C:T	50	100	0.95	0.03377
4:123415387:C:G	50	100	0.98	0.06881
4:123415735:C:G	50	100	1	0.1235
4:123416253:T:G	50	100	1	0.01107
4:123416367:A:G	50	100	0.98	0.2954
4:123416554:C:G	50	100	1	0.01924
4:123419169:A:T	50	100	1	0.02542
4:123419551:A:G	50	100	0.98	0.3339
4:123420544:G:A	50	100	0.99	0.06173
4:123421169:T:C	50	100	1	0.01107
4:123421255:G:A	50	96	0.98	0.2968
4:123421354:A:G	50	100	0.96	0.1668
4:123421963:C:T	50	100	0.97	0.3341
4:123422185:T:A	50	98	1	0.02179
4:123422376:C:A	50	100	0.92	0.02633
4:123422410:T:A	50	100	0.99	0.01089
4:123422796:T:C	50	100	0.98	0.06718
4:123423496:C:T	50	100	0.96	0.02651
4:123423562:T:C	50	100	0.97	0.4061
4:123423664:G:A	50	100	0.98	0.06718
4:123423760:C:T	50	100	0.98	0.2972
4:123424191:A:G	49	100	0.97	0.3934
4:123424648:C:T	50	100	0.98	0.06699
4:123425297:T:C	50	100	0.97	0.301
4:123425519:A:G	50	100	0.82	0.01452
4:123425587:A:G	50	100	1	0.03068
4:123426137:T:G	50	100	1	0.01126
4:123426915:C:G	50	100	0.96	0.05973
4:123427663:G:A	50	100	1	0.01144
4:123428500:C:T	50	100	0.97	0.02669
4:123428887:G:A	50	98	0.94	0.1182
4:123428905:T:A	50	98	0.96	0.2451
4:123429069:A:G	50	98	0.98	0.4715
4:123430366:A:G	50	100	1	0.04975
4:123430576:C:T	50	100	1	0.4739
4:123430583:A:G	50	100	1	0.07752
4:123430631:C:T	50	100	1	0.01198
4:123431305:G:T	50	100	1	0.488
4:123431616:C:T	50	100	0.98	0.0492
4:123432010:C:T	50	100	0.98	0.01271
4:123432334:C:T	50	100	1	0.4724
4:123432508:T:C	50	100	0.98	0.06736
4:123432558:T:G	50	100	1	0.4739
4:123432627:T:C	50	100	1	0.1187
4:123432746:G:A	50	100	1	0.01198
4:123432779:A:G	50	100	1	0.01416
4:123433349:G:A	50	100	1	0.07698
4:123433420:G:A	50	100	1	0.2629
4:123433472:T:C	50	100	1	0.01216
4:123433495:C:T	49	100	1	0.274
4:123433542:G:A	50	100	1	0.01216
4:123434124:A:G	50	100	1	0.3954
4:123434180:G:C	50	100	0.96	0.02451
4:123434349:G:A	50	100	1	0.4735
4:123434464:T:C	50	100	1	0.01416
4:123434666:C:T	50	98	0.81	0.04394
4:123434969:A:G	50	100	0.99	0.01107
4:123434975:A:G	50	100	1	0.3524
4:123435116:C:G	50	100	1	0.05501
4:123435311:C:A	50	100	1	0.01107
4:123435711:C:T	50	100	1	0.06718
4:123435757:C:T	50	100	0.9	0.03958
4:123435781:C:T	49	100	1	0.2623
4:123435932:T:C	50	100	1	0.07879
4:123436088:G:A	50	100	1	0.01198
4:123436208:G:T	50	100	1	0.488
4:123436758:A:C	50	100	1	0.4724
4:123437014:A:T	50	100	1	0.01107
4:123437415:A:C	50	100	1	0.4737
4:123437834:C:A	50	100	1	0.2736
4:123437867:C:T	50	100	1	0.07662
4:123437891:G:T	50	100	1	0.3934
4:123438220:G:C	50	100	1	0.1187
4:123438454:A:G	50	100	0.98	0.05683
4:123438672:G:A	50	100	1	0.01053
4:123438802:C:A	50	100	1	0.2631
4:123439005:C:T	50	100	0.96	0.05138
4:123439008:T:C	50	98	1	0.1262
4:123439041:G:T	50	100	0.99	0.2792
4:123440167:T:C	50	100	0.94	0.0354
4:123440277:T:A	50	100	0.94	0.1351
4:123440386:C:G	50	100	0.96	0.4276
4:123440880:C:T	50	100	0.96	0.1138
4:123440894:C:G	50	100	0.94	0.4099
4:123441098:G:A	50	100	0.95	0.1029
4:123441536:C:G	50	100	0.98	0.01961
4:123441675:G:A	50	100	0.93	0.1525
4:123441772:C:G	50	100	0.97	0.02015
4:123442357:C:T	50	100	0.78	0.01053
4:123442713:G:A	50	98	0.97	0.02869
4:123442765:C:A	50	86	0.81	0.451
4:123442772:T:A	50	86	0.82	0.4277
4:123442919:A:G	50	100	0.92	0.01616
4:123443414:A:G	50	100	0.9	0.04031
4:123443651:C:A	48	95.8	0.94	0.06536
4:123444747:A:G	50	96	0.89	0.102
4:123445159:G:T	50	96	0.95	0.3155
4:123445428:G:A	50	100	0.95	0.02832
4:123445559:C:G	50	100	0.99	0.01997
4:123446098:T:C	50	98	0.97	0.1206
4:123446596:C:T	50	100	0.99	0.02415
4:123447004:G:A	50	100	0.96	0.03159
4:123447215:G:A	50	98	0.96	0.2037
4:123448446:C:T	50	100	1	0.01344
4:123448642:T:C	49	100	0.96	0.09532
4:123448780:T:C	50	100	0.9	0.07825
4:123448912:A:C	50	94	0.98	0.4381
4:123449507:G:A	50	100	1	0.01761
4:123449713:C:T	50	98	0.97	0.2102
4:123450173:A:G	50	98	0.99	0.4882
4:123450334:C:T	50	100	0.99	0.01489
4:123450411:G:T	50	100	0.97	0.02941
4:123450707:C:T	50	100	0.97	0.02959
4:123451490:A:G	50	98	0.99	0.4504
4:123451706:C:T	50	98	0.99	0.4916
4:123452051:A:G	50	100	0.83	0.01344
4:123452129:T:C	50	100	0.98	0.1471
4:123452271:G:T	50	100	0.87	0.02923
4:123452341:A:T	50	100	0.99	0.01489
4:123452874:G:A	50	100	1	0.02996
4:123453103:C:G	50	98	0.95	0.08079
4:123453606:G:A	50	100	0.82	0.02142
4:123453705:C:T	50	100	0.99	0.01344
4:123454093:T:C	50	100	0.99	0.1082
4:123454099:T:G	50	100	0.99	0.1082
4:123454234:C:G	50	100	0.99	0.463
4:123454900:A:G	50	100	0.98	0.4809
4:123455600:C:T	50	100	0.98	0.4366
4:123456024:C:T	50	100	0.99	0.0276
4:123456312:G:A	50	98	0.99	0.0187
4:123456414:C:T	50	100	0.98	0.02905
4:123456507:A:G	50	100	0.98	0.1037
4:123456568:G:A	50	100	0.98	0.1861
4:123457089:C:T	50	100	0.75	0.01525
4:123457097:T:C	50	98	0.94	0.1269
4:123457964:A:G	50	100	0.99	0.4167
4:123458059:C:T	50	100	0.99	0.4359
4:123458131:C:A	50	98	0.91	0.02469
4:123458170:C:T	50	98	0.88	0.0305
4:123458281:G:A	50	100	0.97	0.1777
4:123458404:A:G	50	98	0.92	0.09078
4:123458415:A:G	50	100	1	0.0256
4:123458760:G:A	50	100	0.98	0.01235
4:123459492:A:T	50	100	0.99	0.4524
4:123459567:C:T	50	100	0.95	0.05973
4:123459709:C:T	50	100	0.97	0.1752
4:123460212:G:C	50	100	0.99	0.01561
4:123460395:A:G	50	98	0.91	0.0256
4:123460420:C:G	50	100	0.97	0.1752
4:123460449:G:A	50	100	0.82	0.02106
4:123460747:G:T	50	100	0.99	0.4218
4:123460797:G:A	50	100	1	0.06845
4:123461131:G:A	50	100	0.98	0.01216
4:123461217:C:T	50	100	0.98	0.35
4:123461289:C:A	49	100	1	0.06826
4:123461293:C:G	50	100	0.99	0.4523
4:123461327:G:A	50	98	0.81	0.02433
4:123461438:C:G	50	100	0.99	0.02033
4:123461736:C:T	50	100	0.99	0.02015
4:123461929:T:A	50	98	0.91	0.01289
4:123461953:T:A	50	100	0.98	0.01307
4:123462819:A:G	50	100	0.92	0.02378
4:123462832:A:G	50	100	0.74	0.02578
4:123463333:G:A	50	100	0.99	0.01906
4:123463632:A:G	50	100	0.98	0.4385
4:123463680:C:T	50	100	0.98	0.3624
4:123463817:G:A	50	100	0.98	0.4381
4:123463848:C:A	50	98	0.93	0.08678
4:123464601:G:A	50	100	0.99	0.03758
4:123465590:C:A	50	98	0.89	0.1178
4:123465739:C:T	50	98	0.8	0.05937
4:123465892:T:C	50	100	0.8	0.04648
4:123466020:A:G	50	98	0.87	0.02923
4:123466253:G:A	50	98	0.7	0.08206
4:123466304:G:A	50	86	0.82	0.4119
4:123466324:G:A	50	92	0.89	0.1828
4:123466342:A:G	50	96	0.88	0.07407
4:123466405:G:A	50	96	0.84	0.4121
4:123466554:A:T	50	98	0.94	0.02288
4:123466830:C:G	50	100	0.9	0.3061
4:123467273:C:A	50	98	0.95	0.4083
4:123467563:T:C	50	98	0.99	0.02996
4:123467805:G:T	50	100	0.98	0.09659
4:123467913:C:A	50	100	0.97	0.1338
4:123468436:G:A	50	100	0.95	0.01761
4:123468496:C:T	50	100	0.96	0.09858
4:123468811:G:A	50	98	0.96	0.2836
4:123469276:A:G	50	98	0.99	0.02996
4:123469617:A:G	50	100	0.96	0.1431
4:123469832:A:T	50	100	1	0.01017
4:123470005:A:T	50	100	0.98	0.07861
4:123470006:A:T	50	100	0.96	0.07843
4:123470130:C:T	50	100	0.96	0.04466
4:123470157:C:T	50	100	0.96	0.07879
4:123470394:C:T	50	100	1	0.01017
4:123470413:C:T	50	100	0.92	0.02633
4:123470447:T:G	50	100	0.97	0.1378
4:123470452:C:A	50	100	0.95	0.1104
4:123470510:C:T	50	100	0.86	0.02778
4:123470542:G:A	50	98	0.97	0.1638
4:123470748:C:T	50	98	0.98	0.08533
4:123471326:C:T	50	98	0.98	0.3597
4:123471567:G:T	50	100	0.98	0.07861
4:123472056:G:T	50	98	0.98	0.07716
4:123472443:A:G	50	100	0.96	0.1017
4:123473331:C:T	50	100	0.93	0.2538
4:123473401:G:C	50	98	0.98	0.2146
4:123473869:A:G	50	100	0.96	0.1064
4:123473874:A:G	50	100	0.99	0.08805
4:123474947:T:A	50	100	0.97	0.1207
4:123475415:C:A	50	98	0.99	0.2981
4:123475521:A:G	50	100	0.82	0.02778
4:123476154:G:A	50	100	0.99	0.08769
4:123476310:G:A	50	98	0.99	0.02197
4:123476378:C:T	50	100	0.96	0.04466
4:123476380:G:A	50	100	0.99	0.03885
4:123476477:A:G	50	98	0.98	0.2126
4:123476577:A:C	50	100	0.98	0.08152
4:123476773:G:A	50	98	0.97	0.1983
4:123477380:C:T	50	100	0.98	0.07807
4:123477493:T:A	50	98	0.98	0.07643
4:123477905:C:T	50	100	0.98	0.08696
4:123477929:G:C	50	100	0.99	0.01344
4:123477965:C:T	50	100	0.99	0.01344
4:123477998:T:G	50	100	0.9	0.01416
4:123478173:G:A	50	98	0.98	0.4183
4:123478452:G:A	50	100	0.85	0.01362
4:123478517:C:A	50	100	0.99	0.08315
4:123478531:G:A	50	100	0.99	0.07407
4:123478540:A:C	50	100	0.97	0.0325
4:123478841:G:A	50	98	0.99	0.2959
4:123478854:C:T	50	100	0.99	0.01216
4:123479094:G:T	50	100	0.99	0.01216
4:123479428:C:G	50	100	0.82	0.01852
4:123479838:T:G	50	98	0.94	0.1222
4:123480045:G:C	50	100	0.98	0.06772
4:123480255:G:A	50	100	0.99	0.07807
4:123480275:T:C	50	100	0.98	0.06772
4:123480499:A:G	48	100	0.98	0.0699
4:123480588:G:T	49	100	0.99	0.01434
4:123480715:A:G	50	100	0.85	0.03976
4:123480766:C:G	50	98	0.97	0.4769
4:123480868:G:A	50	98	0.99	0.2867
4:123481571:G:C	50	100	0.96	0.01852
4:123481661:A:C	50	96	0.99	0.2845
4:123481947:C:T	50	98	0.94	0.1236
4:123482148:A:G	50	98	0.99	0.2852
4:123482631:G:A	50	100	0.98	0.08787
4:123482934:C:T	50	100	0.98	0.07643
4:123483203:C:T	50	100	0.96	0.04557
4:123483224:A:C	50	100	0.98	0.1038
4:123483359:C:G	50	100	1	0.01126
4:123483467:C:T	50	100	0.97	0.03322
4:123483710:G:A	50	100	1	0.01126
4:123483771:C:T	50	100	0.99	0.1905
4:123483780:C:T	50	100	0.99	0.2983
4:123483826:G:T	50	100	0.99	0.295
4:123483844:G:A	50	100	0.99	0.4755
4:123484008:C:T	50	100	0.98	0.07716
4:123484009:A:G	50	100	0.99	0.08914
4:123484127:G:T	50	100	0.77	0.01126
4:123484309:G:A	50	100	1	0.01126
4:123484537:C:T	50	100	0.97	0.2028
4:123484600:A:C	50	100	1	0.01144
4:123485337:G:C	50	100	0.99	0.08642
4:123485374:G:A	50	96	0.97	0.3871
4:123485453:C:G	50	98	0.99	0.09513
4:123485494:G:C	50	96	0.98	0.3716
4:123485649:T:C	50	98	0.99	0.08261
4:123485713:C:G	50	98	0.94	0.05029
4:123485728:A:C	50	98	0.99	0.3332
4:123486506:G:A	50	100	1	0.05265
4:123486543:A:G	50	100	1	0.3397
4:123487113:T:C	50	100	1	0.3395
4:123487145:G:A	50	100	1	0.04866
4:123487554:G:A	50	100	0.92	0.05283
4:123487914:T:C	50	100	1	0.3404
4:123487939:T:C	50	100	1	0.1344
4:123487959:C:G	50	100	0.99	0.08533
4:123488173:T:C	50	98	0.96	0.4915
4:123488243:A:G	50	100	0.99	0.3337
4:123488443:T:C	50	100	1	0.3337
4:123488492:C:T	50	96	1	0.07988
4:123488574:T:G	50	100	1	0.3337
4:123489113:G:A	50	100	1	0.3426
4:123489441:T:C	50	100	1	0.3337
4:123489654:C:T	50	100	1	0.134
4:123489721:C:T	50	100	0.82	0.06028
4:123489825:G:T	50	100	1	0.3332
4:123489992:G:A	50	100	1	0.3337
4:123490015:C:T	50	100	1	0.4192
4:123490150:C:T	50	100	1	0.3391
4:123490184:C:T	50	100	0.86	0.0158
4:123490208:T:G	50	100	0.97	0.05428
4:123490210:T:G	48	89.6	1	0.3397
4:123490235:C:T	50	98	0.85	0.06699
4:123490386:G:C	50	100	1	0.4158
4:123490482:C:T	50	100	0.97	0.05192
4:123490966:C:T	50	100	1	0.08097
4:123491276:T:G	50	98	0.93	0.2603
4:123491294:A:G	50	100	1	0.3332
4:123491692:T:G	50	100	1	0.3393
4:123491793:G:A	50	98	0.9	0.07298
4:123492556:G:C	50	94	0.81	0.1164
4:123492558:C:G	49	98	0.89	0.06954
4:123492687:A:G	50	100	1	0.03322
4:123492881:C:T	50	100	1	0.3364
4:123492884:G:A	50	100	1	0.3364
4:123493299:A:T	50	100	1	0.02524
4:123493328:T:C	50	100	1	0.2878
4:123493776:G:T	50	100	1	0.08188
4:123494177:C:T	50	100	0.97	0.01126
4:123494466:C:T	50	100	1	0.03794
4:123494518:A:C	50	100	0.99	0.1334
4:123494548:T:C	50	100	0.97	0.05192
4:123494782:G:A	50	100	0.97	0.01126
4:123495164:G:A	50	100	1	0.03322
4:123495507:T:C	50	100	0.99	0.2858
4:123495573:A:G	50	100	0.96	0.01271
4:123495880:C:T	50	100	0.98	0.02197
4:123495996:T:C	50	100	0.99	0.2869
4:123496144:T:G	50	100	0.98	0.02197
4:123496161:C:T	50	100	0.99	0.3021
4:123496195:G:A	50	100	0.99	0.3903
4:123496532:C:T	50	100	0.97	0.05174
4:123496959:T:C	50	100	1	0.03322
4:123497537:A:C	50	100	0.97	0.05465
4:123497633:T:C	50	100	0.95	0.2538
4:123498165:T:C	50	100	0.96	0.01162
4:123498190:C:A	49	98	0.91	0.02996
4:123498295:T:A	50	100	0.96	0.4181
4:123498383:G:T	50	100	0.96	0.02342
4:123498402:G:A	49	100	0.94	0.05174
4:123498427:G:T	50	98	0.94	0.06227
4:123498441:T:C	50	100	0.78	0.06009
4:123498874:A:G	50	100	0.97	0.06264
4:123500207:A:T	50	100	0.99	0.06264
4:123500320:C:T	50	100	0.98	0.0915
4:123500665:T:G	50	100	0.98	0.4978
4:123500787:A:T	50	100	0.95	0.1088
4:123501493:A:G	50	98	0.98	0.4129
4:123501509:A:G	50	100	0.85	0.03068
4:123501526:G:A	50	100	0.99	0.06245
4:123501658:A:G	50	100	0.99	0.06028
4:123501688:T:C	50	100	0.83	0.02378
4:123502029:G:A	50	100	0.99	0.05973
4:123502336:A:G	50	100	0.98	0.2357
4:123502496:T:C	50	100	1	0.06227
4:123502534:A:G	50	100	0.98	0.2416
4:123502581:A:T	50	98	0.98	0.4263
4:123503040:C:T	50	98	0.98	0.4987
4:123503166:G:C	50	100	0.99	0.08261
4:123503774:T:C	50	98	0.99	0.4352
4:123503808:T:A	50	98	0.99	0.4352
4:123504053:G:A	50	100	1	0.06227
4:123504376:G:A	50	100	1	0.06245
4:123504829:A:G	50	100	1	0.06173
4:123505008:G:T	50	98	0.99	0.4267
4:123505532:A:G	50	100	1	0.01616
4:123505542:G:A	50	100	1	0.1135
4:123505645:C:T	49	98	0.99	0.08969
4:123505676:C:G	50	100	0.94	0.07298
4:123505724:C:G	50	100	0.97	0.07825
4:123505924:G:A	50	100	1	0.06572
4:123506121:A:G	50	100	1	0.07335
4:123506326:T:C	50	100	1	0.339
4:123506591:T:C	50	100	0.99	0.1269
4:123506889:C:T	50	100	1	0.07534
4:123506947:G:A	50	100	1	0.01235
4:123507112:A:G	50	100	1	0.08224
4:123507153:A:C	50	100	0.96	0.03068
4:123507163:A:G	50	100	1	0.0158
4:123507561:T:C	50	98	0.97	0.04248
4:123507682:T:C	50	100	1	0.2683
4:123507788:G:C	50	100	1	0.06663
4:123507870:T:C	50	100	0.83	0.01816
4:123507922:G:C	50	100	1	0.06663
4:123507935:A:C	50	100	1	0.06663
4:123508549:C:G	45	97.8	1	0.06663
4:123508704:C:T	50	100	0.98	0.04375
4:123508783:C:A	50	100	0.95	0.01362
4:123508949:T:C	50	100	0.99	0.2683
4:123509639:T:C	50	100	1	0.01543
4:123509816:C:T	50	100	0.99	0.4001
4:123510501:C:G	50	100	0.97	0.04684
4:123510520:G:A	50	100	0.97	0.04666
4:123510787:G:A	50	100	0.97	0.04248
4:123511436:C:T	50	100	0.96	0.04158
4:123511588:T:A	50	98	0.81	0.01997
4:123511678:G:A	50	100	0.97	0.03903
4:123511818:G:A	50	100	0.97	0.03903
4:123512044:A:T	50	100	0.94	0.1115
4:123512099:T:G	50	98	1	0.07589
4:123512172:G:T	50	98	1	0.2371
4:123512625:G:A	50	98	1	0.2369
4:123512652:T:C	50	100	1	0.02215
4:123512686:G:A	50	100	1	0.01489
4:123512795:A:T	50	96	0.96	0.1752
4:123512808:C:G	50	94	0.96	0.1752
4:123512829:A:G	50	96	0.96	0.1754
4:123512902:C:A	50	100	1	0.01271
4:123513218:C:T	50	92	0.99	0.2761
4:123513508:A:T	50	100	1	0.03903
4:123514529:G:A	50	100	1	0.04176
4:123515002:G:C	50	100	1	0.01271
4:123515162:T:C	50	98	1	0.2867
4:123516244:C:T	50	100	1	0.01834
4:123516258:C:T	50	98	0.87	0.1113
4:123516413:A:T	50	100	1	0.0837
4:123516564:C:T	50	100	0.97	0.01071
4:123516634:C:T	50	100	1	0.2867
4:123516637:C:T	50	100	1	0.2749
4:123516687:A:C	50	98	1	0.2872
4:123517113:C:T	50	100	1	0.02215
4:123517375:C:T	50	100	0.99	0.09241
4:123517664:A:G	48	100	0.98	0.2362
4:123517801:G:T	50	100	0.78	0.03595
4:123518276:T:A	50	100	1	0.2366
4:123518635:T:A	50	100	1	0.3524
4:123518638:T:A	50	100	1	0.04375
4:123518711:T:C	50	100	0.99	0.2357
4:123518715:A:G	50	100	1	0.2869
4:123519123:T:C	50	100	1	0.03849
4:123520100:T:G	50	100	1	0.02433
4:123520135:C:T	50	100	1	0.03849
4:123520834:A:G	50	100	1	0.2357
4:123520921:T:C	50	100	0.97	0.01325
4:123521272:C:A	50	100	1	0.07752
4:123521417:C:T	50	100	1	0.04375
4:123521679:G:A	50	100	0.94	0.01089
4:123521918:A:G	50	100	1	0.04757
4:123522144:C:T	50	100	1	0.03794
4:123522318:G:T	50	100	1	0.04394
4:123522671:A:T	50	100	1	0.01543
4:123522878:G:A	50	100	1	0.01543
4:123522884:T:C	50	100	1	0.01543
4:123522921:G:C	50	100	1	0.2424
4:123523854:T:G	50	100	1	0.2863
4:123524217:C:T	50	98	1	0.1178
4:123524225:C:T	50	100	1	0.02251
4:123524273:T:C	50	100	1	0.02306
4:123524578:C:T	50	100	1	0.01089
4:123524908:T:G	50	100	1	0.03794
4:123524911:A:G	50	100	1	0.1104
4:123525852:C:G	50	100	1	0.01198
4:123526010:T:G	50	100	1	0.03831
4:123526965:T:A	50	100	1	0.3384
4:123527031:C:T	50	100	1	0.01198
4:123527753:T:C	50	100	1	0.445
4:123527843:C:T	50	100	1	0.02233
4:123527881:G:A	49	100	1	0.4379
4:123527974:A:G	50	100	1	0.01198
4:123527975:T:G	50	100	1	0.01198
4:123527987:C:T	50	100	1	0.01198
4:123528080:G:C	48	100	1	0.0167
4:123528316:C:T	50	100	1	0.02215
4:123528602:C:T	50	100	1	0.4303
4:123528993:C:T	50	100	1	0.4426
4:123529158:T:C	50	100	1	0.02215
4:123529483:G:A	50	100	1	0.04212
4:123531125:G:T	50	100	1	0.01089
4:123531255:A:G	50	100	0.83	0.06318
4:123531262:T:C	50	100	1	0.07262
4:123531315:G:T	50	100	1	0.3814
4:123531893:G:T	50	100	1	0.01253
4:123533222:T:C	50	100	1	0.01216
4:123533827:A:C	50	100	1	0.02251
4:123534463:G:A	50	100	0.99	0.1403
4:123535434:A:G	50	100	1	0.2364
4:123535548:A:G	50	100	1	0.2466
4:123535901:T:A	50	100	1	0.4277
4:123535946:T:C	50	100	1	0.3647
4:123536246:A:C	50	100	1	0.3655
4:123536935:C:G	50	100	1	0.08733
4:123537880:C:G	50	100	0.99	0.1405
4:123538031:G:A	50	100	1	0.01216
4:123538116:C:T	50	98	1	0.3725
4:123538344:A:G	50	100	1	0.0158
4:123538543:A:G	50	100	1	0.3493
4:123539162:C:T	50	98	1	0.3653
4:123539373:A:G	50	100	0.99	0.08787
4:123539483:G:A	50	100	1	0.03722
4:123539520:T:G	50	100	1	0.01906
4:123539525:T:C	50	100	1	0.3647
4:123539789:C:T	50	100	0.98	0.01779
4:123539993:C:G	50	100	1	0.2255
4:123540087:C:T	50	100	1	0.01906
4:123540104:T:C	49	100	0.98	0.4472
4:123540164:A:T	50	100	1	0.3653
4:123540383:T:C	49	98	0.99	0.1291
4:123540477:G:C	48	97.9	1	0.1166
4:123540537:G:A	50	100	1	0.3649
4:123540571:C:G	50	100	1	0.3653
4:123540961:C:T	50	100	1	0.2317
4:123541339:C:T	50	100	1	0.03032
4:123541381:A:G	50	100	0.96	0.08715
4:123541586:G:A	50	100	1	0.01416
4:123541682:G:C	50	100	1	0.0236
4:123541963:C:T	50	100	0.92	0.0236
4:123542435:A:G	50	100	1	0.14
4:123542738:T:C	50	100	0.88	0.07498
4:123543182:G:A	50	100	1	0.1402
4:123543235:G:A	50	100	1	0.02251
4:123543439:G:A	50	100	1	0.01634
4:123543913:C:T	50	100	0.94	0.06572
4:123544273:T:C	50	100	1	0.02596
4:123544599:T:C	50	100	1	0.14
4:123544696:C:T	50	100	0.99	0.3646
4:123545188:C:A	49	100	1	0.14
4:123546150:G:A	50	100	1	0.3646
4:123546780:C:T	50	100	0.98	0.3713
4:123547122:A:G	50	100	1	0.01416
4:123547738:A:G	50	100	1	0.03086
4:123548045:T:C	50	100	1	0.3549
4:123549124:A:G	50	100	1	0.36870000000000003
4:123549516:C:T	50	100	1	0.3695
4:123549667:G:A	50	100	1	0.03359
4:123549855:A:G	50	100	1	0.36870000000000003
4:123550541:G:A	50	100	1	0.36870000000000003
4:123550931:A:G	50	100	1	0.3686
4:123551042:A:G	50	100	1	0.09114
4:123551615:C:G	50	100	1	0.1443
4:123551850:T:A	50	100	1	0.0305
4:123552140:C:A	50	100	0.74	0.01507
4:123552233:A:G	50	96	1	0.3686
4:123552451:C:T	50	100	1	0.1442
4:123552707:G:A	50	100	1	0.3686
4:123552780:C:T	50	100	1	0.1015
4:123552781:T:C	50	100	1	0.0158
4:123553348:C:T	50	100	1	0.3698
4:123553363:G:A	50	100	1	0.02923
4:123553930:C:T	50	100	1	0.02923
4:123554002:T:A	50	100	1	0.36870000000000003
4:123554076:G:C	50	100	1	0.3684
4:123554369:C:A	50	100	1	0.3696
4:123555223:T:C	50	100	0.98	0.07317
4:123555350:C:G	50	100	1	0.07117
4:123555784:A:G	50	100	1	0.01216
4:123555861:A:G	50	100	1	0.36870000000000003
4:123556162:G:A	50	100	1	0.3833
4:123556256:T:C	50	100	1	0.04303
4:123556306:A:G	50	100	1	0.3827
4:123556451:A:G	50	100	1	0.3833
4:123556545:G:A	50	100	1	0.3829
4:123556768:C:T	50	100	0.98	0.07226
4:123557120:A:G	50	100	1	0.3822
4:123557223:C:T	50	100	1	0.3827
4:123557281:G:A	50	100	1	0.3827
4:123557473:T:C	50	100	1	0.262
4:123557485:C:T	50	100	1	0.3827
4:123557686:G:A	50	100	1	0.3825
4:123557716:G:A	50	100	1	0.3827
4:123557779:C:T	50	100	1	0.2556
4:123557801:G:T	50	100	0.87	0.02033
4:123557804:C:T	50	100	1	0.3824
4:123558045:A:G	50	100	1	0.3829
4:123558157:G:A	50	100	1	0.3829
4:123558210:T:C	50	100	1	0.3829
4:123558404:T:C	50	100	1	0.1051
4:123558412:A:G	50	100	1	0.1051
4:123558551:T:A	50	88	0.98	0.2847
4:123558893:A:G	50	100	1	0.3829
4:123559148:A:G	50	100	0.96	0.01797
4:123559166:A:C	50	100	1	0.1051
4:123559188:G:A	50	100	1	0.04267
4:123559207:G:A	50	100	1	0.04103
4:123559533:G:A	50	100	1	0.3834
4:123559730:A:G	50	100	1	0.3834
4:123560013:G:A	50	100	0.98	0.04267
4:123560306:G:C	50	100	1	0.05664
4:123561042:T:A	50	100	1	0.1049
4:123561207:G:A	50	100	1	0.04902
4:123561709:C:T	50	100	1	0.01035
4:123561902:G:A	50	100	1	0.3824
4:123562000:G:A	50	100	1	0.07117
4:123562110:G:A	50	100	0.99	0.3831
4:123562148:G:A	50	100	1	0.3824
4:123562157:A:C	50	100	1	0.3824
4:123562621:T:C	50	100	1	0.3824
4:123562675:T:C	50	100	1	0.3321
4:123562781:C:T	50	100	1	0.146
4:123562863:G:A	50	100	1	0.3824
4:123562902:A:G	50	100	1	0.05664
4:123562941:C:G	50	100	1	0.3824
4:123563511:A:T	50	100	1	0.3831
4:123563632:G:A	50	100	1	0.3831
4:123563929:A:G	50	100	1	0.06518
4:123564113:A:C	50	100	1	0.3824
4:123565353:T:C	50	100	1	0.05011
4:123565451:C:G	50	100	1	0.05664
4:123565632:T:G	50	100	1	0.01924
4:123565903:A:G	50	100	1	0.04267
4:123566387:A:C	50	100	1	0.05664
4:123567499:T:C	50	100	0.93	0.05102
4:123567573:T:C	50	100	1	0.01924
4:123568344:A:G	50	100	1	0.1456
4:123568569:A:C	49	100	1	0.1456
4:123568838:C:T	50	100	1	0.04593
4:123568963:T:C	50	100	1	0.05664
4:123569369:A:C	50	100	1	0.01816
4:123569948:A:T	50	100	1	0.04466
4:123570233:G:A	50	100	1	0.05664
4:123570515:T:C	50	100	1	0.443
4:123571054:G:A	50	100	1	0.05247
4:123571801:T:G	50	100	1	0.04412
4:123572282:A:G	50	100	1	0.01198
4:123572529:A:T	50	100	1	0.4432
4:123573345:C:T	50	100	1	0.04611
4:123574094:A:G	50	100	1	0.05991
4:123575193:T:C	50	100	1	0.4405
4:123575244:A:G	50	100	1	0.04611
4:123575245:T:A	50	100	1	0.04611
4:123575466:G:A	50	100	1	0.1307
4:123575773:C:T	50	100	0.99	0.01235
4:123576356:A:G	50	100	1	0.05664
4:123576369:A:G	50	100	1	0.01434
4:123576641:G:A	50	100	0.94	0.01634
4:123576665:C:T	50	100	1	0.1393
4:123576666:G:A	50	100	1	0.05664
4:123577762:T:C	50	100	0.98	0.04303
4:123578064:A:G	50	100	1	0.04466
4:123578181:C:G	50	100	0.99	0.05701
4:123579512:G:A	50	100	1	0.04466
4:123580140:T:G	50	100	1	0.01198
4:123580311:G:A	50	100	0.91	0.01507
4:123581924:T:C	50	100	1	0.04267
4:123582161:A:G	50	100	1	0.05973
4:123582233:G:T	50	100	0.96	0.2861
4:123582864:A:C	50	100	1	0.09023
4:123582886:A:G	50	100	1	0.146
4:123583694:C:T	50	100	1	0.4533
4:123584085:C:T	50	100	1	0.1289
4:123584815:G:A	50	100	1	0.1402
4:123584820:T:G	50	100	1	0.1289
4:123584901:T:C	50	100	1	0.01816
4:123585536:T:C	50	100	1	0.07026
4:123585609:A:C	50	100	1	0.1458
4:123585678:G:A	50	100	1	0.1458
4:123586123:T:G	50	100	1	0.01943
4:123586976:G:A	50	100	1	0.146
4:123587142:C:T	50	100	1	0.1244
4:123587191:C:T	50	100	0.99	0.0207
4:123587420:T:A	50	100	0.92	0.01471
4:123587509:C:G	50	100	1	0.04611
4:123588314:G:A	50	100	1	0.05683
4:123588519:G:A	50	100	0.95	0.2859
4:123588595:T:C	50	100	1	0.13
4:123589321:A:C	50	100	0.99	0.05701
4:123589450:G:A	50	100	1	0.1304
4:123589572:A:C	50	100	1	0.09586
4:123590337:T:G	50	98	1	0.01979
4:123590433:T:G	49	98	1	0.04521
4:123590434:G:T	47	95.7	1	0.04593
4:123590517:C:T	50	100	0.97	0.01325
4:123590972:C:T	50	100	1	0.1304
4:123591018:C:G	50	100	1	0.06863
4:123591672:T:C	50	100	1	0.2756
4:123591938:C:T	50	100	1	0.1469
4:123593116:G:A	50	98	1	0.1387
4:123593257:A:G	50	100	1	0.05701
4:123594074:G:T	50	100	1	0.01198
4:123594357:G:C	50	100	1	0.08987
4:123594488:C:T	50	98	0.91	0.02033
4:123594971:T:C	50	100	0.98	0.01725
4:123595061:T:C	50	100	0.99	0.08932
4:123595811:A:C	50	100	1	0.06572
4:123596432:C:T	50	100	1	0.02015
4:123596561:T:G	50	100	1	0.08951
4:123597333:G:A	50	100	1	0.05773
4:123598277:G:A	50	100	1	0.3395
4:123598666:A:G	50	98	0.98	0.01344
4:123599216:A:C	50	100	0.99	0.04448
4:123600187:G:A	50	100	1	0.01852
4:123600245:C:T	50	100	1	0.04412
4:123601153:T:G	50	100	0.92	0.01071
4:123601289:A:G	50	100	0.86	0.02342
4:123601442:T:C	50	100	0.97	0.01943
4:123601473:C:T	50	100	0.98	0.08442
4:123603157:A:G	49	100	0.99	0.4824
4:123603969:G:T	50	100	0.97	0.05701
4:123603978:G:A	50	100	0.99	0.4183
4:123603987:G:C	50	100	0.99	0.08442
4:123605180:G:A	50	100	0.99	0.0846
4:123605248:T:C	50	100	0.94	0.0118
4:123605303:C:A	48	97.9	0.9	0.1474
4:123606385:A:G	50	100	0.93	0.01452
4:123606803:C:T	50	100	0.96	0.2852
4:123606880:G:C	50	100	1	0.01924
4:123607222:G:A	50	100	0.98	0.1478
4:123607297:A:G	50	100	0.98	0.3735
4:123607370:T:A	50	100	1	0.04938
4:123607543:A:G	50	100	1	0.04884
4:123607643:C:T	50	100	0.98	0.49
4:123607644:G:A	50	100	1	0.04938
4:123607646:G:T	50	100	0.98	0.1494
4:123607689:G:A	50	100	1	0.04484
4:123608418:A:G	50	100	0.96	0.06264
4:123608494:T:A	50	98	0.99	0.08515
4:123608640:G:T	48	91.7	0.78	0.03341
4:123609166:T:C	50	100	0.98	0.1442
4:123610084:A:G	50	100	0.95	0.08932
4:123610207:A:G	50	100	0.99	0.08442
4:123610259:T:C	50	100	0.92	0.0118
4:123610267:C:T	50	100	0.98	0.4252
4:123610322:T:C	50	100	0.98	0.4521
4:123610410:G:A	50	100	0.99	0.4521
4:123610762:C:T	50	100	1	0.01816
4:123611052:C:T	50	100	0.97	0.05737
4:123611154:A:G	50	100	0.93	0.04375
4:123611787:T:A	50	100	1	0.0443
4:123611941:T:C	50	98	0.97	0.1478
4:123611951:G:A	50	100	0.92	0.01434
4:123611958:G:A	50	100	0.94	0.284
4:123612332:C:A	50	100	0.99	0.08497
4:123612397:T:C	50	100	0.98	0.0659
4:123612496:C:A	50	100	0.98	0.08678
4:123612497:G:A	50	100	0.98	0.06373
4:123613188:A:T	50	100	0.99	0.04357
4:123613801:C:T	50	98	0.99	0.0158
4:123613837:A:T	50	100	0.96	0.04285
4:123613848:G:A	50	100	0.96	0.04757
4:123614041:C:G	50	100	0.94	0.3914
4:123614315:C:T	50	98	0.96	0.05374
4:123615248:T:G	50	98	0.96	0.02814
4:123615705:C:T	50	100	0.8	0.01416
4:123616812:C:T	50	100	0.85	0.07516
4:123616881:G:A	50	100	0.89	0.03123
4:123616965:T:C	50	94	0.88	0.2431
4:123617345:T:C	50	96	0.96	0.07825
4:123617478:A:G	50	100	0.83	0.01162
4:123617550:T:G	50	100	0.9	0.06899
4:123617712:G:A	50	98	0.88	0.03867
4:123617751:G:C	50	92	0.72	0.1988
4:123618009:A:G	50	96	0.87	0.382
4:123618571:G:A	50	98	0.95	0.04285
4:123619055:A:C	50	98	0.9	0.01797
4:123619151:C:G	50	100	0.97	0.1296
4:123619249:A:G	50	100	0.97	0.132
4:123619320:T:C	50	100	0.97	0.1324
4:123619383:G:A	50	100	0.99	0.02778
4:123619438:G:C	50	100	0.97	0.1324
4:123619465:C:T	50	100	0.98	0.09114
4:123619496:C:T	50	100	0.98	0.02887
4:123619833:A:G	50	100	0.99	0.09168
4:123620183:T:C	50	100	0.99	0.04412
4:123620378:A:G	50	100	0.99	0.04412
4:123620609:A:C	50	100	0.88	0.01688
4:123621872:A:G	50	100	0.92	0.02342
4:123622014:T:C	50	100	1	0.09586
4:123622350:A:G	50	100	0.92	0.01271
4:123622358:A:T	50	100	0.99	0.05065
4:123622359:C:A	50	100	0.99	0.05556
4:123622627:T:C	50	100	1	0.1396
4:123622719:C:T	50	100	1	0.03958
4:123622757:G:T	50	100	0.93	0.02124
4:123622773:A:G	50	100	0.68	0.02324
4:123622915:C:T	50	100	1	0.03958
4:123622952:C:T	50	100	0.96	0.03413
4:123622993:T:C	50	98	0.91	0.2155
4:123623035:G:A	50	100	1	0.09568
4:123623045:T:C	50	100	0.97	0.04503
4:123623246:C:G	50	100	0.96	0.3382
4:123623269:C:T	50	100	0.96	0.3353
4:123624353:A:C	50	100	1	0.1469
4:123624788:G:A	50	100	0.83	0.01126
4:123625243:A:C	50	100	1	0.04031
4:123625657:C:T	50	100	1	0.01216
4:123626180:T:C	50	100	1	0.04085
4:123626247:A:G	50	100	1	0.04085
4:123626481:C:A	50	100	1	0.0915
4:123627387:A:T	50	100	0.98	0.1017
4:123627470:C:T	50	100	1	0.04212
4:123628051:G:A	50	100	0.97	0.05338
4:123628089:A:G	50	100	1	0.09168
4:123628106:A:G	50	100	0.99	0.1017
4:123628141:A:G	50	100	0.95	0.04139
4:123628773:G:A	50	100	0.96	0.1834
4:123629027:G:A	50	100	1	0.04212
4:123629205:T:C	50	100	0.99	0.1304
4:123629466:C:T	50	98	0.96	0.03813
4:123629538:T:C	49	100	0.99	0.3292
4:123630132:A:C	50	100	0.99	0.03885
4:123630170:A:G	50	100	0.99	0.2593
4:123630270:T:G	50	100	1	0.04212
4:123630550:G:A	50	98	1	0.04212
4:123630634:C:G	50	100	1	0.01834
4:123631006:C:T	50	100	0.99	0.1934
4:123632481:G:A	50	100	0.99	0.04212
4:123632921:A:G	50	100	0.99	0.01289
4:123633207:T:C	50	100	1	0.04212
4:123633277:A:T	50	100	0.99	0.09931
4:123633493:T:G	50	100	0.99	0.1912
4:123634288:C:T	50	100	0.76	0.01271
4:123634308:C:T	50	100	1	0.09241
4:123634430:G:T	50	100	0.98	0.3776
4:123634624:C:T	50	98	0.97	0.04248
4:123634660:T:C	50	100	1	0.04212
4:123634778:G:T	50	100	1	0.04212
4:123634829:A:C	50	100	1	0.04212
4:123635279:C:G	50	100	0.99	0.04212
4:123635316:G:A	50	100	1	0.04212
4:123635438:C:G	50	100	0.99	0.01507
4:123635735:A:G	50	100	1	0.04212
4:123635814:T:A	50	100	0.99	0.339
4:123636028:T:C	50	100	0.98	0.03958
4:123636184:T:A	50	100	0.92	0.0935
4:123636381:C:T	50	98	0.96	0.06463
4:123636548:A:G	50	100	1	0.04212
4:123636617:A:G	50	100	0.99	0.4691
4:123636958:A:G	50	100	0.99	0.1267
4:123637146:A:C	50	100	0.97	0.03903
4:123637202:G:C	50	100	0.99	0.03486
4:123637223:A:G	50	100	0.98	0.04103
4:123637375:G:T	50	100	0.99	0.3272
4:123637385:G:T	50	100	0.99	0.02669
4:123637815:A:G	50	100	1	0.1333
4:123637825:C:G	50	100	1	0.1445
4:123638576:C:T	50	100	0.94	0.01652
4:123638659:G:A	50	100	1	0.04212
4:123638684:T:A	50	100	1	0.04212
4:123638825:A:G	50	100	1	0.04212
4:123639128:T:C	50	100	1	0.04212
4:123639133:A:T	50	100	1	0.01107
4:123639295:G:A	50	100	0.85	0.02269
4:123639365:A:G	50	100	1	0.01362
4:123639451:G:A	50	100	1	0.0138
4:123639481:A:G	50	100	1	0.01362
4:123639680:C:T	48	100	0.99	0.1443
4:123639686:C:T	48	100	0.97	0.1442
4:123639796:A:G	50	100	1	0.04212
4:123639946:G:A	50	100	0.87	0.05338
4:123640263:T:C	50	100	1	0.0423
4:123640465:T:C	50	100	0.99	0.3288
4:123640475:G:A	50	100	1	0.01271
4:123640648:C:T	50	100	1	0.04212
4:123640668:T:C	50	100	1	0.04394
4:123641454:G:T	50	100	0.86	0.07153
4:123641769:C:G	50	100	0.84	0.01307
4:123641858:C:A	50	98	0.99	0.4339
4:123642294:C:T	50	100	0.99	0.3217
4:123642712:A:C	50	100	1	0.0443
4:123642719:A:G	50	100	1	0.0443
4:123643475:C:G	50	100	0.8	0.01017
4:123643477:G:A	50	98	1	0.06427
4:123643495:G:C	50	100	0.74	0.02288
4:123643602:T:C	50	98	0.98	0.03123
4:123644221:T:G	50	100	0.82	0.02996
4:123644335:A:T	50	100	1	0.04466
4:123644475:C:A	50	100	0.99	0.02179
4:123644809:C:T	50	100	0.97	0.1863
4:123645456:T:A	49	98	0.84	0.01652
4:123645482:A:C	50	98	0.99	0.08751
4:123645580:C:A	43	86	0.68	0.06318
4:123645584:A:C	40	75	0.76	0.1476
4:123645586:A:C	43	95.3	0.71	0.05792
4:123645588:A:C	50	100	0.8	0.02469
4:123645742:G:T	50	100	0.99	0.08007
4:123645827:G:A	50	100	0.94	0.04049
4:123646006:G:A	50	100	1	0.1282
4:123646807:A:C	50	100	1	0.04448
4:123647046:T:C	50	100	0.95	0.06518
4:123647439:G:T	50	98	0.96	0.469
4:123647697:A:C	50	98	0.82	0.01416
4:123647724:G:A	50	100	0.96	0.02832
4:123647921:C:T	50	100	1	0.09205
4:123647973:T:G	50	100	0.93	0.01216
4:123648111:A:G	50	100	0.96	0.1946
4:123648328:T:G	50	98	0.79	0.0138
4:123648418:G:A	50	100	0.95	0.04575
4:123648423:C:T	50	100	0.97	0.04575
4:123648651:A:C	50	98	0.77	0.01452
4:123648717:T:C	50	100	0.96	0.195
4:123648728:A:G	50	100	0.83	0.01235
4:123648881:T:C	50	100	0.98	0.1075
4:123649253:G:A	50	100	0.95	0.1992
4:123649352:A:G	50	96	0.95	0.4248
4:123649699:G:A	50	100	0.83	0.03232
4:123650506:A:G	50	100	0.98	0.1338
4:123650740:T:C	50	100	0.92	0.02088
4:123651089:G:A	50	100	1	0.0216
4:123651178:T:C	50	100	0.82	0.03032
4:123651871:C:T	50	100	0.97	0.161
4:123651913:G:T	50	100	0.95	0.01507
4:123651977:T:C	50	100	0.97	0.2046
4:123651994:A:G	50	100	0.97	0.1943
4:123652853:G:A	50	98	0.99	0.37
4:123653125:T:C	50	100	0.98	0.2053
4:123653730:G:A	50	100	1	0.01561
4:123654206:C:T	50	100	0.97	0.1176
4:123654207:G:A	50	100	0.99	0.3698
4:123654226:A:G	50	100	0.99	0.2179
4:123654478:G:C	50	100	0.98	0.01162
4:123654622:C:T	50	100	1	0.03504
4:123654665:C:T	50	100	0.98	0.01525
4:123655260:A:G	48	100	1	0.0187
4:123655297:C:T	45	84.4	0.96	0.1264
4:123655872:C:T	50	100	0.98	0.0561
4:123656615:A:C	50	100	0.98	0.2086
4:123656981:A:G	50	100	1	0.02941
4:123656998:T:C	50	100	0.99	0.03577
4:123657040:G:C	50	100	1	0.03577
4:123657244:G:A	50	100	1	0.01053
4:123657654:G:A	50	100	0.91	0.01198
4:123657813:A:C	50	100	0.99	0.2219
4:123658510:T:C	50	100	1	0.03577
4:123659045:C:A	50	100	1	0.1721
4:123659736:G:T	50	100	0.95	0.0118
4:123659745:A:C	50	98	1	0.4092
4:123659756:A:G	50	100	1	0.01961
4:123660107:G:A	50	100	0.98	0.02088
4:123660258:C:T	50	100	1	0.06718
4:123660471:T:C	50	100	1	0.1046
4:123660740:C:T	50	100	1	0.1046
4:123660828:A:G	50	100	1	0.03504
4:123660901:A:G	50	100	0.97	0.02832
4:123661222:G:A	50	100	0.99	0.07171
4:123661898:A:G	50	100	1	0.01688
4:123662012:T:C	50	100	1	0.1071
4:123662136:T:G	50	100	0.99	0.195
4:123662142:A:G	50	100	0.99	0.195
4:123663214:C:G	50	100	0.99	0.2061
4:123663508:C:T	50	98	0.96	0.1523
4:123663763:A:G	50	100	1	0.2061
4:123663799:A:G	50	100	1	0.03558
4:123664238:T:C	50	100	0.91	0.04539
4:123664275:T:C	50	100	1	0.3508
4:123664796:T:C	50	100	1	0.2006
4:123665248:A:G	50	100	1	0.03577
4:123665894:G:A	50	100	0.92	0.01198
4:123666523:G:T	50	100	1	0.1449
4:123667178:C:T	50	100	0.99	0.03649
4:123667425:T:G	50	100	1	0.01071
4:123668074:C:A	50	100	0.91	0.01816
4:123668730:A:T	50	100	1	0.2827
4:123669220:A:G	50	100	1	0.01126
4:123669388:G:A	49	100	1	0.03577
4:123669460:C:T	50	100	0.99	0.2115
4:123669507:A:G	50	100	1	0.01107
4:123669714:G:A	50	100	0.98	0.0886
4:123670651:A:G	50	100	1	0.06899
4:123670685:A:G	50	96	0.89	0.01198
4:123670718:C:A	47	83	0.81	0.02469
4:123670948:T:C	50	100	1	0.4684
4:123670981:T:C	50	100	1	0.02741
4:123671024:G:A	50	100	0.99	0.01634
4:123671212:T:C	50	100	1	0.1356
4:123671568:T:G	50	100	1	0.1447
4:123671981:A:G	50	100	1	0.03577
4:123672371:T:G	50	98	1	0.4684
4:123672819:A:C	50	100	1	0.03577
4:123673340:C:T	50	100	1	0.07226
4:123674121:G:A	50	100	1	0.03522
4:123674209:T:C	50	100	0.89	0.03958
4:123675261:G:C	50	100	1	0.01053
4:123676183:G:A	50	100	0.95	0.01198
4:123677026:T:C	50	100	0.98	0.01834
4:123677623:G:A	50	100	1	0.01089
4:123678124:C:T	50	100	1	0.01816
4:123679101:T:A	50	100	1	0.01525
4:123679823:C:G	50	100	1	0.01924
4:123680077:T:G	50	100	0.85	0.01489
4:123680078:T:C	50	100	0.85	0.01489
4:123680139:T:C	50	100	1	0.01834
4:123680182:A:G	50	100	0.99	0.2213
4:123680210:G:A	50	100	1	0.1536
4:123680607:C:T	49	100	1	0.1817
4:123680637:C:T	50	100	0.86	0.01834
4:123680756:C:T	50	100	0.99	0.07208
4:123680806:T:A	50	100	0.99	0.1569
4:123681004:G:A	50	100	0.99	0.2211
4:123681042:T:C	50	100	1	0.1053
4:123681050:A:G	50	100	1	0.1456
4:123681624:T:C	50	100	1	0.2825
4:123681987:G:A	50	100	1	0.01906
4:123682200:C:G	50	100	1	0.4804
4:123682402:A:G	50	100	1	0.01761
4:123682958:A:C	50	100	0.85	0.01489
4:123683307:T:G	50	100	1	0.01743
4:123683780:C:T	50	98	0.97	0.06917
4:123684255:C:G	50	100	0.94	0.01816
4:123684385:T:C	50	100	1	0.1661
4:123684716:C:T	50	100	1	0.0187
4:123684965:G:A	50	100	0.97	0.01834
4:123685091:G:A	50	98	1	0.2273
4:123685098:T:A	50	100	1	0.1536
4:123685138:C:T	48	100	1	0.01834
4:123685494:G:C	49	100	1	0.1534
4:123685772:A:G	50	100	1	0.4109
4:123686046:G:A	50	100	1	0.2335
4:123686195:A:C	50	100	1	0.01198
4:123686698:C:T	50	100	0.97	0.05683
4:123686796:C:T	50	100	1	0.01525
4:123686944:C:A	47	97.9	1	0.2458
4:123686996:C:T	49	98	0.66	0.03831
4:123687002:C:G	49	100	1	0.01525
4:123687059:A:G	49	100	1	0.03032
4:123687096:C:T	50	100	0.9	0.01398
4:123687119:G:A	50	100	1	0.01816
4:123687174:A:G	50	100	1	0.1534
4:123687466:T:C	50	100	1	0.1661
4:123687686:G:A	50	100	1	0.04085
4:123689076:G:T	50	100	1	0.01017
4:123689326:G:A	50	100	1	0.2159
4:123689400:C:T	50	100	0.98	0.08769
4:123690143:C:A	50	100	1	0.3813
4:123690304:C:T	50	100	1	0.1456
4:123690686:A:G	50	100	1	0.02088
4:123690772:A:C	50	100	1	0.3558
4:123691009:T:C	50	100	0.99	0.02415
4:123691702:C:T	50	100	1	0.01525
4:123692065:T:C	50	100	0.99	0.01906
4:123692774:T:A	50	100	0.93	0.01797
4:123692967:T:A	50	100	1	0.01017
4:123693261:A:G	50	98	0.98	0.03286
4:123693319:G:A	50	98	0.97	0.06481
4:123693965:T:C	50	100	1	0.1058
4:123694029:T:C	50	98	1	0.2384
4:123694032:A:G	50	100	0.99	0.02088
4:123694256:G:T	50	100	1	0.01816
4:123694605:G:A	50	100	1	0.01816
4:123694888:C:T	50	100	1	0.01816
4:123695294:T:G	50	100	0.94	0.01906
4:123696263:C:G	50	100	0.99	0.02106
4:123696394:C:T	50	100	1	0.1053
4:123696819:C:T	50	98	0.97	0.07589
4:123696852:A:G	50	100	0.96	0.01943
4:123698178:T:C	50	100	1	0.3744
4:123698233:A:G	50	100	1	0.2859
4:123699300:C:G	50	100	1	0.2326
4:123699880:C:T	50	100	0.69	0.01471
4:123700015:G:A	50	100	0.88	0.02614
4:123700238:G:T	50	100	1	0.01525
4:123700377:A:T	50	100	0.96	0.01997
4:123700495:T:C	50	100	1	0.4261
4:123700674:G:A	50	100	1	0.01525
4:123700803:C:T	50	98	0.9	0.01924
4:123700855:T:C	50	100	0.97	0.02142
4:123700915:T:C	50	100	1	0.1817
4:123700932:G:C	50	100	1	0.167
4:123701252:G:A	50	100	1	0.154
4:123701502:T:G	50	100	0.99	0.1458
4:123701702:C:T	50	100	1	0.01525
4:123701831:T:G	50	100	1	0.03341
4:123702136:G:A	50	100	1	0.2106
4:123702148:G:C	50	100	1	0.01797
4:123702810:A:G	50	100	1	0.01779
4:123702983:A:G	50	100	1	0.2048
4:123703071:G:A	50	100	0.91	0.01852
4:123703193:T:C	50	100	0.98	0.04847
4:123703231:C:T	50	100	0.99	0.181
4:123703509:G:A	50	100	1	0.01779
4:123703592:T:C	50	100	1	0.4443
4:123703806:G:C	50	100	1	0.2104
4:123703814:T:C	50	100	0.98	0.03032
4:123703864:G:A	50	100	0.98	0.1458
4:123703890:A:C	50	100	0.97	0.01688
4:123703985:A:G	50	100	1	0.1881
4:123704099:G:C	50	100	0.91	0.0118
4:123704110:A:C	50	98	0.96	0.1525
4:123705060:T:C	50	100	1	0.1454
4:123705302:C:A	49	100	1	0.01725
4:123705692:G:A	50	98	0.98	0.2259
4:123705926:C:A	50	100	0.98	0.01525
4:123706101:G:A	50	100	1	0.01089
4:123706149:C:T	50	100	0.96	0.01017
4:123706175:G:T	50	98	0.98	0.2789
4:123706225:T:A	50	98	0.99	0.3718
4:123706635:C:T	50	100	0.96	0.1011
4:123706874:G:A	50	100	0.97	0.1928
4:123707000:A:G	50	100	0.97	0.193
4:123707123:G:A	50	96	0.98	0.4461
4:123707405:G:A	50	100	0.96	0.1934
4:123707660:A:G	50	98	0.96	0.2878
4:123708031:G:A	50	100	0.94	0.02633
4:123708321:A:G	50	100	0.88	0.01289
4:123708420:A:G	50	98	0.96	0.03849
4:123708560:G:A	50	96	0.89	0.0797
4:123708623:G:A	50	100	0.91	0.02941
4:123708670:T:C	50	100	0.94	0.2353
4:123708878:C:A	50	100	1	0.01089
4:123708927:G:A	50	100	0.99	0.01307
4:123708981:C:A	50	96	0.97	0.3773
4:123709718:C:T	50	100	0.98	0.1363
4:123710204:T:C	50	100	0.99	0.03649
4:123710236:G:A	50	100	0.98	0.1471
4:123710389:C:T	50	100	1	0.01979
4:123710420:T:C	50	100	1	0.03014
4:123710815:A:G	50	100	0.98	0.1013
4:123711088:T:C	50	100	0.98	0.4212
4:123711180:C:G	50	100	0.99	0.1538
4:123711308:T:C	50	100	1	0.03032
4:123711769:G:A	50	100	0.99	0.1536
4:123711896:C:A	50	100	1	0.0354
4:123711900:G:A	50	100	0.92	0.03032
4:123711971:C:T	50	100	1	0.03359
4:123712242:C:T	50	100	0.99	0.08969
4:123712393:C:T	50	100	0.99	0.2585
4:123713062:C:A	50	100	0.99	0.2587
4:123713616:T:C	50	100	0.99	0.1532
4:123713705:C:A	50	100	0.99	0.2288
4:123713774:T:G	50	100	1	0.3121
4:123713927:G:T	50	100	1	0.0443
4:123714132:C:T	50	100	1	0.1529
4:123714817:C:G	50	100	0.84	0.03776
4:123714834:A:G	50	100	1	0.3115
4:123714856:T:C	50	100	0.99	0.08969
4:123715062:T:C	50	100	1	0.1532
4:123715352:T:C	50	100	1	0.4895
4:123715425:A:G	50	100	1	0.252
4:123715869:A:C	50	100	1	0.03667
4:123715884:T:C	50	100	1	0.01053
4:123716156:G:C	50	100	1	0.15310000000000001
4:123716197:T:C	50	100	0.99	0.1363
4:123716379:G:A	50	100	0.98	0.2062
4:123716550:G:A	50	100	0.98	0.1699
4:123716658:C:G	50	100	0.99	0.1365
4:123716914:C:T	50	100	0.99	0.1365
4:123717048:G:A	49	100	1	0.2518
4:123717198:A:G	50	100	1	0.05755
4:123717778:T:G	50	100	1	0.465
4:123718034:C:T	50	100	1	0.04412
4:123718109:A:G	50	100	1	0.04412
4:123718271:G:A	50	100	1	0.09096
4:123718389:G:A	50	100	0.99	0.02197
4:123718649:A:G	50	100	0.97	0.02923
4:123718826:T:C	50	100	1	0.2518
4:123719079:G:C	50	100	1	0.226
4:123719216:G:A	50	100	1	0.3108
4:123719487:C:T	50	100	0.99	0.2313
4:123719569:T:C	50	100	1	0.08932
4:123719768:A:T	50	100	1	0.0187
4:123720044:G:C	50	100	1	0.3025
4:123720365:C:T	50	100	0.99	0.1774
4:123720366:G:A	50	100	1	0.2306
4:123720436:A:G	50	98	0.99	0.1008
4:123720448:G:C	50	98	1	0.3108
4:123720500:A:C	50	98	1	0.224
4:123721208:G:A	50	98	1	0.1462
4:123721546:C:T	50	100	0.99	0.06572
4:123721708:G:T	50	100	1	0.169
4:123721738:T:C	50	100	1	0.4644
4:123721742:G:A	50	96	1	0.1532
4:123721820:A:G	50	100	1	0.4644
4:123721921:C:T	50	100	1	0.04412
4:123721983:T:C	50	98	1	0.3112
4:123722057:C:T	50	98	0.97	0.02959
4:123722355:C:G	50	98	1	0.1358
4:123722508:A:G	50	100	1	0.4575
4:123722518:T:C	50	100	1	0.01235
4:123722540:A:T	50	100	1	0.05211
4:123722751:C:T	50	98	1	0.2515
4:123722769:G:C	50	100	1	0.01035
4:123722894:A:G	50	100	1	0.09822
4:123722956:G:A	50	100	0.95	0.05864
4:123723114:G:A	48	100	1	0.1006
4:123723170:T:C	40	82.5	1	0.3021
4:123723180:G:A	46	89.1	1	0.1463
4:123723267:A:T	49	98	1	0.2311
4:123723284:T:C	46	93.5	1	0.3108
4:123723410:C:T	50	96	1	0.3021
4:123723432:G:C	50	98	1	0.3021
4:123723443:C:T	49	98	0.99	0.2415
4:123723472:C:T	49	100	1	0.2598
4:123723847:A:C	50	100	0.9	0.01707
4:123723965:T:C	50	100	1	0.08932
4:123724023:G:A	50	100	1	0.05084
4:123724030:A:G	50	98	1	0.3021
4:123724209:C:T	49	100	0.99	0.07462
4:123724244:C:T	50	100	1	0.03522
4:123724268:T:C	50	98	1	0.1362
4:123724329:T:C	50	100	1	0.1705
4:123724408:G:A	50	100	1	0.2293
4:123724438:A:G	50	98	1	0.05084
4:123724483:T:C	49	100	1	0.08951
4:123724536:A:C	50	100	1	0.01071
4:123724538:T:G	50	100	1	0.0305
4:123724545:C:A	50	100	0.99	0.08987
4:123724670:G:A	50	100	1	0.01198
4:123724753:A:C	50	96	1	0.4642
4:123724782:C:T	50	100	1	0.03649
4:123724931:G:A	48	97.9	1	0.1358
4:123724957:A:G	45	97.8	1	0.05065
4:123725050:C:T	30	83.3	1	0.1462
4:123725051:A:G	30	83.3	1	0.1462
4:123725107:A:G	47	100	1	0.03032
4:123725226:T:C	50	100	1	0.08932
4:123725289:T:A	50	100	1	0.04394
4:123725359:G:A	50	100	1	0.457
4:123725394:A:G	50	98	1	0.1462
4:123725409:T:A	49	100	0.85	0.01688
4:123725415:G:A	50	100	0.8	0.01688
4:123725471:G:A	50	100	1	0.457
4:123725666:C:A	50	100	0.94	0.0463
4:123725716:C:T	50	100	1	0.03032
4:123725861:G:C	49	100	0.98	0.02288
4:123726098:C:T	49	100	0.97	0.1371
4:123726099:G:A	50	100	1	0.05664
4:123726669:A:C	50	100	1	0.146
4:123726755:T:G	50	100	1	0.136
4:123727267:A:G	50	100	1	0.02996
4:123727304:T:G	50	98	0.99	0.15310000000000001
4:123727470:A:G	49	100	1	0.03032
4:123727589:G:A	50	100	1	0.03704
4:123728295:G:A	50	100	1	0.03086
4:123728309:T:G	50	100	1	0.226
4:123728810:C:A	50	100	1	0.3025
4:123728850:A:G	50	100	1	0.4648
4:123728909:T:C	50	100	0.83	0.0118
4:123729255:A:G	50	98	1	0.146
4:123729452:C:G	50	100	1	0.0561
4:123729490:G:T	50	100	1	0.4642
4:123729818:G:A	50	100	0.97	0.0158
4:123729931:A:C	50	100	1	0.08932
4:123730327:C:G	50	100	1	0.2295
4:123730425:T:C	50	100	0.97	0.05973
4:123730635:A:G	50	100	1	0.03032
4:123730842:G:T	50	100	0.99	0.2229
4:123730903:C:T	50	100	1	0.4642
4:123730979:A:C	49	100	1	0.15310000000000001
4:123731404:C:T	50	100	1	0.4641
4:123731667:A:G	50	100	1	0.05065
4:123732538:C:T	50	100	1	0.03649
4:123733012:T:A	50	100	1	0.03032
4:123733051:T:C	50	100	1	0.4642
4:123733087:C:T	50	100	1	0.2516
4:123733088:G:A	50	100	1	0.1429
4:123733108:A:T	50	100	1	0.4642
4:123733178:C:A	50	100	1	0.252
4:123733375:C:T	50	100	0.99	0.311
4:123733416:T:C	50	100	1	0.311
4:123733417:G:A	50	100	1	0.2516
4:123733538:T:C	50	100	1	0.2516
4:123733710:T:C	50	100	1	0.4642
4:123733971:C:T	50	100	1	0.4644
4:123734326:G:T	50	100	1	0.03032
4:123734350:A:G	50	100	1	0.1536
4:123734738:A:G	50	100	1	0.03686
4:123734830:T:G	50	100	1	0.08914
4:123734922:C:A	50	100	1	0.1703
4:123735108:C:T	50	100	1	0.01816
4:123735113:C:T	50	100	1	0.4644
4:123735927:G:A	50	100	1	0.2513
4:123736111:A:G	50	100	1	0.1538
4:123736175:G:A	50	100	0.99	0.01271
4:123736178:T:G	50	100	1	0.04484
4:123736447:C:T	50	100	0.98	0.2513
4:123736474:C:T	50	100	1	0.01416
4:123736629:C:T	50	100	1	0.1681
4:123736787:G:A	49	100	1	0.4198
4:123736790:A:G	49	100	1	0.09005
4:123737080:G:C	50	100	1	0.01053
4:123737274:T:C	50	100	0.99	0.1195
4:123737325:T:G	50	100	1	0.08515
4:123737397:T:C	50	100	1	0.02959
4:123737697:T:C	50	100	0.99	0.2731
4:123737915:G:A	50	100	0.99	0.1679
4:123737917:G:A	50	100	0.99	0.2729
4:123738044:T:C	50	100	1	0.3756
4:123738270:G:T	50	100	0.99	0.3631
4:123738457:A:G	50	100	1	0.01743
4:123738511:C:A	50	100	1	0.01271
4:123738622:T:C	50	100	0.98	0.2683
4:123738623:A:T	50	100	0.99	0.2727
4:123738862:G:A	50	100	0.87	0.01743
4:123739169:T:G	50	100	0.98	0.2727
4:123739170:C:G	50	100	0.98	0.2727
4:123739243:G:T	50	100	1	0.01107
4:123739489:A:C	50	100	1	0.1037
4:123739554:C:G	50	100	0.99	0.2511
4:123739562:C:T	50	100	1	0.2229
4:123739774:C:T	50	100	0.99	0.2259
4:123740071:G:A	50	100	0.99	0.2511
4:123740416:G:A	50	100	0.99	0.2727
4:123740623:C:T	50	100	0.99	0.2515
4:123741293:G:A	49	100	0.99	0.07353
4:123741295:G:A	49	98	0.98	0.3568
4:123741433:A:G	49	100	1	0.01035
4:123741633:A:G	50	100	1	0.03032
4:123741724:G:T	50	100	0.99	0.02197
4:123742227:C:T	50	100	0.99	0.3633
4:123742435:T:C	50	100	1	0.03286
4:123742575:C:T	50	100	1	0.03032
4:123742630:C:T	50	100	0.99	0.09332
4:123742653:T:A	50	100	1	0.378
4:123743419:T:C	50	100	1	0.3676
4:123743450:C:A	50	96	0.83	0.05211
4:123743454:A:C	49	95.9	0.99	0.2347
4:123743458:A:C	47	100	0.92	0.01216
4:123743460:A:C	49	98	0.99	0.2567
4:123743601:G:T	50	100	0.99	0.2727
4:123744258:G:A	50	100	0.98	0.2003
4:123744525:A:G	50	100	0.99	0.3796
4:123744636:C:A	50	100	0.99	0.06191
4:123744685:A:G	50	100	0.99	0.2682
4:123745450:T:C	50	100	1	0.01089
4:123745916:C:T	50	100	0.98	0.1583
4:123745984:T:A	50	100	0.99	0.06245
4:123746662:T:C	50	100	1	0.2217
4:123747074:G:A	50	100	0.99	0.1908
4:123747212:T:G	50	100	0.87	0.03068
4:123747362:T:C	50	100	1	0.1589
4:123747520:G:T	50	100	0.96	0.02705
4:123747720:C:T	50	100	1	0.0207
4:123748091:C:T	50	100	0.99	0.1905
4:123748371:G:A	50	100	0.99	0.1908
4:123748391:C:A	50	100	0.99	0.1589
4:123749137:T:A	50	100	1	0.06209
4:123749413:T:G	50	100	1	0.1393
4:123749526:C:T	50	100	0.99	0.0561
4:123749822:G:T	50	100	1	0.1874
4:123749874:T:G	50	100	1	0.1467
4:123749988:G:T	50	100	0.99	0.1592
4:123750346:G:C	50	100	1	0.221
4:123750792:A:T	50	100	1	0.1599
4:123750835:G:A	50	100	0.99	0.2293
4:123750964:G:A	50	100	1	0.1216
4:123751011:T:C	50	100	0.76	0.01107
4:123751295:A:G	50	100	1	0.1209
4:123751401:A:G	50	100	0.99	0.1471
4:123751442:G:T	50	100	1	0.01797
4:123751691:G:A	50	100	1	0.1589
4:123751734:A:G	50	100	0.99	0.1471
4:123751783:G:C	50	100	0.99	0.1215
4:123752061:C:T	50	100	1	0.1224
4:123752643:G:A	50	100	1	0.1607
4:123752749:C:T	50	100	1	0.1607
4:123752783:G:A	50	100	1	0.1285
4:123753235:G:A	50	100	1	0.08932
4:123753379:C:T	50	100	1	0.1638
4:123753387:T:C	50	100	1	0.04248
4:123753620:T:C	50	100	0.98	0.02705
4:123753648:C:G	50	100	1	0.1639
4:123754026:T:C	50	100	1	0.1153
4:123754028:A:C	50	100	1	0.03813
4:123754109:C:A	50	100	1	0.06227
4:123754165:A:G	50	100	1	0.01089
4:123754330:A:G	50	100	1	0.06227
4:123754624:T:C	50	100	1	0.1245
4:123755357:G:A	50	100	1	0.0276
4:123755424:T:A	50	100	1	0.1284
4:123755896:G:A	49	100	1	0.1211
4:123756109:G:A	50	100	1	0.25
4:123756289:G:T	50	98	1	0.02142
4:123756381:T:G	50	100	1	0.1071
4:123756393:A:G	50	100	0.99	0.25
4:123756496:G:T	50	100	1	0.08914
4:123756693:A:G	50	100	1	0.2493
4:123756746:A:T	50	100	1	0.03758
4:123757288:T:A	50	100	1	0.08914
4:123757366:C:T	50	100	1	0.2527
4:123757428:C:T	50	100	0.99	0.3564
4:123757903:T:C	50	100	1	0.03758
4:123757954:G:C	50	100	1	0.1215
4:123758276:A:G	50	100	1	0.1215
4:123758295:A:G	50	100	1	0.01089
4:123758585:C:T	50	100	1	0.1215
4:123759003:C:T	49	100	1	0.1207
4:123759063:G:A	49	100	1	0.03922
4:123759242:C:G	50	100	1	0.1215
4:123759689:G:C	50	100	1	0.1262
4:123760030:G:A	50	100	1	0.1215
4:123760051:G:A	50	100	1	0.1222
4:123760054:C:T	50	100	1	0.01797
4:123760211:T:A	50	100	1	0.06245
4:123760590:C:T	50	100	1	0.1215
4:123760626:T:C	50	100	0.92	0.03776
4:123760831:C:T	50	100	1	0.2342
4:123760984:T:C	50	100	1	0.1607
4:123761028:C:A	50	98	1	0.1342
4:123761133:G:T	50	100	1	0.0394
4:123761446:G:A	50	100	1	0.2504
4:123761537:C:T	50	100	1	0.1215
4:123761559:C:T	49	100	1	0.03794
4:123761560:G:A	50	94	1	0.2974
4:123761595:A:T	41	97.6	0.67	0.0305
4:123761597:A:T	41	92.7	0.74	0.1462
4:123761817:A:T	50	100	1	0.08678
4:123761847:G:A	50	100	1	0.1391
4:123761907:C:T	50	100	1	0.01797
4:123761961:C:T	50	100	1	0.1607
4:123762112:G:A	50	100	1	0.1215
4:123762113:G:A	50	100	1	0.1215
4:123762296:G:A	50	100	1	0.03922
4:123762473:G:A	50	100	0.99	0.3811
4:123762624:T:A	50	100	1	0.1215
4:123762736:G:A	50	100	1	0.1607
4:123762884:C:A	50	100	1	0.4223
4:123762983:T:C	50	100	1	0.1196
4:123763098:G:A	50	100	1	0.1216
4:123763344:G:A	50	100	1	0.0866
4:123763655:G:T	49	100	1	0.01797
4:123763827:C:T	50	100	1	0.01797
4:123763902:T:C	50	100	1	0.08715
4:123763961:T:A	50	98	1	0.1984
4:123764024:T:G	50	98	1	0.2177
4:123764142:T:C	50	100	1	0.1215
4:123764296:G:A	50	100	1	0.2175
4:123764324:G:A	50	94	1	0.1937
4:123764326:A:G	50	94	0.99	0.2936
4:123764363:C:T	48	85.4	1	0.2355
4:123764442:T:C	50	100	1	0.1215
4:123764728:A:G	50	100	0.97	0.06645
4:123765034:T:C	50	100	0.9	0.0118
4:123765074:C:A	49	100	1	0.01089
4:123765537:T:C	50	100	1	0.1215
4:123765730:A:C	50	100	1	0.01053
4:123766167:G:A	50	100	1	0.1215
4:123766687:C:A	50	100	1	0.1215
4:123766970:A:G	50	100	0.91	0.0374
4:123767092:C:T	50	100	1	0.232
4:123767144:T:C	50	100	1	0.0866
4:123767275:C:T	50	100	0.99	0.02324
4:123767276:G:A	50	100	1	0.01489
4:123767529:G:A	50	100	1	0.4296
4:123767530:C:A	50	100	1	0.4296
4:123767601:A:C	50	100	1	0.1245
4:123767954:C:T	50	100	1	0.2293
4:123768016:C:T	50	100	1	0.03776
4:123768032:G:T	50	100	0.88	0.01144
4:123768090:G:A	50	100	1	0.0167
4:123768188:G:T	50	100	1	0.2179
4:123768433:T:A	50	100	1	0.2177
4:123768468:A:G	50	98	0.95	0.02578
4:123768492:G:A	50	100	1	0.02415
4:123769117:A:G	50	100	0.84	0.03776
4:123769452:A:G	50	100	1	0.1049
4:123769458:A:C	50	100	1	0.1196
4:123769933:A:G	50	100	1	0.217
4:123770214:G:A	50	100	1	0.01362
4:123770255:G:A	50	100	0.99	0.1672
4:123770261:G:A	50	100	1	0.01362
4:123770666:C:T	50	100	1	0.02723
4:123770843:A:G	50	100	0.95	0.01107
4:123771043:G:A	50	100	0.94	0.02179
4:123771058:A:G	50	100	1	0.03758
4:123772191:T:C	50	100	1	0.2482
4:123772361:A:G	50	100	1	0.217
4:123772495:G:A	50	100	1	0.2576
4:123772569:C:T	50	100	1	0.1663
4:123772713:A:G	50	100	1	0.03649
4:123773306:G:C	50	100	1	0.09223
4:123773461:A:G	50	100	0.99	0.02106
4:123773523:A:G	50	100	1	0.2353
4:123773839:A:G	50	100	1	0.217
4:123774236:T:C	50	100	1	0.01017
4:123775092:G:A	50	100	1	0.03758
4:123775632:C:G	50	100	1	0.1489
4:123775767:C:G	50	100	1	0.0866
4:123776173:T:C	50	100	1	0.06282
4:123776362:T:C	50	100	0.94	0.01198
4:123776416:A:G	50	100	1	0.03758
4:123776535:C:G	45	91.1	0.65	0.01107
4:123776900:G:A	50	100	1	0.06245
4:123777001:G:A	50	100	1	0.03758
4:123777172:C:T	50	100	0.99	0.01362
4:123777755:T:G	50	100	1	0.217
4:123777822:A:G	50	100	1	0.1051
4:123778364:G:T	50	100	1	0.1908
4:123778615:G:T	50	100	1	0.2475
4:123778689:T:C	50	100	1	0.1053
4:123778844:G:A	50	100	1	0.01198
4:123779234:T:C	50	100	0.99	0.05937
4:123779347:T:C	50	100	1	0.2351
4:123779677:A:G	50	98	1	0.2166
4:123779753:T:C	50	98	0.98	0.0167
4:123779808:A:G	50	100	1	0.03758
4:123779942:A:G	50	98	1	0.2166
4:123779965:C:T	50	100	1	0.01198
4:123780472:A:G	50	100	1	0.2308
4:123780723:C:A	50	100	1	0.02687
4:123780761:C:G	50	100	1	0.06264
4:123781718:A:G	50	100	1	0.03758
4:123782883:T:C	50	98	1	0.2654
4:123782987:C:T	50	100	1	0.06318
4:123783221:A:G	50	98	0.95	0.03195
4:123783275:C:T	50	100	1	0.06318
4:123783423:T:C	50	100	1	0.06318
4:123784773:A:G	50	100	1	0.07262
4:123784838:C:G	50	98	0.99	0.4967
4:123784901:A:C	50	98	0.98	0.09786
4:123785315:A:G	50	100	1	0.09368
4:123785845:A:C	50	100	1	0.2293
4:123786157:T:C	50	100	1	0.06318
4:123786632:A:C	50	100	0.99	0.22
4:123786781:G:A	50	100	0.97	0.01053
4:123786887:T:C	50	100	0.99	0.2164
4:123787070:A:G	50	100	1	0.03794
4:123787148:T:G	50	98	0.99	0.2357
4:123787375:G:A	50	100	1	0.01362
4:123787845:A:C	50	100	0.81	0.0118
4:123787991:A:G	50	100	0.99	0.2179
4:123788269:G:C	50	100	0.99	0.2264
4:123788573:G:A	50	100	0.98	0.2324
4:123789038:A:G	50	100	1	0.06373
4:123789205:G:A	50	100	1	0.01071
4:123789429:C:T	50	100	0.97	0.1293
4:123789544:A:G	50	100	1	0.03359
4:123789623:C:T	50	100	0.99	0.1683
4:123789728:A:G	50	100	1	0.2436
4:123789978:G:A	50	100	0.95	0.07008
4:123790290:G:A	50	100	0.97	0.2326
4:123791051:C:T	50	100	0.99	0.1679
4:123791098:C:T	50	100	0.99	0.1685
4:123791608:G:A	50	100	1	0.03322
4:123791757:C:G	50	100	0.99	0.27
4:123791833:A:G	50	100	0.99	0.0325
4:123792061:C:T	50	100	0.94	0.1008
4:123792238:T:A	50	100	0.99	0.2099
4:123792369:A:G	50	100	1	0.02796
4:123792402:T:C	50	100	0.97	0.126
4:123792462:A:T	50	100	0.98	0.2627
4:123793316:C:A	50	98	1	0.2495
4:123793322:C:G	50	100	1	0.05102
4:123793544:T:C	50	100	1	0.01598
4:123793666:G:C	50	100	0.99	0.3976
4:123793846:T:A	50	100	0.99	0.3974
4:123793999:T:C	50	100	1	0.02215
4:123794180:T:C	50	98	1	0.1247
4:123794417:T:C	50	100	0.99	0.1645
4:123794642:C:T	50	98	1	0.2484
4:123794869:G:C	50	100	1	0.04158
4:123795212:G:A	50	100	1	0.01561
4:123795234:A:G	50	98	1	0.2033
4:123795557:C:T	50	98	0.99	0.1886
4:123796051:G:T	50	100	1	0.04158
4:123796121:G:C	50	100	1	0.0374
4:123796391:T:C	50	98	1	0.1249
4:123796573:T:A	50	100	0.99	0.1647
4:123796961:G:T	50	98	1	0.2028
4:123797111:G:A	50	100	1	0.0374
4:123797843:G:A	50	100	1	0.09604
4:123797866:G:A	50	98	1	0.248
4:123798169:T:G	50	100	1	0.02342
4:123798483:A:T	50	100	1	0.0374
4:123798689:G:T	50	98	0.99	0.248
4:123799432:G:T	50	100	0.99	0.4121
4:123799450:C:G	50	100	1	0.0158
4:123799498:G:A	50	100	1	0.05174
4:123799656:A:C	50	100	1	0.03722
4:123799957:T:A	50	100	0.98	0.1654
4:123800389:T:C	50	100	0.99	0.1652
4:123800681:A:G	50	98	0.99	0.2478
4:123800701:C:T	50	98	0.99	0.2148
4:123800775:C:T	50	100	0.98	0.01561
4:123800817:G:A	50	100	0.9	0.01035
4:123801380:T:A	50	98	0.95	0.04739
4:123801663:G:A	49	100	0.99	0.01943
4:123801718:A:G	49	98	0.89	0.01779
4:123801734:T:A	50	100	0.97	0.05592
4:123801819:T:A	50	98	0.96	0.1137
4:123801999:T:G	50	100	0.99	0.01906
4:123802027:A:T	50	98	0.98	0.1652
4:123802198:T:C	50	98	0.99	0.3235
4:123802496:C:G	50	100	0.92	0.0256
4:123803063:C:G	50	96	1	0.3934
4:123803127:G:A	50	98	0.99	0.07898
4:123803205:G:A	50	98	0.94	0.02524
4:123803485:A:G	50	98	0.96	0.0512
4:123803942:A:G	50	100	0.99	0.234
4:123805301:A:G	50	100	0.96	0.02524
4:123805360:C:G	50	100	0.98	0.01543
4:123805393:T:C	50	100	0.98	0.2337
4:123805861:C:T	50	100	0.99	0.3847
4:123805886:T:C	50	100	1	0.01053
4:123806369:T:C	50	100	0.98	0.07407
4:123806397:A:G	50	98	0.99	0.3849
4:123806474:G:A	50	100	0.99	0.01507
4:123806737:C:T	50	98	0.99	0.4691
4:123807243:T:C	50	100	0.99	0.4691
4:123807249:G:C	50	100	0.98	0.03377
4:123807254:C:T	50	100	1	0.01616
4:123807922:A:G	50	100	0.97	0.1129
4:123807973:G:A	50	100	1	0.01144
4:123808435:A:G	50	100	1	0.3381
4:123808492:C:T	50	100	1	0.02179
4:123808780:C:T	50	100	1	0.02179
4:123809275:C:A	50	100	0.98	0.01126
4:123809332:A:T	50	100	0.99	0.07008
4:123809483:G:A	50	100	1	0.05102
4:123809787:C:T	50	100	0.98	0.01126
4:123809872:G:A	50	100	1	0.01053
4:123809947:A:G	50	100	0.99	0.2115
4:123810147:T:C	50	100	1	0.4399
4:123810530:G:A	50	100	0.99	0.01525
4:123810577:A:G	50	100	0.99	0.1117
4:123810873:C:T	50	100	0.99	0.01525
4:123811084:C:A	42	97.6	0.99	0.01089
4:123811085:C:T	43	93	0.98	0.1093
4:123811484:A:G	50	100	0.99	0.2042
4:123811492:A:T	50	100	1	0.05102
4:123812150:G:A	50	100	1	0.4241
4:123813195:T:C	50	100	0.99	0.07135
4:123813327:G:C	50	100	0.98	0.01126
4:123813596:C:T	50	100	1	0.02179
4:123813798:A:T	50	100	0.99	0.2115
4:123814567:C:A	49	100	1	0.05192
4:123814880:C:T	50	100	0.99	0.3836
4:123814951:G:A	50	100	0.99	0.3775
4:123815050:C:T	50	100	0.99	0.07135
4:123815303:C:T	50	98	1	0.4072
4:123815337:C:T	50	100	1	0.3515
4:123815485:A:C	50	100	0.99	0.07407
4:123815937:G:T	50	100	0.99	0.1155
4:123817166:G:C	50	100	0.99	0.116
4:123817581:A:T	50	100	1	0.1013
4:123817584:T:A	50	100	0.98	0.02233
4:123818044:A:G	50	100	1	0.4306
4:123818639:C:T	50	100	1	0.01634
4:123818870:A:T	50	100	1	0.05283
4:123819887:G:C	50	100	0.98	0.2124
4:123819931:C:A	50	100	1	0.1394
4:123821124:G:A	50	100	1	0.4325
4:123821320:T:C	50	100	1	0.09659
4:123821364:T:G	50	100	1	0.1162
4:123821385:C:A	50	100	1	0.116
4:123821534:T:C	50	100	1	0.1491
4:123821565:A:T	50	100	0.99	0.2159
4:123822104:A:G	50	100	0.99	0.219
4:123822124:A:G	50	100	0.99	0.2137
4:123822691:G:T	50	100	0.99	0.2139
4:123822891:T:C	50	100	1	0.4109
4:123823084:G:A	50	98	1	0.4105
4:123823119:G:A	50	100	1	0.01144
4:123823875:G:A	50	100	0.99	0.0679
4:123823892:C:A	49	100	1	0.3646
4:123824353:A:G	50	100	0.99	0.07298
4:123824559:A:T	50	100	0.99	0.2182
4:123824859:C:T	50	100	0.99	0.03377
4:123824935:C:T	50	100	1	0.3647
4:123824978:C:T	50	100	1	0.01071
4:123825222:C:A	50	100	1	0.3355
4:123825401:G:A	50	100	1	0.358
4:123825652:C:A	50	100	1	0.01235
4:123825720:A:G	50	100	0.99	0.2153
4:123825965:A:G	50	100	1	0.1256
4:123826063:G:A	50	100	1	0.05519
4:123826938:C:A	50	100	1	0.126
4:123827822:A:G	50	100	1	0.09459
4:123828089:C:T	50	100	0.93	0.05501
4:123828222:T:G	50	100	1	0.3381
4:123829062:C:A	50	98	0.99	0.02505
4:123829084:C:T	50	100	1	0.2362
4:123829215:G:A	50	100	1	0.01489
4:123829819:G:T	50	100	1	0.09477
4:123830028:C:G	50	100	1	0.01017
4:123830282:C:G	50	100	1	0.07988
4:123830354:A:G	49	100	0.99	0.2142
4:123830537:C:T	50	100	1	0.08733
4:123830759:G:A	50	100	1	0.3404
4:123830782:A:G	50	100	1	0.05556
4:123831747:A:G	50	100	1	0.08406
4:123831819:G:A	50	100	1	0.1329
4:123832086:A:G	50	98	0.7	0.03304
4:123832365:G:C	50	100	0.99	0.01852
4:123832535:T:G	50	100	1	0.01071
4:123833393:T:C	50	100	0.97	0.06209
4:123834138:G:A	50	100	1	0.02088
4:123834140:C:T	50	100	1	0.01888
4:123834312:G:C	50	100	0.99	0.1465
4:123835256:T:C	50	98	0.99	0.4568
4:123835309:A:C	50	100	0.99	0.1483
4:123835311:A:C	50	100	0.99	0.1483
4:123835313:A:C	50	100	0.96	0.03214
4:123835316:T:A	50	100	0.99	0.1483
4:123835365:C:T	50	100	0.97	0.06282
4:123835454:C:G	50	100	1	0.01053
4:123835919:A:G	50	100	1	0.01053
4:123835953:A:G	50	100	1	0.1113
4:123836213:C:T	50	100	0.99	0.01271
4:123836265:G:A	50	98	1	0.2362
4:123836717:C:T	50	100	1	0.02052
4:123836804:T:C	50	100	0.99	0.01997
4:123837181:T:C	50	100	1	0.0207
4:123837618:C:T	50	100	0.98	0.07934
4:123837761:C:T	50	100	0.99	0.05592
4:123837764:C:T	50	100	1	0.1794
4:123838114:A:G	50	100	1	0.02088
4:123838373:T:C	50	100	1	0.08479
4:123838465:C:G	50	100	0.98	0.063
4:123839020:T:A	50	100	1	0.3963
4:123839526:T:C	50	100	1	0.01071
4:123839721:C:T	50	100	1	0.02451
4:123840924:A:C	50	100	1	0.0846
4:123841478:A:G	50	100	1	0.08479
4:123841892:T:A	50	96	1	0.2362
4:123841996:G:A	49	100	1	0.02197
4:123842038:G:T	49	98	0.96	0.1638
4:123842310:A:G	50	100	1	0.4343
4:123842539:C:T	50	100	1	0.1106
4:123843879:C:T	50	100	1	0.1788
4:123844287:A:T	50	100	1	0.02596
4:123844455:G:A	50	100	1	0.09858
4:123844590:G:T	50	100	1	0.01071
4:123844813:A:C	50	100	1	0.3992
4:123844925:G:A	50	100	1	0.4336
4:123844960:T:C	50	100	1	0.3991
4:123845007:C:T	50	100	1	0.1109
4:123845163:T:C	50	100	1	0.1049
4:123845176:A:G	50	100	1	0.4337
4:123845801:A:C	50	100	1	0.2188
4:123845940:C:A	50	100	0.99	0.08061
4:123845944:G:A	50	100	1	0.01325
4:123845973:T:C	50	100	1	0.02015
4:123846212:G:T	50	100	1	0.1547
4:123846352:A:T	50	100	0.99	0.063
4:123846485:C:T	50	98	1	0.2564
4:123846957:A:G	50	98	1	0.02033
4:123847165:A:G	50	100	0.99	0.05592
4:123847644:C:G	50	100	1	0.03232
4:123847751:T:C	50	100	1	0.02015
4:123848307:C:G	50	100	1	0.02015
4:123849669:G:C	50	100	1	0.02015
4:123849688:A:G	50	100	1	0.3224
4:123849710:A:G	50	100	1	0.1009
4:123849917:C:G	50	100	1	0.3221
4:123849984:T:C	50	100	1	0.1164
4:123850119:A:G	50	100	1	0.0158
4:123850133:A:T	50	100	1	0.1164
4:123850340:A:G	50	100	0.99	0.02142
4:123850613:T:C	50	100	1	0.02015
4:123850957:G:A	50	100	1	0.02015
4:123851520:T:C	50	100	1	0.1015
4:123851828:A:T	50	100	1	0.0158
4:123851921:C:T	50	96	0.81	0.03304
4:123852047:T:C	50	100	1	0.1374
4:123852546:A:T	50	98	1	0.1792
4:123853215:C:T	50	100	1	0.0158
4:123853480:G:A	50	100	1	0.1839
4:123853712:T:C	50	98	1	0.1592
4:123854112:G:T	50	100	1	0.1592
4:123854313:A:C	50	100	1	0.3214
4:123854317:C:T	50	100	1	0.4936
4:123854446:A:G	50	100	1	0.02142
4:123854776:G:A	50	100	1	0.1011
4:123855201:C:T	50	100	1	0.04866
4:123855269:A:G	50	100	1	0.0325
4:123855401:A:G	50	100	1	0.01071
4:123855968:T:A	50	100	1	0.4938
4:123856280:T:A	50	100	1	0.02052
4:123856814:A:C	50	100	1	0.0158
4:123857901:G:T	50	100	0.99	0.06336
4:123858003:A:G	50	100	1	0.1781
4:123858441:G:C	50	100	1	0.02015
4:123858699:C:T	50	100	1	0.02015
4:123858707:A:G	50	100	1	0.4936
4:123858708:A:G	50	100	1	0.4936
4:123858769:T:A	50	100	1	0.02959
4:123859030:C:G	50	100	0.98	0.01253
4:123859065:A:G	50	100	1	0.02052
4:123859753:G:A	50	100	1	0.0158
4:123859827:C:G	50	100	0.72	0.01743
4:123860008:T:G	50	100	1	0.02433
4:123860166:A:G	50	100	1	0.01289
4:123860279:A:G	50	98	1	0.02015
4:123860322:G:A	50	100	1	0.01906
4:123860631:G:A	50	100	1	0.01071
4:123860740:G:A	50	100	1	0.02033
4:123860803:A:G	50	100	0.99	0.0158
4:123861128:C:T	50	100	1	0.0423
4:123861739:C:T	50	100	0.99	0.0158
4:123862567:A:T	50	100	1	0.02015
4:123863054:G:A	50	100	1	0.02669
4:123863172:G:A	50	100	1	0.02088
4:123863431:G:A	50	98	1	0.3315
4:123863615:A:G	50	100	1	0.1155
4:123863618:C:T	50	100	1	0.4933
4:123863724:C:T	50	100	1	0.01235
4:123864227:T:A	50	100	1	0.4933
4:123864468:C:T	50	100	1	0.01198
4:123864554:C:T	50	100	1	0.01035
4:123864811:T:C	50	100	1	0.01997
4:123865035:G:A	50	100	1	0.02179
4:123865108:T:C	50	100	1	0.03032
4:123865345:G:A	50	100	0.99	0.03214
4:123865421:C:G	50	100	1	0.01997
4:123865637:A:G	50	100	1	0.01997
4:123865886:A:C	50	100	1	0.1008
4:123866228:G:A	50	100	0.99	0.06336
4:123866231:G:A	50	100	0.94	0.02923
4:123866601:G:A	50	100	0.95	0.04321
4:123866632:C:T	50	100	1	0.01997
4:123866790:G:A	50	100	1	0.03794
4:123866830:G:A	50	100	1	0.01997
4:123866982:A:G	50	100	0.87	0.04466
4:123867301:G:A	50	100	0.99	0.06373
4:123868257:A:G	50	100	1	0.1514
4:123868345:A:G	50	100	1	0.01997
4:123868725:G:A	50	100	1	0.4942
4:123868817:G:A	50	100	1	0.03994
4:123868872:C:T	50	100	0.98	0.02723
4:123868880:G:A	50	100	1	0.04539
4:123868964:A:G	49	98	1	0.1162
4:123869142:T:C	50	100	0.99	0.06336
4:123869266:G:A	50	100	1	0.01507
4:123869585:T:A	50	100	0.94	0.01471
4:123869969:A:G	50	100	1	0.01035
4:123870314:G:A	50	100	0.94	0.01253
4:123870335:T:C	50	100	1	0.02052
4:123870354:C:T	50	100	0.99	0.1538
4:123870383:C:T	50	100	1	0.01997
4:123871356:T:A	50	100	1	0.01997
4:123871744:A:T	50	100	1	0.1534
4:123871872:G:A	50	100	0.99	0.1676
4:123872032:T:G	50	100	1	0.02033
4:123872095:G:C	50	100	0.99	0.06481
4:123872632:G:T	50	100	0.98	0.09586
4:123872983:A:G	50	100	0.98	0.2424
4:123873019:C:T	50	100	1	0.01979
4:123873048:C:T	50	100	0.99	0.1683
4:123873489:A:T	50	100	0.99	0.1687
4:123873691:T:G	50	100	1	0.06391
4:123873913:C:T	50	100	0.95	0.02487
4:123874237:A:G	50	100	1	0.01979
4:123874328:G:A	50	100	0.99	0.315
4:123874422:C:T	50	100	0.98	0.4615
4:123874739:A:G	50	100	0.96	0.01561
4:123874791:A:G	50	100	0.99	0.02433
4:123875733:C:G	50	98	0.99	0.2313
4:123875785:A:G	50	98	0.97	0.106
4:123876283:C:T	50	100	1	0.06391
4:123876755:T:C	50	100	0.98	0.08279
4:123876764:G:A	50	100	1	0.06391
4:123876926:T:A	50	100	0.99	0.02433
4:123877305:T:A	50	100	1	0.01979
4:123878327:A:C	50	100	0.99	0.1645
4:123878713:C:G	50	100	1	0.01979
4:123879447:A:G	48	100	0.85	0.01997
4:123879458:T:G	50	100	0.99	0.04375
4:123879464:T:C	48	100	0.81	0.01035
4:123879466:C:T	47	100	0.94	0.0158
4:123879472:T:C	48	100	0.93	0.01561
4:123879492:G:A	44	90.9	0.98	0.1649
4:123879576:T:C	45	91.1	0.99	0.3393
4:123879598:T:C	50	100	0.88	0.01489
4:123879664:C:G	50	96	0.99	0.02015
4:123880685:A:G	50	100	0.99	0.2153
4:123880690:G:C	50	100	0.99	0.2153
4:123880976:G:A	50	100	0.99	0.3724
4:123881202:G:A	50	100	1	0.01707
4:123881261:C:T	50	100	1	0.0256
4:123881748:G:A	50	100	0.99	0.4481
4:123882754:G:T	50	100	0.96	0.07534
4:123882813:G:A	50	100	1	0.01325
4:123882990:C:T	50	100	1	0.01144
4:123882996:G:A	50	100	0.98	0.06264
4:123883003:A:C	50	100	0.98	0.181
4:123883059:C:T	50	98	1	0.01652
4:123883114:G:A	50	98	1	0.01652
4:123883129:C:T	50	100	0.96	0.02524
4:123883188:C:T	50	100	1	0.01089
4:123883320:A:T	50	100	1	0.01652
4:123883800:A:G	50	100	0.94	0.01017
4:123883899:A:C	50	100	1	0.01471
4:123883926:T:C	50	100	1	0.01961
4:123883970:C:T	50	100	0.95	0.02977
4:123884280:T:C	50	100	0.97	0.1278
4:123884577:C:T	50	100	1	0.01307
4:123884631:G:A	50	100	1	0.01071
4:123884700:T:C	50	100	1	0.0285
4:123884844:G:C	50	100	0.98	0.2554
4:123885126:C:T	50	100	1	0.01561
4:123885237:A:G	50	100	1	0.01652
4:123885304:C:T	50	100	0.99	0.06354
4:123885671:C:T	50	98	0.99	0.4517
4:123885766:G:A	50	100	1	0.01561
4:123885773:A:G	50	100	1	0.01652
4:123885813:C:T	50	100	0.99	0.2126
4:123886043:G:T	50	100	1	0.0285
4:123886220:G:A	50	100	0.99	0.2128
4:123886480:C:T	50	100	0.99	0.1585
4:123886572:G:A	50	100	1	0.02869
4:123886690:A:G	50	100	1	0.01961
4:123886704:T:A	50	100	1	0.02887
4:123886780:T:C	50	100	0.98	0.09423
4:123886792:T:C	50	100	1	0.03704
4:123886892:G:A	50	100	0.99	0.4519
4:123886971:G:T	50	100	0.98	0.04158
4:123887734:A:G	50	100	0.99	0.4513
4:123887866:T:G	50	100	1	0.01652
4:123887981:A:C	50	100	0.99	0.2424
4:123888136:G:A	50	100	0.99	0.1244
4:123888220:C:T	50	100	0.99	0.06336
4:123888372:T:A	50	100	1	0.01652
4:123888614:G:C	50	100	1	0.01071
4:123888686:C:T	50	100	1	0.01344
4:123888833:G:A	50	100	0.94	0.02905
4:123888858:A:G	50	100	0.94	0.02415
4:123888923:C:A	50	100	0.99	0.2124
4:123889528:C:T	50	100	1	0.01344
4:123889578:T:C	50	100	0.99	0.4804
4:123891170:C:T	50	100	1	0.1398
4:123891299:T:C	50	100	0.97	0.09314
4:123891742:T:C	50	100	1	0.14
4:123891902:C:G	50	100	0.99	0.2131
4:123892464:G:A	50	100	1	0.02832
4:123892694:T:G	50	100	1	0.1767
4:123892826:A:G	50	100	1	0.0138
4:123893240:G:T	50	100	1	0.0138
4:123893269:T:G	50	100	1	0.1247
4:123893913:T:C	50	100	1	0.01961
4:123894411:A:G	50	100	0.99	0.226
4:123895285:T:C	50	100	1	0.1716
4:123896282:G:T	50	100	1	0.0167
4:123897066:C:G	50	100	0.98	0.03105
4:123897619:G:A	50	100	0.99	0.136
4:123897739:T:C	50	100	1	0.0118
4:123897869:A:T	50	100	1	0.01452
4:123897954:T:C	50	100	1	0.3223
4:123898035:G:A	50	100	1	0.01107
4:123898331:A:C	50	100	0.99	0.1373
4:123898357:C:T	50	100	0.99	0.1374
4:123898452:A:G	50	100	1	0.1247
4:123898818:T:C	50	100	1	0.0167
4:123898830:A:G	50	100	0.98	0.1284
4:123899500:C:T	50	100	0.98	0.1222
4:123900249:G:A	50	100	0.98	0.1886
4:123900452:C:G	50	100	1	0.01289
4:123900453:C:A	50	100	1	0.01289
4:123900578:A:T	50	100	1	0.1403
4:123900733:C:T	50	100	0.99	0.146
4:123900786:C:T	50	100	0.99	0.122
4:123901239:C:A	50	100	1	0.14
4:123901521:G:A	50	100	1	0.3233
4:123901831:C:G	50	100	1	0.3226
4:123901916:G:A	50	100	0.98	0.07317
4:123902053:T:C	50	100	0.98	0.1211
4:123902290:T:G	50	100	1	0.3125
4:123902341:T:C	50	100	1	0.03086
4:123902525:C:T	50	100	1	0.2976
4:123902663:C:T	50	100	1	0.0167
4:123902689:A:G	50	100	1	0.03086
4:123902960:A:G	50	100	1	0.01307
4:123903058:A:G	50	100	1	0.01071
4:123903145:A:G	50	100	1	0.01797
4:123903815:G:A	50	100	1	0.1939
4:123903875:T:G	50	100	1	0.03359
4:123904417:A:T	50	100	1	0.02669
4:123904858:A:G	50	100	1	0.02778
4:123904970:G:A	50	100	1	0.03359
4:123905063:T:C	50	100	1	0.4978
4:123905094:C:T	50	100	1	0.3003
4:123905433:C:T	50	100	1	0.07861
4:123905499:A:T	50	100	0.97	0.0906
4:123905579:G:T	50	100	1	0.4953
4:123905753:A:G	50	100	1	0.01707
4:123905784:G:A	50	100	1	0.02578
4:123905992:A:T	49	100	1	0.02415
4:123906117:G:A	50	100	1	0.0138
4:123907812:A:G	50	100	1	0.01489
4:123907940:C:T	50	100	0.99	0.3008
4:123907991:A:G	50	100	1	0.01652
4:123908241:T:G	50	100	0.97	0.0906
4:123908973:G:A	50	96	1	0.0167
4:123908994:G:A	50	100	0.97	0.06155
4:123909776:G:A	50	100	1	0.1282
4:123910008:A:G	50	100	0.99	0.2062
4:123910028:A:G	50	100	1	0.01507
4:123910080:A:G	50	100	1	0.01416
4:123910202:A:G	50	100	0.99	0.0285
4:123910376:T:C	50	100	1	0.02433
4:123910399:G:A	50	100	1	0.4998
4:123910644:A:G	50	100	0.96	0.09078
4:123910899:G:A	50	100	1	0.01416
4:123911060:T:C	50	100	1	0.4938
4:123911204:A:G	50	100	1	0.02778
4:123911747:G:A	50	100	1	0.4951
4:123911801:T:C	50	100	1	0.03359
4:123911846:G:A	50	100	1	0.4951
4:123911866:G:A	50	100	1	0.03885
4:123911960:C:T	50	100	1	0.03359
4:123912108:T:C	50	100	1	0.07879
4:123912152:A:G	50	100	1	0.3003
4:123912205:A:G	50	100	0.99	0.4611
4:123912276:G:A	50	100	1	0.3001
4:123912327:G:A	50	100	1	0.02778
4:123912380:C:A	50	100	1	0.02778
4:123912565:C:T	50	100	1	0.08424
4:123912566:G:A	50	100	0.99	0.2046
4:123912619:A:T	50	100	1	0.4519
4:123912762:T:G	50	100	1	0.4241
4:123912793:A:C	50	100	0.99	0.08696
4:123912867:C:T	50	100	1	0.01053
4:123912917:A:G	50	100	1	0.02977
4:123912998:C:G	50	100	1	0.02796
4:123913057:T:C	50	100	1	0.02977
4:123913106:A:G	50	100	1	0.02977
4:123913184:C:T	50	100	0.93	0.02088
4:123913516:G:C	50	100	1	0.4239
4:123913562:T:G	50	100	1	0.492
4:123914215:A:T	50	100	1	0.2618
4:123914224:G:A	50	100	0.99	0.06028
4:123914710:T:C	50	100	0.99	0.05991
4:123915606:G:A	50	100	1	0.02796
4:123915714:G:A	50	100	1	0.02796
4:123916152:T:C	50	100	1	0.02796
4:123916425:G:C	50	100	1	0.02796
4:123916499:G:A	50	98	1	0.4432
4:123916767:C:T	49	100	0.97	0.01107
4:123916794:C:T	50	98	0.74	0.01089
4:123916918:A:G	50	100	1	0.02796
4:123916919:T:A	50	100	1	0.02796
4:123917030:T:A	50	98	1	0.1178
4:123917092:G:C	50	100	1	0.01289
4:123917289:A:T	50	100	0.97	0.05156
4:123917361:G:A	50	100	1	0.02778
4:123917438:A:T	50	100	0.98	0.06518
4:123917569:C:T	50	100	0.96	0.04031
4:123917692:C:G	50	100	0.91	0.03522
4:123917763:A:G	50	100	0.99	0.2097
4:123918056:A:C	50	98	0.99	0.1173
4:123918067:T:C	50	100	0.99	0.2064
4:123918334:T:C	50	100	1	0.01162
4:123918349:T:A	50	100	0.98	0.07081
4:123918658:A:G	50	98	1	0.1173
4:123918915:T:A	50	100	1	0.02687
4:123918933:A:C	50	100	1	0.03468
4:123920251:C:T	50	100	1	0.01216
4:123920475:G:A	50	100	1	0.01198
4:123921058:C:T	49	100	0.85	0.01216
4:123921109:T:G	50	100	1	0.01216
4:123921345:G:T	50	100	1	0.4336
4:123921446:A:T	50	100	1	0.01216
4:123921509:A:G	50	100	1	0.02887
4:123921632:A:G	50	100	1	0.04103
4:123921702:G:A	50	100	1	0.02941
4:123921839:T:A	50	100	1	0.02887
4:123921945:A:G	50	98	1	0.01216
4:123922027:G:A	50	100	1	0.2959
4:123922807:T:G	50	100	1	0.04103
4:123922904:C:A	50	100	1	0.126
4:123923040:A:G	50	100	1	0.02887
4:123923388:A:G	50	100	1	0.04103
4:123923463:A:G	50	100	1	0.04103
4:123923518:T:C	50	100	1	0.04121
4:123923606:A:C	50	100	1	0.04103
4:123923704:G:A	50	100	1	0.2956
4:123923780:C:T	50	100	1	0.2037
4:123923971:G:T	50	100	1	0.01216
4:123924219:G:C	50	100	1	0.01089
4:123924419:C:T	50	100	1	0.01216
4:123924773:C:T	50	100	0.98	0.02433
4:123924796:G:A	50	100	1	0.04811
4:123924821:G:A	50	100	0.97	0.02996
4:123925177:A:G	50	100	1	0.01216
4:123925451:A:G	50	100	1	0.01216
4:123925524:T:G	50	100	1	0.4392
4:123925556:C:A	50	100	1	0.01216
4:123925649:G:A	50	100	1	0.01216
4:123925953:T:A	50	100	1	0.07879
4:123926027:G:A	50	100	1	0.01216
4:123926041:A:G	50	100	1	0.01235
4:123926085:C:T	50	100	1	0.2059
4:123926105:A:G	50	100	1	0.01216
4:123926322:T:C	50	100	1	0.126
4:123926432:G:A	50	100	1	0.01216
4:123926786:A:G	50	100	1	0.2006
4:123927026:A:G	50	100	1	0.01216
4:123927198:T:G	50	100	1	0.2059
4:123927326:A:C	50	100	1	0.04067
4:123927330:T:C	50	100	0.99	0.01924
4:123928342:A:G	50	100	1	0.01216
4:123928592:G:C	50	100	1	0.01089
4:123929746:A:G	50	100	1	0.2958
4:123929845:G:T	50	100	1	0.01216
4:123930355:G:A	50	100	1	0.4673
4:123930571:T:C	50	100	1	0.2584
4:123930754:C:T	50	100	1	0.01216
4:123931479:C:T	50	100	1	0.01216
4:123931741:C:T	50	100	0.99	0.04811
4:123931780:G:T	50	100	1	0.01253
4:123931830:G:A	50	100	1	0.01216
4:123932045:G:A	49	100	1	0.2039
4:123932351:C:T	50	100	0.98	0.02451
4:123932355:G:T	50	100	1	0.01216
4:123932376:A:C	50	100	1	0.04321
4:123933118:A:T	50	100	1	0.1258
4:123933540:C:T	50	100	0.99	0.0138
4:123933826:C:A	50	100	1	0.01216
4:123934001:G:A	50	100	1	0.2039
4:123934374:G:A	50	100	1	0.2393
4:123934640:G:A	50	100	1	0.0138
4:123934645:G:T	50	100	1	0.1984
4:123934753:T:A	50	100	0.95	0.01198
4:123934765:C:A	50	100	1	0.01198
4:123934812:A:C	50	100	1	0.01198
4:123934834:G:C	50	100	0.95	0.0285
4:123934837:C:T	50	100	1	0.01216
4:123935288:G:A	50	100	1	0.01198
4:123935820:C:G	50	100	1	0.04212
4:123935879:T:A	50	100	0.99	0.1434
4:123936104:A:G	50	100	1	0.01198
4:123936108:A:C	50	100	1	0.01198
4:123936248:A:T	50	100	0.99	0.1432
4:123936799:A:C	50	100	1	0.04285
4:123936921:A:G	50	100	1	0.0118
4:123937183:G:C	50	100	0.99	0.01198
4:123937258:A:G	50	100	1	0.02124
4:123937322:A:G	50	100	0.98	0.1442
4:123937372:T:C	50	100	0.98	0.1442
4:123937394:A:G	50	100	0.96	0.02814
4:123937745:T:A	50	100	0.99	0.354
4:123937908:G:A	50	100	0.98	0.126
4:123937935:T:C	50	98	1	0.0118
4:123938342:T:C	50	100	0.98	0.1463
4:123938447:G:A	50	100	1	0.04557
4:123938666:T:C	50	100	0.93	0.0118
4:123939034:A:G	50	100	0.98	0.1465
4:123939159:T:C	50	100	0.9	0.01107
4:123939833:C:T	50	100	0.83	0.01198
4:123940222:C:T	50	100	1	0.1743
4:123940273:A:G	49	100	0.99	0.2892
4:123940715:C:A	50	100	0.96	0.0285
4:123940836:C:A	50	100	0.99	0.04666
4:123941084:T:C	50	100	0.96	0.01198
4:123941117:C:T	50	100	1	0.289
4:123941336:A:G	50	100	0.83	0.01198
4:123941744:A:G	50	100	1	0.01198
4:123941839:A:G	50	100	0.99	0.01398
4:123941911:A:G	50	100	0.96	0.02741
4:123942201:A:T	50	100	1	0.1992
4:123942658:A:G	50	100	1	0.01198
4:123942663:A:G	50	100	1	0.01198
4:123943357:A:G	50	100	1	0.01344
4:123943461:C:T	50	100	1	0.3145
4:123943604:T:A	50	98	1	0.2892
4:123943844:C:T	50	100	1	0.0463
4:123944036:G:A	50	100	1	0.2892
4:123944691:C:T	50	100	1	0.03558
4:123944706:T:C	50	100	0.82	0.01707
4:123944756:G:A	50	100	1	0.01216
4:123945651:G:A	50	100	1	0.01198
4:123945736:T:G	50	100	1	0.3624
4:123945885:G:T	50	100	1	0.07607
4:123946433:G:C	50	100	1	0.1992
4:123946538:G:C	50	100	0.98	0.02905
4:123946793:C:T	50	100	0.97	0.01707
4:123946956:A:T	50	100	1	0.03558
4:123947597:A:G	50	100	1	0.01198
4:123947901:C:G	50	100	1	0.03903
4:123948433:G:A	50	100	0.96	0.01198
4:123948969:G:A	50	100	1	0.01198
4:123949208:A:G	50	100	1	0.2878
4:123949285:A:G	50	100	1	0.01198
4:123949667:T:C	50	100	1	0.1538
4:123949731:T:C	50	100	1	0.01198
4:123949849:G:A	50	100	0.99	0.04884
4:123950125:G:T	50	100	1	0.07625
4:123950252:A:G	50	100	1	0.01434
4:123950358:A:G	50	100	0.99	0.1338
4:123950650:T:A	50	100	1	0.01198
4:123951024:T:C	50	100	1	0.04739
4:123951320:T:C	50	100	1	0.07625
4:123951404:C:G	50	100	1	0.03722
4:123952343:G:A	50	100	1	0.3056
4:123952960:T:C	50	100	0.98	0.09241
4:123953064:A:G	50	100	1	0.4733
4:123953191:A:G	50	100	1	0.03722
4:123953211:G:A	50	98	0.99	0.1336
4:123953298:A:G	50	100	1	0.03577
4:123953377:A:G	50	100	1	0.07625
4:123953679:C:T	50	100	0.95	0.02741
4:123953896:A:T	50	100	1	0.07625
4:123954094:A:G	50	100	1	0.1236
4:123954327:G:T	50	98	1	0.05047
4:123954382:G:T	50	100	1	0.07625
4:123954538:C:T	50	100	0.99	0.0443
4:123954781:T:C	50	100	1	0.1233
4:123954973:A:G	50	100	1	0.1231
4:123955018:C:A	49	100	1	0.1231
4:123955282:A:G	50	100	1	0.1995
4:123955421:A:G	50	100	1	0.01126
4:123955424:G:A	50	100	1	0.05029
4:123955810:C:A	50	100	1	0.03922
4:123955904:T:C	50	100	1	0.4109
4:123955985:C:T	50	100	1	0.3052
4:123956086:G:A	50	100	1	0.1229
4:123956092:A:G	50	100	1	0.03722
4:123956179:C:T	50	100	1	0.1229
4:123956241:G:A	50	100	1	0.04394
4:123956318:G:C	50	100	1	0.03722
4:123956535:G:A	50	100	1	0.03377
4:123956806:G:A	50	100	1	0.132
4:123956966:G:C	50	100	1	0.1225
4:123957281:A:C	50	98	1	0.1311
4:123957360:T:C	50	100	1	0.02814
4:123957375:T:A	50	100	1	0.04375
4:123957390:G:A	50	100	1	0.1229
4:123957659:G:A	50	100	1	0.1229
4:123957694:C:T	50	100	1	0.1229
4:123957777:G:A	50	100	1	0.1229
4:123958278:C:T	50	100	1	0.1995
4:123958674:A:G	50	100	1	0.1229
4:123959164:C:G	50	98	0.79	0.03105
4:123959210:C:A	50	100	1	0.01834
4:123959291:G:A	50	100	1	0.1229
4:123959632:T:G	50	100	1	0.04394
4:123959739:G:A	50	100	0.98	0.02633
4:123959860:A:G	50	100	1	0.1231
4:123960238:C:T	50	100	1	0.303
4:123960401:A:G	50	100	0.97	0.0118
4:123960432:T:C	50	100	1	0.03831
4:123960635:G:A	50	100	0.95	0.04375
4:123960692:A:C	50	100	0.99	0.1227
4:123960749:A:G	50	100	1	0.1225
4:123960817:G:A	50	100	1	0.1229
4:123960879:T:C	50	100	1	0.1229
4:123960883:T:A	50	100	1	0.1229
4:123961103:T:C	50	100	1	0.04739
4:123961346:A:C	50	100	1	0.04394
4:123961478:A:C	50	100	1	0.1229
4:123961743:G:A	50	100	1	0.303
4:123961978:A:G	50	100	1	0.1229
4:123961996:A:G	50	100	1	0.1229
4:123962093:C:A	50	100	0.94	0.01144
4:123962479:G:A	50	100	1	0.1242
4:123962895:G:A	50	100	1	0.03413
4:123962947:C:T	50	100	1	0.1229
4:123963080:G:A	50	100	1	0.04739
4:123963619:T:A	50	100	1	0.114
4:123963719:A:G	50	100	0.99	0.04285
4:123963730:T:G	50	100	1	0.3164
4:123963741:G:A	50	100	1	0.05011
4:123963947:A:G	50	100	1	0.01162
4:123964017:G:A	50	100	1	0.07553
4:123964204:A:G	50	100	0.95	0.05465
4:123964226:G:A	50	100	1	0.04648
4:123964370:G:A	50	100	0.91	0.01888
4:123964373:G:T	50	96	1	0.3201
4:123964795:A:G	50	100	1	0.2798
4:123964831:A:G	50	100	1	0.276
4:123964881:T:A	50	100	1	0.2671
4:123965308:A:G	50	100	1	0.3021
4:123965540:T:G	50	100	1	0.1309
4:123966303:G:A	50	100	1	0.07553
4:123966649:A:G	50	100	1	0.07553
4:123966712:G:T	50	100	1	0.03722
4:123966779:A:G	50	100	1	0.2665
4:123966904:G:A	50	100	1	0.2111
4:123967114:T:C	50	100	0.83	0.01017
4:123967183:A:C	50	100	1	0.03722
4:123967200:T:C	50	100	1	0.04412
4:123967398:G:C	50	100	0.98	0.04611
4:123967453:C:T	50	100	0.98	0.06191
4:123967502:T:C	50	100	1	0.01816
4:123967810:G:A	50	100	1	0.2665
4:123968625:C:T	50	100	0.97	0.03105
4:123968938:G:T	50	100	1	0.0472
4:123969611:C:T	50	100	1	0.0472
4:123969696:T:C	50	100	1	0.03722
4:123969985:T:C	50	100	1	0.04611
4:123970153:C:T	50	100	0.95	0.05919
4:123970162:G:A	50	100	1	0.3976
4:123970188:C:T	50	100	1	0.1307
4:123970224:A:G	50	100	0.98	0.06227
4:123970832:G:A	50	100	1	0.3912
4:123971135:T:G	50	100	0.98	0.0118
4:123971176:G:A	50	100	1	0.2703
4:123971423:G:A	50	98	0.77	0.03086
4:123971498:A:C	50	100	0.99	0.01434
4:123971717:C:A	50	100	1	0.3214
4:123971725:G:A	50	100	1	0.07589
4:123971950:G:C	50	100	1	0.04484
4:123972098:T:C	50	100	1	0.0374
4:123972617:A:G	50	98	1	0.07589
4:123973352:G:A	50	100	1	0.0285
4:123973447:G:A	50	100	1	0.0472
4:123973564:T:C	50	98	1	0.04611
4:123973746:T:A	50	100	1	0.07589
4:123973950:G:A	50	100	1	0.1307
4:123974041:A:T	50	100	1	0.39
4:123974161:T:A	50	100	1	0.3978
4:123974399:G:A	50	100	1	0.03722
4:123974464:C:A	50	100	0.98	0.07262
4:123975576:A:G	50	100	1	0.0285
4:123975832:A:G	50	100	1	0.04611
4:123976004:A:C	50	100	1	0.4719
4:123976606:C:G	50	100	0.99	0.09223
4:123976903:G:T	50	100	1	0.03722
4:123977049:G:T	50	100	1	0.04484
4:123978834:T:A	50	100	1	0.3431
4:123979216:C:T	50	100	1	0.07589
4:123979257:G:C	50	96	0.98	0.07244
4:123979875:A:G	50	100	1	0.08642
4:123980388:A:G	50	100	0.95	0.01834
4:123980591:T:G	50	100	1	0.1667
4:123980894:G:A	50	100	1	0.1992
4:123981152:T:C	50	100	1	0.3506
4:123981370:A:G	50	100	1	0.03849
4:123981819:T:C	50	100	1	0.03867
4:123981914:T:C	50	100	1	0.3045
4:123982276:A:G	50	100	0.99	0.03032
4:123982602:T:C	50	100	1	0.07589
4:123983437:A:G	50	100	1	0.04829
4:123983908:T:G	50	100	1	0.07589
4:123984535:C:A	50	100	1	0.3223
4:123984590:G:A	50	100	1	0.262
4:123984594:T:G	50	100	1	0.3896
4:123984671:C:T	50	100	1	0.04611
4:123984798:A:G	50	100	1	0.07589
4:123984840:A:G	50	100	1	0.05174
4:123984942:T:G	50	100	1	0.2634
4:123984977:C:T	50	100	1	0.1291
4:123985102:C:T	50	100	1	0.03849
4:123985103:G:A	50	100	0.99	0.0285
4:123985269:G:A	50	100	1	0.01434
4:123985281:A:G	50	100	1	0.03722
4:123985569:T:A	50	100	1	0.01743
4:123985706:G:T	50	100	1	0.04593
4:123986151:A:G	50	100	1	0.01162
4:123987076:G:A	50	100	1	0.3043
4:123987122:T:A	50	100	1	0.03722
4:123987966:C:A	50	100	0.99	0.1307
4:123988100:C:T	50	100	0.99	0.03667
4:123988207:A:G	50	100	1	0.04739
4:123988248:T:G	50	100	1	0.01198
4:123989006:T:C	50	100	1	0.04412
4:123989706:C:T	50	100	1	0.3893
4:123989981:T:G	50	100	1	0.03849
4:123991443:A:G	50	100	0.99	0.03577
4:123991477:C:G	50	100	0.99	0.1743
4:123991734:G:C	50	100	1	0.01162
4:123991767:C:A	50	100	1	0.2003
4:123991996:C:T	50	100	1	0.08279
4:123992392:G:C	50	100	1	0.3239
4:123992597:A:G	50	100	1	0.3893
4:123992760:T:G	50	100	1	0.3893
4:123992885:G:A	50	100	0.99	0.03195
4:123993673:T:G	50	100	1	0.07607
4:123994124:C:T	50	100	0.98	0.09423
4:123995116:G:A	50	100	0.99	0.01943
4:123996032:C:T	50	100	1	0.0472
4:123996115:G:C	50	100	1	0.03849
4:123996542:C:T	50	100	1	0.04739
4:123996562:T:C	50	100	1	0.03849
4:123996629:C:A	50	100	1	0.03849
4:123996630:T:C	50	100	1	0.03849
4:123996752:C:T	50	100	1	0.03849
4:123996767:T:A	50	100	1	0.05156
4:123996800:T:A	50	100	1	0.03867
4:123996810:G:C	50	100	1	0.05901
4:123997177:T:C	50	100	1	0.03849
4:123997181:C:T	50	100	1	0.05011
4:123997323:C:T	50	100	0.96	0.02106
4:123997543:C:A	50	100	1	0.03849
4:123997821:C:T	50	100	1	0.03885
4:123997890:C:A	50	100	1	0.1147
4:123997971:C:A	50	100	1	0.01162
4:123998343:T:A	50	100	1	0.03849
4:123998443:T:C	50	100	0.99	0.03849
4:123998584:G:A	50	100	1	0.03849
4:123998639:T:C	50	100	1	0.07643
4:123998667:G:A	50	100	1	0.03867
4:123998688:C:T	50	100	1	0.1451
4:123998991:A:G	50	100	1	0.3061
4:123999260:G:A	50	100	1	0.03849
4:123999290:A:T	50	100	1	0.07625
4:123999445:T:A	50	100	0.97	0.07589
4:123999563:A:T	50	100	0.97	0.07407
4:123999891:T:C	50	100	1	0.1102
4:124000499:G:A	50	100	1	0.3575
4:124000569:A:G	50	100	1	0.1278
4:124000580:T:G	50	100	1	0.04993
4:124000595:A:C	50	100	1	0.03849
4:124000666:A:G	50	100	1	0.03849
4:124000671:G:A	50	100	1	0.03849
4:124000712:T:C	50	100	1	0.03849
4:124000736:C:A	50	100	0.99	0.01707
4:124000954:T:C	50	100	1	0.03849
4:124001020:T:G	50	100	1	0.03849
4:124001172:A:G	50	100	1	0.03885
4:124001264:G:T	50	100	1	0.03849
4:124001360:A:C	50	100	1	0.2792
4:124001506:C:T	50	100	1	0.04956
4:124001753:A:G	50	100	1	0.03722
4:124001844:T:C	50	100	1	0.03849
4:124001933:G:A	50	100	1	0.03849
4:124001950:C:T	50	100	1	0.1275
4:124002167:C:T	49	100	0.99	0.1993
4:124002198:T:G	49	100	1	0.03849
4:124002250:G:A	50	100	1	0.03867
4:124002279:G:T	50	100	0.96	0.03686
4:124002766:T:C	50	100	1	0.03849
4:124002943:T:A	50	100	1	0.03849
4:124002976:T:C	50	100	1	0.03849
4:124002987:T:A	50	100	1	0.03849
4:124003061:A:T	50	100	1	0.03849
4:124003066:A:T	50	100	1	0.03849
4:124003142:T:G	50	100	1	0.07625
4:124003243:C:T	50	100	1	0.03849
4:124003316:C:T	50	100	1	0.03849
4:124003513:T:C	50	100	0.94	0.03105
4:124003638:C:T	50	100	1	0.03722
4:124003811:G:A	50	100	1	0.03649
4:124003866:C:T	50	100	1	0.03867
4:124003942:T:C	50	100	1	0.03922
4:124004016:G:A	50	100	0.99	0.05592
4:124004110:A:C	50	100	0.98	0.04267
4:124004286:T:A	50	100	1	0.05773
4:124004302:G:T	50	100	0.97	0.04012
4:124004544:G:T	50	100	0.99	0.04285
4:124004792:A:G	50	100	1	0.3232
4:124005027:C:T	50	100	1	0.3232
4:124005211:G:T	50	100	1	0.3232
4:124005224:A:C	50	100	1	0.03722
4:124005251:A:T	50	100	1	0.3232
4:124005322:T:C	50	100	1	0.3233
4:124005592:A:G	50	100	1	0.3235
4:124005818:C:T	50	100	0.98	0.04267
4:124006176:T:C	50	100	0.95	0.03631
4:124006245:A:G	50	100	1	0.3239
4:124006554:T:G	50	100	1	0.06463
4:124006578:G:A	50	100	1	0.1521
4:124006650:A:G	50	100	1	0.3252
4:124006765:C:A	50	100	1	0.3253
4:124006787:T:G	50	100	1	0.3253
4:124007126:A:T	50	100	1	0.0354
4:124007290:T:C	50	98	1	0.3259
4:124007345:C:T	50	100	1	0.3259
4:124007444:T:C	50	100	1	0.01035
4:124007483:T:C	50	100	1	0.3261
4:124007634:A:G	50	100	1	0.3261
4:124007846:C:A	50	100	1	0.1523
4:124007875:G:A	50	100	1	0.3261
4:124007966:A:G	50	100	1	0.3261
4:124008283:T:G	50	100	1	0.3261
4:124008382:C:T	50	98	1	0.3261
4:124008400:T:C	50	100	1	0.01235
4:124008531:C:A	50	100	1	0.3261
4:124008605:A:G	50	100	1	0.3261
4:124008706:G:A	50	100	1	0.04448
4:124008711:G:A	50	100	1	0.3261
4:124008733:T:G	50	100	1	0.3261
4:124008747:G:T	50	100	1	0.3261
4:124008762:C:T	50	100	1	0.3261
4:124008790:G:A	50	100	0.99	0.1521
4:124008934:G:A	50	100	1	0.0354
4:124008950:A:G	50	98	1	0.3259
4:124008959:G:A	50	98	1	0.3259
4:124008963:C:T	50	98	1	0.3259
4:124009015:G:A	50	100	1	0.0748
4:124009031:A:G	50	98	1	0.3259
4:124009050:A:G	50	100	1	0.3273
4:124009349:T:C	50	100	0.95	0.05919
4:124009387:A:G	50	100	1	0.01035
4:124009427:C:T	50	100	0.99	0.3261
4:124009497:T:C	50	100	1	0.2607
4:124009516:A:G	50	100	0.99	0.3259
4:124009519:C:G	50	100	0.99	0.01035
4:124009723:G:C	50	100	1	0.02832
4:124009794:T:C	50	100	0.99	0.3259
4:124009834:T:C	50	100	1	0.4138
4:124009875:T:G	50	100	0.93	0.07426
4:124009888:A:G	50	100	0.99	0.3259
4:124010256:C:T	50	100	0.99	0.3259
4:124010280:C:T	50	100	1	0.02832
4:124010322:A:G	50	100	0.99	0.3259
4:124010407:T:C	50	100	0.99	0.3261
4:124010555:A:G	50	100	0.99	0.3261
4:124010584:G:C	50	100	0.98	0.3259
4:124010604:C:T	50	100	0.99	0.3252
4:124010629:A:C	50	100	0.95	0.07135
4:124010660:G:C	49	91.8	0.82	0.06137
4:124010670:T:C	49	95.9	0.96	0.3804
4:124010671:G:T	49	95.9	0.7	0.04775
4:124010715:C:T	49	98	0.99	0.3297
4:124010749:C:T	50	100	0.99	0.3284
4:124010785:T:G	50	100	0.99	0.3253
4:124010794:G:A	50	100	0.99	0.2346
4:124010815:T:C	50	100	1	0.3253
4:124010930:A:G	50	100	0.99	0.3252
4:124011133:C:T	50	100	1	0.3252
4:124011134:A:G	50	100	1	0.3252
4:124011350:T:C	50	100	1	0.3252
4:124011351:C:T	50	100	1	0.3252
4:124011399:A:G	50	100	1	0.3252
4:124011596:G:T	50	100	1	0.3252
4:124011641:A:G	50	100	1	0.3252
4:124011708:A:T	50	100	0.99	0.2816
4:124011719:C:T	50	100	0.99	0.2816
4:124011752:A:G	50	100	1	0.3252
4:124011916:G:A	50	100	1	0.3261
4:124012218:C:T	50	100	1	0.3252
4:124012277:G:A	50	100	1	0.3252
4:124012345:C:T	50	100	1	0.3252
4:124012486:A:T	50	100	1	0.3252
4:124012552:A:C	50	100	1	0.1196
4:124012589:T:C	50	100	1	0.3252
4:124012834:T:C	50	100	0.99	0.2814
4:124012903:T:C	50	100	1	0.3248
4:124012999:T:G	50	100	1	0.325
4:124013023:G:A	50	100	1	0.3348
4:124013157:C:T	50	100	1	0.325
4:124013177:G:T	50	100	0.97	0.0748
4:124013256:G:A	50	100	1	0.3252
4:124013450:C:G	50	100	1	0.3252
4:124013486:G:A	50	100	1	0.325
4:124013570:A:G	49	100	1	0.3252
4:124013577:C:T	50	100	0.98	0.03577
4:124013911:C:T	50	100	1	0.3253
4:124013954:C:T	50	100	1	0.3252
4:124013981:G:C	50	100	0.94	0.07444
4:124013991:C:A	50	100	1	0.3252
4:124013992:A:T	50	100	1	0.3252
4:124013998:G:T	50	100	1	0.0374
4:124014093:C:T	50	100	0.97	0.04448
4:124014277:G:C	50	100	1	0.01235
4:124014278:G:C	50	100	1	0.01235
4:124014331:G:T	50	100	1	0.02814
4:124014361:C:T	50	100	1	0.3252
4:124014403:G:A	50	98	0.94	0.0138
4:124014488:C:T	50	100	1	0.3252
4:124014543:T:G	50	100	1	0.3255
4:124014794:T:C	50	100	1	0.1509
4:124015039:C:T	50	100	0.98	0.04448
4:124015309:G:A	50	100	1	0.3253
4:124015313:T:C	50	100	1	0.3253
4:124015375:A:G	50	100	1	0.4143
4:124015486:T:C	50	100	1	0.3253
4:124015509:T:C	50	100	1	0.2607
4:124015728:T:C	50	100	0.99	0.01725
4:124015845:C:A	50	100	1	0.3253
4:124015869:G:A	50	100	1	0.3253
4:124015885:T:A	50	100	1	0.1507
4:124015934:C:T	50	100	0.98	0.04339
4:124015977:T:C	50	100	0.98	0.04448
4:124016032:C:T	50	100	1	0.3257
4:124016114:A:C	50	100	1	0.3253
4:124016337:C:T	50	100	1	0.0374
4:124016609:T:A	50	100	1	0.3253
4:124016626:C:T	50	100	1	0.3253
4:124016729:C:T	50	100	1	0.3253
4:124016798:A:G	50	100	1	0.3253
4:124016912:T:C	50	100	1	0.01053
4:124017057:A:G	50	100	1	0.3252
4:124017070:A:G	50	100	1	0.3255
4:124017213:G:A	50	100	1	0.3255
4:124017347:C:G	50	100	1	0.3255
4:124017445:A:G	50	100	1	0.3255
4:124017453:C:T	50	100	1	0.3255
4:124017608:T:C	50	100	1	0.3255
4:124017659:A:G	50	100	1	0.3255
4:124017812:C:G	50	100	1	0.04448
4:124017941:T:C	50	100	1	0.3255
4:124018000:C:T	50	100	1	0.01235
4:124018099:G:T	50	100	1	0.2821
4:124018588:C:T	49	100	1	0.02814
4:124018616:T:C	50	100	1	0.3255
4:124018632:C:T	50	100	1	0.3257
4:124018706:G:A	50	100	1	0.02052
4:124019283:T:C	50	100	1	0.3257
4:124019372:C:T	50	100	0.99	0.07462
4:124019611:A:T	50	100	1	0.3257
4:124019685:G:A	50	100	1	0.01053
4:124019926:G:A	50	100	1	0.3257
4:124019938:G:T	50	100	1	0.3257
4:124020078:C:T	50	100	1	0.3257
4:124020344:A:T	50	100	1	0.3257
4:124020391:G:A	50	100	0.95	0.01235
4:124020499:G:T	50	100	1	0.03722
4:124020527:C:T	50	100	1	0.04448
4:124020725:T:C	50	100	1	0.3257
4:124020827:C:T	50	100	1	0.03722
4:124021368:G:A	50	100	1	0.3257
4:124021655:T:C	50	100	1	0.3257
4:124021757:G:T	50	100	1	0.07407
4:124021907:A:G	50	100	1	0.3261
4:124022002:C:T	50	100	1	0.01035
4:124022151:C:T	50	100	1	0.3259
4:124024223:G:T	50	100	1	0.3259
4:124024238:C:A	50	100	0.99	0.07444
4:124024630:T:C	50	100	0.99	0.01416
4:124024844:T:C	50	100	1	0.3259
4:124025259:C:T	50	100	1	0.2349
4:124025268:A:G	50	100	1	0.3259
4:124025358:C:T	50	100	1	0.3261
4:124025529:C:T	50	100	1	0.4121
4:124025544:G:A	50	100	1	0.04448
4:124025592:C:T	50	100	1	0.3257
4:124025654:A:G	50	100	1	0.3257
4:124025705:G:A	50	100	0.99	0.03649
4:124026110:C:T	50	84	0.96	0.3145
4:124026382:C:T	50	100	1	0.0354
4:124026419:A:C	50	100	0.99	0.3255
4:124026702:A:G	50	100	1	0.04448
4:124026997:C:A	50	100	1	0.3255
4:124027138:A:C	50	100	1	0.3255
4:124027360:A:T	50	100	1	0.3255
4:124027416:A:G	50	100	1	0.3255
4:124027423:C:T	50	100	1	0.3261
4:124027424:T:C	50	100	1	0.03722
4:124027815:G:C	50	100	1	0.03722
4:124027881:G:A	50	100	1	0.04448
4:124028110:T:C	50	100	1	0.327
4:124028296:G:A	50	100	0.98	0.04357
4:124028317:A:T	50	100	1	0.327
4:124028814:T:C	50	100	1	0.327
4:124028935:A:G	50	100	1	0.327
4:124028977:A:G	50	100	1	0.01126
4:124028990:A:G	50	100	1	0.327
4:124029041:G:A	50	100	1	0.327
4:124029068:C:T	50	100	1	0.03722
4:124029088:C:T	50	100	1	0.01035
4:124029238:A:T	50	100	1	0.327
4:124029287:C:T	50	100	1	0.3268
4:124029510:A:G	50	100	1	0.327
4:124029523:A:G	50	100	1	0.07335
4:124029777:A:G	50	100	1	0.327
4:124029792:C:T	50	100	1	0.327
4:124029861:G:A	50	100	1	0.327
4:124029926:T:C	50	100	1	0.327
4:124030069:G:A	50	100	1	0.03722
4:124030094:A:G	50	100	1	0.327
4:124030110:A:G	50	100	1	0.327
4:124030349:T:C	50	100	1	0.327
4:124030406:A:G	50	100	1	0.327
4:124030444:C:T	50	100	1	0.327
4:124030837:G:T	50	100	1	0.01543
4:124031168:T:C	50	100	1	0.3272
4:124031232:C:T	50	98	1	0.3277
4:124031979:A:T	50	100	0.99	0.07371
4:124032822:A:G	50	100	1	0.01017
4:124033167:A:G	50	100	1	0.0236
4:124033255:A:T	50	100	1	0.01035
4:124033400:C:T	50	100	1	0.3272
4:124033638:A:G	50	100	0.99	0.2836
4:124033876:G:A	50	100	0.99	0.07353
4:124033900:G:A	50	100	0.99	0.07353
4:124034390:T:C	50	100	1	0.3272
4:124034396:A:G	50	100	1	0.01035
4:124034515:A:C	50	100	1	0.3272
4:124034522:C:T	49	100	1	0.04448
4:124034725:T:C	50	100	0.88	0.01162
4:124034964:T:C	50	100	0.99	0.03304
4:124035242:G:T	50	100	1	0.01053
4:124035552:A:G	50	100	0.99	0.03232
4:124035957:T:C	50	100	1	0.3952
4:124036187:C:A	50	100	0.91	0.01126
4:124036951:T:C	50	100	0.99	0.07353
4:124036961:C:T	50	100	0.99	0.07353
4:124037005:C:G	50	100	1	0.02633
4:124037225:T:A	50	100	0.99	0.07335
4:124037334:A:T	50	100	1	0.03704
4:124037660:A:T	50	100	0.96	0.05192
4:124038186:C:T	50	100	0.98	0.05465
4:124038531:G:A	50	100	1	0.0138
4:124038713:A:C	50	100	0.99	0.3235
4:124039409:A:G	50	100	1	0.03704
4:124039764:G:A	50	100	0.99	0.05465
4:124039860:T:C	50	100	1	0.01325
4:124041500:T:C	50	100	0.9	0.01271
4:124041963:G:A	50	100	1	0.01344
4:124041986:G:T	50	100	0.99	0.07335
4:124042094:G:A	50	100	1	0.01325
4:124042951:C:A	50	100	1	0.01344
4:124043070:A:G	50	100	0.97	0.06609
4:124043331:G:A	50	100	0.98	0.04321
4:124043641:T:A	50	100	1	0.01325
4:124044107:A:C	50	100	1	0.3244
4:124044141:A:C	50	100	1	0.07244
4:124045018:G:C	50	100	0.98	0.04321
4:124045194:G:T	50	100	0.99	0.3696
4:124045236:G:A	50	100	1	0.07298
4:124045370:C:T	50	100	0.99	0.453
4:124045687:T:C	50	100	1	0.04775
4:124045786:C:T	50	100	0.91	0.01126
4:124045853:G:A	50	100	1	0.01325
4:124045927:G:A	50	100	0.98	0.03704
4:124046209:C:T	50	100	1	0.02923
4:124046516:C:G	50	100	0.99	0.07244
4:124046618:C:T	50	100	0.98	0.03704
4:124046883:T:G	50	100	0.9	0.01271
4:124047220:C:A	50	100	0.98	0.03704
4:124047478:A:C	50	100	1	0.01325
4:124047547:C:T	50	100	0.99	0.2789
4:124048615:A:G	50	100	0.99	0.03613
4:124048706:T:C	50	100	0.99	0.01325
4:124048762:T:C	50	100	1	0.04757
4:124049084:G:A	50	100	0.99	0.07226
4:124049662:T:C	50	100	0.96	0.03686
4:124049910:A:T	50	100	0.95	0.03686
4:124049954:C:T	50	100	0.99	0.394
4:124050308:G:A	50	100	0.99	0.07643
4:124050576:A:G	50	100	0.98	0.2896
4:124050628:G:A	50	100	0.99	0.0138
4:124050823:T:C	50	100	0.99	0.3172
4:124051036:A:G	50	100	0.99	0.07244
4:124051046:T:C	50	100	1	0.02269
4:124051405:A:C	50	100	0.95	0.04448
4:124051451:G:A	50	100	0.96	0.05247
4:124051689:A:C	50	100	0.94	0.04757
4:124051749:G:A	50	100	0.93	0.01924
4:124051931:G:C	50	100	0.95	0.05719
4:124052150:T:C	50	96	0.97	0.4933
4:124052212:G:A	50	100	0.91	0.01507
4:124052460:G:A	50	100	0.96	0.02524
4:124052754:C:A	50	100	0.98	0.03885
4:124053030:C:T	50	100	0.98	0.03885
4:124053087:G:C	50	100	0.98	0.0699
4:124053159:C:G	50	100	0.97	0.03322
4:124053361:T:A	50	98	0.99	0.1296
4:124053600:A:C	50	100	0.97	0.03322
4:124053716:C:T	50	100	1	0.1017
4:124053766:A:T	50	98	1	0.1296
4:124053802:T:C	50	96	0.99	0.3139
4:124053828:C:G	50	100	0.99	0.4379
4:124054028:T:C	50	100	0.99	0.4377
4:124054077:C:A	50	100	0.98	0.07008
4:124054321:T:C	50	100	1	0.1026
4:124054370:A:T	50	100	0.98	0.0345
4:124054821:G:A	50	100	0.99	0.05556
4:124054870:C:T	50	100	0.99	0.2355
4:124054896:G:A	50	100	0.98	0.01452
4:124055218:A:C	50	100	0.95	0.01634
4:124055266:T:C	50	98	1	0.1296
4:124055271:G:A	50	100	0.97	0.03341
4:124056063:A:G	50	100	0.99	0.07244
4:124056086:C:T	50	100	1	0.06028
4:124056159:T:C	50	100	0.98	0.05556
4:124056267:G:A	50	100	0.97	0.03903
4:124056504:C:T	50	100	0.98	0.1489
4:124056517:C:A	50	100	0.9	0.03032
4:124056579:C:T	50	100	0.97	0.03903
4:124056725:C:T	50	100	0.98	0.2685
4:124057198:C:T	50	98	0.99	0.02814
4:124057507:C:T	50	100	0.98	0.2338
4:124057995:C:T	50	100	1	0.1028
4:124059112:G:A	50	98	0.99	0.1293
4:124059344:T:C	50	100	0.95	0.03903
4:124059414:C:T	50	100	0.94	0.01107
4:124059662:C:A	50	100	1	0.01634
4:124059730:A:G	50	100	1	0.02705
4:124061506:T:C	50	100	1	0.06064
4:124061678:C:A	50	98	0.99	0.1291
4:124061846:T:A	50	100	0.96	0.0325
4:124061892:C:T	50	100	1	0.02487
4:124062719:G:A	49	98	0.99	0.1287
4:124064179:T:C	50	100	1	0.04975
4:124064247:T:C	50	100	1	0.04975
4:124064686:G:A	50	100	0.98	0.07244
4:124064786:G:A	50	98	0.96	0.217
4:124064928:G:T	50	98	0.96	0.1202
4:124065954:G:A	50	100	0.96	0.0138
4:124066175:T:C	50	98	0.96	0.3008
4:124066399:G:A	50	100	0.94	0.02342
4:124066450:G:A	50	98	0.95	0.1058
4:124066923:G:A	50	100	0.9	0.01253
4:124067175:G:A	50	100	0.99	0.02378
4:124067329:C:T	50	100	0.99	0.08061
4:124067464:A:G	50	100	1	0.01743
4:124067475:C:A	50	100	0.99	0.0118
4:124068194:A:C	50	100	1	0.01743
4:124068665:C:T	50	100	0.99	0.2885
4:124069142:T:C	50	100	1	0.03758
4:124069198:G:C	50	100	0.98	0.01471
4:124069312:G:A	50	100	0.98	0.1046
4:124069665:T:C	50	100	1	0.01198
4:124069881:A:G	49	100	1	0.08533
4:124070164:C:A	50	100	0.99	0.01053
4:124070315:A:G	50	100	0.99	0.03268
4:124070813:A:C	50	98	0.9	0.04739
4:124071066:C:T	50	100	0.99	0.01089
4:124071487:G:A	50	100	1	0.02215
4:124071490:G:A	50	100	1	0.3132
4:124071964:G:A	50	100	1	0.03776
4:124072479:C:T	50	100	0.99	0.01035
4:124072778:G:A	50	100	1	0.05701
4:124073169:C:A	50	100	1	0.03232
4:124073285:G:T	50	100	1	0.03794
4:124073456:C:T	50	100	0.99	0.146
4:124073513:A:G	50	100	1	0.03232
4:124074493:G:A	50	100	1	0.0118
4:124074909:C:T	50	100	0.99	0.05737
4:124075103:G:A	50	100	1	0.03086
4:124075283:A:G	50	100	0.99	0.03794
4:124075424:G:C	50	100	0.99	0.2017
4:124075566:C:A	50	100	0.98	0.01979
4:124075630:C:T	50	100	0.98	0.01452
4:124075631:G:A	50	100	0.99	0.1839
4:124075646:T:G	50	100	1	0.3695
4:124075978:C:A	49	100	0.99	0.1843
4:124076412:T:C	50	100	0.99	0.1454
4:124076473:C:T	50	100	1	0.01761
4:124076499:C:A	50	100	1	0.1839
4:124076537:A:G	50	100	0.98	0.03794
4:124076628:C:T	50	100	1	0.03758
4:124077076:C:G	50	100	0.98	0.01452
4:124077104:C:G	50	100	1	0.1756
4:124077409:C:A	50	100	1	0.03105
4:124077631:A:C	50	100	1	0.08533
4:124078425:C:T	50	100	0.99	0.175
4:124078439:G:A	50	100	1	0.01107
4:124078933:G:C	50	100	1	0.01761
4:124079103:A:C	50	100	1	0.0276
4:124079148:T:C	50	100	1	0.02215
4:124079255:C:T	50	100	1	0.01198
4:124079895:G:C	50	100	1	0.3967
4:124080537:G:A	50	100	0.99	0.1452
4:124080551:G:A	50	100	0.99	0.1024
4:124081045:A:T	50	100	0.87	0.01289
4:124081604:A:T	50	100	0.98	0.1748
4:124081762:T:C	50	100	1	0.01543
4:124081978:G:T	50	98	0.96	0.02977
4:124082444:C:T	50	100	0.98	0.08642
4:124082446:G:A	50	100	0.98	0.1747
4:124082452:G:A	50	100	0.85	0.0285
4:124082611:G:C	50	100	1	0.01198
4:124082651:A:G	50	100	1	0.0374
4:124083053:T:A	50	100	1	0.03086
4:124083587:C:T	50	100	1	0.0374
4:124083971:C:G	50	100	1	0.3967
4:124084169:C:T	50	100	1	0.0118
4:124084748:C:T	50	100	1	0.03758
4:124084981:G:A	50	100	1	0.03522
4:124084983:C:T	50	100	0.99	0.1456
4:124085051:C:T	50	100	1	0.3221
4:124085057:A:G	50	100	1	0.3706
4:124086068:A:G	50	100	0.98	0.01561
4:124086097:C:T	50	100	1	0.183
4:124086133:A:T	50	98	0.98	0.09041
4:124086260:T:G	50	100	0.98	0.01561
4:124086633:G:C	50	100	1	0.03086
4:124086938:T:A	50	100	1	0.03522
4:124086952:G:T	50	100	1	0.03758
4:124087375:C:T	50	98	0.93	0.01434
4:124087625:G:A	50	100	0.89	0.02215
4:124087747:C:T	50	100	0.97	0.02524
4:124088511:A:T	50	100	0.98	0.01561
4:124088862:T:A	50	100	1	0.03522
4:124088888:C:T	50	100	1	0.3967
4:124089946:G:A	50	100	1	0.1828
4:124090052:T:C	50	100	1	0.3967
4:124090166:T:A	50	100	1	0.2692
4:124090332:C:T	50	100	1	0.1342
4:124091180:C:A	50	100	1	0.01761
4:124091496:G:A	50	100	1	0.03522
4:124091751:A:G	50	100	1	0.03522
4:124091835:C:T	50	100	1	0.2155
4:124092355:A:T	50	100	0.99	0.1454
4:124092701:C:T	50	100	0.99	0.1454
4:124093063:G:C	50	100	1	0.03522
4:124093339:T:C	50	100	1	0.134
4:124093643:C:T	50	100	1	0.03504
4:124093690:T:A	50	100	1	0.01307
4:124094007:C:G	50	100	1	0.01307
4:124095879:C:T	50	100	1	0.1024
4:124096102:T:C	50	100	0.99	0.1471
4:124096505:T:C	50	100	1	0.0118
4:124096779:G:A	50	100	0.95	0.0207
4:124096915:G:T	50	100	0.98	0.03014
4:124096979:T:G	50	100	1	0.03086
4:124097025:T:C	50	100	0.98	0.03577
4:124097462:C:A	50	100	1	0.02415
4:124097929:G:A	50	100	1	0.01053
4:124098805:C:A	50	100	1	0.01307
4:124098879:C:T	50	100	1	0.0374
4:124099157:T:G	50	100	1	0.1779
4:124099235:C:T	50	100	1	0.1024
4:124099256:A:G	50	100	1	0.0118
4:124099601:T:C	50	100	1	0.01525
4:124099891:C:T	50	100	1	0.05701
4:124100308:G:A	50	100	1	0.0374
4:124100624:A:G	50	100	1	0.08533
4:124100944:G:T	50	100	1	0.01216
4:124101251:G:T	50	100	0.98	0.03577
4:124101252:T:C	50	100	0.98	0.03577
4:124101315:T:A	50	98	0.86	0.01434
4:124101538:T:C	50	100	1	0.02215
4:124101598:C:T	50	100	1	0.03086
4:124101798:A:G	50	100	1	0.3965
4:124102329:C:T	50	100	1	0.03758
4:124102397:T:A	50	98	1	0.02324
4:124102773:C:T	50	100	1	0.05701
4:124103125:G:T	50	100	1	0.0374
4:124103134:C:T	50	100	1	0.08569
4:124103369:A:G	50	100	1	0.3965
4:124103560:A:G	50	100	1	0.3691
4:124103620:G:T	50	100	1	0.3724
4:124103874:T:A	50	100	1	0.03086
4:124104014:G:A	50	96	0.96	0.1411
4:124104205:A:G	50	100	1	0.02378
4:124104472:G:A	49	100	0.99	0.1454
4:124105677:T:C	50	100	1	0.05701
4:124106349:T:G	50	100	0.9	0.02505
4:124107050:A:G	50	100	1	0.01216
4:124107213:A:G	50	100	1	0.03758
4:124107274:G:T	50	100	1	0.08606
4:124107306:C:T	50	100	1	0.02215
4:124107681:G:A	50	100	1	0.1781
4:124108148:C:T	50	100	1	0.03086
4:124108486:C:G	50	100	1	0.4267
4:124109290:C:T	50	100	1	0.03304
4:124109370:A:T	50	100	1	0.03304
4:124109432:A:G	50	100	1	0.02378
4:124109797:G:C	50	100	1	0.03758
4:124110094:G:T	50	100	0.99	0.177
4:124110137:C:A	50	100	1	0.01235
4:124110236:T:C	50	100	1	0.0118
4:124111106:T:C	50	100	0.98	0.03577
4:124112115:G:T	50	100	1	0.01761
4:124113063:C:T	50	100	0.99	0.3233
4:124113543:A:G	50	100	1	0.03758
4:124114120:T:C	50	100	1	0.1336
4:124114153:G:A	50	100	1	0.05537
4:124114267:A:G	50	100	0.91	0.03776
4:124114509:A:C	50	100	0.97	0.01253
4:124114993:T:C	50	100	1	0.03758
4:124115290:G:A	50	100	1	0.0118
4:124116100:T:C	50	98	0.99	0.04267
4:124116485:T:C	50	100	0.99	0.0345
4:124116491:T:C	50	100	1	0.1816
4:124116639:T:C	50	100	1	0.366
4:124116867:T:C	50	100	0.99	0.01398
4:124117699:G:C	50	100	1	0.01071
4:124118243:G:A	50	100	1	0.1806
4:124118613:T:C	50	100	0.98	0.112
4:124118741:T:A	50	100	1	0.4837
4:124119369:G:A	50	100	1	0.01543
4:124119375:C:A	50	100	1	0.01035
4:124119827:C:G	50	100	1	0.01398
4:124119973:A:G	50	100	1	0.1806
4:124120000:T:G	50	100	0.99	0.01089
4:124120336:G:T	50	100	1	0.02342
4:124120561:T:C	50	100	1	0.02342
4:124120587:C:G	50	100	1	0.02342
4:124120688:T:C	50	100	0.98	0.112
4:124120789:T:A	50	100	0.98	0.05011
4:124120829:T:C	50	100	1	0.01543
4:124121785:C:G	50	100	0.92	0.01416
4:124121840:G:A	50	100	0.99	0.02378
4:124121948:T:C	50	100	1	0.02342
4:124122064:A:C	50	100	1	0.09386
4:124122767:C:T	50	100	1	0.02905
4:124123652:A:G	50	100	1	0.01071
4:124123961:G:C	50	100	0.96	0.05483
4:124124109:C:G	50	100	1	0.05483
4:124125023:T:C	50	100	1	0.03304
4:124125038:C:T	50	100	1	0.01616
4:124125218:A:G	50	100	1	0.01071
4:124125229:G:A	50	100	0.9	0.01307
4:124125327:A:G	50	100	1	0.01035
4:124125403:T:A	49	100	1	0.03286
4:124125971:A:C	50	100	1	0.01616
4:124125987:T:C	50	100	1	0.1055
4:124126083:C:T	50	100	0.96	0.01071
4:124126139:G:T	50	100	1	0.3348
4:124126386:C:T	49	100	0.99	0.08243
4:124126476:G:T	50	100	1	0.09386
4:124126496:T:G	50	100	1	0.05483
4:124126595:T:C	50	100	1	0.1796
4:124127095:A:C	50	100	1	0.06645
4:124127432:T:G	50	100	1	0.02433
4:124127487:A:C	50	100	1	0.01616
4:124127493:A:C	49	100	1	0.4847
4:124127605:G:C	50	100	1	0.3337
4:124127719:T:C	50	100	1	0.01416
4:124127867:G:C	50	100	1	0.02197
4:124128213:G:A	50	100	1	0.01071
4:124128251:C:G	50	100	1	0.01071
4:124128291:C:T	50	100	1	0.03141
4:124128557:G:A	50	100	1	0.02705
4:124128650:C:A	50	100	1	0.1805
4:124128811:C:G	50	100	1	0.03214
4:124129007:C:T	50	100	1	0.321
4:124129211:A:G	50	100	1	0.3662
4:124129507:G:T	50	100	1	0.03286
4:124129817:T:C	50	100	1	0.01035
4:124130286:A:C	50	100	1	0.02959
4:124130305:T:C	50	100	1	0.01071
4:124130608:G:A	50	100	1	0.01089
4:124130614:G:A	50	100	1	0.09277
4:124130882:A:T	50	100	1	0.01071
4:124130908:C:T	50	100	1	0.1805
4:124131228:G:T	50	100	1	0.01616
4:124131233:A:G	50	100	1	0.4847
4:124131404:C:T	50	100	0.99	0.04557
4:124131502:G:T	50	100	1	0.01035
4:124131511:A:G	50	100	1	0.02342
4:124131537:G:A	50	100	0.93	0.0236
4:124131616:G:T	50	100	0.99	0.02778
4:124131644:G:A	50	100	1	0.01616
4:124132094:T:G	50	100	1	0.01543
4:124132507:G:C	50	100	1	0.01017
4:124132670:G:T	50	100	1	0.01035
4:124132825:T:G	50	100	1	0.01035
4:124132885:G:A	50	100	1	0.09132
4:124133879:C:T	50	100	0.81	0.01035
4:124134009:T:C	50	100	0.99	0.01797
4:124134187:A:G	50	100	1	0.02342
4:124134240:T:C	50	100	1	0.01053
4:124134450:G:A	50	100	1	0.05483
4:124134553:G:A	50	98	0.99	0.0207
4:124134772:G:A	50	100	1	0.02342
4:124134797:C:A	50	100	1	0.09386
4:124135052:T:C	50	98	1	0.03359
4:124135086:T:C	50	100	1	0.09495
4:124135427:C:G	50	100	1	0.01071
4:124135522:C:T	50	100	1	0.01071
4:124136161:C:G	50	100	1	0.2289
4:124136489:C:T	50	100	1	0.09804
4:124136669:A:G	50	100	1	0.01071
4:124136678:G:A	50	100	1	0.4844
4:124136800:C:G	50	100	1	0.09205
4:124137664:C:T	50	100	1	0.1941
4:124138000:G:A	50	100	1	0.03286
4:124138225:A:C	49	81.6	0.83	0.1621
4:124138227:A:C	49	95.9	0.75	0.01089
4:124138238:T:C	50	98	0.95	0.04121
4:124138328:C:T	50	98	1	0.4846
4:124138608:G:A	50	100	1	0.01035
4:124138896:G:A	50	100	1	0.1805
4:124139245:G:T	50	100	1	0.01543
4:124139405:C:G	50	100	1	0.01616
4:124139479:A:G	50	100	1	0.01198
4:124139561:G:A	50	100	1	0.01035
4:124139745:A:G	50	100	1	0.02342
4:124139895:A:C	50	100	1	0.4846
4:124139933:G:A	50	100	1	0.4846
4:124139948:T:C	50	100	1	0.02905
4:124139960:C:T	50	100	1	0.01071
4:124140087:G:A	50	100	1	0.02633
4:124140259:T:C	50	100	1	0.01035
4:124140604:T:A	50	100	1	0.03286
4:124140717:A:T	50	100	1	0.02342
4:124140718:A:T	50	100	1	0.02342
4:124140720:A:T	50	100	1	0.02342
4:124141495:G:T	50	100	1	0.1805
4:124141879:G:A	50	100	1	0.03286
4:124141881:C:T	50	100	1	0.01598
4:124141890:G:T	50	100	1	0.3208
4:124142097:A:C	50	100	1	0.03141
4:124142378:A:G	50	98	1	0.03286
4:124142391:T:C	49	100	1	0.09205
4:124143493:T:G	50	100	1	0.01035
4:124143746:G:A	50	100	1	0.01598
4:124143886:A:G	50	100	0.99	0.0581
4:124144215:C:T	50	100	1	0.01598
4:124144385:T:A	50	100	1	0.09187
4:124144780:A:G	50	100	1	0.03286
4:124144962:A:T	50	100	0.93	0.02469
4:124145169:A:G	50	100	1	0.3644
4:124145364:C:T	50	100	1	0.02905
4:124145425:A:C	50	100	1	0.1941
4:124145875:T:A	50	100	1	0.01071
4:124146437:A:T	50	100	1	0.01398
4:124147114:G:T	50	100	1	0.1806
4:124147626:G:A	49	100	1	0.04158
4:124149342:T:C	50	100	1	0.08243
4:124150703:A:G	50	100	1	0.02687
4:124150815:C:T	50	100	1	0.01071
4:124150867:C:T	50	100	1	0.1805
4:124151043:T:A	50	100	1	0.02342
4:124151212:T:G	50	100	1	0.02342
4:124151361:C:A	50	100	1	0.04085
4:124151485:C:A	50	100	1	0.02342
4:124151732:C:T	50	100	1	0.09259
4:124152100:A:G	50	100	1	0.02342
4:124152346:C:T	50	100	1	0.02687
4:124152415:A:C	50	100	0.98	0.02342
4:124152509:C:A	50	100	1	0.02124
4:124152518:C:T	50	100	1	0.1806
4:124152982:G:A	50	100	1	0.01198
4:124153008:T:C	50	100	1	0.01198
4:124153063:A:G	48	100	1	0.0236
4:124153924:A:G	47	89.4	0.79	0.06391
4:124153939:A:G	48	97.9	1	0.03722
4:124153966:C:T	47	100	0.92	0.01616
4:124154162:G:A	50	98	0.89	0.01507
4:124154166:C:T	50	98	1	0.04067
4:124154866:T:C	45	95.6	0.74	0.01325
4:124155075:A:T	48	95.8	1	0.03722
4:124155077:A:T	50	96	0.96	0.05211
4:124155125:A:C	43	88.4	1	0.4766
4:124155142:T:G	50	100	0.99	0.01035
4:124155388:A:G	50	100	0.99	0.01616
4:124155598:C:T	50	100	1	0.01089
4:124155998:G:C	50	98	1	0.4766
4:124156523:T:C	50	100	0.9	0.01307
4:124156708:C:T	50	98	1	0.2035
4:124156757:T:C	50	100	1	0.08007
4:124156778:C:A	50	100	1	0.03776
4:124156989:A:G	50	100	1	0.01398
4:124157007:T:C	50	100	1	0.01107
4:124157068:A:G	50	100	1	0.02342
4:124157088:T:C	50	100	1	0.09259
4:124157415:A:G	50	98	1	0.4766
4:124157706:A:G	50	100	1	0.1805
4:124158001:G:A	50	100	1	0.02342
4:124158034:A:C	50	98	1	0.3495
4:124158224:A:G	50	98	1	0.1799
4:124158267:T:A	50	100	1	0.03667
4:124158541:G:T	50	100	1	0.3288
4:124158630:T:C	50	100	1	0.01398
4:124158770:A:T	50	100	0.99	0.06808
4:124158867:C:T	50	98	1	0.1739
4:124159109:G:A	50	98	1	0.08261
4:124159539:T:A	50	100	1	0.0236
4:124159552:G:A	50	100	1	0.01089
4:124159792:C:T	50	100	1	0.01198
4:124160098:C:T	50	100	1	0.01089
4:124160167:C:T	50	100	0.99	0.1796
4:124160218:G:A	50	100	1	0.2126
4:124160343:T:G	50	98	1	0.1801
4:124160689:G:A	50	100	1	0.01198
4:124161196:A:C	50	100	1	0.02342
4:124161214:T:C	50	100	1	0.02342
4:124161274:A:G	50	98	1	0.3493
4:124161402:T:C	50	100	1	0.01089
4:124161625:G:A	50	100	1	0.02324
4:124161683:C:A	50	100	1	0.01198
4:124161711:A:G	50	100	1	0.01253
4:124161825:C:T	50	100	1	0.03286
4:124161850:C:T	50	100	0.96	0.01725
4:124162223:C:A	50	100	1	0.02342
4:124162271:T:C	50	100	1	0.02342
4:124162860:T:A	50	100	1	0.03322
4:124162880:A:G	50	100	1	0.01162
4:124163047:T:A	50	98	1	0.1741
4:124163096:T:A	50	100	1	0.01089
4:124163185:G:A	50	100	1	0.0276
4:124163831:C:T	50	100	1	0.08243
4:124163954:G:A	50	100	1	0.05029
4:124164032:G:A	50	100	1	0.02342
4:124164197:G:C	50	100	1	0.01089
4:124164306:C:T	50	100	1	0.01089
4:124164458:T:C	50	100	1	0.01816
4:124164511:C:T	50	100	0.87	0.01126
4:124164854:G:A	50	100	1	0.09259
4:124164871:T:C	50	100	1	0.07952
4:124165089:A:G	50	100	1	0.01198
4:124165158:A:G	50	100	1	0.01198
4:124165334:C:T	50	100	0.99	0.08261
4:124165432:C:A	50	100	1	0.02342
4:124165499:C:T	50	100	1	0.06409
4:124165508:C:T	50	100	1	0.03322
4:124165677:G:A	50	100	1	0.01126
4:124165922:T:G	50	100	1	0.01089
4:124166100:G:T	50	100	1	0.01089
4:124166478:C:T	50	100	1	0.09259
4:124166845:A:T	50	100	1	0.01816
4:124167008:C:G	50	100	1	0.01089
4:124167030:G:C	50	100	1	0.02524
4:124167039:A:T	50	100	1	0.02342
4:124167731:C:T	50	100	1	0.01089
4:124167973:G:A	50	100	0.88	0.01198
4:124168071:G:A	50	100	1	0.1805
4:124168716:G:T	50	100	1	0.02342
4:124168987:A:G	50	100	1	0.1805
4:124169317:A:G	50	100	1	0.04884
4:124169337:G:A	49	100	1	0.03304
4:124169549:T:C	50	96	1	0.181
4:124169870:A:G	50	100	1	0.01107
4:124169872:T:C	50	100	0.92	0.01089
4:124170099:G:A	50	100	1	0.01652
4:124170329:G:T	50	100	1	0.02342
4:124170367:A:G	50	100	0.98	0.0187
4:124170622:G:A	50	100	0.99	0.01144
4:124170801:A:G	50	100	1	0.2148
4:124170913:A:C	50	100	1	0.09259
4:124170920:C:T	50	100	1	0.09804
4:124171444:A:T	50	98	1	0.3535
4:124171453:G:T	50	100	1	0.01089
4:124171465:G:T	50	100	1	0.01816
4:124172344:T:C	50	100	1	0.01107
4:124172875:C:T	50	100	1	0.2057
4:124172882:C:T	50	100	1	0.03304
4:124172999:A:G	50	100	1	0.05029
4:124173010:C:G	50	100	1	0.02524
4:124173277:C:T	50	100	1	0.01035
4:124173545:C:G	50	100	1	0.01089
4:124173602:C:T	50	100	1	0.01107
4:124173644:G:C	50	100	1	0.01198
4:124173715:G:A	50	100	1	0.02342
4:124173791:G:C	50	98	1	0.4768
4:124173903:G:C	50	100	1	0.01126
4:124173905:A:G	50	100	1	0.01961
4:124174058:G:A	50	100	1	0.2135
4:124174458:A:G	50	98	1	0.4764
4:124174464:T:C	50	100	1	0.02342
4:124174521:A:G	50	100	1	0.02342
4:124175054:T:C	50	98	1	0.3493
4:124175194:A:G	50	100	1	0.04067
4:124175269:G:T	49	100	0.9	0.03794
4:124175318:T:C	50	98	0.99	0.04539
4:124175395:C:T	50	100	1	0.01398
4:124175554:A:G	50	100	1	0.08007
4:124175797:G:A	50	100	1	0.01416
4:124175878:T:C	49	100	1	0.02342
4:124176050:A:G	50	100	1	0.03304
4:124176129:C:T	50	98	1	0.2053
4:124176478:A:G	50	100	1	0.02342
4:124176501:T:G	50	100	1	0.1483
4:124176981:A:G	50	100	0.97	0.01616
4:124176982:T:A	50	100	1	0.01144
4:124177439:G:A	50	100	1	0.05029
4:124177512:C:T	50	100	1	0.01216
4:124177664:T:C	50	100	1	0.02342
4:124177720:G:A	50	100	0.81	0.01144
4:124177965:G:A	50	100	1	0.03667
4:124178277:C:T	50	100	1	0.02542
4:124178321:G:A	50	100	1	0.2135
4:124178684:C:T	50	98	1	0.1801
4:124179101:A:G	50	100	0.96	0.07952
4:124179303:A:G	50	100	1	0.01107
4:124179307:T:C	50	100	0.99	0.04085
4:124179480:A:G	50	100	0.97	0.07934
4:124179701:A:C	50	100	1	0.02342
4:124179900:A:G	50	100	1	0.02524
4:124179963:G:T	50	100	1	0.05029
4:124180062:C:T	50	100	0.99	0.01216
4:124180468:G:C	50	100	1	0.01198
4:124181190:G:A	50	100	1	0.05029
4:124181370:C:A	50	100	0.96	0.02487
4:124181577:C:A	50	100	1	0.02397
4:124181895:A:G	50	100	1	0.01089
4:124182125:G:T	50	100	0.98	0.03794
4:124182278:C:T	50	100	1	0.02524
4:124183000:G:A	50	100	1	0.3428
4:124183031:C:T	50	100	1	0.02342
4:124183328:A:G	50	98	1	0.4768
4:124183670:G:A	50	100	1	0.02342
4:124184102:C:G	50	100	1	0.02342
4:124184395:G:A	50	100	1	0.0118
4:124184692:G:A	50	100	1	0.1805
4:124185250:T:C	50	100	1	0.01126
4:124185596:G:A	50	100	1	0.05011
4:124185727:G:A	50	100	1	0.05011
4:124185989:A:G	50	100	1	0.01816
4:124186118:C:T	50	100	1	0.03395
4:124186166:T:C	50	100	1	0.01089
4:124186178:G:A	50	100	1	0.05029
4:124186357:A:G	50	100	0.96	0.08351
4:124186940:G:A	50	100	1	0.01198
4:124186975:G:T	50	98	0.99	0.3459
4:124186998:A:G	50	100	1	0.02342
4:124187250:A:G	50	100	0.98	0.04267
4:124187410:G:A	50	100	1	0.02288
4:124187528:C:T	50	100	1	0.02306
4:124187633:G:A	50	100	1	0.04031
4:124187929:G:A	50	100	1	0.4729
4:124188360:A:G	50	100	1	0.02887
4:124188575:T:A	50	100	1	0.0236
4:124188619:T:C	50	100	1	0.4731
4:124188826:A:G	50	100	0.99	0.1739
4:124188913:C:T	50	100	1	0.0236
4:124188944:T:C	50	100	1	0.0236
4:124189064:G:A	50	100	1	0.01107
4:124189232:C:A	50	100	1	0.0236
4:124189427:A:G	50	100	1	0.09314
4:124189509:T:C	50	100	1	0.0236
4:124190400:T:G	50	100	1	0.0236
4:124190640:T:C	50	100	1	0.02088
4:124190857:T:A	50	100	1	0.0984
4:124191195:C:T	50	100	0.88	0.03867
4:124191315:G:A	50	100	1	0.02378
4:124191509:T:C	50	100	1	0.0276
4:124191766:C:A	50	100	1	0.0236
4:124191768:T:G	50	100	1	0.0984
4:124191839:T:C	50	100	1	0.01162
4:124191975:T:A	50	100	1	0.0276
4:124192156:C:T	50	100	1	0.1817
4:124192293:A:G	50	100	1	0.0236
4:124193061:C:T	50	100	0.97	0.08188
4:124193149:A:G	50	100	1	0.01107
4:124193289:T:C	50	100	0.99	0.1817
4:124193335:A:G	50	100	1	0.01162
4:124193448:A:G	50	100	1	0.0236
4:124193807:T:G	50	100	1	0.0236
4:124193818:A:G	50	100	1	0.03341
4:124193831:G:A	50	100	1	0.0236
4:124193840:A:G	50	100	1	0.01162
4:124194114:G:C	50	100	1	0.0236
4:124194152:G:C	49	100	1	0.0236
4:124194192:A:G	50	100	1	0.01162
4:124194279:G:T	50	100	1	0.01144
4:124194323:G:C	50	100	1	0.0276
4:124194356:T:C	50	100	1	0.0236
4:124194482:C:T	50	100	1	0.0236
4:124194564:C:A	50	100	1	0.0236
4:124194636:A:T	50	100	1	0.0236
4:124194882:G:A	50	100	1	0.07825
4:124195043:T:G	50	100	1	0.1736
4:124195241:G:A	50	100	1	0.0236
4:124195278:G:A	50	100	1	0.0236
4:124195356:A:G	50	100	0.97	0.0236
4:124195596:G:C	50	100	1	0.0236
4:124195627:C:T	50	100	1	0.0236
4:124195917:G:T	50	100	1	0.0236
4:124195983:T:C	50	100	1	0.345
4:124196007:C:T	50	100	1	0.04012
4:124196120:C:A	50	100	1	0.0236
4:124196554:C:T	50	100	1	0.1817
4:124196675:G:C	50	100	1	0.03922
4:124196709:T:C	50	100	1	0.04012
4:124196996:T:G	50	100	0.96	0.03577
4:124198149:A:T	50	100	1	0.01162
4:124198272:C:G	50	100	0.99	0.3546
4:124198355:T:C	50	100	1	0.01162
4:124198459:A:C	50	100	1	0.0236
4:124198506:T:C	50	100	1	0.07825
4:124198723:T:C	50	100	1	0.04012
4:124199055:C:T	50	100	1	0.01107
4:124199102:A:G	50	100	1	0.4731
4:124199656:A:G	50	100	1	0.0236
4:124200099:C:T	50	100	1	0.01162
4:124200163:T:C	50	100	1	0.04012
4:124200689:A:G	50	100	0.97	0.03577
4:124201297:A:T	50	100	1	0.0236
4:124202068:C:T	50	100	1	0.1737
4:124202352:T:A	47	100	1	0.02814
4:124202432:T:C	49	100	1	0.03359
4:124203627:T:C	50	100	1	0.03359
4:124203646:T:A	50	100	1	0.0305
4:124206137:T:C	50	100	1	0.09296
4:124206322:C:T	50	100	1	0.317
4:124206838:G:A	47	95.7	1	0.1941
4:124207074:C:A	50	100	1	0.2093
4:124207701:C:T	50	100	1	0.0236
4:124207894:A:G	50	100	1	0.07825
4:124208047:G:A	50	100	1	0.01126
4:124208466:A:G	50	100	1	0.06336
4:124208555:A:G	50	100	1	0.0236
4:124208675:A:G	50	100	1	0.01107
4:124208956:A:G	50	100	0.99	0.02052
4:124209285:A:G	49	100	0.99	0.4748
4:124209420:T:C	50	100	1	0.04031
4:124209658:T:C	50	100	1	0.02596
4:124210135:G:T	50	100	1	0.0236
4:124210717:C:A	50	100	1	0.04031
4:124211030:G:A	50	100	1	0.01126
4:124211196:T:C	50	100	1	0.0167
4:124211278:A:G	50	100	1	0.04031
4:124211871:C:T	50	100	1	0.02687
4:124211877:G:A	50	100	1	0.09096
4:124211944:G:T	50	100	1	0.02796
4:124212163:A:T	50	100	1	0.3123
4:124212265:T:A	50	98	0.64	0.02197
4:124212310:G:A	49	100	1	0.03359
4:124212710:T:G	50	100	1	0.0236
4:124212896:G:C	50	100	1	0.02596
4:124213374:C:T	50	100	1	0.01126
4:124213399:C:T	50	98	1	0.4749
4:124213794:C:T	50	100	1	0.01162
4:124213812:A:G	50	100	0.98	0.0236
4:124214315:T:G	50	100	1	0.1939
4:124214649:A:G	50	100	1	0.04031
4:124214948:G:A	50	100	1	0.01107
4:124215094:T:C	50	100	1	0.4748
4:124215252:C:T	50	100	1	0.09296
4:124215532:A:C	50	100	1	0.02596
4:124215538:G:T	50	100	0.99	0.0472
4:124216040:T:C	50	100	1	0.0236
4:124216540:T:C	50	100	1	0.0236
4:124216747:C:T	49	100	1	0.04049
4:124216748:A:G	50	100	1	0.01725
4:124216757:A:G	50	100	1	0.04739
4:124217337:G:A	50	94	0.93	0.04938
4:124217388:C:A	50	100	1	0.1939
4:124217426:A:G	50	100	0.99	0.06627
4:124217434:T:C	50	100	1	0.0236
4:124217436:A:G	50	100	1	0.01162
4:124217984:G:A	50	100	1	0.04702
4:124218345:C:G	50	100	1	0.0236
4:124218354:A:G	50	100	1	0.02197
4:124218944:C:A	50	100	1	0.1939
4:124218996:C:G	50	100	1	0.0236
4:124219252:C:T	50	100	0.95	0.01198
4:124219738:G:A	50	100	1	0.04031
4:124220396:G:T	50	100	1	0.09096
4:124221019:G:A	50	100	1	0.02378
4:124221102:T:C	50	100	1	0.02778
4:124221104:C:T	50	100	1	0.09296
4:124221233:A:G	50	100	1	0.03595
4:124221265:T:C	50	100	1	0.01162
4:124221289:C:A	50	100	1	0.04031
4:124221359:C:T	50	100	1	0.0472
4:124221649:A:G	50	100	1	0.01162
4:124221909:A:C	50	100	1	0.1819
4:124222193:G:A	50	100	1	0.0236
4:124222573:T:A	50	100	1	0.04031
4:124222868:T:C	50	100	1	0.01598
4:124223182:C:A	50	100	1	0.0236
4:124223561:A:C	50	100	0.98	0.01834
4:124224470:G:T	50	100	1	0.4749
4:124224744:C:A	50	100	1	0.1739
4:124225348:C:T	50	100	1	0.0236
4:124225462:T:C	50	100	1	0.08261
4:124225592:T:A	50	100	1	0.3428
4:124225630:A:G	50	100	1	0.03341
4:124226259:A:C	50	96	1	0.09296
4:124226428:C:T	50	100	1	0.01162
4:124227282:C:T	50	100	1	0.1739
4:124227373:A:G	50	100	1	0.2081
4:124227623:G:T	50	100	1	0.08261
4:124228116:A:G	50	100	1	0.01126
4:124228401:C:T	50	100	0.99	0.01906
4:124228588:T:C	50	100	1	0.0236
4:124228599:A:G	50	100	1	0.0236
4:124228600:C:G	50	100	1	0.0236
4:124228787:C:A	50	100	1	0.04031
4:124229073:C:T	50	100	1	0.02778
4:124229089:A:G	50	100	1	0.01162
4:124229207:C:G	50	100	1	0.04085
4:124230396:T:C	50	100	1	0.1819
4:124230765:C:T	50	100	1	0.1819
4:124231187:G:C	50	100	1	0.0236
4:124231227:T:A	50	100	1	0.01162
4:124231349:T:C	50	100	1	0.0236
4:124231456:T:A	50	100	0.97	0.0236
4:124231511:T:C	50	100	1	0.04012
4:124231591:G:C	50	100	1	0.01162
4:124231603:C:T	50	100	0.7	0.01434
4:124231689:C:A	49	95.9	0.98	0.03958
4:124232081:T:C	48	100	1	0.03976
4:124232386:G:A	50	100	1	0.02469
4:124232404:C:A	50	100	1	0.1819
4:124232462:C:G	50	100	0.98	0.0423
4:124232662:G:C	50	98	1	0.02633
4:124232932:T:C	50	100	1	0.02397
4:124232947:C:T	50	100	1	0.04121
4:124233012:C:T	49	100	1	0.0236
4:124233091:G:C	50	100	1	0.0236
4:124233093:G:A	50	100	1	0.01162
4:124233311:G:A	50	100	1	0.04702
4:124233312:A:T	50	100	1	0.04702
4:124233406:A:T	50	100	1	0.0236
4:124233438:C:A	50	100	1	0.02378
4:124233754:G:A	47	97.9	1	0.1819
4:124233798:G:T	50	100	1	0.09096
4:124233914:A:G	50	100	1	0.1739
4:124233915:A:G	50	100	1	0.0236
4:124233968:C:A	50	100	1	0.01162
4:124234043:A:G	50	100	1	0.06609
4:124234063:T:C	50	100	1	0.0276
4:124234216:G:A	50	100	1	0.01162
4:124234601:A:T	50	98	1	0.1821
4:124234792:A:G	50	100	1	0.02596
4:124234981:C:A	50	100	1	0.4748
4:124235141:A:T	50	100	1	0.01162
4:124235216:T:C	50	100	1	0.1819
4:124235416:T:A	50	100	1	0.4873
4:124235793:T:A	50	100	1	0.0236
4:124235864:G:T	50	100	1	0.09296
4:124235897:C:T	50	100	1	0.1821
4:124236109:C:T	50	100	1	0.2932
4:124236234:T:C	50	100	1	0.0236
4:124236261:G:C	50	100	1	0.03613
4:124236382:T:G	50	100	1	0.0236
4:124236533:G:A	50	100	0.93	0.0138
4:124236582:T:C	50	100	1	0.0167
4:124236673:C:A	50	100	1	0.0236
4:124236902:G:T	50	100	1	0.09096
4:124236940:A:C	50	98	1	0.02397
4:124237267:T:C	50	100	1	0.3535
4:124237925:T:C	50	100	1	0.0236
4:124238012:G:A	50	100	1	0.1737
4:124238294:T:C	50	100	1	0.04031
4:124238479:C:T	50	100	1	0.02778
4:124238579:G:A	50	100	1	0.09296
4:124238739:A:C	50	100	1	0.01162
4:124238877:C:A	50	100	1	0.03359
4:124239040:C:T	50	100	1	0.0118
4:124239165:A:G	49	100	1	0.03613
4:124239168:G:A	49	100	1	0.0236
4:124239174:C:T	49	100	1	0.03613
4:124239258:T:C	47	100	1	0.0276
4:124239379:A:G	50	100	1	0.01107
4:124239572:A:G	50	100	1	0.1816
4:124239579:A:T	50	100	1	0.01162
4:124239580:C:T	50	100	1	0.01162
4:124239924:A:C	49	100	1	0.1943
4:124240001:C:G	50	100	1	0.0236
4:124240780:C:T	50	100	1	0.1944
4:124240822:T:A	50	100	1	0.01743
4:124241356:T:A	50	100	1	0.0236
4:124241375:G:C	50	100	1	0.1944
4:124241555:T:C	50	100	1	0.0236
4:124241651:T:C	50	100	1	0.0276
4:124241785:C:T	50	100	1	0.1814
4:124241942:G:A	50	100	1	0.0236
4:124242052:G:T	50	100	1	0.1943
4:124242408:A:G	50	100	1	0.1817
4:124242470:C:T	50	100	1	0.0236
4:124242588:C:G	50	100	1	0.0236
4:124242603:T:A	50	100	1	0.0236
4:124242657:T:C	50	100	1	0.1814
4:124242678:T:C	50	100	1	0.0236
4:124242823:A:C	50	100	1	0.4989
4:124243409:A:C	50	100	1	0.04031
4:124243501:C:G	50	100	1	0.0236
4:124243634:G:A	50	100	1	0.1943
4:124243994:A:G	50	100	1	0.02378
4:124244002:G:A	50	100	1	0.1814
4:124244575:A:T	50	100	0.99	0.4751
4:124244617:G:A	50	100	1	0.01162
4:124244706:G:C	50	100	1	0.01688
4:124244983:G:T	50	100	1	0.04031
4:124245145:A:G	50	100	1	0.02614
4:124246004:T:C	48	100	1	0.3537
4:124246231:C:T	50	100	1	0.0236
4:124246632:T:C	50	100	1	0.1736
4:124246934:C:T	50	98	0.94	0.02614
4:124246936:G:A	50	100	1	0.0207
4:124247273:A:G	50	100	1	0.0236
4:124247379:T:G	50	100	1	0.1944
4:124247380:G:T	50	100	1	0.0236
4:124247788:C:G	50	100	1	0.03758
4:124247935:A:G	50	100	1	0.0236
4:124248256:A:G	50	100	1	0.09277
4:124248636:C:A	50	100	1	0.0276
4:124249635:G:T	50	100	1	0.0118
4:124249926:C:G	50	100	1	0.1812
4:124250958:C:G	50	100	1	0.07861
4:124251211:T:C	50	100	1	0.0236
4:124252011:T:C	50	100	1	0.01198
4:124252069:T:C	50	100	1	0.1812
4:124252127:C:T	50	100	1	0.0236
4:124252275:A:G	50	100	1	0.3942
4:124252477:A:G	50	100	0.93	0.01416
4:124252571:C:T	50	100	1	0.0118
4:124252592:C:T	50	80	1	0.4682
4:124252650:T:C	50	100	1	0.08007
4:124252919:A:G	50	100	1	0.03341
4:124252972:G:A	50	100	1	0.0236
4:124253165:T:C	50	100	1	0.03341
4:124253225:C:T	50	100	1	0.09296
4:124253335:T:C	49	100	1	0.1592
4:124253383:A:G	50	100	1	0.0236
4:124253438:T:C	50	98	0.99	0.01852
4:124253473:T:G	50	100	1	0.3825
4:124253483:T:A	50	100	1	0.01688
4:124253662:C:A	50	100	1	0.1806
4:124254084:A:G	50	100	1	0.1812
4:124254849:C:A	50	100	1	0.02415
4:124255313:A:C	50	100	1	0.03341
4:124255513:A:G	50	100	1	0.02614
4:124255758:C:T	50	100	1	0.01162
4:124255761:A:G	50	100	1	0.0236
4:124256101:A:G	50	100	1	0.0236
4:124256149:T:C	50	100	1	0.0118
4:124256405:G:A	50	100	1	0.02669
4:124256510:A:T	50	100	1	0.02614
4:124256682:C:A	50	100	1	0.03341
4:124256742:A:G	50	100	1	0.3938
4:124257334:T:A	50	100	1	0.03341
4:124257639:C:T	50	100	1	0.0236
4:124258423:C:T	50	100	1	0.01216
4:124258724:G:A	50	100	1	0.0167
4:124258746:C:G	50	98	0.99	0.01979
4:124258766:G:T	50	100	1	0.01162
4:124259913:T:C	50	98	0.99	0.1167
4:124260378:G:A	50	100	1	0.0305
4:124260724:C:A	50	100	1	0.3771
4:124260823:A:G	50	100	1	0.02596
4:124260894:A:G	50	100	1	0.09277
4:124260942:A:G	50	100	1	0.0236
4:124261121:C:T	50	100	1	0.01126
4:124261262:T:C	50	100	1	0.0236
4:124261469:C:A	50	96	1	0.09187
4:124261511:C:T	50	100	1	0.09114
4:124261535:C:T	50	100	0.99	0.1819
4:124262811:A:G	50	100	1	0.0236
4:124263267:A:G	50	100	1	0.09277
4:124264151:C:T	50	100	0.97	0.04811
4:124264550:C:T	50	100	1	0.04103
4:124264653:T:C	50	100	1	0.06681
4:124264655:C:A	50	100	1	0.0118
4:124265498:C:A	50	100	1	0.05537
4:124265521:A:T	50	100	1	0.3531
4:124265694:C:A	50	100	1	0.05537
4:124265772:C:T	50	100	1	0.05537
4:124265872:T:C	50	100	1	0.1817
4:124266233:G:T	49	100	1	0.05537
4:124266463:C:T	50	100	1	0.0167
4:124266620:A:G	50	100	1	0.09277
4:124266893:C:T	50	100	1	0.3531
4:124267454:C:T	50	100	1	0.02796
4:124267683:G:A	50	98	0.99	0.01979
4:124267737:C:T	50	100	1	0.01834
4:124267764:T:A	50	100	1	0.04103
4:124267976:G:T	50	100	1	0.05537
4:124268925:A:G	50	100	1	0.3535
4:124268932:G:A	50	100	1	0.1816
4:124268940:T:C	50	100	1	0.03395
4:124269214:T:C	50	100	1	0.05537
4:124269534:C:T	50	100	0.98	0.05029
4:124269780:T:A	50	100	1	0.01688
4:124270129:G:A	50	100	1	0.06318
4:124270197:C:A	50	100	1	0.04085
4:124270261:G:A	50	100	1	0.02796
4:124270421:G:A	50	100	1	0.04085
4:124270516:G:A	50	100	1	0.0236
4:124270608:A:G	50	100	1	0.3036
4:124270714:T:G	50	100	1	0.05537
4:124270801:C:T	49	100	1	0.05537
4:124270868:C:T	50	100	1	0.1737
4:124270996:T:C	50	100	1	0.01144
4:124270997:T:C	50	100	1	0.01144
4:124271004:G:C	50	100	1	0.01144
4:124271268:C:T	50	100	1	0.0236
4:124271281:G:A	50	100	1	0.05537
4:124271379:C:T	50	100	1	0.01162
4:124271727:A:T	50	100	1	0.05537
4:124271859:A:G	50	100	1	0.04194
4:124271892:G:A	50	100	1	0.1939
4:124272236:T:A	50	100	1	0.01144
4:124272507:T:C	50	100	0.98	0.05029
4:124272509:T:C	50	100	1	0.04085
4:124272528:C:T	50	100	1	0.01162
4:124272533:C:T	50	100	1	0.05537
4:124272807:A:C	50	100	1	0.05537
4:124273240:T:A	50	100	1	0.1737
4:124273503:C:A	50	100	1	0.08351
4:124273519:T:A	50	100	1	0.02596
4:124273772:C:A	50	100	1	0.02687
4:124273811:C:T	50	100	1	0.05556
4:124274060:G:T	50	100	1	0.05537
4:124274062:T:G	50	100	1	0.03613
4:124274149:A:G	50	100	1	0.03613
4:124274322:A:G	50	100	1	0.3529
4:124274507:A:C	50	100	1	0.05537
4:124274649:T:C	50	100	1	0.04085
4:124274666:T:A	50	100	1	0.05574
4:124274760:T:C	50	100	1	0.01162
4:124274849:T:C	50	100	1	0.1817
4:124275327:G:A	50	100	1	0.04067
4:124275373:C:G	50	100	1	0.05537
4:124275521:C:T	50	100	1	0.05537
4:124275875:T:C	50	100	1	0.01162
4:124275937:T:C	50	100	1	0.04103
4:124276023:A:T	50	100	1	0.05537
4:124276245:T:C	50	100	1	0.05537
4:124277210:A:T	50	100	1	0.09314
4:124277504:T:C	50	100	1	0.04085
4:124277742:T:C	50	100	1	0.05537
4:124277765:T:C	50	100	1	0.0167
4:124278089:G:A	50	100	1	0.08896
4:124278358:A:G	50	98	0.99	0.05919
4:124278384:C:T	50	100	1	0.05556
4:124279287:T:A	50	100	1	0.0236
4:124279586:A:G	50	100	1	0.05556
4:124279956:T:C	50	100	1	0.01688
4:124280774:C:T	50	100	1	0.03341
4:124280794:G:A	50	100	1	0.05556
4:124280945:A:G	50	100	1	0.0236
4:124281299:A:G	50	100	1	0.01162
4:124281443:C:A	50	100	0.97	0.05574
4:124281533:A:G	50	100	1	0.05537
4:124281658:T:A	50	100	1	0.04067
4:124281926:C:T	50	100	1	0.1816
4:124282484:G:T	50	100	1	0.05537
4:124282645:C:T	50	100	0.93	0.01452
4:124282737:C:T	50	100	1	0.09277
4:124282740:T:A	50	100	1	0.4118
4:124283415:C:T	50	100	1	0.01162
4:124283598:C:T	50	100	1	0.3538
4:124283866:C:A	50	100	1	0.1218
4:124283912:T:C	50	100	1	0.01144
4:124284411:G:A	50	100	1	0.07843
4:124284420:C:T	50	100	0.99	0.02778
4:124284507:A:T	50	100	1	0.01616
4:124284590:G:T	50	100	1	0.02778
4:124284790:C:T	50	100	1	0.0118
4:124284845:G:A	50	100	1	0.1218
4:124284983:A:G	50	100	1	0.05537
4:124285049:T:A	50	100	1	0.01162
4:124285170:G:A	50	100	1	0.09296
4:124285850:T:G	50	100	1	0.1816
4:124286056:A:G	49	100	1	0.05537
4:124286191:T:C	50	98	0.86	0.0118
4:124286344:G:T	50	98	1	0.05592
4:124286396:G:A	50	100	1	0.02796
4:124286433:A:C	50	100	1	0.05537
4:124286711:G:C	43	79.1	0.97	0.2656
4:124286787:T:G	48	100	0.99	0.09132
4:124286855:T:G	39	89.7	1	0.3896
4:124287079:T:C	50	100	1	0.3533
4:124287243:G:C	50	100	1	0.0236
4:124287473:C:T	50	100	1	0.01162
4:124287655:G:C	50	100	1	0.01162
4:124287912:C:T	50	100	1	0.1218
4:124288215:A:C	50	100	1	0.05537
4:124288432:A:T	50	100	1	0.1816
4:124288703:T:C	50	100	1	0.02596
4:124289083:A:C	50	100	1	0.01743
4:124289190:C:T	50	100	1	0.05537
4:124289239:A:C	50	100	0.99	0.09277
4:124289348:A:G	50	100	1	0.01144
4:124289445:A:C	50	100	0.99	0.09132
4:124289538:C:T	50	100	0.99	0.07861
4:124289725:C:T	50	100	1	0.01162
4:124290378:T:G	50	100	0.99	0.0374
4:124290385:C:T	50	100	1	0.05537
4:124290493:G:T	50	100	1	0.05556
4:124290763:A:G	50	100	1	0.1816
4:124290840:C:T	50	100	1	0.02596
4:124290907:C:T	50	100	1	0.05537
4:124290986:T:G	50	100	1	0.08351
4:124291207:A:G	50	100	1	0.05537
4:124291295:G:A	50	100	1	0.01162
4:124291690:T:C	50	100	1	0.04067
4:124292192:T:C	50	100	1	0.0167
4:124292243:C:T	50	100	1	0.03922
4:124292728:T:A	50	100	1	0.03341
4:124293139:A:G	50	100	1	0.0236
4:124293356:A:C	50	100	1	0.1935
4:124293524:A:T	50	100	1	0.05537
4:124293782:T:C	50	100	1	0.05537
4:124294072:C:A	50	100	1	0.02614
4:124294278:A:G	50	100	1	0.03341
4:124294308:A:G	50	100	1	0.02778
4:124294967:G:T	50	100	1	0.0167
4:124295521:A:C	50	100	1	0.06028
4:124295556:T:A	50	100	1	0.3918
4:124295631:G:A	50	100	1	0.06028
4:124296170:G:A	50	100	1	0.06028
4:124296457:A:G	50	100	1	0.06028
4:124296477:T:C	50	100	1	0.05011
4:124296707:G:T	50	100	1	0.04067
4:124296916:A:G	50	100	1	0.06028
4:124297192:A:G	50	100	1	0.1175
4:124297227:C:G	50	100	0.99	0.09277
4:124297281:T:A	50	100	1	0.02796
4:124297293:C:T	50	100	1	0.06028
4:124297356:T:G	50	100	1	0.06028
4:124297434:A:G	50	100	1	0.01162
4:124298144:A:G	50	100	1	0.0236
4:124298225:G:T	50	100	0.9	0.01688
4:124298353:A:C	50	100	1	0.1169
4:124298355:A:G	50	100	1	0.06028
4:124298392:A:C	50	100	1	0.06028
4:124298473:G:A	49	100	1	0.06028
4:124298493:G:A	50	100	1	0.03341
4:124298866:A:G	50	100	1	0.01162
4:124298945:T:C	50	100	1	0.0236
4:124299218:T:C	50	100	1	0.01416
4:124299271:A:C	50	100	1	0.1932
4:124299339:C:T	49	100	1	0.3553
4:124299340:G:A	50	100	1	0.02959
4:124299350:T:A	50	100	0.99	0.06282
4:124299427:G:T	50	100	0.99	0.07861
4:124299553:A:C	50	100	1	0.2985
4:124299612:T:G	50	100	1	0.06028
4:124299691:G:A	50	100	1	0.3951
4:124299811:T:A	50	100	0.98	0.09114
4:124300328:A:G	50	100	1	0.06028
4:124300395:T:C	50	100	1	0.3542
4:124300657:A:G	50	100	1	0.01162
4:124301023:G:A	50	100	1	0.0236
4:124301709:C:T	50	100	1	0.03086
4:124301899:G:T	50	100	0.99	0.1122
4:124302021:A:G	50	100	1	0.1816
4:124302068:G:A	50	100	1	0.02378
4:124302845:G:A	50	100	1	0.0236
4:124303402:G:A	50	100	1	0.193
4:124303429:G:A	50	100	1	0.06028
4:124303817:G:T	50	100	1	0.1926
4:124303929:C:T	50	100	1	0.1013
4:124303952:T:C	50	100	1	0.04103
4:124304154:G:C	50	100	0.99	0.09114
4:124304406:A:G	50	100	0.99	0.09114
4:124305457:T:A	50	100	1	0.06046
4:124306203:G:A	50	100	1	0.02505
4:124306287:A:C	50	98	0.98	0.06173
4:124306669:T:C	50	98	1	0.063
4:124306816:A:G	50	100	1	0.06046
4:124307298:C:T	50	100	1	0.01216
4:124307433:G:A	50	98	1	0.1923
4:124307937:A:T	50	100	1	0.03105
4:124308274:C:T	50	100	1	0.06046
4:124308408:G:T	50	100	1	0.06046
4:124309276:C:T	50	100	1	0.01144
4:124309484:T:C	50	100	1	0.03322
4:124309512:T:G	50	100	1	0.01162
4:124309581:C:T	50	100	1	0.06064
4:124309637:T:C	50	100	0.99	0.09187
4:124309751:C:A	50	100	1	0.01126
4:124309877:T:C	50	100	1	0.03214
4:124310544:G:A	50	100	1	0.3542
4:124310584:A:G	50	100	1	0.03322
4:124310890:C:T	50	100	1	0.07008
4:124310927:T:C	49	98	1	0.3992
4:124311207:A:G	50	100	1	0.06064
4:124311466:A:T	50	100	1	0.1923
4:124311680:T:C	50	100	0.96	0.04902
4:124311714:G:A	50	100	1	0.01162
4:124311743:A:C	50	100	1	0.01126
4:124312227:T:C	50	100	1	0.01434
4:124312253:G:A	50	100	1	0.2534
4:124312442:G:A	50	100	1	0.1819
4:124312618:C:G	50	100	1	0.04357
4:124313054:G:A	50	100	1	0.0679
4:124313079:G:A	50	100	1	0.1819
4:124313384:A:G	50	100	0.99	0.05047
4:124313420:C:A	50	100	1	0.01107
4:124313487:A:G	50	100	1	0.03123
4:124313513:G:A	50	100	1	0.07026
4:124313561:T:C	50	100	1	0.06064
4:124313598:T:G	50	100	1	0.0236
4:124313652:G:A	50	100	1	0.03105
4:124313732:G:C	50	100	1	0.01253
4:124313965:T:C	50	100	1	0.03123
4:124314200:C:A	50	100	1	0.06064
4:124314805:C:T	50	100	1	0.1819
4:124314916:G:A	50	100	1	0.0354
4:124314952:A:G	50	100	1	0.01144
4:124314964:T:C	50	100	0.99	0.03086
4:124315012:C:T	50	100	1	0.1825
4:124315116:G:A	50	100	1	0.07008
4:124315137:C:T	50	100	1	0.06064
4:124315179:A:C	50	100	1	0.0118
4:124315332:A:T	50	100	1	0.02378
4:124315375:G:A	50	100	1	0.1821
4:124315415:G:C	50	100	1	0.3618
4:124315629:C:T	50	100	0.99	0.09114
4:124315701:C:T	50	100	1	0.0679
4:124315896:C:T	50	100	1	0.03123
4:124316172:G:C	50	100	1	0.02869
4:124316333:A:G	50	100	1	0.07008
4:124316341:A:C	50	100	1	0.0236
4:124316626:A:G	50	100	1	0.06064
4:124316848:A:G	50	100	1	0.06064
4:124317062:C:G	50	100	1	0.02378
4:124317236:A:T	50	100	1	0.06064
4:124317509:T:A	50	100	1	0.4428
4:124317510:T:C	50	100	1	0.0236
4:124317552:A:G	50	100	0.99	0.05029
4:124317553:C:T	50	100	1	0.0236
4:124317839:C:T	50	100	1	0.1923
4:124318628:T:C	50	100	1	0.06064
4:124318648:A:C	50	100	1	0.06064
4:124318760:A:G	50	100	1	0.1923
4:124319414:A:G	50	100	1	0.1923
4:124319538:T:A	50	100	1	0.01162
4:124319550:A:C	50	100	1	0.06064
4:124319802:G:A	50	100	1	0.04412
4:124319923:C:G	50	100	1	0.06064
4:124320186:T:C	50	100	1	0.06064
4:124320216:A:C	50	100	1	0.06064
4:124320331:A:G	50	100	1	0.0236
4:124320592:T:C	50	100	1	0.443
4:124321223:G:A	50	100	1	0.06064
4:124321248:T:G	50	100	1	0.09949
4:124321378:G:T	50	100	1	0.06064
4:124321486:G:T	50	100	1	0.03867
4:124321571:A:G	50	100	1	0.1826
4:124321664:A:T	50	100	1	0.06064
4:124321818:G:T	50	100	1	0.06064
4:124321882:C:T	50	100	0.98	0.09114
4:124321900:A:G	50	100	1	0.06064
4:124321992:T:C	50	100	1	0.0374
4:124322235:T:G	50	100	1	0.06064
4:124322245:G:T	50	100	1	0.0236
4:124322299:G:C	50	100	1	0.06064
4:124322534:C:T	50	100	1	0.01688
4:124322632:G:A	50	100	1	0.01707
4:124322706:T:C	50	100	1	0.06845
4:124322960:G:A	50	100	1	0.03123
4:124323119:C:G	50	100	1	0.03867
4:124323428:T:C	50	100	1	0.3996
4:124323476:T:A	50	100	1	0.06064
4:124323591:G:A	50	100	1	0.06064
4:124323918:C:T	50	100	1	0.0236
4:124324000:A:G	50	100	1	0.07008
4:124324300:C:T	50	100	1	0.06082
4:124324347:G:A	50	100	1	0.01743
4:124324538:T:C	50	100	1	0.03105
4:124324638:C:T	50	100	1	0.03123
4:124324911:T:G	50	100	1	0.3546
4:124325104:A:C	50	100	0.99	0.01144
4:124326011:C:T	50	100	0.98	0.1924
4:124326044:T:C	50	100	1	0.0236
4:124326106:A:G	50	100	0.99	0.3546
4:124326237:G:A	50	100	0.95	0.06082
4:124326703:C:A	50	100	0.99	0.06028
4:124326888:G:A	50	100	0.99	0.181
4:124326896:A:G	50	100	0.99	0.2509
4:124327334:A:G	50	86	0.94	0.3909
4:124327423:T:C	50	100	0.98	0.1008
4:124327429:G:A	50	100	0.98	0.1009
4:124327847:C:T	50	100	0.99	0.1002
4:124327979:G:A	50	100	1	0.01888
4:124328139:A:G	50	100	1	0.02433
4:124328162:T:C	50	100	1	0.01126
4:124328949:A:G	50	100	1	0.05483
4:124329074:G:A	50	100	1	0.05483
4:124329443:A:C	50	100	1	0.04321
4:124329741:A:G	50	100	1	0.04321
4:124329765:T:G	50	100	1	0.01144
4:124329848:T:A	50	100	1	0.0443
4:124330099:A:G	50	100	1	0.0443
4:124330362:T:G	50	100	1	0.01888
4:124330941:A:G	50	100	1	0.0443
4:124331030:C:A	50	98	0.98	0.07353
4:124331759:G:A	50	100	1	0.2451
4:124332006:T:C	50	100	0.99	0.08315
4:124332335:A:G	50	100	1	0.1999
4:124332832:A:C	49	100	1	0.0305
4:124332901:G:A	50	100	1	0.04321
4:124332965:G:A	50	100	1	0.04321
4:124333043:T:C	50	100	1	0.3604
4:124333411:G:A	50	100	1	0.01888
4:124333455:A:T	50	100	1	0.01216
4:124333523:T:C	50	100	1	0.3584
4:124333709:C:T	50	100	1	0.04375
4:124333773:G:C	50	100	1	0.04321
4:124333794:C:T	50	100	1	0.02433
4:124333814:C:T	50	100	1	0.1191
4:124333845:T:C	50	100	1	0.3586
4:124333909:T:C	50	100	1	0.02433
4:124334452:G:T	50	100	1	0.01216
4:124334990:A:C	50	100	1	0.01816
4:124335007:T:C	50	100	1	0.0443
4:124335516:T:C	50	100	0.98	0.2048
4:124335774:C:T	50	100	1	0.04321
4:124335780:G:A	50	100	1	0.07789
4:124335819:T:C	50	100	1	0.04321
4:124336502:C:T	50	100	1	0.04321
4:124337509:T:G	50	100	1	0.02433
4:124337523:T:C	50	100	1	0.02433
4:124337744:T:C	50	100	1	0.05084
4:124337993:G:T	50	100	1	0.02433
4:124338017:A:T	50	100	0.98	0.1024
4:124338050:T:C	50	100	1	0.04303
4:124338382:C:G	50	100	1	0.04321
4:124338436:G:A	50	100	1	0.04321
4:124338484:C:T	50	100	1	0.06173
4:124338556:G:A	50	100	1	0.02433
4:124338817:A:G	50	100	0.95	0.1451
4:124338827:A:C	50	100	0.96	0.04394
4:124339024:G:C	50	100	0.94	0.02651
4:124339176:A:G	50	100	1	0.3551
4:124339247:A:C	50	98	1	0.1191
4:124339248:G:C	50	100	1	0.01198
4:124339315:C:T	50	100	1	0.02505
4:124339350:C:T	50	100	1	0.04394
4:124339538:G:C	50	100	1	0.04575
4:124339842:A:G	50	100	1	0.0443
4:124339863:C:G	50	100	1	0.02542
4:124339879:C:G	50	100	1	0.0443
4:124339880:G:C	50	100	1	0.1191
4:124339963:C:T	50	100	0.93	0.04466
4:124340029:G:A	50	100	0.94	0.01126
4:124340050:G:A	50	100	1	0.02542
4:124340070:C:T	50	100	1	0.3549
4:124340126:G:A	50	100	1	0.0443
4:124340127:G:A	50	100	1	0.0443
4:124340290:T:C	50	100	0.87	0.01307
4:124340375:G:A	50	100	1	0.0443
4:124340381:G:A	50	100	1	0.0443
4:124340420:G:C	50	100	1	0.04611
4:124340585:C:T	50	100	1	0.0443
4:124340587:C:T	50	100	0.99	0.04593
4:124340706:G:A	50	100	1	0.04448
4:124340740:G:A	50	100	1	0.05719
4:124340796:G:A	50	100	1	0.405
4:124340839:G:A	50	100	1	0.03086
4:124340906:T:C	50	100	1	0.05719
4:124340994:T:A	50	100	1	0.04448
4:124341429:T:C	50	100	1	0.04448
4:124341464:C:T	50	100	1	0.04448
4:124341538:T:G	50	100	1	0.0256
4:124341569:A:G	50	100	1	0.01144
4:124341996:G:A	50	100	1	0.04448
4:124342032:T:C	50	100	1	0.04448
4:124342251:A:G	50	100	1	0.2106
4:124342269:G:A	50	100	1	0.01888
4:124342306:G:A	50	100	1	0.01888
4:124342784:T:G	50	100	1	0.01543
4:124342892:T:G	50	100	1	0.04448
4:124343474:C:A	50	100	1	0.04466
4:124343503:G:C	50	100	1	0.04448
4:124343516:C:T	50	100	1	0.01216
4:124343524:C:A	50	100	1	0.04448
4:124343646:G:A	50	100	1	0.04484
4:124343689:G:A	50	100	1	0.05428
4:124343894:T:C	50	100	1	0.02669
4:124344005:G:A	50	100	1	0.04448
4:124344158:C:T	50	100	1	0.2039
4:124344169:G:A	50	100	1	0.05719
4:124344330:G:A	50	100	1	0.04575
4:124344836:A:G	50	100	1	0.04448
4:124344896:T:G	50	100	1	0.04448
4:124344921:T:C	50	100	1	0.04448
4:124345007:C:G	50	100	1	0.04194
4:124345036:G:A	50	100	1	0.01434
4:124345093:A:G	50	100	1	0.01906
4:124345277:A:G	50	100	1	0.02669
4:124345279:G:A	50	100	1	0.08787
4:124345305:T:C	50	100	1	0.01198
4:124345353:G:T	50	100	1	0.2858
4:124345500:A:T	50	100	1	0.04448
4:124345606:G:C	50	100	1	0.01888
4:124345642:A:G	50	100	1	0.3549
4:124345680:G:C	50	100	1	0.04448
4:124345689:G:A	50	100	0.95	0.04212
4:124345711:C:T	50	100	1	0.06318
4:124345940:T:A	50	100	1	0.04448
4:124345975:T:C	50	100	1	0.04448
4:124346072:A:T	50	100	0.96	0.01398
4:124346275:T:C	49	100	1	0.02251
4:124346429:G:C	50	100	1	0.04448
4:124346489:C:T	50	100	0.95	0.04484
4:124346636:A:G	50	100	1	0.02397
4:124346648:G:C	50	100	0.93	0.04448
4:124347127:G:A	50	100	0.92	0.04466
4:124347376:G:A	50	100	1	0.4052
4:124347871:A:G	50	100	1	0.05719
4:124347920:C:T	50	100	1	0.04466
4:124348121:T:C	50	100	1	0.01906
4:124348623:C:T	50	100	1	0.01198
4:124348650:G:A	50	100	1	0.04466
4:124348702:T:C	50	100	1	0.05719
4:124348896:G:A	50	100	1	0.04466
4:124349094:A:T	50	100	1	0.2859
4:124349095:A:C	50	100	1	0.04575
4:124349424:G:A	50	100	1	0.04466
4:124349704:C:A	50	100	1	0.1187
4:124350155:T:C	50	100	1	0.01561
4:124350174:C:A	50	100	1	0.04466
4:124350330:C:T	50	100	1	0.01216
4:124350520:C:A	50	100	1	0.0256
4:124351056:A:G	50	100	1	0.0256
4:124351088:T:C	50	100	1	0.02669
4:124351413:C:T	50	100	0.98	0.04557
4:124351476:C:T	50	100	1	0.01561
4:124352152:T:C	50	100	1	0.01543
4:124352178:T:C	50	100	1	0.04466
4:124352719:C:T	50	100	1	0.02288
4:124352971:A:C	50	100	1	0.04466
4:124352982:A:T	50	100	1	0.04466
4:124353336:C:T	50	100	1	0.05701
4:124353340:T:G	50	100	0.96	0.03105
4:124353529:C:T	50	100	1	0.2809
4:124353763:A:G	50	100	1	0.1423
4:124354397:A:T	50	100	1	0.02723
4:124354628:G:A	50	100	1	0.04829
4:124354872:T:C	50	100	0.98	0.01162
4:124355348:A:T	50	100	1	0.1017
4:124355540:A:G	50	100	1	0.02524
4:124355627:G:A	50	100	1	0.1017
4:124355648:G:A	50	100	0.95	0.04557
4:124356032:G:T	50	100	1	0.2805
4:124356094:A:C	50	100	1	0.04811
4:124357126:G:A	50	100	0.99	0.04031
4:124357303:A:C	50	100	1	0.1015
4:124357525:C:T	50	100	1	0.04811
4:124357584:C:G	50	100	1	0.1015
4:124357655:A:G	50	100	1	0.3553
4:124357734:C:T	50	100	1	0.1015
4:124357890:G:T	50	100	0.91	0.01961
4:124357967:C:T	50	100	0.99	0.01216
4:124358255:C:G	50	100	1	0.04811
4:124358256:G:A	50	100	1	0.02723
4:124358258:A:T	50	100	1	0.04811
4:124358992:A:G	50	100	1	0.05229
4:124359030:G:A	50	100	0.97	0.05737
4:124359215:C:T	50	100	1	0.02687
4:124359245:T:C	50	100	1	0.01688
4:124359453:A:G	50	100	0.99	0.04031
4:124359697:G:A	50	100	1	0.2843
4:124359836:C:G	50	100	0.99	0.04049
4:124360166:A:G	50	100	1	0.09423
4:124360401:C:T	50	100	1	0.06209
4:124360415:C:T	50	100	1	0.05229
4:124360476:T:C	50	100	1	0.1013
4:124360772:C:T	50	100	0.94	0.01144
4:124360808:G:A	50	100	1	0.02669
4:124360983:T:C	50	100	0.94	0.01144
4:124361316:G:A	50	100	1	0.02669
4:124361345:C:A	50	100	1	0.02669
4:124361554:A:C	50	100	1	0.05428
4:124361578:C:A	50	100	1	0.06155
4:124361673:C:T	50	100	1	0.0256
4:124361886:T:C	50	100	1	0.05229
4:124362121:C:T	50	100	1	0.05229
4:124362192:T:A	50	100	1	0.06718
4:124362256:C:T	50	100	1	0.01216
4:124362285:A:G	50	100	1	0.01216
4:124362442:C:T	50	100	0.94	0.0423
4:124362587:A:G	50	100	1	0.05229
4:124362861:A:G	50	100	0.99	0.2046
4:124363291:T:C	50	100	1	0.05229
4:124363317:C:G	50	100	0.99	0.3564
4:124363396:A:G	50	100	1	0.05229
4:124363606:C:A	50	100	1	0.05229
4:124363609:C:T	50	100	1	0.01126
4:124363699:T:C	50	100	1	0.05229
4:124363711:C:T	50	100	1	0.05229
4:124363756:T:C	50	100	1	0.05229
4:124363764:C:G	50	100	1	0.05229
4:124363791:G:C	50	100	0.99	0.04031
4:124363937:A:G	50	100	0.98	0.01216
4:124364005:G:A	50	100	1	0.02669
4:124364443:C:A	50	100	1	0.05701
4:124364593:T:C	50	100	0.98	0.04285
4:124364903:C:G	50	100	1	0.05229
4:124365163:A:T	50	98	0.85	0.04375
4:124365173:T:A	50	98	0.97	0.0512
4:124365179:A:G	50	92	0.7	0.01924
4:124365184:T:A	50	100	0.99	0.04811
4:124365210:A:T	50	100	1	0.02687
4:124365612:T:G	50	100	1	0.05229
4:124365672:C:T	50	100	1	0.02669
4:124366080:A:G	50	100	1	0.01216
4:124366465:T:G	50	100	1	0.02705
4:124366541:A:G	50	100	1	0.07934
4:124366681:A:G	50	100	1	0.07934
4:124366849:C:A	50	100	1	0.07934
4:124366946:G:A	50	100	1	0.0167
4:124366996:T:A	50	100	1	0.02669
4:124367035:C:T	50	100	1	0.08007
4:124367189:A:C	50	100	1	0.4328
4:124367231:A:G	50	100	1	0.05374
4:124367307:A:G	50	100	1	0.04158
4:124367646:G:A	50	100	1	0.05719
4:124367965:T:G	50	100	1	0.05483
4:124368502:A:G	50	100	1	0.01543
4:124368627:A:G	50	100	1	0.05701
4:124368866:T:C	50	100	1	0.02596
4:124368877:T:A	50	100	1	0.05701
4:124368898:C:T	50	100	1	0.02651
4:124368922:G:A	50	100	1	0.09277
4:124369300:A:T	50	100	1	0.09459
4:124369343:T:C	50	100	1	0.1011
4:124369367:G:A	50	100	0.95	0.01126
4:124369958:T:C	50	100	1	0.02705
4:124370157:T:A	50	100	1	0.0797
4:124370315:G:A	50	100	1	0.09459
4:124370398:G:T	50	100	0.99	0.03994
4:124370855:G:C	50	100	1	0.09259
4:124370910:C:G	50	100	1	0.03958
4:124371011:C:A	50	100	1	0.08751
4:124371012:C:G	50	98	0.98	0.315
4:124371084:G:T	50	100	0.98	0.2115
4:124371150:T:A	50	100	1	0.09477
4:124371466:T:C	50	100	1	0.1013
4:124371919:C:T	50	100	0.99	0.1069
4:124371921:G:T	50	100	0.99	0.2162
4:124371991:C:T	50	100	1	0.01543
4:124372112:C:T	50	100	1	0.09314
4:124372215:T:C	50	100	1	0.02596
4:124372244:T:C	50	100	1	0.02705
4:124372314:A:G	50	100	1	0.09296
4:124372383:C:T	50	100	1	0.08007
4:124372528:G:C	50	100	1	0.09967
4:124372928:G:A	50	98	0.99	0.3114
4:124373081:G:A	50	100	0.98	0.01543
4:124373266:C:T	50	100	0.85	0.06808
4:124373393:A:C	50	100	0.96	0.03286
4:124373470:G:C	50	94	0.94	0.3938
4:124373581:C:T	50	100	1	0.02378
4:124373963:G:C	50	100	0.99	0.01688
4:124374277:C:T	50	100	0.98	0.2273
4:124374443:G:T	50	100	1	0.02179
4:124374479:G:A	50	100	1	0.0236
4:124374489:A:G	50	100	0.99	0.1002
4:124374699:G:C	50	100	0.98	0.01816
4:124374726:G:A	50	100	1	0.1977
4:124374852:A:G	50	100	0.98	0.2484
4:124374878:C:T	50	100	1	0.0984
4:124375184:C:T	50	100	0.96	0.03922
4:124375300:G:A	50	100	1	0.0984
4:124375543:A:G	50	100	0.96	0.01271
4:124375563:C:T	50	100	1	0.03377
4:124375843:C:T	50	100	0.99	0.457
4:124376378:G:A	50	100	1	0.06445
4:124376688:A:G	50	100	1	0.05447
4:124376916:T:C	50	100	1	0.02251
4:124377284:G:A	50	100	0.9	0.06336
4:124377808:G:A	50	98	1	0.1928
4:124377915:T:C	50	100	1	0.06318
4:124377973:T:G	50	100	1	0.4688
4:124378074:G:C	50	100	1	0.01979
4:124378423:T:C	50	100	1	0.02397
4:124378433:A:T	50	100	1	0.01634
4:124378548:T:G	50	100	1	0.4372
4:124378609:A:G	50	100	1	0.4372
4:124378987:G:A	50	100	1	0.1921
4:124379210:A:G	50	96	1	0.06463
4:124379211:C:T	49	98	1	0.47
4:124379308:G:A	50	100	1	0.4528
4:124379415:A:G	50	100	1	0.09368
4:124379846:G:A	50	100	1	0.08733
4:124380065:A:T	50	100	1	0.24
4:124380082:C:G	50	100	1	0.09405
4:124380861:T:C	50	100	1	0.0581
4:124380896:A:G	50	100	1	0.05792
4:124381012:C:T	50	100	1	0.189
4:124381093:T:C	50	100	1	0.4479
4:124381229:T:C	50	100	0.96	0.04267
4:124381538:T:C	50	100	1	0.1311
4:124381569:A:G	50	100	1	0.03686
4:124381587:A:C	50	100	1	0.0187
4:124382233:C:A	50	100	1	0.1888
4:124382238:C:A	50	100	1	0.09423
4:124382796:A:G	50	100	0.96	0.2649
4:124383203:T:C	50	100	1	0.02251
4:124383397:T:A	50	100	1	0.05374
4:124383553:G:A	50	100	1	0.08751
4:124383623:C:T	50	100	1	0.03686
4:124384466:C:T	50	100	1	0.1309
4:124384476:C:T	50	100	1	0.01144
4:124384607:C:G	50	100	1	0.01126
4:124384624:C:T	50	100	1	0.01126
4:124384775:G:A	50	100	1	0.1309
4:124384940:A:T	50	100	1	0.05792
4:124384993:G:T	50	100	1	0.0118
4:124385005:T:G	50	100	1	0.01126
4:124385617:A:G	50	100	0.96	0.01271
4:124385942:T:C	50	100	0.99	0.1049
4:124386033:G:A	50	100	1	0.01126
4:124386187:T:G	50	100	1	0.0118
4:124386547:A:G	50	100	1	0.01961
4:124386696:A:G	50	100	1	0.04847
4:124386788:G:A	50	100	0.82	0.01979
4:124387058:T:G	50	100	1	0.08751
4:124387102:G:A	50	100	1	0.02251
4:124387291:C:A	50	100	0.98	0.0167
4:124387352:T:A	50	100	1	0.09405
4:124387410:T:C	50	100	1	0.1425
4:124387445:G:A	50	98	0.9	0.01507
4:124387615:G:T	50	100	1	0.04847
4:124387648:C:T	50	100	1	0.1427
4:124387796:G:C	50	100	1	0.1427
4:124387854:G:A	50	100	1	0.1431
4:124388013:G:A	50	100	1	0.1431
4:124388110:C:T	49	100	1	0.1429
4:124388115:T:C	50	100	1	0.1429
4:124388134:G:A	50	100	1	0.1429
4:124388339:C:T	50	100	1	0.1429
4:124388648:A:C	50	100	0.99	0.1129
4:124388902:T:C	50	100	1	0.01434
4:124389032:G:A	50	100	1	0.1429
4:124389052:C:T	50	100	1	0.1429
4:124389328:G:A	50	100	1	0.1429
4:124389346:C:T	50	100	1	0.1429
4:124389910:C:G	50	100	1	0.1422
4:124389913:C:T	50	100	1	0.1422
4:124389918:T:A	50	100	1	0.09368
4:124389939:C:T	50	100	1	0.09441
4:124389986:C:T	50	100	1	0.1429
4:124390224:G:A	50	100	0.96	0.04267
4:124390257:T:G	50	100	1	0.1431
4:124390298:C:T	50	100	0.98	0.1429
4:124390395:C:T	50	100	1	0.09441
4:124390399:T:A	50	100	1	0.09441
4:124390581:T:C	50	100	1	0.1425
4:124390585:C:T	50	100	0.9	0.02723
4:124390604:T:C	49	100	0.92	0.03359
4:124390673:T:G	50	100	1	0.1429
4:124390892:T:A	50	100	0.88	0.0276
4:124390936:G:T	50	100	1	0.1427
4:124390967:A:G	50	100	0.88	0.03195
4:124391464:T:A	50	100	0.99	0.07044
4:124391606:C:T	50	100	1	0.08769
4:124391696:A:G	50	100	1	0.0541
4:124391738:C:T	50	100	0.94	0.05919
4:124391905:T:C	49	95.9	1	0.09405
4:124392040:G:A	50	98	1	0.01126
4:124392185:C:A	48	100	0.96	0.02614
4:124392482:A:C	49	89.8	0.99	0.0187
4:124392528:G:C	49	98	1	0.4686
4:124392538:T:C	48	95.8	0.83	0.0207
4:124392656:A:G	49	100	1	0.0118
4:124392662:G:C	49	98	1	0.0541
4:124392664:C:G	48	89.6	1	0.1427
4:124392690:A:G	49	93.9	1	0.01434
4:124392788:C:T	50	100	1	0.09405
4:124392841:G:T	50	100	1	0.01126
4:124392937:A:T	50	92	1	0.1427
4:124392952:G:A	50	100	1	0.0541
4:124393022:C:G	50	100	1	0.05755
4:124393108:G:A	50	100	1	0.02397
4:124393186:C:T	50	100	1	0.2885
4:124393196:A:T	50	100	0.99	0.01053
4:124393273:G:T	50	98	1	0.2393
4:124393549:T:C	50	100	1	0.09459
4:124393557:A:C	50	98	1	0.09441
4:124393683:G:C	50	100	1	0.02251
4:124393697:G:T	50	100	1	0.09441
4:124393866:A:C	50	100	0.98	0.07044
4:124393930:T:C	50	100	0.98	0.02578
4:124393956:G:A	50	100	1	0.2471
4:124393975:T:A	50	96	0.97	0.02778
4:124394168:C:T	50	100	1	0.4889
4:124394215:C:T	50	100	1	0.08769
4:124394229:A:G	50	100	1	0.04847
4:124394308:C:T	50	100	1	0.04866
4:124394452:T:A	50	100	1	0.02251
4:124394642:G:T	50	100	1	0.02397
4:124394643:A:T	50	100	1	0.02397
4:124394654:G:A	50	100	1	0.24
4:124394670:G:A	50	100	1	0.2398
4:124394678:G:T	50	100	0.94	0.05828
4:124394736:T:C	50	100	1	0.06373
4:124394838:C:T	50	100	1	0.09423
4:124394896:T:A	50	100	1	0.2398
4:124395072:A:G	50	98	1	0.1427
4:124395102:A:G	50	100	0.96	0.02596
4:124395212:C:T	50	100	1	0.02723
4:124395336:C:T	50	100	1	0.01924
4:124395426:G:T	50	100	1	0.06373
4:124395509:G:A	50	100	1	0.04847
4:124395563:G:C	50	100	1	0.01144
4:124395684:T:C	50	100	0.98	0.01888
4:124395785:G:C	50	100	0.96	0.04267
4:124395933:A:G	50	100	1	0.09405
4:124396036:G:T	50	100	1	0.01943
4:124396124:T:C	50	100	1	0.1431
4:124396142:T:C	50	100	1	0.06373
4:124396278:T:C	50	100	1	0.469
4:124396608:A:C	50	100	1	0.1431
4:124396738:A:G	50	100	1	0.01471
4:124397026:A:T	50	100	1	0.01924
4:124397127:G:A	50	100	1	0.1431
4:124397143:C:G	50	100	1	0.1431
4:124397730:T:C	50	100	1	0.4256
4:124397821:A:G	50	100	0.97	0.01943
4:124397949:T:C	50	100	1	0.1431
4:124398001:C:T	50	98	0.92	0.04593
4:124398028:C:G	50	100	0.95	0.1634
4:124398065:C:T	50	100	1	0.1431
4:124398084:T:C	50	100	1	0.2484
4:124398475:T:C	50	100	0.96	0.01271
4:124398651:T:A	50	100	0.96	0.01271
4:124398782:G:T	50	100	1	0.04884
4:124398859:C:T	50	100	1	0.1438
4:124398915:G:A	50	100	1	0.04884
4:124399456:C:T	50	100	1	0.1207
4:124399541:A:C	50	100	1	0.376
4:124400051:T:C	50	100	1	0.02251
4:124400271:T:C	50	100	1	0.07208
4:124400645:C:T	50	100	1	0.2476
4:124401105:C:T	50	100	1	0.06373
4:124401376:C:T	50	100	0.96	0.02342
4:124402163:T:C	50	100	1	0.01162
4:124402673:G:T	50	100	1	0.06445
4:124402713:A:G	50	100	1	0.02251
4:124402843:A:G	50	100	0.93	0.01307
4:124402848:G:A	50	100	1	0.04884
4:124403040:T:A	50	100	1	0.02633
4:124403087:T:C	50	100	1	0.07171
4:124403334:C:A	50	100	1	0.02633
4:124403571:A:G	50	100	1	0.02251
4:124403574:G:C	50	100	1	0.05628
4:124403646:A:T	50	100	0.99	0.1046
4:124403802:A:G	50	98	0.92	0.06282
4:124404157:A:G	50	100	1	0.07171
4:124404539:T:C	50	100	1	0.0935
4:124404703:C:T	50	100	0.97	0.04539
4:124404708:C:T	50	100	1	0.02378
4:124404831:A:G	50	100	1	0.02251
4:124404868:T:G	50	100	0.96	0.07008
4:124404949:G:A	50	100	0.98	0.0118
4:124405406:T:C	50	100	1	0.2473
4:124405460:A:C	50	100	1	0.0719
4:124405590:C:T	50	100	1	0.01961
4:124405690:G:A	50	100	1	0.3194
4:124405792:G:T	50	100	1	0.02251
4:124405793:G:A	50	100	0.95	0.02251
4:124405865:C:T	50	100	1	0.0719
4:124405899:G:A	50	100	1	0.2473
4:124405971:T:G	50	100	1	0.01961
4:124406105:C:T	50	100	1	0.01452
4:124406438:G:T	46	89.1	0.99	0.1532
4:124406480:A:G	50	98	1	0.06427
4:124406574:A:C	48	87.5	0.99	0.3319
4:124406837:A:G	47	78.7	0.96	0.4722
4:124406870:G:T	49	95.9	1	0.2395
4:124406881:G:C	50	100	1	0.0374
4:124406905:T:C	48	97.9	1	0.02251
4:124406928:G:C	48	100	1	0.06427
4:124406940:G:A	48	95.8	1	0.0719
4:124406980:G:C	44	95.5	0.98	0.05283
4:124407005:C:T	45	97.8	1	0.06391
4:124407006:A:G	45	84.4	0.99	0.3192
4:124407180:A:T	50	100	1	0.01471
4:124407266:T:C	50	100	1	0.2473
4:124407321:A:T	50	100	1	0.2473
4:124407383:C:T	50	98	1	0.01471
4:124407440:G:A	50	98	1	0.04902
4:124407466:G:A	49	85.7	1	0.3197
4:124407534:C:T	49	77.6	1	0.2464
4:124407663:A:G	49	98	1	0.0719
4:124407696:C:T	44	88.6	1	0.2473
4:124407735:C:T	45	97.8	1	0.04884
4:124407822:C:T	42	97.6	1	0.3192
4:124407870:A:T	50	94	1	0.4363
4:124408020:T:C	50	100	1	0.0719
4:124408049:A:G	50	100	0.98	0.05011
4:124408135:G:C	50	100	1	0.0719
4:124408177:A:G	50	98	1	0.2475
4:124408581:C:T	50	100	1	0.01162
4:124408591:A:G	50	100	1	0.3764
4:124408782:A:G	50	100	1	0.06373
4:124409130:C:T	50	100	1	0.01471
4:124409387:A:G	50	100	1	0.2398
4:124409486:A:G	50	100	0.98	0.05011
4:124409689:G:T	50	100	1	0.02251
4:124409873:T:C	50	100	1	0.04884
4:124409896:A:G	50	100	1	0.07208
4:124410034:A:G	50	100	1	0.02251
4:124410417:T:C	49	100	1	0.0719
4:124410474:C:T	50	100	1	0.01452
4:124410547:T:G	50	100	1	0.07171
4:124410594:T:C	50	100	1	0.02251
4:124410979:G:A	50	100	1	0.3197
4:124411037:A:T	50	100	1	0.09405
4:124411106:G:C	50	100	1	0.04884
4:124411493:T:G	50	100	1	0.06373
4:124411506:G:T	50	100	1	0.2475
4:124411524:C:T	50	100	1	0.02251
4:124411698:G:C	50	100	1	0.01471
4:124411761:T:C	50	100	1	0.2484
4:124411894:G:C	50	100	0.97	0.04357
4:124412001:G:C	50	100	1	0.2473
4:124412027:G:A	50	100	1	0.376
4:124412053:G:A	50	100	1	0.06373
4:124412261:T:G	50	98	0.96	0.1629
4:124412449:C:A	50	100	1	0.02251
4:124412577:G:A	50	100	1	0.02251
4:124412625:T:A	50	100	1	0.02723
4:124412668:A:C	50	100	1	0.3197
4:124412903:C:T	50	100	0.96	0.09332
4:124412992:G:T	50	100	1	0.07208
4:124413319:T:A	50	100	1	0.3195
4:124413413:C:T	50	100	1	0.2471
4:124413418:G:C	50	100	1	0.3192
4:124413718:C:T	50	100	1	0.01434
4:124413858:T:C	50	100	1	0.3758
4:124413887:T:A	50	100	0.99	0.4555
4:124414055:G:C	50	100	1	0.0719
4:124414609:T:C	50	100	0.97	0.05265
4:124414649:T:C	50	100	1	0.3192
4:124414894:A:G	50	100	1	0.01162
4:124414909:T:C	50	100	1	0.06354
4:124415115:G:A	50	100	1	0.01961
4:124415344:T:C	50	100	1	0.07171
4:124415588:A:G	50	100	1	0.3613
4:124415741:C:T	50	100	0.98	0.06318
4:124415777:C:T	50	100	1	0.2469
4:124416287:C:T	50	100	1	0.01053
4:124416290:A:T	50	100	1	0.2473
4:124416708:C:T	50	100	0.99	0.47
4:124416785:T:C	50	100	1	0.01943
4:124416917:G:A	50	100	1	0.01162
4:124417059:G:A	47	87.2	0.94	0.167
4:124417451:G:C	50	100	0.99	0.3181
4:124417761:A:G	50	98	0.96	0.04375
4:124417777:G:C	50	100	0.94	0.05283
4:124418112:T:A	50	100	0.99	0.3297
4:124418227:G:T	50	100	0.98	0.0837
4:124418355:T:C	50	100	0.97	0.0837
4:124418430:G:A	50	100	0.98	0.0837
4:124418477:G:A	50	100	0.95	0.1026
4:124418710:T:C	50	100	0.95	0.08406
4:124418876:T:C	50	100	1	0.03413
4:124419760:T:C	50	100	0.96	0.03558
4:124420773:T:C	50	100	0.78	0.0207
4:124420814:G:A	50	100	0.95	0.01471
4:124420924:C:T	50	100	0.98	0.04557
4:124421363:C:T	50	100	1	0.2406
4:124422066:C:G	50	100	0.99	0.01471
4:124422120:C:T	50	100	0.99	0.01471
4:124422378:G:T	50	98	0.96	0.1609
4:124422747:C:G	50	100	0.99	0.01325
4:124422941:C:T	50	100	1	0.2529
4:124422952:G:A	50	100	0.99	0.2667
4:124423208:A:T	50	100	0.91	0.01434
4:124423326:G:A	50	100	0.99	0.01144
4:124423525:C:A	50	100	0.92	0.01434
4:124423740:T:C	50	100	0.97	0.02378
4:124424547:T:C	50	100	1	0.04557
4:124424603:C:T	50	100	0.95	0.05755
4:124424644:A:G	50	100	0.98	0.01162
4:124425334:T:C	50	98	0.96	0.1619
4:124425344:T:C	50	100	1	0.01144
4:124425500:G:A	50	100	1	0.3718
4:124425559:A:C	50	100	1	0.3722
4:124425659:G:A	50	100	1	0.303
4:124425707:T:C	50	100	1	0.02251
4:124425966:A:G	50	100	0.99	0.01416
4:124426396:C:T	50	100	0.98	0.05828
4:124426855:A:G	50	100	0.99	0.0345
4:124426896:G:A	50	100	0.99	0.4871
4:124427282:A:G	50	100	0.93	0.07153
4:124427646:C:T	50	100	1	0.02251
4:124428192:C:G	50	100	0.99	0.01416
4:124428348:G:A	50	100	0.99	0.03141
4:124430130:A:C	50	100	0.84	0.0158
4:124430147:G:A	50	100	1	0.04484
4:124430709:C:T	50	100	1	0.01416
4:124430987:C:T	50	100	0.88	0.01416
4:124431304:G:C	50	100	0.97	0.06009
4:124432365:C:T	50	100	0.95	0.01325
4:124432467:T:C	50	100	0.98	0.02378
4:124433094:A:C	50	100	1	0.05955
4:124433265:C:A	50	100	0.92	0.01489
4:124433403:C:A	50	100	1	0.2451
4:124433514:T:C	50	100	1	0.04539
4:124433871:A:G	50	100	0.97	0.01434
4:124433885:G:A	50	100	0.99	0.165
4:124434753:C:A	50	100	0.99	0.02251
4:124434840:C:T	50	100	0.99	0.01071
4:124435408:A:G	50	100	0.99	0.1583
4:124436310:G:A	50	100	1	0.05937
4:124436464:C:T	50	100	1	0.05937
4:124436527:G:T	50	100	1	0.05955
4:124437240:T:C	50	100	0.98	0.05882
4:124437354:A:G	50	100	1	0.05955
4:124437436:T:A	50	100	0.99	0.1649
4:124437648:C:T	50	100	0.99	0.02251
4:124437692:A:G	50	100	0.99	0.01053
4:124437704:T:A	50	100	0.99	0.1583
4:124438067:T:G	50	100	1	0.06082
4:124438251:T:C	50	100	1	0.05955
4:124438532:T:C	50	100	1	0.2384
4:124439044:C:G	50	100	0.99	0.4886
4:124439528:C:T	50	100	0.99	0.02251
4:124440612:A:G	50	100	0.99	0.4891
4:124440806:C:T	50	100	0.89	0.03431
4:124441121:T:C	48	100	0.99	0.4377
4:124441182:G:C	42	85.7	0.78	0.09895
4:124441188:G:C	44	88.6	0.91	0.02088
4:124442077:C:T	50	100	1	0.06935
4:124442371:A:G	50	100	0.97	0.0305
4:124442661:G:A	50	98	0.99	0.4889
4:124442965:T:G	50	100	0.98	0.05973
4:124443009:A:T	50	100	1	0.06935
4:124443193:C:A	50	100	0.98	0.06318
4:124443269:T:C	50	100	0.99	0.2496
4:124443304:A:C	50	100	1	0.06935
4:124444048:T:C	50	100	1	0.07008
4:124444265:G:T	50	98	0.99	0.2351
4:124444362:C:A	50	100	0.98	0.01598
4:124444410:A:T	50	100	0.96	0.01834
4:124445095:A:G	50	92	0.9	0.4855
4:124445212:G:C	50	96	0.89	0.07298
4:124445513:C:T	50	100	0.98	0.01888
4:124445923:G:A	50	100	0.93	0.2854
4:124446585:G:C	50	100	0.98	0.01434
4:124446702:C:T	50	100	1	0.01344
4:124446744:A:G	50	98	0.97	0.01525
4:124447048:G:T	50	100	0.93	0.01344
4:124447092:G:A	50	100	0.93	0.01452
4:124447226:C:G	50	100	0.99	0.1545
4:124447799:G:A	50	100	0.98	0.01725
4:124447981:A:G	50	100	0.99	0.1545
4:124448395:G:A	50	100	0.99	0.01452
4:124448540:G:A	50	100	0.99	0.4931
4:124448723:C:T	50	100	0.97	0.09259
4:124448942:A:G	50	100	1	0.03849
4:124449132:T:C	50	100	1	0.07879
4:124449161:A:G	50	98	0.99	0.4967
4:124449205:C:T	50	90	0.62	0.05301
4:124449711:G:C	50	78	0.99	0.02179
4:124449854:A:G	50	100	1	0.01344
4:124449873:G:A	49	100	0.99	0.4966
4:124450032:G:A	50	100	0.99	0.2865
4:124450844:G:A	50	100	0.9	0.0276
4:124451001:G:T	50	100	0.98	0.09441
4:124451041:G:A	50	100	0.98	0.07934
4:124451438:G:A	50	100	1	0.04067
4:124451511:T:G	50	100	1	0.03849
4:124451809:A:G	47	97.9	0.79	0.01398
4:124451835:A:G	48	97.9	1	0.01344
4:124451941:A:T	50	100	0.89	0.02832
4:124452251:G:A	50	100	1	0.01543
4:124452511:T:C	50	100	0.99	0.461
4:124452655:C:T	50	100	0.99	0.02269
4:124452919:G:A	50	100	1	0.03849
4:124452951:G:C	50	100	1	0.01543
4:124453191:T:A	50	98	0.91	0.0679
4:124454093:G:C	50	100	0.99	0.10780000000000001
4:124454435:A:T	50	100	1	0.01816
4:124455509:A:C	50	100	1	0.0797
4:124456016:T:C	50	100	0.99	0.4597
4:124456075:C:T	50	100	0.97	0.1206
4:124456340:T:C	50	100	1	0.03849
4:124456922:C:T	50	100	0.96	0.331
4:124456923:A:G	50	100	1	0.01598
4:124457048:A:G	50	100	1	0.0158
4:124457124:C:T	50	100	1	0.0158
4:124457570:A:G	50	100	0.79	0.01126
4:124457664:T:C	50	100	0.88	0.06954
4:124457819:A:T	50	100	1	0.1196
4:124458250:T:C	50	100	1	0.0158
4:124458471:A:G	50	98	1	0.01344
4:124458554:T:C	50	98	0.99	0.2467
4:124458958:G:A	50	100	0.82	0.01126
4:124459134:G:C	50	100	1	0.1342
4:124459314:G:A	50	100	0.9	0.0955
4:124459347:G:A	50	100	1	0.1478
4:124459525:C:T	50	100	0.88	0.06917
4:124459767:A:G	50	100	0.99	0.4686
4:124459814:A:G	50	100	1	0.02397
4:124460014:C:T	50	100	0.98	0.01325
4:124461121:T:G	50	100	1	0.01797
4:124461176:C:A	50	100	1	0.02269
4:124461318:G:C	50	100	1	0.01325
4:124461953:C:T	50	100	1	0.01325
4:124462250:G:C	50	100	0.99	0.498
4:124462389:G:A	50	100	1	0.01797
4:124462403:G:C	50	100	0.99	0.4966
4:124462579:G:A	50	100	0.99	0.02269
4:124462769:C:A	50	100	1	0.03849
4:124463168:C:T	50	100	1	0.1215
4:124463377:G:A	50	100	0.87	0.04067
4:124463506:G:A	50	100	0.92	0.01452
4:124463648:T:C	50	100	0.92	0.01053
4:124463884:C:T	50	100	0.98	0.03595
4:124463888:A:G	50	100	0.99	0.2467
4:124464434:A:G	50	100	1	0.01325
4:124466145:C:T	50	100	1	0.1209
4:124466979:T:G	50	100	1	0.02324
4:124467022:T:G	50	100	1	0.01616
4:124467307:T:A	50	100	1	0.01325
4:124467776:G:A	50	100	1	0.1344
4:124467821:A:G	50	100	1	0.02324
4:124468188:A:G	50	100	1	0.01325
4:124468286:A:G	50	100	1	0.01325
4:124468652:A:T	50	100	0.98	0.01289
4:124469009:T:G	50	100	0.99	0.3765
4:124469132:T:C	50	100	1	0.01543
4:124469371:T:G	50	100	1	0.01852
4:124469654:T:A	50	100	1	0.01325
4:124470094:A:G	50	100	1	0.3765
4:124470128:C:T	50	100	1	0.187
4:124471346:A:G	50	100	0.97	0.01543
4:124471772:C:T	50	100	1	0.1892
4:124471775:A:G	50	100	1	0.01543
4:124471830:T:C	50	100	1	0.01344
4:124471909:A:T	50	100	1	0.02651
4:124472229:C:A	50	100	1	0.1641
4:124472256:C:A	50	100	1	0.02269
4:124472260:G:A	50	100	1	0.04194
4:124473303:T:C	50	100	1	0.1298
4:124473803:A:T	50	100	1	0.3775
4:124473986:C:A	50	100	1	0.02269
4:124474095:G:A	50	100	1	0.3775
4:124474511:G:A	50	100	0.98	0.0236
4:124474820:T:C	50	100	1	0.1901
4:124474902:G:T	50	100	1	0.01325
4:124474989:A:T	50	100	0.92	0.1569
4:124475066:A:G	50	100	1	0.01561
4:124475106:G:A	50	100	0.96	0.0187
4:124475407:T:C	50	100	1	0.0158
4:124475431:C:T	50	100	1	0.3775
4:124475481:C:T	50	98	1	0.3775
4:124475778:T:G	50	100	1	0.1638
4:124475779:T:A	50	100	1	0.1638
4:124475787:A:G	50	100	1	0.1638
4:124475790:G:A	50	100	1	0.3793
4:124476002:G:A	50	100	1	0.04194
4:124476279:G:A	50	100	1	0.01452
4:124476385:G:A	50	100	0.99	0.01325
4:124476393:G:A	50	98	1	0.0158
4:124476769:C:T	50	100	0.99	0.4314
4:124476811:G:A	50	98	1	0.03504
4:124476833:T:C	50	98	1	0.3607
4:124476853:T:C	50	100	1	0.3775
4:124477414:T:C	50	100	1	0.1636
4:124478162:C:T	50	100	1	0.01598
4:124478165:C:A	50	100	0.87	0.01107
4:124478287:G:C	50	100	1	0.01452
4:124478519:C:T	50	100	1	0.179
4:124478582:C:T	50	100	0.83	0.01235
4:124478620:T:C	50	100	1	0.4194
4:124478671:A:T	50	100	1	0.13
4:124478907:A:C	50	100	0.95	0.03159
4:124479190:T:C	50	100	1	0.1293
4:124479509:C:T	50	100	1	0.01543
4:124479663:A:G	50	100	1	0.1541
4:124480314:C:T	50	100	1	0.01543
4:124480608:C:T	50	100	1	0.01325
4:124481043:C:T	50	100	1	0.1786
4:124481861:C:T	50	100	0.97	0.12
4:124482067:G:A	50	100	1	0.0158
4:124482249:G:A	50	100	1	0.01325
4:124483084:T:C	50	100	0.98	0.2182
4:124483106:C:T	50	100	1	0.01325
4:124483295:T:C	50	100	1	0.01507
4:124483466:T:G	50	100	1	0.4199
4:124483485:G:T	50	100	0.99	0.01852
4:124483551:G:A	50	100	1	0.3548
4:124483728:A:G	50	98	0.97	0.09296
4:124483927:C:T	50	100	1	0.02269
4:124484053:A:G	50	100	0.99	0.01235
4:124484384:A:G	50	100	0.82	0.01289
4:124485180:A:G	50	100	1	0.3531
4:124485486:A:T	50	100	0.98	0.08152
4:124485487:A:T	50	100	0.99	0.3526
4:124486419:G:A	50	100	1	0.01307
4:124486920:G:C	50	100	0.95	0.01471
4:124487376:T:C	50	100	1	0.0158
4:124488481:G:A	50	100	0.84	0.01797
4:124488710:A:C	50	100	1	0.01325
4:124489033:G:C	50	100	0.83	0.01598
4:124489142:G:A	50	100	0.93	0.01489
4:124489259:G:A	50	100	0.99	0.1919
4:124489917:A:T	50	100	1	0.02251
4:124490082:C:T	50	98	0.99	0.3043
4:124491465:C:T	50	100	0.93	0.03976
4:124492007:T:C	50	100	0.8	0.02778
4:124492050:G:C	50	98	1	0.06826
4:124492099:C:G	50	100	0.99	0.01725
4:124492406:C:T	50	100	0.91	0.01307
4:124492698:C:T	50	100	1	0.0374
4:124492925:A:G	50	100	1	0.06336
4:124492999:C:T	50	100	0.8	0.02614
4:124493489:C:T	50	98	0.98	0.4181
4:124493602:C:G	50	100	1	0.2035
4:124493851:C:T	50	100	1	0.0374
4:124493994:G:A	50	100	1	0.2246
4:124494200:G:A	50	100	1	0.01235
4:124494252:A:C	50	100	1	0.07571
4:124494535:C:G	50	100	1	0.06627
4:124494767:C:A	50	100	1	0.1848
4:124494969:G:A	50	100	0.99	0.06572
4:124495213:C:T	50	100	1	0.02142
4:124495348:C:A	50	100	1	0.04085
4:124495848:G:A	50	100	0.85	0.01035
4:124497188:G:T	50	100	1	0.1845
4:124497274:A:G	50	100	1	0.03758
4:124497330:C:G	50	98	0.98	0.04339
4:124497381:A:T	50	100	0.99	0.343
4:124497611:G:A	50	100	1	0.01325
4:124498022:C:G	50	100	1	0.1848
4:124498088:T:C	50	100	1	0.1848
4:124498324:T:G	50	100	0.99	0.3045
4:124498480:A:C	50	100	1	0.445
4:124498511:T:C	50	98	0.95	0.3384
4:124498774:C:T	50	100	1	0.07643
4:124499114:T:C	50	100	0.98	0.05592
4:124500014:A:C	50	100	1	0.01289
4:124500170:G:A	50	100	1	0.01289
4:124500458:G:A	50	100	1	0.03994
4:124500595:G:A	50	100	0.86	0.01235
4:124501308:G:A	50	100	1	0.1855
4:124501339:T:C	50	100	1	0.02015
4:124501372:A:G	50	100	1	0.0216
4:124501393:T:C	50	100	0.99	0.05065
4:124502745:T:C	50	100	0.94	0.03976
4:124502790:T:C	50	100	0.99	0.4025
4:124502792:T:C	50	100	1	0.04031
4:124503163:C:A	50	100	1	0.02342
4:124503175:C:T	50	100	1	0.01834
4:124503238:C:A	50	100	1	0.07262
4:124503269:G:A	50	100	1	0.01289
4:124504048:G:A	50	100	1	0.07262
4:124504314:T:G	50	100	0.99	0.1872
4:124504415:T:G	50	100	1	0.2141
4:124504543:C:T	50	100	1	0.2153
4:124504712:C:T	50	100	1	0.2153
4:124504887:T:C	50	100	0.99	0.01362
4:124504929:C:A	50	100	1	0.0394
4:124504958:T:C	50	100	1	0.2153
4:124505088:C:A	50	98	1	0.0728
4:124505313:A:G	50	100	1	0.2082
4:124505356:A:C	50	100	1	0.05174
4:124505894:G:A	50	100	0.9	0.02524
4:124506011:G:T	50	100	1	0.02269
4:124506506:T:C	50	100	1	0.1866
4:124507148:A:T	50	100	1	0.1129
4:124507523:G:C	50	100	1	0.4426
4:124507613:A:G	50	100	1	0.1868
4:124507933:C:A	50	98	0.99	0.04085
4:124508287:A:G	50	100	1	0.04103
4:124508342:G:A	50	100	0.99	0.2536
4:124509010:C:T	50	100	0.96	0.05828
4:124509107:T:A	50	100	1	0.2082
4:124509422:C:T	50	100	0.95	0.02397
4:124509656:G:A	50	98	0.74	0.01144
4:124509932:C:T	50	100	0.95	0.01761
4:124509966:A:G	50	100	1	0.0728
4:124510300:G:A	50	100	1	0.4023
4:124510352:C:A	50	100	0.99	0.1935
4:124510388:A:C	50	100	0.99	0.2082
4:124510422:T:A	50	100	0.96	0.0394
4:124510521:C:A	50	98	0.85	0.01634
4:124510721:A:T	50	100	1	0.01289
4:124510876:C:T	50	100	0.99	0.2081
4:124510893:G:A	50	100	0.96	0.0394
4:124511003:G:T	50	98	0.91	0.02723
4:124511199:A:T	50	100	0.99	0.1935
4:124511310:A:G	50	100	1	0.01289
4:124513222:A:G	50	100	1	0.01289
4:124513526:G:C	50	100	1	0.03976
4:124514128:T:A	50	100	1	0.07298
4:124514129:A:G	50	100	1	0.03885
4:124514626:C:T	50	100	1	0.4001
4:124514956:T:C	50	100	1	0.0728
4:124514982:A:G	50	100	1	0.01743
4:124515138:C:A	50	100	1	0.1914
4:124515449:G:A	50	100	1	0.01289
4:124515734:G:A	50	100	0.99	0.0728
4:124515759:T:G	50	98	1	0.4464
4:124515934:A:C	50	100	1	0.04448
4:124516018:C:T	50	98	0.85	0.06954
4:124516513:T:C	50	100	1	0.175
4:124516734:C:T	50	100	1	0.0728
4:124516832:G:A	50	100	1	0.1129
4:124516990:C:T	50	100	1	0.02124
4:124517004:T:G	50	100	1	0.1129
4:124517252:A:T	50	100	1	0.4468
4:124517597:C:T	50	100	1	0.03958
4:124518295:T:C	50	100	1	0.02015
4:124518458:T:C	50	100	1	0.01289
4:124518511:T:C	50	100	1	0.175
4:124518963:C:T	50	100	1	0.2097
4:124518976:G:A	50	100	1	0.2097
4:124519260:C:T	50	100	1	0.01289
4:124519415:A:C	50	100	1	0.1144
4:124519646:C:T	50	100	0.99	0.2084
4:124519724:A:T	50	100	0.95	0.08842
4:124520015:T:C	50	100	0.99	0.1255
4:124520026:C:A	50	100	1	0.01834
4:124520126:A:C	50	100	1	0.03304
4:124520812:A:G	50	100	1	0.0187
4:124520899:G:C	50	100	1	0.03958
4:124520916:A:G	50	100	1	0.07317
4:124521074:A:G	50	100	1	0.03958
4:124521237:C:T	50	100	1	0.02015
4:124521461:T:G	50	100	1	0.4399
4:124521482:G:A	50	100	1	0.1127
4:124522167:G:A	50	100	0.99	0.1127
4:124522225:T:C	50	100	0.96	0.1127
4:124522602:C:T	50	100	1	0.2084
4:124522767:C:G	50	100	1	0.06209
4:124523239:A:G	50	100	0.99	0.06173
4:124523266:A:G	50	100	1	0.02015
4:124523352:G:A	50	100	1	0.07298
4:124523422:A:T	50	100	1	0.07317
4:124523812:T:C	50	100	1	0.0187
4:124524027:T:C	50	98	0.91	0.1857
4:124524308:C:T	50	100	0.95	0.04049
4:124524731:T:A	50	100	1	0.02124
4:124524796:G:A	50	100	1	0.1091
4:124525059:C:T	50	100	1	0.4267
4:124525223:C:A	50	100	1	0.1091
4:124525240:C:T	50	100	1	0.0187
4:124525625:G:A	50	100	1	0.4281
4:124525656:C:T	50	100	1	0.02015
4:124525725:T:C	50	100	1	0.1091
4:124525997:A:G	50	100	1	0.2226
4:124526031:T:G	50	98	0.92	0.0325
4:124526941:C:T	50	98	0.88	0.03086
4:124527102:A:G	50	100	1	0.2936
4:124527133:C:T	50	100	1	0.4276
4:124527247:C:T	50	100	0.99	0.01489
4:124527470:A:G	50	100	1	0.01834
4:124527546:C:T	50	100	1	0.02088
4:124527833:T:A	50	100	0.99	0.05828
4:124527848:G:A	50	100	1	0.3424
4:124527849:T:C	50	100	0.99	0.05828
4:124527855:T:G	50	100	0.98	0.05828
4:124528098:T:C	50	100	1	0.1171
4:124528141:T:C	50	100	1	0.01997
4:124528351:C:A	50	100	1	0.3442
4:124528510:A:G	50	100	1	0.01888
4:124528598:G:A	50	100	1	0.01924
4:124528833:C:T	50	100	1	0.4114
4:124529214:T:A	50	100	0.99	0.4114
4:124529575:C:T	50	100	1	0.01997
4:124529805:T:C	50	100	1	0.3319
4:124529838:C:T	50	100	1	0.07353
4:124529877:C:T	50	100	1	0.4116
4:124529927:A:C	50	100	0.99	0.05937
4:124530209:G:A	50	100	1	0.3517
4:124530297:C:G	50	100	1	0.01888
4:124530420:C:T	50	100	1	0.07335
4:124530472:C:G	50	100	1	0.05937
4:124530807:G:A	50	100	1	0.1912
4:124530909:C:G	50	100	1	0.05937
4:124530911:C:G	50	100	1	0.4036
4:124531213:T:C	50	100	1	0.4274
4:124531217:T:C	50	100	0.98	0.4379
4:124531506:C:T	50	100	1	0.01289
4:124531788:C:G	50	100	1	0.0187
4:124532121:A:C	50	100	1	0.3319
4:124532379:C:T	50	100	1	0.01289
4:124532546:C:T	50	100	1	0.4109
4:124532671:T:A	50	100	1	0.01289
4:124532984:C:T	50	100	0.99	0.3312
4:124533303:C:A	50	100	1	0.01834
4:124533378:T:C	50	100	1	0.01307
4:124533640:C:T	50	100	0.98	0.04702
4:124533665:G:A	50	100	1	0.2765
4:124533883:A:G	50	100	0.89	0.1877
4:124534094:C:T	50	98	1	0.3361
4:124534302:G:A	49	100	1	0.2763
4:124534856:G:A	50	98	0.94	0.01271
4:124534952:T:A	50	100	1	0.2763
4:124535153:G:A	50	100	1	0.01924
4:124535347:T:C	50	100	1	0.3362
4:124535918:C:T	50	100	1	0.3364
4:124535968:A:G	50	100	0.99	0.4248
4:124536089:G:A	50	100	0.99	0.2378
4:124536174:A:C	50	100	1	0.3366
4:124536186:C:T	50	100	1	0.01289
4:124536245:C:T	50	100	1	0.01289
4:124536461:T:C	50	100	1	0.01888
4:124536467:G:C	50	100	1	0.01289
4:124536507:T:C	50	100	1	0.3366
4:124536583:G:A	50	100	0.97	0.06972
4:124536626:T:C	50	100	1	0.3366
4:124536871:T:C	50	100	1	0.01289
4:124536931:C:T	50	100	0.98	0.07171
4:124537071:G:A	50	100	1	0.3366
4:124537105:G:T	50	100	1	0.01307
4:124537113:A:C	50	100	1	0.3366
4:124537246:A:G	50	100	1	0.1906
4:124538263:G:T	50	100	0.97	0.06881
4:124538477:G:A	50	100	1	0.3368
4:124538519:A:G	50	100	1	0.3368
4:124538777:T:C	50	100	1	0.01888
4:124538914:C:A	50	100	1	0.2767
4:124539032:T:G	50	100	1	0.3368
4:124539126:T:C	50	100	1	0.01979
4:124539226:T:C	50	100	1	0.03014
4:124539866:T:C	50	100	1	0.2498
4:124540310:A:T	50	100	0.95	0.03014
4:124540370:C:T	50	100	0.98	0.02614
4:124541033:G:C	50	100	1	0.1908
4:124541320:T:C	50	100	1	0.01289
4:124541631:A:G	50	100	1	0.06845
4:124541638:T:C	50	100	0.93	0.08424
4:124541785:C:T	50	100	0.97	0.0719
4:124541786:G:A	50	100	1	0.2769
4:124541893:T:C	50	100	1	0.03014
4:124542134:A:G	50	100	1	0.0679
4:124542336:T:G	50	100	1	0.2496
4:124542497:G:A	50	100	1	0.2498
4:124542985:C:T	50	100	0.99	0.2767
4:124543375:A:G	50	96	0.88	0.08696
4:124543781:C:T	50	100	0.93	0.01307
4:124543790:G:A	50	100	0.95	0.06881
4:124544549:T:C	50	100	1	0.01888
4:124544572:C:T	50	100	0.9	0.04993
4:124545131:A:G	50	100	0.93	0.0846
4:124545208:C:T	50	100	1	0.2259
4:124545278:A:G	50	100	1	0.1901
4:124545379:A:G	50	100	0.99	0.2259
4:124545640:G:C	50	100	1	0.05628
4:124545768:G:C	50	100	0.93	0.01307
4:124547204:T:G	50	100	0.97	0.01307
4:124547474:C:T	50	100	0.93	0.01307
4:124547783:T:A	50	96	0.91	0.1398
4:124547785:T:A	50	88	0.91	0.3495
4:124548013:T:A	50	100	0.97	0.07026
4:124548117:T:C	50	98	0.98	0.4341
4:124548660:T:A	50	88	0.64	0.03704
4:124548716:T:G	50	100	0.99	0.2288
4:124548777:C:A	50	100	0.99	0.2273
4:124549780:C:G	50	98	0.81	0.07135
4:124550039:A:T	50	100	0.84	0.0216
4:124550324:C:T	50	98	0.79	0.02741
4:124550748:G:A	50	100	0.92	0.0443
4:124551187:A:G	50	100	0.74	0.0167
4:124551365:A:G	50	100	0.97	0.05084
4:124551658:A:G	50	98	0.96	0.2395
4:124551866:T:G	50	100	0.97	0.02741
4:124551896:C:T	50	98	0.94	0.1452
4:124551924:C:T	50	98	0.95	0.1133
4:124552264:T:C	50	100	0.98	0.05156
4:124552287:T:C	50	100	0.98	0.05174
4:124553114:G:A	50	100	1	0.05174
4:124553371:A:G	50	100	1	0.05174
4:124553684:A:G	50	100	0.99	0.1474
4:124553718:G:C	50	100	0.91	0.01089
4:124553767:A:G	50	100	0.92	0.01107
4:124554018:A:G	50	100	0.94	0.04448
4:124554059:C:T	50	100	0.95	0.01906
4:124554410:T:C	50	100	0.91	0.01107
4:124554727:C:A	50	96	0.77	0.1599
4:124554844:T:C	50	100	1	0.0443
4:124554920:A:G	50	98	0.88	0.01743
4:124554950:C:T	50	98	0.84	0.02342
4:124556045:T:C	50	100	0.96	0.0167
4:124556058:C:T	50	100	0.73	0.08479
4:124556203:G:T	50	100	0.95	0.02033
4:124556237:T:C	50	100	0.94	0.05955
4:124556256:C:G	50	100	0.99	0.2389
4:124556917:T:G	50	100	1	0.05955
4:124557094:G:A	50	100	1	0.05937
4:124557336:T:A	50	100	0.99	0.2389
4:124557471:A:C	50	98	0.9	0.02342
4:124557486:G:A	50	100	0.98	0.02633
4:124557918:T:C	50	100	1	0.1167
4:124558021:A:G	50	100	0.98	0.02633
4:124558180:A:C	50	100	0.98	0.02651
4:124558228:G:C	50	98	0.99	0.01507
4:124558604:C:T	49	100	0.99	0.2389
4:124559007:C:T	50	100	0.99	0.1167
4:124559092:T:A	50	98	0.88	0.01071
4:124559097:G:A	50	100	0.95	0.0305
4:124559191:G:A	50	98	0.83	0.01834
4:124559481:C:T	50	100	1	0.05937
4:124559627:G:A	50	100	0.99	0.2393
4:124559640:G:A	50	98	0.9	0.02596
4:124559660:A:G	50	100	0.84	0.01598
4:124559662:G:A	50	100	0.97	0.02633
4:124559727:A:C	50	100	0.96	0.09023
4:124559798:A:G	46	82.6	0.66	0.1176
4:124559929:G:A	50	100	1	0.01816
4:124560037:C:T	50	100	0.99	0.1173
4:124560200:C:A	50	98	0.99	0.1476
4:124561299:T:A	50	98	0.98	0.1206
4:124561319:C:A	50	100	0.97	0.01779
4:124561452:A:G	50	98	0.98	0.1215
4:124561507:C:T	50	100	0.98	0.1204
4:124562050:T:C	50	100	0.94	0.03105
4:124562147:A:C	50	100	0.94	0.03159
4:124562647:A:G	50	100	0.98	0.01035
4:124563263:G:A	50	98	0.98	0.1794
4:124563443:C:T	50	98	0.95	0.203
4:124563626:G:A	50	100	0.98	0.05211
4:124563893:A:G	50	98	0.96	0.01452
4:124564128:T:C	50	100	0.9	0.01961
4:124564158:T:G	50	100	0.85	0.05574
4:124564348:G:A	50	98	0.73	0.05846
4:124565204:T:C	50	94	0.92	0.1182
4:124565345:T:A	50	92	0.86	0.4196
4:124565417:T:C	50	96	0.94	0.1206
4:124565613:C:A	50	96	0.83	0.1852
4:124565791:T:A	50	94	0.76	0.02687
4:124566243:A:G	49	100	0.78	0.03504
4:124566341:G:A	50	98	0.94	0.05374
4:124566436:G:A	50	100	0.9	0.07135
4:124566722:G:T	50	98	0.87	0.02451
4:124566910:G:A	50	96	0.85	0.1147
4:124567031:A:G	50	96	0.9	0.4149
4:124567266:G:C	50	100	0.91	0.03631
4:124567688:T:G	50	100	0.83	0.01053
4:124567871:G:T	50	100	0.96	0.061
4:124567972:C:T	50	98	0.83	0.01652
4:124568107:A:T	50	100	0.96	0.061
4:124568541:A:T	50	100	0.96	0.061
4:124568800:T:C	50	98	0.91	0.4136
4:124569101:G:A	50	100	0.88	0.01489
4:124569322:A:G	50	100	0.97	0.06118
4:124569471:A:T	50	100	0.9	0.03468
4:124569660:G:A	50	100	0.97	0.06137
4:124569682:A:C	50	100	0.9	0.03486
4:124569805:C:T	50	100	0.97	0.122
4:124569914:G:A	50	100	0.92	0.02542
4:124570129:G:C	50	100	0.9	0.03522
4:124570234:G:T	50	100	0.97	0.06173
4:124570420:T:C	50	100	0.87	0.07062
4:124570571:G:A	50	100	0.87	0.01452
4:124570720:A:C	50	100	0.97	0.06118
4:124570948:G:T	50	98	0.93	0.187
4:124571007:C:A	50	100	0.96	0.06155
4:124571043:T:C	50	100	0.96	0.122
4:124571100:G:A	50	100	0.92	0.03649
4:124571310:G:A	50	100	0.93	0.3115
4:124571456:T:G	50	100	0.91	0.06118
4:124571636:G:A	50	100	0.93	0.3103
4:124571825:G:C	50	100	0.93	0.05901
4:124571896:G:T	50	100	0.97	0.05374
4:124572261:T:A	50	100	0.95	0.0581
4:124572343:T:C	50	100	0.95	0.0581
4:124572367:C:T	50	100	0.95	0.0581
4:124572573:A:C	50	100	0.91	0.333
4:124572665:G:A	50	100	0.95	0.06463
4:124572736:T:G	50	100	0.95	0.0581
4:124572987:A:C	50	100	0.9	0.443
4:124573070:A:C	50	100	0.96	0.05973
4:124573349:A:G	50	88	0.86	0.1601
4:124573392:C:T	50	90	0.87	0.2184
4:124573704:G:A	50	100	0.84	0.01961
4:124573948:C:A	50	100	0.92	0.02197
4:124574527:G:C	50	100	0.95	0.1393
4:124574587:A:G	50	100	0.94	0.4541
4:124574837:T:C	50	100	0.96	0.4806
4:124575262:G:A	50	100	0.96	0.01743
4:124575317:A:G	50	98	0.85	0.02397
4:124575327:A:C	50	100	0.97	0.4782
4:124575497:G:A	50	100	0.98	0.4782
4:124575545:T:C	50	100	0.98	0.4624
4:124575793:C:A	50	100	0.99	0.03177
4:124575797:A:G	50	100	1	0.03885
4:124575969:A:G	50	100	0.98	0.01743
4:124575999:T:C	50	100	1	0.1396
4:124576405:A:G	50	100	0.98	0.01779
4:124576548:T:C	50	100	1	0.07988
4:124576570:G:A	50	100	0.97	0.2228
4:124576758:G:A	50	100	0.98	0.03994
4:124576882:G:C	50	100	1	0.07988
4:124576904:T:A	50	100	0.99	0.03994
4:124577082:G:C	50	100	0.98	0.0216
4:124577121:G:C	50	100	0.98	0.01743
4:124577203:G:T	50	100	1	0.2954
4:124577504:C:T	50	100	0.98	0.03686
4:124577592:G:T	50	100	1	0.04593
4:124577623:G:T	50	100	0.98	0.03177
4:124577867:T:G	50	100	1	0.07952
4:124578218:G:A	50	100	0.98	0.03686
4:124578402:G:A	50	100	1	0.05846
4:124578439:G:C	50	100	0.98	0.03686
4:124578751:G:A	50	100	1	0.4072
4:124579272:A:G	50	100	0.95	0.01271
4:124579437:G:T	50	100	1	0.4659
4:124579464:G:C	50	100	0.98	0.01743
4:124580313:G:A	50	100	0.96	0.08243
4:124580424:A:G	50	100	1	0.2965
4:124580595:C:T	50	100	1	0.471
4:124580971:T:C	50	100	0.98	0.03686
4:124580982:G:T	50	100	1	0.03159
4:124581137:C:T	50	100	1	0.4542
4:124581419:G:A	50	100	1	0.1396
4:124581438:C:T	50	100	1	0.1398
4:124581503:C:A	50	100	1	0.4138
4:124581597:C:T	50	100	1	0.03813
4:124581610:G:A	50	100	0.98	0.01743
4:124581824:T:C	50	100	1	0.4047
4:124581912:C:A	50	100	0.98	0.01743
4:124582254:C:T	50	100	1	0.4154
4:124582448:T:A	50	100	0.84	0.01307
4:124582518:C:A	50	100	0.98	0.01743
4:124583367:C:A	50	100	0.98	0.03686
4:124583470:G:A	50	100	0.98	0.01743
4:124584312:A:G	50	100	0.98	0.03667
4:124584425:C:T	50	100	1	0.1193
4:124584821:C:T	50	100	1	0.07934
4:124584913:T:C	50	100	0.99	0.01852
4:124585490:G:A	50	100	0.98	0.03159
4:124585563:C:T	50	100	1	0.4699
4:124585782:G:C	50	100	0.99	0.4546
4:124585873:C:A	50	100	1	0.14
4:124586217:G:A	50	100	0.98	0.01144
4:124586552:T:C	50	100	1	0.14
4:124586957:T:C	50	100	0.99	0.1371
4:124587208:C:T	50	100	0.94	0.01652
4:124587279:A:C	50	100	0.96	0.01325
4:124587493:C:T	50	100	0.98	0.01743
4:124587766:G:A	50	100	0.96	0.08043
4:124587905:A:G	50	100	1	0.4717
4:124587968:A:T	50	100	1	0.01053
4:124587970:T:G	50	100	1	0.01053
4:124588152:G:A	50	100	1	0.2965
4:124588267:C:A	50	96	0.98	0.2869
4:124588270:A:C	50	100	0.97	0.1155
4:124588273:A:C	50	98	1	0.03849
4:124588277:C:A	50	100	1	0.1173
4:124588498:T:C	50	100	1	0.4706
4:124588792:C:T	50	100	1	0.05846
4:124589047:C:T	50	100	1	0.03141
4:124589105:C:G	50	100	1	0.3747
4:124589330:C:T	50	100	1	0.05846
4:124589762:C:T	50	100	1	0.4541
4:124589960:C:T	50	100	1	0.06645
4:124590707:C:T	50	100	1	0.03813
4:124590729:G:A	50	100	1	0.03813
4:124591061:T:C	50	100	0.98	0.03159
4:124591097:C:T	50	100	1	0.07426
4:124591320:T:C	50	100	0.95	0.01271
4:124591355:G:A	50	100	0.95	0.01271
4:124591535:A:G	50	100	1	0.2977
4:124591556:T:C	50	100	1	0.4615
4:124591675:T:G	50	100	1	0.2967
4:124591746:C:G	50	100	1	0.2948
4:124591810:A:G	50	100	1	0.4539
4:124592366:C:T	50	100	1	0.14
4:124592428:G:T	50	100	0.98	0.01743
4:124592465:T:G	50	100	1	0.4615
4:124592517:T:C	50	100	1	0.04593
4:124592567:C:T	50	100	0.99	0.06663
4:124592632:G:A	50	100	1	0.14
4:124592749:C:G	50	100	1	0.06645
4:124592937:T:C	50	100	1	0.197
4:124593378:T:A	50	100	1	0.06663
4:124593564:C:T	50	98	0.86	0.02415
4:124594141:G:T	50	100	1	0.03885
4:124594593:G:T	50	100	1	0.06699
4:124594753:C:G	50	100	0.94	0.07371
4:124595016:C:A	50	100	0.96	0.01652
4:124595298:G:A	50	100	1	0.03885
4:124595631:G:A	50	100	0.98	0.01761
4:124595824:G:C	50	100	1	0.06663
4:124595909:A:G	50	98	1	0.4601
4:124596469:C:G	50	100	1	0.4065
4:124596470:G:A	50	98	0.99	0.406
4:124596615:T:C	50	100	0.98	0.01017
4:124596800:A:T	50	100	1	0.04031
4:124596949:C:T	50	100	1	0.3742
4:124597124:G:A	50	100	1	0.459
4:124597844:C:T	50	100	1	0.4178
4:124598037:T:G	50	100	0.97	0.01344
4:124598225:T:C	50	100	1	0.2958
4:124598385:T:C	50	100	1	0.3715
4:124598404:G:A	50	100	0.99	0.01906
4:124598944:T:G	50	100	1	0.06754
4:124599739:C:A	50	100	0.91	0.03304
4:124599762:G:A	50	100	0.95	0.01943
4:124599873:T:C	50	100	1	0.4953
4:124599883:C:T	50	100	1	0.0394
4:124600109:T:A	50	100	1	0.08424
4:124600122:C:T	50	98	0.83	0.01035
4:124600184:T:C	50	100	0.99	0.2941
4:124600456:A:C	50	100	1	0.1941
4:124600867:T:C	50	100	1	0.1169
4:124601887:T:C	50	100	1	0.1211
4:124603162:A:G	50	100	0.97	0.09568
4:124603254:G:A	50	100	1	0.03631
4:124603301:G:A	50	100	1	0.07734
4:124603515:G:T	50	100	0.88	0.02269
4:124603570:C:T	50	100	1	0.1394
4:124604516:T:C	50	100	1	0.08424
4:124604735:G:A	50	100	1	0.1398
4:124605126:C:T	50	100	1	0.3745
4:124605309:T:C	50	100	1	0.3549
4:124606152:G:A	50	100	0.91	0.03341
4:124606317:A:G	50	100	1	0.3012
4:124606370:C:A	50	100	1	0.0394
4:124606384:A:G	50	100	1	0.455
4:124606391:T:G	50	100	1	0.2967
4:124606444:G:A	50	100	1	0.06318
4:124606448:G:A	50	100	1	0.02487
4:124606551:T:C	50	100	1	0.04702
4:124606662:C:T	50	100	0.99	0.01344
4:124606983:C:T	50	100	1	0.04394
4:124607286:A:G	50	100	1	0.04067
4:124607505:T:A	50	100	1	0.08424
4:124607693:A:G	50	100	0.99	0.0846
4:124608239:C:A	49	100	1	0.08424
4:124608550:G:A	50	100	1	0.01725
4:124608762:A:T	50	100	1	0.4506
4:124608816:T:C	50	100	1	0.1988
4:124608830:T:C	50	100	1	0.02941
4:124609304:C:T	50	100	1	0.01725
4:124609744:G:T	50	100	1	0.02633
4:124609968:T:G	50	100	1	0.01725
4:124610383:A:T	50	100	1	0.3115
4:124610391:G:A	50	100	1	0.02923
4:124610519:G:C	50	100	1	0.2269
4:124610632:C:A	50	100	1	0.08424
4:124611069:C:T	50	100	1	0.1385
4:124611083:C:T	50	100	1	0.08424
4:124611170:T:C	50	100	1	0.01053
4:124611211:T:A	50	100	0.96	0.03577
4:124611943:T:G	50	100	1	0.3666
4:124612232:C:A	50	100	1	0.02923
4:124612706:G:A	50	100	1	0.1523
4:124612710:C:T	50	100	1	0.4512
4:124612885:G:A	50	100	1	0.0846
4:124612904:A:G	50	98	1	0.4639
4:124612934:T:C	50	98	1	0.2983
4:124612937:A:C	50	100	1	0.02923
4:124613073:C:A	50	98	1	0.03849
4:124613337:C:T	50	100	1	0.08406
4:124613410:G:A	50	100	1	0.02959
4:124613451:T:A	50	100	0.98	0.0118
4:124613629:T:G	50	100	1	0.4519
4:124613911:T:A	50	100	1	0.0846
4:124614687:A:T	50	100	1	0.01725
4:124614739:A:G	50	100	1	0.4523
4:124614916:G:T	50	100	1	0.0846
4:124615022:G:C	50	100	1	0.02923
4:124615121:G:C	50	100	1	0.4061
4:124615422:G:A	50	100	0.99	0.01961
4:124615424:G:A	50	100	1	0.01725
4:124615506:T:C	50	98	1	0.4321
4:124615572:G:T	50	100	1	0.06863
4:124615590:A:C	48	100	1	0.4056
4:124615681:A:G	50	100	0.96	0.1465
4:124615823:G:A	50	98	1	0.08424
4:124615983:G:A	50	100	1	0.01725
4:124616003:A:G	50	100	1	0.04049
4:124616052:G:A	49	100	0.97	0.08388
4:124616075:G:A	50	100	1	0.0679
4:124616127:T:C	50	100	1	0.01743
4:124616529:G:A	50	98	0.99	0.02959
4:124616537:A:G	50	100	1	0.09459
4:124616575:A:G	50	100	0.97	0.05102
4:124616706:C:G	50	98	1	0.4083
4:124616764:C:T	50	100	1	0.03849
4:124616839:G:A	50	100	0.97	0.04757
4:124617338:C:G	50	100	1	0.08442
4:124617582:C:T	50	100	1	0.1979
4:124618107:G:A	50	100	0.97	0.1469
4:124618308:G:A	50	100	1	0.07407
4:124618362:G:A	50	100	1	0.08388
4:124618579:T:A	49	100	0.96	0.01253
4:124618733:T:C	50	100	0.62	0.02124
4:124618940:G:T	50	100	1	0.08388
4:124619110:C:A	50	100	1	0.03849
4:124619164:G:T	50	100	1	0.02505
4:124619209:G:C	50	100	1	0.04866
4:124619362:G:A	50	100	1	0.1349
4:124620624:C:T	50	100	1	0.2803
4:124620759:A:G	50	100	0.91	0.05882
4:124620780:G:A	50	98	1	0.4552
4:124621864:C:A	50	100	0.99	0.4813
4:124622220:G:C	50	100	0.97	0.03885
4:124622420:T:C	50	100	1	0.1983
4:124622512:A:G	50	100	0.99	0.01834
4:124623006:G:A	50	98	0.99	0.02269
4:124623044:C:T	50	100	1	0.0167
4:124623571:G:T	50	100	0.99	0.2598
4:124623673:G:T	50	100	0.98	0.07444
4:124623927:G:T	50	100	0.98	0.02469
4:124624539:C:T	50	100	0.95	0.02415
4:124625105:C:A	50	100	0.98	0.1957
4:124626225:A:C	50	100	0.98	0.01489
4:124627073:T:A	50	98	0.96	0.04575
4:124628207:A:G	50	100	0.99	0.4786
4:124628281:T:C	50	100	0.98	0.01961
4:124628487:C:T	50	100	1	0.01924
4:124628523:A:G	50	100	1	0.06427
4:124629111:C:A	50	100	0.94	0.05537
4:124629147:T:C	50	100	1	0.2451
4:124629296:G:T	50	100	1	0.1939
4:124629477:G:A	50	100	0.98	0.01543
4:124629890:G:C	50	100	1	0.01924
4:124630161:A:G	50	100	1	0.0463
4:124630303:C:T	50	100	1	0.0463
4:124630656:A:G	49	100	0.98	0.01979
4:124630989:C:T	50	100	1	0.01344
4:124631382:G:A	50	100	0.95	0.01634
4:124631769:G:T	50	100	0.96	0.01906
4:124632665:T:G	50	100	1	0.4517
4:124632700:C:T	50	98	0.95	0.05428
4:124632958:A:C	50	100	1	0.06445
4:124633645:G:T	50	100	1	0.01779
4:124633866:G:A	50	100	0.91	0.0276
4:124633869:A:G	50	100	1	0.2139
4:124633996:C:T	50	100	0.89	0.01344
4:124634472:T:C	50	100	1	0.03867
4:124634746:G:A	50	100	1	0.01344
4:124635454:T:C	50	100	1	0.01779
4:124635487:T:A	50	100	1	0.0118
4:124635533:A:G	50	100	1	0.03359
4:124635758:C:T	50	100	1	0.01344
4:124636538:T:C	50	100	1	0.1957
4:124636638:A:G	50	100	1	0.0118
4:124637006:T:A	50	100	1	0.0463
4:124637068:T:C	50	100	0.99	0.3017
4:124637408:A:G	50	100	1	0.2781
4:124637569:A:C	50	100	1	0.2776
4:124637711:G:T	50	100	0.95	0.05519
4:124637978:G:T	50	100	1	0.293
4:124638089:C:T	50	100	1	0.293
4:124638099:A:G	50	98	0.97	0.1665
4:124638220:G:T	50	100	1	0.03885
4:124638263:T:C	50	100	1	0.0118
4:124638747:G:T	50	100	1	0.1944
4:124638964:A:G	50	100	1	0.1959
4:124639582:A:G	50	100	1	0.1957
4:124639610:C:G	50	100	1	0.2593
4:124639819:G:A	50	100	1	0.0374
4:124640640:C:T	50	100	1	0.1955
4:124640874:T:G	50	100	1	0.2914
4:124641592:C:T	50	100	1	0.01816
4:124641897:G:A	50	100	1	0.2137
4:124641906:A:G	50	100	1	0.2781
4:124641928:G:C	50	100	1	0.01344
4:124641999:C:T	50	100	1	0.03885
4:124642432:A:G	50	100	1	0.01816
4:124642470:A:G	50	100	1	0.01779
4:124642563:G:A	50	100	1	0.01834
4:124642977:C:T	50	100	1	0.1955
4:124643824:C:T	50	100	0.93	0.01452
4:124644174:G:A	50	98	0.99	0.05864
4:124644419:A:T	45	93.3	0.95	0.1723
4:124644421:A:T	46	80.4	0.88	0.3279
4:124644423:A:T	44	75	0.93	0.2758
4:124644746:G:A	50	100	0.99	0.02796
4:124644838:A:G	50	100	1	0.2453
4:124645091:G:A	50	100	1	0.04248
4:124645633:A:G	50	100	0.8	0.01289
4:124645995:G:A	50	100	1	0.01344
4:124646593:T:C	50	100	0.99	0.01344
4:124646760:G:A	50	100	1	0.01344
4:124647114:C:T	50	100	1	0.07734
4:124647389:T:C	50	100	1	0.01688
4:124647696:A:G	50	98	1	0.2017
4:124647749:G:T	50	96	0.98	0.1215
4:124648264:G:T	50	98	0.99	0.1084
4:124648353:A:G	50	100	1	0.04176
4:124648762:T:A	50	96	1	0.2985
4:124649360:T:C	50	98	0.93	0.01017
4:124649402:G:T	50	98	1	0.2712
4:124649793:A:G	50	100	1	0.01344
4:124650074:A:G	50	100	1	0.01344
4:124650811:G:A	50	100	1	0.01344
4:124651260:C:G	50	100	1	0.03885
4:124651376:C:T	50	98	0.96	0.03322
4:124651556:T:C	50	98	1	0.01816
4:124651667:C:T	50	98	0.99	0.1084
4:124651722:G:A	50	98	0.98	0.1656
4:124651808:A:G	50	100	0.98	0.01525
4:124652455:G:C	50	100	0.71	0.01761
4:124652859:G:A	50	98	0.98	0.0256
4:124653066:G:C	50	100	1	0.05574
4:124653071:G:A	50	98	1	0.1968
4:124653133:G:A	50	100	1	0.01198
4:124653287:A:C	50	98	0.99	0.114
4:124654068:G:A	50	100	1	0.2947
4:124654476:T:C	47	97.9	1	0.03903
4:124654602:C:T	50	100	1	0.197
4:124654730:C:T	50	100	1	0.03522
4:124655422:C:T	50	100	1	0.01688
4:124655457:C:T	50	96	0.98	0.1796
4:124655754:T:C	50	100	1	0.01688
4:124655889:C:T	50	100	0.99	0.1725
4:124655990:C:T	50	100	1	0.01344
4:124656240:C:T	50	100	1	0.03885
4:124656251:G:A	50	100	1	0.197
4:124656632:C:A	50	100	1	0.01344
4:124656834:A:C	50	100	1	0.01816
4:124656976:A:G	50	100	1	0.1968
4:124657207:G:T	50	100	0.98	0.07607
4:124657249:A:G	50	100	1	0.01344
4:124658330:T:G	50	100	1	0.2738
4:124658695:T:A	50	100	1	0.197
4:124658747:A:C	50	100	0.82	0.0158
4:124659015:A:G	50	100	1	0.2573
4:124659204:A:G	50	100	1	0.2738
4:124659622:C:G	50	100	1	0.0167
4:124659760:C:A	50	100	0.96	0.02578
4:124660603:T:C	50	100	1	0.2683
4:124661054:A:T	50	100	0.97	0.04975
4:124661088:T:G	50	96	0.99	0.1808
4:124661334:T:C	50	100	1	0.0167
4:124661468:A:T	50	100	1	0.2943
4:124661716:G:A	50	100	1	0.2672
4:124662355:A:T	50	100	1	0.01344
4:124662728:G:T	50	100	1	0.2683
4:124663038:A:G	50	100	0.91	0.02796
4:124663113:A:G	50	98	0.98	0.1668
4:124663155:C:G	50	100	1	0.01797
4:124663167:T:C	50	100	1	0.01344
4:124663267:A:C	50	100	1	0.01344
4:124663711:A:G	50	100	1	0.01779
4:124664919:C:A	50	100	1	0.1968
4:124665673:A:C	50	100	1	0.1968
4:124666088:G:C	50	100	1	0.01344
4:124666263:A:C	50	100	0.98	0.01307
4:124666269:T:C	50	100	1	0.01362
4:124666307:G:T	50	100	1	0.01344
4:124666406:G:T	50	100	1	0.2504
4:124666907:T:C	50	100	1	0.01307
4:124667337:G:T	50	100	1	0.01779
4:124668002:C:T	50	100	0.99	0.2466
4:124668803:G:C	50	100	1	0.03885
4:124668871:A:T	50	100	1	0.01834
4:124669323:T:C	50	100	1	0.1968
4:124670268:A:T	50	100	0.97	0.04121
4:124670532:A:G	50	100	1	0.2747
4:124670910:C:A	50	100	1	0.2747
4:124671285:T:C	50	100	1	0.04158
4:124672422:T:C	50	100	0.72	0.01761
4:124673012:C:T	50	100	1	0.03903
4:124673060:A:C	50	100	1	0.01344
4:124673113:C:A	50	98	1	0.1968
4:124673633:G:A	50	100	1	0.01344
4:124674643:G:C	50	100	1	0.1968
4:124674775:A:T	50	100	1	0.01344
4:124674904:C:T	50	100	0.72	0.01761
4:124676039:C:T	50	100	0.92	0.02251
4:124677319:T:C	50	100	1	0.1968
4:124677790:C:T	50	100	0.97	0.04975
4:124678146:T:A	50	100	0.97	0.05501
4:124679710:G:A	50	100	1	0.01834
4:124679952:C:G	50	100	1	0.1968
4:124680099:T:C	50	100	1	0.1968
4:124680140:C:T	50	100	1	0.03903
4:124680871:A:G	50	100	1	0.01344
4:124681315:T:C	50	100	1	0.2947
4:124682363:C:T	49	100	1	0.01761
4:124682421:T:C	50	100	1	0.01779
4:124683710:T:C	50	100	1	0.04158
4:124684130:C:T	50	100	0.97	0.04975
4:124684356:C:T	50	100	0.97	0.04975
4:124684385:T:C	50	100	1	0.01797
4:124684842:G:A	50	100	1	0.06663
4:124684926:G:C	50	100	0.98	0.03885
4:124685405:C:G	50	100	0.98	0.05501
4:124685643:T:C	50	100	1	0.2745
4:124685809:C:A	50	100	1	0.01797
4:124686360:G:C	50	98	0.99	0.2146
4:124686538:C:T	50	100	1	0.01344
4:124687153:T:C	50	100	1	0.03522
4:124687496:C:T	50	100	1	0.03522
4:124687617:G:A	50	100	0.98	0.06064
4:124688017:T:C	50	100	0.98	0.03831
4:124688293:C:T	50	98	0.98	0.02505
4:124688351:A:G	50	96	0.99	0.1209
4:124688558:C:T	50	100	1	0.232
4:124688976:T:C	50	100	1	0.01325
4:124689295:G:C	50	100	1	0.1966
4:124689704:T:C	50	100	1	0.2331
4:124690093:C:T	50	100	1	0.03595
4:124690553:A:G	50	100	1	0.01797
4:124690656:G:A	50	100	1	0.0276
4:124691219:G:A	50	100	0.99	0.2329
4:124691869:C:T	50	100	1	0.03903
4:124692104:A:C	50	100	0.89	0.07407
4:124692486:T:C	50	100	1	0.1966
4:124692596:C:T	50	100	1	0.268
4:124693027:T:C	50	98	1	0.03577
4:124693067:G:A	50	100	1	0.1966
4:124693444:G:A	50	100	1	0.01325
4:124694242:G:C	50	100	0.97	0.04176
4:124694270:G:A	50	100	1	0.01779
4:124694742:T:A	50	100	0.99	0.1952
4:124695083:A:T	50	100	1	0.03903
4:124695196:C:T	50	100	0.99	0.2674
4:124695752:A:G	50	100	0.99	0.1966
4:124696865:G:C	50	100	0.97	0.04975
4:124697027:C:G	50	98	0.87	0.05937
4:124698068:G:A	50	100	0.99	0.1966
4:124698111:C:T	50	100	1	0.01325
4:124698242:G:C	50	100	0.97	0.04176
4:124698346:A:C	50	100	0.97	0.0354
4:124698876:A:G	50	100	0.99	0.268
4:124700594:C:A	50	100	1	0.01344
4:124700936:G:T	50	100	0.98	0.1944
4:124701092:T:C	50	100	1	0.01325
4:124702455:C:G	50	100	1	0.01344
4:124702940:G:A	50	100	1	0.01779
4:124702966:G:A	50	100	1	0.01325
4:124702971:G:T	50	100	0.93	0.02778
4:124703194:A:G	50	98	0.98	0.02433
4:124704175:T:C	50	100	1	0.01325
4:124704813:G:A	50	100	1	0.01834
4:124705263:C:T	50	100	0.99	0.03903
4:124705396:G:A	50	98	0.98	0.02197
4:124705402:C:T	50	100	0.97	0.03922
4:124705590:G:A	50	100	0.98	0.0728
4:124706528:C:T	50	98	0.98	0.02487
4:124707900:A:G	50	100	1	0.0394
4:124710044:T:C	50	98	0.99	0.01035
4:124710095:T:C	50	100	1	0.01325
4:124710555:C:T	50	100	1	0.01779
4:124710747:C:A	50	100	1	0.01779
4:124710963:A:G	50	100	1	0.01325
4:124711426:C:T	50	100	0.97	0.1986
4:124712346:G:C	50	98	0.98	0.4568
4:124713119:C:G	50	98	0.97	0.06681
4:124713304:A:T	50	100	0.97	0.03849
4:124713520:G:A	50	96	0.97	0.2832
4:124713623:G:A	49	100	1	0.0443
4:124713803:A:G	50	98	0.98	0.2208
4:124713814:G:A	50	100	1	0.04448
4:124714176:A:G	50	98	0.91	0.1538
4:124714869:T:A	50	100	0.98	0.06718
4:124714930:A:G	50	100	0.76	0.01053
4:124715271:T:C	50	100	0.98	0.2771
4:124716004:A:G	50	100	0.99	0.2204
4:124716180:C:A	50	100	0.99	0.2204
4:124716220:T:C	50	100	0.98	0.2765
4:124716311:A:T	50	100	1	0.04466
4:124716567:A:G	50	100	0.99	0.2204
4:124716785:C:T	50	100	0.98	0.2204
4:124716977:C:A	50	98	0.98	0.0236
4:124717516:A:G	50	100	0.98	0.1529
4:124717668:G:T	50	100	0.99	0.04085
4:124717769:A:G	50	100	0.96	0.01489
4:124717825:T:C	50	98	0.95	0.3952
4:124718533:G:T	50	92	0.93	0.2941
4:124718662:T:A	50	100	0.96	0.04847
4:124718708:C:T	50	98	0.94	0.2148
4:124718724:C:T	50	96	0.95	0.2215
4:124718847:C:A	50	100	1	0.01489
4:124718855:A:G	50	96	0.86	0.05029
4:124718939:A:G	50	94	0.97	0.1196
4:124718994:G:A	50	100	0.9	0.01561
4:124719013:A:G	50	96	0.94	0.02015
4:124719023:G:A	50	96	0.93	0.163
4:124719086:T:G	50	100	1	0.01489
4:124719104:G:T	49	95.9	0.95	0.1678
4:124719118:G:A	50	100	1	0.0167
4:124719454:C:T	50	100	0.95	0.1992
4:124719533:A:G	50	96	0.99	0.1209
4:124719752:A:G	50	100	0.98	0.08206
4:124719822:G:A	50	96	0.94	0.02033
4:124719856:C:G	50	96	0.94	0.02052
4:124719860:G:A	50	100	1	0.1006
4:124720383:T:G	50	100	0.98	0.2295
4:124721194:A:C	50	100	0.99	0.05011
4:124721346:A:G	50	98	0.99	0.02015
4:124721438:T:C	50	98	1	0.02015
4:124721544:G:A	50	98	0.94	0.04484
4:124721664:A:G	50	100	1	0.1213
4:124721894:C:G	50	100	1	0.1008
4:124722233:A:G	50	100	1	0.4354
4:124722251:C:T	50	100	0.96	0.05029
4:124722571:A:G	50	100	1	0.0207
4:124722727:T:A	50	100	0.98	0.2026
4:124722767:C:T	50	100	0.99	0.05991
4:124723297:C:A	50	100	0.99	0.03649
4:124723421:G:A	50	100	0.99	0.03631
4:124723631:C:T	50	100	0.96	0.2003
4:124723780:G:A	50	100	0.97	0.02996
4:124723789:G:A	50	100	1	0.09967
4:124723811:G:T	50	100	0.91	0.0216
4:124723829:A:T	50	100	1	0.09967
4:124723862:A:G	50	100	1	0.1008
4:124724155:T:C	50	100	1	0.4524
4:124724175:C:A	50	100	1	0.2589
4:124724224:T:A	50	100	1	0.02052
4:124724666:G:A	50	100	1	0.02052
4:124724744:A:G	50	100	1	0.01852
4:124724815:A:G	50	100	1	0.1009
4:124724976:C:T	50	100	1	0.05029
4:124725661:C:A	50	100	0.98	0.04412
4:124725753:C:T	50	100	1	0.1013
4:124725836:A:T	50	100	1	0.02052
4:124726026:A:C	50	100	1	0.1009
4:124726429:A:C	50	100	1	0.1215
4:124727338:T:C	50	100	1	0.1009
4:124727415:A:G	50	100	1	0.1215
4:124727760:T:C	50	100	1	0.01507
4:124727869:T:C	50	100	1	0.2088
4:124728319:T:G	50	100	1	0.01543
4:124728393:A:G	50	100	0.99	0.3773
4:124728454:A:C	50	100	1	0.09804
4:124728456:G:A	50	100	1	0.1009
4:124728466:C:T	50	100	1	0.2589
4:124728557:A:G	50	100	1	0.1009
4:124729023:A:G	50	100	1	0.1009
4:124729126:T:C	50	100	1	0.01852
4:124729719:G:A	50	100	1	0.4345
4:124729722:C:G	50	100	1	0.02052
4:124729820:C:G	50	100	1	0.2593
4:124730310:A:T	49	77.6	0.98	0.4817
4:124730360:G:A	49	100	1	0.07988
4:124730510:G:A	50	100	1	0.05011
4:124730520:T:C	49	100	0.99	0.4343
4:124730633:T:G	50	100	1	0.02052
4:124730665:A:C	50	100	1	0.2273
4:124730801:A:G	50	100	0.98	0.05011
4:124731160:A:G	50	100	0.99	0.1008
4:124731512:G:C	50	100	0.97	0.2836
4:124731571:A:G	50	100	1	0.05029
4:124731589:G:T	50	100	0.99	0.1009
4:124731602:C:G	50	84	0.87	0.1816
4:124731604:C:G	49	85.7	0.92	0.4619
4:124731608:G:C	47	97.9	0.88	0.01144
4:124731610:G:C	47	100	0.88	0.01071
4:124731612:G:C	47	100	0.92	0.01235
4:124731724:T:C	50	100	0.99	0.4343
4:124731843:T:C	50	100	0.98	0.2023
4:124731848:T:G	50	100	0.99	0.4341
4:124731984:C:T	50	100	0.99	0.3833
4:124732144:T:G	50	100	0.97	0.2024
4:124732439:C:T	50	100	0.98	0.199
4:124732975:G:T	50	100	1	0.01979
4:124732977:T:G	48	100	0.98	0.05065
4:124733028:G:A	50	100	1	0.02052
4:124733107:G:T	50	100	1	0.03014
4:124733537:C:T	50	100	1	0.02996
4:124733665:T:C	50	100	1	0.01525
4:124733822:G:A	50	100	0.93	0.01035
4:124733868:C:T	50	100	0.99	0.1006
4:124734203:A:G	50	100	1	0.05065
4:124734502:A:G	50	100	0.99	0.3829
4:124734586:A:G	50	98	1	0.03232
4:124734664:A:T	50	100	1	0.02052
4:124734846:T:C	50	100	0.92	0.01053
4:124734903:C:T	50	100	1	0.01507
4:124735090:T:C	50	100	0.99	0.2478
4:124735291:C:T	50	98	0.98	0.04902
4:124735337:A:C	50	100	1	0.01616
4:124735346:C:T	50	100	1	0.01616
4:124735784:C:T	50	100	1	0.0158
4:124736364:G:A	50	100	1	0.04902
4:124736470:T:C	50	100	1	0.04902
4:124736667:G:A	50	100	1	0.02397
4:124737340:G:A	50	98	1	0.3126
4:124737758:A:G	50	100	1	0.01816
4:124738316:T:C	50	100	0.98	0.2059
4:124738386:C:G	50	100	1	0.3076
4:124738446:G:A	50	100	1	0.287
4:124738528:G:A	50	100	1	0.04956
4:124739478:G:T	50	100	1	0.3121
4:124739614:G:C	50	98	0.98	0.252
4:124739669:T:C	49	100	1	0.3077
4:124740135:A:G	50	98	0.99	0.1354
4:124740569:G:A	50	100	1	0.4014
4:124741261:C:T	50	100	1	0.03958
4:124741316:C:T	50	100	0.99	0.3074
4:124741814:A:C	50	98	0.99	0.4143
4:124742189:G:C	50	100	0.99	0.3114
4:124742304:A:G	50	100	1	0.04956
4:124742787:G:T	50	96	0.98	0.4461
4:124742794:C:G	50	96	0.96	0.248
4:124743239:T:C	50	98	0.82	0.01906
4:124743939:G:A	50	100	0.97	0.2883
4:124743993:G:A	50	96	0.94	0.3402
4:124744390:A:G	50	100	0.95	0.0216
4:124744428:A:C	50	98	0.88	0.08479
4:124744606:C:T	50	98	0.91	0.246
4:124744655:A:C	49	91.8	0.76	0.1175
4:124744664:G:A	45	100	0.65	0.01616
4:124744666:A:G	49	100	0.72	0.01561
4:124744669:A:C	49	98	0.96	0.03522
4:124744673:A:C	50	92	0.86	0.3551
4:124744699:C:T	50	94	0.8	0.06354
4:124744702:G:A	50	96	0.92	0.03613
4:124744750:G:A	50	92	0.64	0.02923
4:124744859:C:A	50	100	0.9	0.1302
4:124744895:G:C	50	98	0.89	0.3155
4:124745564:C:T	50	98	0.95	0.07789
4:124746308:A:G	50	100	1	0.08769
4:124746466:T:G	50	100	1	0.08606
4:124746570:A:G	50	100	0.96	0.0285
4:124746732:C:A	50	100	0.99	0.1968
4:124746744:C:T	50	100	0.99	0.2863
4:124746755:C:G	50	100	0.93	0.01834
4:124746771:C:T	50	100	0.99	0.3891
4:124746930:T:C	50	100	0.99	0.1983
4:124747022:T:C	50	100	0.93	0.01834
4:124747090:G:A	50	100	0.99	0.3252
4:124747213:A:G	50	100	0.98	0.04158
4:124747337:T:G	50	100	0.94	0.01743
4:124747534:A:C	50	100	1	0.01616
4:124747558:G:A	50	98	0.99	0.1823
4:124747968:G:A	50	100	0.92	0.01834
4:124748179:T:C	50	100	0.99	0.2075
4:124748401:G:A	50	100	0.93	0.01834
4:124748500:C:T	50	96	0.99	0.05102
4:124748516:G:C	49	91.8	0.66	0.03304
4:124748542:C:T	49	93.9	0.6	0.02578
4:124748846:T:C	50	100	0.98	0.04158
4:124748855:T:C	50	100	0.99	0.1737
4:124749107:T:C	50	100	0.99	0.2801
4:124749182:T:C	50	100	0.98	0.2298
4:124749227:C:T	50	100	1	0.0138
4:124749399:G:A	50	100	1	0.0138
4:124749503:T:A	50	100	0.99	0.3399
4:124749509:C:T	50	100	1	0.03994
4:124749792:T:G	50	100	0.92	0.05828
4:124750100:A:C	50	100	0.99	0.3598
4:124750161:C:T	50	100	0.98	0.01997
4:124750338:T:C	50	100	1	0.05447
4:124750346:G:C	50	100	0.99	0.3595
4:124750378:G:A	50	100	0.99	0.0167
4:124750559:C:T	50	100	1	0.3279
4:124751226:G:T	50	100	0.94	0.05447
4:124751252:T:C	50	100	0.99	0.3413
4:124751484:A:T	50	100	1	0.0138
4:124751681:G:A	50	100	1	0.06736
4:124751723:T:C	50	100	1	0.1848
4:124751768:G:A	50	100	0.87	0.03341
4:124751930:G:A	50	100	1	0.0138
4:124752083:C:A	50	100	0.99	0.1396
4:124752207:C:T	50	100	0.99	0.01561
4:124752453:A:G	50	98	1	0.07117
4:124752699:A:G	50	100	1	0.1396
4:124753036:T:G	50	100	1	0.0138
4:124753621:C:T	49	93.9	1	0.1396
4:124753789:T:A	50	100	1	0.1394
4:124753900:G:A	50	100	0.99	0.3321
4:124754337:A:G	50	100	1	0.01471
4:124754396:G:C	50	100	1	0.1396
4:124754397:C:T	50	100	1	0.1396
4:124755173:T:C	50	100	0.99	0.313
4:124755178:C:G	50	98	0.94	0.07516
4:124755194:C:G	50	100	0.99	0.1979
4:124755376:G:A	50	100	1	0.3246
4:124755706:A:T	50	100	0.99	0.1979
4:124755766:C:G	50	100	0.98	0.01525
4:124755848:C:T	50	100	0.99	0.3328
4:124755904:C:T	50	100	0.98	0.01997
4:124756304:A:G	50	100	1	0.1432
4:124756380:G:A	50	100	1	0.1394
4:124757120:T:C	50	100	0.98	0.2302
4:124757131:G:A	50	100	0.99	0.3324
4:124757501:T:C	50	100	0.99	0.3288
4:124758043:G:T	50	100	0.98	0.01979
4:124758400:A:T	50	100	0.94	0.01906
4:124758891:G:C	50	100	0.98	0.191
4:124759199:C:T	50	100	0.97	0.04539
4:124759446:G:T	50	98	0.98	0.1836
4:124759450:C:A	50	100	1	0.05483
4:124759459:G:A	50	100	0.99	0.3381
4:124759665:T:C	50	100	0.99	0.3324
4:124760008:T:C	50	100	0.95	0.02415
4:124760432:A:G	50	100	0.99	0.3243
4:124760673:G:A	50	100	1	0.0138
4:124760710:T:A	50	100	1	0.06009
4:124760756:A:G	50	100	1	0.02633
4:124760773:A:C	50	100	1	0.0138
4:124760774:T:G	50	100	0.99	0.02505
4:124760802:C:T	50	100	0.99	0.05392
4:124760865:G:A	50	100	0.98	0.1894
4:124760881:A:G	50	100	1	0.01561
4:124760973:C:A	50	90	0.96	0.1046
4:124761052:G:A	50	100	1	0.02633
4:124761111:G:A	50	100	0.94	0.01725
4:124761165:G:C	50	100	0.99	0.3377
4:124761267:T:A	50	100	1	0.02669
4:124761268:C:A	50	100	1	0.02633
4:124761271:A:G	50	100	1	0.02778
4:124761407:C:T	50	100	1	0.0138
4:124761448:C:T	50	100	0.99	0.3286
4:124761775:G:T	50	100	0.99	0.3324
4:124761843:G:A	50	100	0.99	0.06028
4:124762141:G:A	50	100	0.98	0.1975
4:124762519:T:C	50	100	0.99	0.3288
4:124762557:T:C	50	98	1	0.0138
4:124762595:T:C	50	100	0.98	0.1975
4:124762846:A:G	50	100	0.98	0.01997
4:124762926:A:G	50	98	1	0.154
4:124763060:T:A	50	100	1	0.02542
4:124763324:A:C	50	100	0.91	0.01997
4:124763683:G:A	50	100	0.99	0.061
4:124763923:T:C	50	100	1	0.05628
4:124764599:C:T	50	100	1	0.02524
4:124764651:T:C	50	100	1	0.0138
4:124764904:A:C	50	100	0.97	0.0138
4:124764919:T:A	50	98	0.99	0.01416
4:124764923:A:G	50	100	0.98	0.0541
4:124765313:A:G	50	98	0.99	0.1338
4:124765521:T:C	50	100	1	0.0138
4:124765622:C:T	50	98	0.99	0.1195
4:124765797:G:A	50	98	0.98	0.1351
4:124765813:A:T	50	100	0.99	0.1841
4:124765925:T:C	50	98	0.99	0.1349
4:124766593:A:G	50	98	0.92	0.1398
4:124766876:T:A	50	100	0.99	0.1845
4:124767401:C:A	50	100	0.98	0.05465
4:124768029:T:G	50	96	0.98	0.3491
4:124768047:G:C	50	98	0.98	0.1803
4:124768150:C:T	50	100	0.97	0.01071
4:124768199:C:G	50	100	0.96	0.06009
4:124768274:G:C	50	98	0.99	0.05828
4:124768348:C:T	50	100	0.99	0.02524
4:124768349:C:T	50	100	1	0.0236
4:124768876:G:A	50	100	0.93	0.03032
4:124769439:A:G	50	100	0.96	0.05374
4:124769745:C:T	50	98	0.94	0.02905
4:124770066:G:A	50	100	0.95	0.08061
4:124770067:G:A	50	100	0.96	0.0374
4:124770212:T:C	50	100	0.93	0.01743
4:124770227:C:T	50	100	0.97	0.09913
4:124770620:G:A	50	100	1	0.0187
4:124770808:G:A	50	100	1	0.01325
4:124771136:C:A	50	100	0.98	0.0541
4:124771181:G:A	50	100	1	0.216
4:124771246:A:T	50	100	0.96	0.02397
4:124772424:G:A	50	100	0.98	0.09132
4:124772576:G:A	50	98	0.98	0.2061
4:124772621:T:C	50	100	0.99	0.244
4:124772970:T:G	50	100	0.99	0.0541
4:124773078:G:C	50	100	0.99	0.3511
4:124773155:A:C	50	100	1	0.02669
4:124773204:C:T	50	100	0.99	0.3509
4:124773456:C:A	48	95.8	0.9	0.2362
4:124773509:T:C	50	100	0.99	0.4699
4:124773680:A:T	50	100	0.99	0.4668
4:124773877:C:G	50	100	1	0.02687
4:124774305:G:A	50	100	0.98	0.3519
4:124774385:G:T	50	100	1	0.02633
4:124774716:G:A	50	100	1	0.05447
4:124774793:G:T	50	100	1	0.4424
4:124775012:T:G	50	100	1	0.1002
4:124775333:T:C	50	100	1	0.01525
4:124776024:G:A	50	100	1	0.01725
4:124776281:C:A	50	98	1	0.3611
4:124776362:C:G	50	100	1	0.08279
4:124776853:G:C	50	100	1	0.02669
4:124776935:C:T	50	100	1	0.4435
4:124777150:T:C	50	100	1	0.3646
4:124777414:C:T	50	100	1	0.3613
4:124777517:C:T	50	100	1	0.3613
4:124777567:G:T	50	100	0.97	0.01398
4:124777932:G:C	50	100	0.99	0.07553
4:124778003:T:C	50	100	0.99	0.03794
4:124778047:C:T	50	100	1	0.01416
4:124778194:A:G	50	100	1	0.3613
4:124778254:G:A	50	100	1	0.3155
4:124778281:A:C	50	100	1	0.0492
4:124778700:T:C	50	100	0.9	0.03214
4:124778759:A:C	50	100	1	0.3617
4:124779361:G:T	50	100	1	0.01797
4:124779564:C:G	50	100	1	0.1009
4:124779771:T:C	50	100	1	0.2674
4:124779782:A:G	50	100	1	0.2237
4:124779799:C:A	50	100	1	0.08097
4:124780062:G:C	50	100	1	0.06972
4:124780150:T:C	50	100	0.99	0.02415
4:124780242:C:T	50	100	1	0.01017
4:124780243:G:A	50	100	1	0.02106
4:124780378:A:G	50	100	1	0.02941
4:124780445:G:T	50	100	1	0.03794
4:124780669:C:T	50	100	1	0.3611
4:124781160:A:G	50	100	1	0.01797
4:124781273:G:A	50	100	1	0.2086
4:124781350:T:G	50	98	0.61	0.02251
4:124781732:G:T	50	100	1	0.3646
4:124782085:A:C	50	100	1	0.05465
4:124782094:T:C	50	100	1	0.02197
4:124782150:C:A	50	100	1	0.01652
4:124782158:A:G	50	100	1	0.2431
4:124782679:A:T	50	100	1	0.01652
4:124782783:G:A	50	100	1	0.06463
4:124782850:G:A	50	100	1	0.06972
4:124782898:A:G	50	100	0.96	0.08606
4:124783082:A:G	50	100	1	0.06373
4:124783276:A:C	50	100	1	0.01198
4:124783678:A:G	50	100	1	0.0216
4:124784181:A:C	50	98	1	0.3764
4:124784442:C:T	50	100	1	0.01307
4:124784544:G:A	50	100	1	0.3764
4:124784662:A:C	50	100	1	0.08188
4:124784789:G:C	50	100	1	0.3764
4:124784823:G:A	50	100	1	0.471
4:124785120:T:A	50	100	1	0.08351
4:124785197:T:C	50	100	1	0.3765
4:124785246:A:T	50	100	1	0.0216
4:124785282:A:C	50	100	1	0.04993
4:124785303:T:C	50	100	1	0.4463
4:124785314:A:G	50	100	1	0.0167
4:124785492:G:A	49	100	1	0.08097
4:124785756:A:T	50	100	0.96	0.09223
4:124785912:T:C	50	100	0.99	0.01434
4:124786000:G:A	50	100	1	0.01253
4:124786047:G:A	50	100	1	0.06445
4:124786234:T:C	50	100	1	0.07008
4:124786285:G:A	50	100	1	0.09713
4:124786618:T:C	50	98	1	0.4049
4:124787303:C:T	50	100	1	0.02197
4:124787425:A:G	50	100	1	0.01452
4:124787748:T:A	50	100	1	0.05519
4:124787808:C:T	50	100	1	0.02197
4:124787841:C:A	50	100	1	0.02197
4:124788317:A:C	50	100	0.98	0.02832
4:124788488:T:C	50	100	1	0.05011
4:124788600:T:C	50	100	1	0.3477
4:124788608:C:A	50	100	1	0.05029
4:124788624:C:A	50	100	1	0.03395
4:124788776:C:T	50	100	0.99	0.01979
4:124788812:G:T	50	98	1	0.08043
4:124789173:C:T	50	100	1	0.0167
4:124789762:C:A	50	100	1	0.0167
4:124789911:A:G	50	100	0.99	0.183
4:124789918:T:C	50	100	0.99	0.189
4:124790459:T:C	50	100	1	0.05011
4:124790499:G:A	50	100	1	0.01779
4:124790781:A:T	50	100	1	0.0167
4:124790814:A:G	50	100	0.99	0.2204
4:124790905:G:A	50	100	0.99	0.3655
4:124790919:G:T	50	100	0.99	0.4641
4:124791375:G:A	50	100	1	0.08043
4:124791768:G:T	50	100	1	0.2204
4:124792306:T:C	50	100	0.99	0.2204
4:124792307:A:C	50	100	1	0.01198
4:124792398:G:T	50	100	0.96	0.02832
4:124792972:A:T	50	98	1	0.3437
4:124792990:A:G	50	100	1	0.0167
4:124793207:C:G	50	100	0.99	0.2082
4:124793214:G:A	50	100	1	0.01725
4:124793445:G:A	50	100	1	0.02197
4:124793453:G:A	50	100	1	0.01888
4:124793488:A:G	50	100	0.99	0.0512
4:124793589:T:C	50	100	0.82	0.03232
4:124794137:A:G	50	100	0.97	0.0305
4:124794140:T:A	50	100	1	0.08061
4:124794281:A:G	50	100	1	0.0167
4:124794447:C:T	50	100	1	0.01852
4:124794492:C:T	50	100	1	0.02233
4:124794555:C:T	50	100	1	0.3529
4:124795128:T:A	50	100	1	0.0817
4:124795153:C:A	50	100	1	0.01743
4:124795272:T:C	50	100	1	0.08279
4:124795374:G:A	50	100	1	0.08279
4:124795886:G:C	50	98	1	0.2429
4:124795979:A:C	50	100	1	0.07298
4:124796572:A:G	50	100	0.96	0.02796
4:124796646:C:T	50	100	0.96	0.02814
4:124796694:A:G	50	100	0.96	0.02796
4:124796813:T:C	50	100	1	0.08061
4:124796828:G:A	50	98	1	0.3241
4:124796908:C:A	50	96	0.99	0.2086
4:124796946:C:A	50	100	1	0.08134
4:124797017:A:G	50	100	0.94	0.02324
4:124797925:C:A	50	98	1	0.2438
4:124798047:T:C	50	100	0.98	0.05428
4:124798117:A:G	50	98	0.99	0.3745
4:124798187:C:T	50	100	1	0.03395
4:124798450:A:G	50	98	0.99	0.2204
4:124798689:T:A	50	98	0.99	0.2373
4:124798845:G:A	50	100	1	0.0167
4:124798963:C:T	50	100	1	0.05301
4:124799128:G:A	50	100	1	0.08279
4:124799276:G:A	50	98	1	0.2115
4:124799668:C:T	50	100	1	0.01779
4:124799676:C:T	50	100	0.9	0.01888
4:124799807:C:G	50	98	0.98	0.09931
4:124799822:G:A	50	84	0.99	0.4808
4:124800013:G:A	50	100	1	0.08061
4:124800207:T:C	50	100	1	0.161
4:124800445:C:T	50	100	0.98	0.08333
4:124800491:G:T	50	100	1	0.01816
4:124800572:C:T	50	100	1	0.01489
4:124800604:A:T	50	100	1	0.01489
4:124800860:G:C	50	98	0.99	0.3284
4:124801151:C:A	50	100	1	0.132
4:124801315:G:A	50	100	1	0.05211
4:124801324:A:G	50	100	1	0.01725
4:124801457:T:C	50	100	1	0.05301
4:124801782:T:C	50	100	1	0.01725
4:124802508:C:T	50	92	1	0.08097
4:124802558:A:G	50	100	0.99	0.3952
4:124802703:T:C	50	100	1	0.03359
4:124802734:A:G	50	100	1	0.03359
4:124802916:A:T	50	100	1	0.1716
4:124803005:C:T	50	100	0.99	0.2008
4:124803006:G:A	50	100	1	0.0207
4:124803232:A:G	50	100	1	0.04557
4:124803310:G:A	50	100	1	0.01779
4:124803327:G:T	50	100	1	0.1714
4:124803879:G:C	50	100	1	0.1716
4:124803972:A:G	50	100	1	0.1714
4:124804199:A:G	50	100	1	0.3666
4:124804765:A:G	50	100	1	0.05283
4:124805030:A:G	50	100	1	0.03903
4:124805049:T:C	50	100	0.99	0.1107
4:124805302:T:G	49	100	1	0.1846
4:124805417:C:A	50	100	1	0.1202
4:124805749:G:A	50	100	1	0.1206
4:124805785:T:G	50	100	0.99	0.1545
4:124805892:A:G	50	100	1	0.01362
4:124806169:A:G	50	100	1	0.1351
4:124806192:T:C	50	100	1	0.1351
4:124806201:C:T	50	100	0.99	0.2133
4:124806251:A:G	50	100	1	0.01743
4:124806322:G:T	50	100	0.97	0.01507
4:124806366:T:C	50	100	1	0.1349
4:124806384:C:T	50	100	1	0.3491
4:124806487:C:A	50	100	1	0.05301
4:124806546:C:A	50	100	1	0.132
4:124806572:G:A	50	100	0.93	0.02941
4:124806768:T:C	50	100	1	0.4134
4:124807322:G:A	50	100	1	0.1347
4:124807407:T:C	50	100	1	0.0935
4:124807539:C:T	50	100	1	0.1347
4:124807666:T:C	50	100	1	0.3794
4:124808036:G:T	50	100	1	0.1347
4:124808399:C:T	50	100	1	0.4134
4:124808509:G:A	49	100	1	0.01779
4:124808537:G:A	44	100	1	0.1344
4:124808743:A:G	50	100	1	0.04611
4:124808816:A:G	50	100	1	0.1347
4:124808847:C:A	50	100	1	0.1347
4:124808954:A:G	50	100	1	0.1107
4:124809010:T:A	50	100	1	0.01761
4:124809417:A:G	50	100	1	0.1347
4:124809462:G:T	50	100	1	0.1347
4:124809602:G:T	50	100	1	0.02487
4:124809659:G:A	50	100	1	0.01743
4:124809842:C:T	50	100	1	0.02723
4:124809907:T:G	50	100	1	0.04611
4:124810203:A:G	50	100	1	0.1008
4:124810226:C:T	50	100	1	0.423
4:124810449:G:A	50	100	1	0.01344
4:124811229:T:A	50	100	1	0.1347
4:124811579:T:C	50	100	1	0.413
4:124811965:T:G	50	100	1	0.4116
4:124812530:T:C	50	100	1	0.01725
4:124812867:C:T	50	100	1	0.01362
4:124813016:G:A	50	100	1	0.08896
4:124813268:T:C	50	100	1	0.1162
4:124813706:C:T	50	100	1	0.01543
4:124813849:G:T	50	100	1	0.02723
4:124814232:G:A	50	100	1	0.0305
4:124814304:C:G	50	100	1	0.02451
4:124814596:A:G	50	100	1	0.1964
4:124815144:G:A	50	100	1	0.03486
4:124815452:T:C	50	100	1	0.08624
4:124815503:T:G	50	100	0.96	0.01725
4:124815664:T:C	50	100	1	0.01852
4:124815973:G:T	50	100	0.98	0.01071
4:124816366:T:C	50	100	1	0.05483
4:124816576:T:C	50	100	1	0.05283
4:124816953:G:T	50	100	1	0.02869
4:124816963:T:G	50	100	1	0.3789
4:124817017:C:T	50	100	1	0.04212
4:124817459:T:A	50	100	1	0.01198
4:124817661:A:G	49	100	1	0.08751
4:124817683:A:G	49	100	1	0.0167
4:124817940:T:C	50	100	1	0.03232
4:124817986:G:T	50	100	0.95	0.03232
4:124817993:T:C	49	100	1	0.03232
4:124818167:C:G	50	100	0.96	0.1122
4:124818180:A:G	50	100	1	0.0325
4:124818313:A:T	50	100	0.95	0.01017
4:124818858:T:C	50	100	0.97	0.04757
4:124818962:G:C	50	100	1	0.2291
4:124819139:C:A	50	100	1	0.07062
4:124819251:G:T	50	100	1	0.08388
4:124819554:T:G	50	98	0.97	0.07771
4:124819805:A:T	50	98	0.96	0.06917
4:124819818:G:C	50	100	1	0.02705
4:124820032:G:T	50	100	1	0.1389
4:124820981:A:G	50	100	1	0.2416
4:124821039:A:G	50	100	1	0.01344
4:124821238:C:T	50	100	1	0.05229
4:124821316:G:A	50	100	1	0.2415
4:124821400:T:G	50	100	1	0.1345
4:124821593:G:A	49	100	1	0.1445
4:124821691:C:T	50	98	0.99	0.1324
4:124821820:G:A	50	100	1	0.01543
4:124821863:A:G	50	100	1	0.05283
4:124821996:A:G	50	100	1	0.0138
4:124822023:G:C	50	100	1	0.01761
4:124822903:C:G	50	100	1	0.1345
4:124823148:G:A	50	100	1	0.2288
4:124823347:A:G	50	100	0.93	0.02905
4:124823433:A:C	50	100	1	0.0138
4:124823507:A:G	46	93.5	0.99	0.1634
4:124823557:T:C	49	100	0.97	0.0305
4:124823762:G:A	50	100	1	0.228
4:124823777:G:A	50	100	1	0.228
4:124823838:T:G	50	100	1	0.01198
4:124823880:G:T	50	98	1	0.0699
4:124824999:A:G	50	100	1	0.2289
4:124825065:C:T	50	98	1	0.4933
4:124825125:A:G	50	100	1	0.0138
4:124825295:C:A	50	100	1	0.08406
4:124825352:C:T	50	100	1	0.04466
4:124825493:G:A	50	100	1	0.04466
4:124825885:A:T	50	100	1	0.01398
4:124826267:T:A	50	100	1	0.1109
4:124826268:C:G	50	100	0.98	0.03086
4:124826433:A:C	50	100	1	0.01543
4:124827285:G:A	50	100	1	0.08388
4:124827531:T:C	50	100	1	0.1416
4:124827744:A:G	50	100	1	0.05283
4:124827898:A:T	50	100	1	0.0463
4:124828005:G:A	50	100	1	0.01198
4:124828088:G:A	50	100	1	0.06318
4:124828371:T:C	50	100	1	0.1109
4:124828595:C:T	50	100	1	0.1109
4:124829009:T:A	50	100	0.99	0.05247
4:124829143:C:T	50	100	1	0.08424
4:124829207:A:G	50	100	1	0.02741
4:124829616:C:A	50	100	0.99	0.02923
4:124829673:G:A	50	100	1	0.1325
4:124829731:G:A	50	100	1	0.04739
4:124829737:C:T	50	98	1	0.1365
4:124830413:C:G	50	100	1	0.01235
4:124830424:G:A	50	100	1	0.1414
4:124830824:T:A	50	100	1	0.1347
4:124830830:G:C	50	100	1	0.3796
4:124831009:T:G	50	100	1	0.02741
4:124831129:G:A	50	100	0.99	0.1109
4:124831147:C:T	50	100	0.86	0.01888
4:124831617:A:G	50	100	1	0.09622
4:124831919:C:T	50	100	1	0.1414
4:124832116:T:G	50	100	1	0.01235
4:124832128:G:A	50	100	1	0.2289
4:124832407:T:G	50	100	0.97	0.0158
4:124832492:G:T	50	100	1	0.02687
4:124833124:G:A	50	98	1	0.1347
4:124833162:G:T	50	98	1	0.4461
4:124833179:C:T	50	98	1	0.4459
4:124833323:C:T	50	100	1	0.01797
4:124833616:A:C	50	100	1	0.1654
4:124833814:A:G	50	98	1	0.4332
4:124833846:C:T	50	100	0.98	0.07117
4:124833864:T:C	50	98	1	0.419
4:124833941:G:A	50	98	1	0.1345
4:124834010:A:G	50	100	1	0.0472
4:124834028:G:A	50	100	1	0.09568
4:124834287:T:A	50	98	1	0.1652
4:124834983:C:A	50	100	0.92	0.02324
4:124835017:G:A	50	100	1	0.2288
4:124835298:A:T	50	100	1	0.1414
4:124836261:G:A	50	98	0.96	0.06445
4:124836303:G:A	50	100	0.95	0.01398
4:124836514:T:G	50	100	1	0.4457
4:124836596:A:G	50	100	1	0.1109
4:124836703:G:T	50	100	1	0.04503
4:124836824:C:T	50	98	1	0.4254
4:124836886:T:A	50	100	1	0.01834
4:124836974:G:A	50	100	1	0.1107
4:124837033:A:C	50	100	1	0.01543
4:124837102:C:T	50	100	1	0.05229
4:124837160:C:T	50	100	0.99	0.1411
4:124837404:C:T	50	100	1	0.0837
4:124837850:G:T	50	100	1	0.05283
4:124838319:G:T	50	98	1	0.4523
4:124838565:C:T	50	100	1	0.0167
4:124839066:G:A	50	100	0.92	0.01507
4:124839962:C:A	50	100	1	0.01761
4:124840067:G:A	50	100	1	0.01471
4:124840298:T:C	50	100	1	0.01471
4:124840345:T:G	49	100	1	0.3807
4:124840647:C:A	50	100	1	0.1469
4:124840922:A:T	50	100	1	0.01216
4:124840972:G:C	50	100	1	0.06427
4:124841407:A:G	50	100	1	0.09949
4:124841410:T:C	50	100	1	0.09949
4:124841878:C:A	50	100	1	0.1732
4:124842222:C:T	50	100	1	0.03903
4:124842434:G:A	50	100	0.99	0.0256
4:124842474:A:G	50	100	1	0.4346
4:124842544:G:A	50	100	1	0.07099
4:124842643:G:A	50	100	1	0.09949
4:124843057:G:A	50	100	1	0.2259
4:124843150:C:T	50	100	1	0.02596
4:124843627:T:C	50	100	1	0.4415
4:124843740:C:T	50	100	1	0.0118
4:124843813:T:C	50	100	1	0.09967
4:124844095:T:C	50	100	1	0.0158
4:124844104:C:T	50	100	1	0.01561
4:124844249:G:A	48	100	1	0.01489
4:124844346:C:A	50	100	1	0.03214
4:124844681:A:G	50	100	1	0.09949
4:124844761:G:A	50	100	0.83	0.01507
4:124844979:A:G	50	100	1	0.01344
4:124845028:T:A	50	100	1	0.01162
4:124845068:C:T	50	100	1	0.09949
4:124845202:G:A	50	100	1	0.1402
4:124845258:A:G	50	100	1	0.05283
4:124845440:T:C	50	100	1	0.01688
4:124845451:C:A	50	98	1	0.1638
4:124846012:G:T	50	100	1	0.09913
4:124846054:A:C	50	98	1	0.352
4:124846061:A:G	50	100	1	0.1403
4:124846096:A:G	50	100	1	0.03105
4:124846173:A:T	50	100	1	0.09931
4:124846448:A:G	50	100	1	0.01489
4:124846596:G:A	50	98	1	0.4475
4:124846830:A:G	50	98	0.99	0.2032
4:124847005:A:G	50	100	0.99	0.01307
4:124847215:C:T	50	100	1	0.07081
4:124847295:G:T	50	96	1	0.3802
4:124848441:C:T	50	100	1	0.01761
4:124848462:G:T	50	100	1	0.09931
4:124848578:G:A	50	100	1	0.1331
4:124848926:C:G	50	98	0.99	0.1412
4:124849106:A:G	50	100	1	0.09949
4:124849333:G:T	50	100	1	0.09949
4:124849807:G:A	50	98	1	0.05283
4:124850041:A:G	50	100	1	0.09949
4:124850043:T:G	50	100	1	0.01543
4:124850385:G:A	50	98	0.99	0.3807
4:124850511:G:A	50	100	0.97	0.03214
4:124850538:G:A	50	100	1	0.07026
4:124850544:G:A	50	100	0.83	0.01126
4:124850622:T:C	50	98	1	0.1411
4:124850869:T:G	50	100	1	0.09931
4:124851408:G:A	50	100	1	0.07062
4:124851533:T:G	50	100	1	0.0719
4:124852048:C:T	50	100	0.96	0.01543
4:124852092:C:G	50	100	1	0.1329
4:124852176:T:C	50	100	1	0.1331
4:124852373:G:T	50	100	1	0.07099
4:124852659:C:T	50	100	1	0.1636
4:124852796:A:C	50	100	1	0.1472
4:124852802:A:G	50	100	1	0.09895
4:124852844:T:C	50	100	1	0.07262
4:124853335:G:A	50	100	1	0.09913
4:124853394:C:T	50	100	1	0.1632
4:124853567:T:C	50	100	1	0.01362
4:124854060:A:C	50	96	1	0.138
4:124854226:T:C	49	89.8	0.96	0.1741
4:124854399:G:A	50	98	1	0.05338
4:124854556:C:T	50	96	1	0.154
4:124854774:T:G	50	100	0.96	0.01543
4:124854875:C:G	50	98	1	0.1888
4:124855731:C:A	50	100	0.97	0.06935
4:124856207:A:C	50	100	1	0.04702
4:124856274:C:T	50	100	0.99	0.3586
4:124856305:T:C	50	100	1	0.07062
4:124856439:G:A	50	100	1	0.3597
4:124856901:G:A	50	100	1	0.36
4:124856923:T:C	50	100	1	0.1805
4:124856977:T:C	50	100	0.98	0.2179
4:124857024:A:G	49	100	1	0.01216
4:124857100:G:T	50	100	1	0.04139
4:124857107:T:C	50	100	0.99	0.3121
4:124857115:G:A	50	100	1	0.3597
4:124857127:G:A	50	100	1	0.3591
4:124857311:C:T	50	100	1	0.03649
4:124857413:T:C	50	100	1	0.04139
4:124857642:C:A	50	100	0.98	0.06718
4:124857650:T:A	50	100	1	0.3493
4:124857905:A:G	50	100	1	0.4321
4:124858250:T:G	50	100	1	0.3499
4:124858363:G:A	50	100	0.99	0.1086
4:124858709:G:T	50	100	1	0.2173
4:124858952:C:T	50	100	0.96	0.01235
4:124859251:A:C	50	100	1	0.3497
4:124860098:G:A	50	100	1	0.1803
4:124860325:C:A	50	100	1	0.3495
4:124860374:C:T	50	100	1	0.2843
4:124860415:T:C	50	100	1	0.1834
4:124860479:C:G	50	100	1	0.04775
4:124860481:G:A	50	100	1	0.3491
4:124861110:G:A	50	100	1	0.2177
4:124861382:A:G	50	100	0.99	0.2177
4:124862348:G:A	50	100	1	0.3108
4:124862465:T:C	50	100	1	0.2175
4:124862866:T:G	50	100	1	0.1799
4:124863005:T:C	50	100	1	0.3504
4:124863102:G:C	50	100	1	0.01053
4:124863141:G:T	50	100	1	0.1296
4:124863144:A:G	50	100	1	0.3965
4:124863283:G:A	50	100	1	0.04139
4:124863434:C:T	50	100	1	0.04557
4:124863698:A:G	50	100	1	0.3502
4:124863873:C:T	50	100	1	0.1204
4:124863905:T:C	50	100	1	0.3502
4:124864025:G:A	50	100	1	0.02451
4:124864333:C:T	50	100	1	0.3379
4:124864600:C:T	50	100	1	0.01797
4:124864765:T:G	50	100	1	0.01053
4:124864881:C:T	50	100	1	0.04248
4:124864933:G:A	50	100	1	0.0472
4:124864989:G:A	50	100	1	0.3965
4:124865046:T:C	50	100	1	0.01525
4:124865102:T:C	50	100	1	0.3967
4:124865173:G:A	50	100	1	0.2431
4:124865452:G:T	50	100	1	0.0285
4:124865523:T:C	50	100	1	0.2896
4:124866201:T:C	50	100	1	0.1663
4:124866280:C:T	50	100	1	0.04303
4:124866292:G:A	50	100	1	0.3958
4:124866630:T:C	50	100	1	0.04303
4:124866637:T:C	50	100	1	0.02451
4:124866643:T:C	50	100	1	0.3853
4:124866906:T:G	49	100	1	0.1805
4:124867142:T:A	50	100	1	0.01561
4:124867197:G:C	50	100	1	0.02324
4:124867255:G:T	50	100	0.97	0.02015
4:124867338:G:A	50	100	1	0.06736
4:124867476:C:G	50	100	1	0.3931
4:124867484:G:A	50	100	1	0.01561
4:124867518:T:C	50	98	0.98	0.2057
4:124867820:G:A	50	100	1	0.07062
4:124867875:G:A	50	100	1	0.01779
4:124868616:T:A	50	100	1	0.04339
4:124868664:C:T	50	100	1	0.02451
4:124869106:G:A	50	100	1	0.2302
4:124869502:C:T	50	100	0.99	0.04285
4:124869767:A:G	50	100	1	0.3293
4:124869837:C:G	50	100	1	0.01525
4:124870097:A:G	49	100	1	0.3373
4:124870105:T:C	50	100	0.95	0.05265
4:124870578:G:A	49	100	1	0.09386
4:124870671:T:A	49	95.9	1	0.23
4:124871483:A:T	50	100	1	0.04339
4:124871827:C:T	50	100	1	0.02451
4:124871899:C:T	50	100	0.99	0.04339
4:124872162:G:A	50	100	1	0.03613
4:124872192:G:A	50	100	1	0.07117
4:124872866:G:A	50	100	1	0.04993
4:124873151:C:T	50	100	1	0.0463
4:124874031:G:C	50	100	1	0.07389
4:124874606:C:T	50	100	1	0.2364
4:124874650:C:T	50	100	1	0.04956
4:124874667:A:G	50	100	0.98	0.04339
4:124874891:G:A	50	98	0.97	0.07843
4:124874941:A:G	50	100	0.99	0.2718
4:124875052:G:A	50	100	1	0.2003
4:124875166:G:A	50	100	1	0.03558
4:124875272:G:A	50	100	1	0.04593
4:124876137:A:G	50	100	1	0.2004
4:124876199:A:G	50	100	1	0.07117
4:124876209:G:A	50	100	1	0.01888
4:124876290:C:T	50	100	1	0.1837
4:124876555:G:A	50	100	1	0.4691
4:124876734:G:A	50	100	1	0.1737
4:124876812:A:T	50	100	1	0.2001
4:124877070:T:C	50	100	0.98	0.04757
4:124877188:C:T	50	100	1	0.1029
4:124877225:T:A	50	100	1	0.116
4:124877370:G:A	50	100	0.98	0.03976
4:124877590:C:T	50	100	0.97	0.03341
4:124877630:C:T	49	98	1	0.3223
4:124877661:C:G	50	100	1	0.3224
4:124877718:T:A	50	100	0.99	0.1162
4:124877734:C:T	50	100	1	0.2037
4:124878294:G:T	50	100	1	0.02415
4:124878756:G:A	50	100	0.99	0.03885
4:124879383:A:C	50	100	1	0.1621
4:124879513:T:C	50	100	1	0.03922
4:124879611:A:T	50	100	0.99	0.0305
4:124880118:A:G	50	100	0.87	0.01489
4:124880264:G:A	50	100	0.89	0.02959
4:124880354:A:G	50	100	1	0.0138
4:124880528:G:A	50	100	1	0.2351
4:124880553:G:A	50	100	0.99	0.03341
4:124881271:C:T	50	100	1	0.06935
4:124881499:A:G	50	100	0.99	0.3268
4:124881777:T:C	50	100	1	0.0167
4:124881832:A:G	50	100	0.9	0.03686
4:124882025:C:T	49	100	1	0.01289
4:124882027:C:T	49	100	1	0.2908
4:124882048:G:A	50	98	1	0.0167
4:124882078:T:G	49	98	0.89	0.0354
4:124882383:G:A	50	100	1	0.03958
4:124882886:A:T	50	100	1	0.2908
4:124883042:A:G	50	100	1	0.3246
4:124883182:T:C	50	100	1	0.2908
4:124883324:T:C	50	100	0.99	0.2326
4:124883368:A:G	50	100	1	0.2916
4:124883704:A:G	50	100	1	0.02197
4:124884067:G:T	50	100	1	0.3838
4:124884382:A:G	50	100	1	0.2513
4:124884553:T:C	50	100	1	0.05338
4:124884712:T:C	50	100	1	0.4078
4:124885070:A:T	50	100	1	0.02887
4:124885440:C:A	50	100	1	0.128
4:124885712:T:C	50	100	1	0.285
4:124886474:G:A	50	100	1	0.1955
4:124886713:A:G	50	100	1	0.4655
4:124887045:T:C	50	100	1	0.1699
4:124888134:C:T	50	100	0.98	0.2867
4:124888350:G:A	50	100	1	0.0187
4:124889387:T:C	50	100	1	0.03704
4:124889428:G:A	50	100	1	0.03014
4:124889565:G:C	50	100	1	0.1699
4:124889620:C:T	50	100	1	0.05828
4:124889745:T:A	50	100	1	0.05828
4:124890162:A:G	50	100	0.99	0.4167
4:124890228:G:C	50	100	0.99	0.03014
4:124890594:C:A	50	100	1	0.03903
4:124890692:G:T	50	100	1	0.05846
4:124890873:A:G	50	100	0.99	0.02469
4:124891038:T:C	50	100	1	0.03468
4:124891399:A:G	50	100	1	0.1581
4:124891420:C:T	50	100	0.99	0.2887
4:124892077:C:T	50	100	0.99	0.1915
4:124892245:T:A	50	100	1	0.407
4:124892393:G:A	50	100	0.99	0.01561
4:124892619:T:C	50	100	1	0.3751
4:124892876:T:A	47	100	1	0.01725
4:124893486:C:A	50	100	1	0.0305
4:124893500:G:A	50	100	1	0.09459
4:124893539:A:G	50	100	1	0.05846
4:124893672:T:A	50	100	1	0.09459
4:124893791:C:T	50	100	1	0.2856
4:124893852:G:A	50	100	1	0.02941
4:124893911:G:A	50	100	1	0.3072
4:124893983:T:C	50	100	1	0.26
4:124894043:G:C	50	100	1	0.09459
4:124894130:A:C	50	100	1	0.4065
4:124894529:G:T	50	100	1	0.01761
4:124894601:G:C	50	100	1	0.09477
4:124894711:C:G	50	100	1	0.01852
4:124894804:G:T	50	100	1	0.1868
4:124894980:G:A	50	100	1	0.05864
4:124894982:C:T	50	100	1	0.1701
4:124895143:C:T	50	100	1	0.03468
4:124895328:C:T	50	100	1	0.1701
4:124895381:G:A	50	100	1	0.05846
4:124895468:A:G	50	100	1	0.4065
4:124895474:A:C	50	100	1	0.4065
4:124895580:C:T	50	100	1	0.1868
4:124895628:A:G	50	100	0.98	0.09495
4:124895699:A:G	50	100	1	0.03922
4:124895767:A:G	50	100	1	0.4065
4:124895966:A:G	50	100	1	0.2856
4:124895968:G:C	50	100	1	0.4065
4:124896033:C:T	50	100	1	0.02197
4:124896085:G:A	50	100	1	0.03468
4:124896184:G:C	50	100	1	0.4065
4:124896355:T:C	50	100	1	0.02941
4:124896605:G:A	50	100	1	0.05846
4:124896727:A:G	50	100	1	0.05846
4:124896817:A:T	50	100	1	0.02015
4:124896889:T:G	50	100	1	0.4065
4:124897041:G:A	50	100	1	0.1276
4:124897202:G:A	50	100	0.97	0.0158
4:124897352:C:T	50	98	0.83	0.04067
4:124897543:C:T	50	100	1	0.3758
4:124897592:C:T	50	100	1	0.4065
4:124897604:C:T	50	100	1	0.1892
4:124897660:A:T	50	100	1	0.2796
4:124897782:C:T	50	100	1	0.05084
4:124897790:T:G	50	100	1	0.05846
4:124897842:C:G	50	100	1	0.1701
4:124897900:G:A	50	100	1	0.02197
4:124898006:G:A	50	100	1	0.4063
4:124898228:A:C	50	100	1	0.4065
4:124898339:T:C	50	100	1	0.4065
4:124898511:T:G	50	100	1	0.03631
4:124898672:A:G	50	100	1	0.0305
4:124898678:C:T	50	100	1	0.0305
4:124899429:A:G	50	100	1	0.0305
4:124899479:G:C	50	100	1	0.01561
4:124899811:A:C	50	100	1	0.07988
4:124899860:A:G	50	100	0.96	0.02905
4:124899926:T:C	50	100	1	0.02796
4:124900005:A:G	50	100	1	0.3767
4:124900468:T:A	50	100	1	0.0354
4:124900550:T:C	50	98	1	0.1678
4:124900840:T:C	50	100	1	0.0354
4:124901059:G:A	50	100	1	0.08406
4:124901085:A:G	50	100	0.93	0.01307
4:124901115:T:G	50	100	1	0.3765
4:124901126:C:T	50	100	1	0.0354
4:124901130:G:A	50	100	1	0.03776
4:124901271:C:T	50	100	1	0.05501
4:124901528:G:T	50	100	1	0.08406
4:124901861:G:A	50	100	1	0.3139
4:124901944:A:G	50	100	1	0.01688
4:124902362:A:G	50	100	1	0.03577
4:124902368:C:G	50	100	1	0.1699
4:124902376:A:G	50	100	1	0.3226
4:124902949:A:G	50	100	1	0.02378
4:124903054:C:T	50	100	1	0.01707
4:124903572:C:T	50	100	0.93	0.03159
4:124904016:A:C	50	100	1	0.02832
4:124904056:A:G	50	100	1	0.0187
4:124904256:A:G	50	100	1	0.05247
4:124904724:A:G	50	100	1	0.03558
4:124904726:C:A	50	100	1	0.03558
4:124904877:C:T	50	100	1	0.03558
4:124905143:T:C	50	100	1	0.3764
4:124905239:T:C	50	100	1	0.03558
4:124905471:A:C	50	100	1	0.2364
4:124905595:G:T	50	100	1	0.0305
4:124905598:A:G	50	100	0.97	0.02469
4:124905716:C:T	50	100	1	0.0394
4:124905740:G:C	50	100	0.94	0.01271
4:124905898:A:G	50	100	0.94	0.01271
4:124906397:C:T	50	100	1	0.3085
4:124906522:T:A	50	100	1	0.02378
4:124906539:G:A	50	100	1	0.02814
4:124906560:T:C	49	100	1	0.0374
4:124906658:G:A	50	100	1	0.01271
4:124907007:C:T	50	100	1	0.03758
4:124907150:G:A	50	100	0.97	0.1156
4:124907163:T:C	50	100	0.96	0.0345
4:124907209:A:G	50	98	1	0.1917
4:124907229:A:G	50	100	1	0.234
4:124907303:G:A	50	100	1	0.08388
4:124907308:C:T	50	100	1	0.08406
4:124907614:T:G	50	100	1	0.06209
4:124907641:T:G	49	100	1	0.08388
4:124907975:A:G	50	100	1	0.03758
4:124908021:G:A	50	100	1	0.03558
4:124908241:G:C	50	100	1	0.03758
4:124908522:G:A	50	100	1	0.07988
4:124908861:C:T	50	100	1	0.4321
4:124909071:G:A	50	100	1	0.1698
4:124909295:A:G	50	100	1	0.03068
4:124909502:G:A	50	100	1	0.08007
4:124909791:A:C	50	100	1	0.05247
4:124909849:A:G	50	100	1	0.1678
4:124910059:G:A	50	100	1	0.1915
4:124910469:G:T	50	100	1	0.1701
4:124910636:T:C	50	100	1	0.1699
4:124910928:G:T	50	100	1	0.02814
4:124911323:A:T	50	100	1	0.04303
4:124911442:G:A	50	100	1	0.0354
4:124911616:A:G	50	100	1	0.0394
4:124911755:G:A	50	100	1	0.2669
4:124912005:G:A	50	100	1	0.05447
4:124912518:C:T	50	98	0.98	0.2854
4:124912734:T:G	50	100	1	0.04194
4:124913419:G:A	50	100	1	0.3558
4:124913581:C:T	50	100	1	0.0443
4:124913627:G:A	50	100	0.93	0.01725
4:124914144:A:G	50	100	1	0.03758
4:124914313:A:T	50	100	1	0.3764
4:124914459:G:A	50	100	1	0.02814
4:124914628:T:C	50	100	1	0.08406
4:124914698:A:G	50	100	1	0.03068
4:124914743:A:T	50	100	1	0.4533
4:124914950:C:A	50	100	1	0.3764
4:124914990:T:C	50	100	1	0.2714
4:124915079:A:G	50	100	1	0.02832
4:124915627:G:A	50	100	1	0.02814
4:124915731:C:T	50	98	1	0.04212
4:124915763:T:C	50	100	1	0.01489
4:124916016:G:A	50	100	1	0.1627
4:124916317:T:C	50	100	1	0.3764
4:124916581:G:T	50	100	1	0.3762
4:124916632:C:G	50	100	1	0.4533
4:124916705:A:G	50	100	1	0.02814
4:124916745:C:T	50	100	1	0.3604
4:124916757:A:G	50	100	1	0.3604
4:124917246:T:A	50	100	1	0.03776
4:124917301:T:G	50	100	1	0.3155
4:124917325:G:A	50	100	1	0.09695
4:124917787:A:T	50	100	1	0.3764
4:124917818:G:A	50	100	1	0.05483
4:124918339:T:A	50	100	1	0.01852
4:124918374:C:T	50	100	1	0.0354
4:124918416:C:T	50	100	1	0.05447
4:124918419:A:G	50	100	1	0.1678
4:124918942:T:A	50	100	1	0.05447
4:124919290:A:G	50	100	1	0.05447
4:124919395:C:T	50	100	1	0.1699
4:124919655:G:A	50	100	1	0.0354
4:124919795:G:A	50	100	1	0.05338
4:124919832:C:A	50	100	1	0.1699
4:124919907:G:A	50	100	1	0.05465
4:124920079:C:T	46	95.7	0.96	0.165
4:124920080:G:T	48	95.8	0.98	0.3715
4:124920273:A:G	50	100	1	0.1923
4:124920277:T:C	50	100	1	0.03958
4:124920709:T:G	50	100	1	0.06137
4:124920737:C:T	50	100	1	0.3166
4:124920932:A:G	50	100	1	0.06137
4:124921001:C:A	50	100	1	0.08388
4:124921126:G:T	50	88	0.97	0.4726
4:124921154:G:T	50	100	1	0.06155
4:124921187:G:A	50	100	1	0.3762
4:124921326:T:C	50	100	1	0.3602
4:124921335:C:T	50	100	1	0.1454
4:124921384:A:G	50	100	1	0.06137
4:124921395:T:G	50	100	0.92	0.03086
4:124921397:T:C	50	100	1	0.0394
4:124921486:G:A	50	100	1	0.1923
4:124921569:A:G	50	100	1	0.06137
4:124921583:G:A	50	100	1	0.01688
4:124921596:A:G	50	100	1	0.06155
4:124921606:G:C	50	100	1	0.1454
4:124921631:T:C	50	100	1	0.06137
4:124921771:G:A	50	100	1	0.1703
4:124921777:T:C	50	100	1	0.06137
4:124921781:C:T	50	100	1	0.06155
4:124921902:G:A	50	100	1	0.06845
4:124921916:A:G	50	100	1	0.06155
4:124921979:T:C	50	100	1	0.08351
4:124922124:A:G	50	100	1	0.06155
4:124922168:C:T	50	100	1	0.2629
4:124922284:C:A	50	100	1	0.06155
4:124922607:G:C	50	100	1	0.3873
4:124922767:C:T	50	100	1	0.06155
4:124922943:G:A	50	100	1	0.03068
4:124922975:G:A	50	100	1	0.09223
4:124922976:A:G	50	100	1	0.09223
4:124923080:C:T	50	100	0.96	0.01144
4:124923086:C:G	50	100	1	0.06155
4:124923087:C:G	50	100	0.99	0.0354
4:124923167:C:T	50	100	0.99	0.06137
4:124923239:A:C	49	100	1	0.06155
4:124923278:G:A	50	100	1	0.02832
4:124923282:A:G	49	100	1	0.06155
4:124923395:C:T	50	100	1	0.1458
4:124923434:T:C	50	100	1	0.06155
4:124923542:A:G	50	100	1	0.06155
4:124923660:G:A	50	100	1	0.03522
4:124923773:C:T	50	100	1	0.06155
4:124923776:G:C	50	100	1	0.03522
4:124923863:G:A	50	100	1	0.03686
4:124923899:G:T	50	100	1	0.2322
4:124924322:G:A	50	100	1	0.06155
4:124924611:G:C	50	100	1	0.1458
4:124924644:C:T	50	100	1	0.08406
4:124924856:A:G	50	100	1	0.08406
4:124924963:G:T	50	100	1	0.1458
4:124925078:A:C	50	100	1	0.06155
4:124925168:T:A	50	100	1	0.1703
4:124925209:A:G	50	100	1	0.06155
4:124925231:T:C	50	100	1	0.06155
4:124925325:T:A	49	98	0.97	0.1897
4:124925479:C:A	50	100	1	0.06155
4:124925592:C:T	50	100	1	0.06173
4:124925783:G:A	50	100	1	0.08025
4:124925839:C:T	50	100	1	0.06155
4:124925926:T:C	50	100	1	0.06155
4:124926048:C:T	50	100	0.97	0.02741
4:124926109:G:C	50	96	1	0.4081
4:124926375:C:T	50	100	1	0.1104
4:124926594:C:T	50	100	1	0.1703
4:124926602:G:T	50	100	0.98	0.01017
4:124926716:T:G	50	100	1	0.4074
4:124926955:G:T	50	100	1	0.1456
4:124926986:G:C	50	100	1	0.1449
4:124927064:A:C	50	100	0.99	0.1454
4:124927153:G:C	50	100	0.99	0.3765
4:124927282:C:T	50	98	1	0.1641
4:124927397:T:C	50	100	1	0.1641
4:124927425:G:A	50	100	1	0.1701
4:124927456:C:T	50	100	1	0.1641
4:124927562:A:G	50	100	1	0.1452
4:124927720:T:C	50	100	1	0.1452
4:124927758:G:A	50	100	1	0.02959
4:124927797:C:A	50	100	1	0.03032
4:124927861:T:C	50	100	1	0.0305
4:124927878:G:A	50	100	1	0.1667
4:124927941:T:C	50	100	1	0.1452
4:124928455:G:A	50	100	1	0.02832
4:124928486:G:C	50	100	1	0.1688
4:124928510:A:G	50	100	1	0.3145
4:124928730:A:G	50	100	1	0.1687
4:124928831:G:A	50	100	1	0.23
4:124928867:C:A	50	100	1	0.1692
4:124929093:C:T	50	100	1	0.1452
4:124929351:G:A	50	100	1	0.1452
4:124929573:T:C	50	100	1	0.1685
4:124929580:T:C	50	100	1	0.1685
4:124929643:G:T	50	100	1	0.1685
4:124929776:C:T	50	100	1	0.1685
4:124929817:C:T	50	100	1	0.1685
4:124929843:G:A	50	100	1	0.1683
4:124929867:C:T	50	100	1	0.01289
4:124930065:T:C	50	100	0.92	0.01416
4:124930235:C:A	50	98	1	0.03468
4:124930258:A:C	50	100	0.91	0.01235
4:124930423:A:C	50	100	1	0.3141
4:124930807:A:G	50	100	1	0.08406
4:124931043:G:A	50	100	0.99	0.3531
4:124931049:A:C	50	100	1	0.01852
4:124931051:A:T	50	100	0.98	0.1683
4:124931274:G:A	50	100	0.98	0.1687
4:124931286:G:A	50	100	1	0.01398
4:124931713:A:T	50	100	0.96	0.03831
4:124931719:T:C	50	98	0.99	0.2346
4:124932083:A:G	50	96	0.98	0.3782
4:124932099:T:A	50	96	0.98	0.246
4:124932100:A:C	50	96	0.98	0.2444
4:124932136:G:C	50	100	0.98	0.03813
4:124932236:A:G	50	96	0.93	0.3489
4:124932295:A:G	50	98	0.94	0.01525
4:124932373:T:C	50	100	0.97	0.05901
4:124932479:A:G	50	98	0.99	0.03486
4:124932486:C:T	50	100	0.98	0.04938
4:124932568:C:T	50	100	1	0.04212
4:124932593:T:C	50	98	0.99	0.1151
4:124932676:T:C	50	100	0.95	0.07244
4:124932726:A:G	50	100	0.96	0.05356
4:124933090:C:A	50	100	0.99	0.1451
4:124933160:C:T	50	100	0.99	0.05537
4:124933227:G:A	50	100	1	0.4555
4:124933895:A:G	50	100	0.97	0.02342
4:124934828:A:G	50	100	0.99	0.2162
4:124935102:G:A	50	100	0.98	0.02269
4:124935174:A:T	50	98	1	0.07843
4:124935356:C:T	50	100	1	0.4533
4:124935399:C:T	50	98	0.98	0.06373
4:124935400:G:A	50	100	0.98	0.06699
4:124935402:G:T	50	100	0.99	0.1983
4:124935564:G:A	50	98	0.98	0.309
4:124935628:A:G	50	100	1	0.1322
4:124935868:C:T	50	100	1	0.1865
4:124936285:T:C	50	100	1	0.2032
4:124936292:T:C	50	100	1	0.1897
4:124936784:C:T	50	100	1	0.2033
4:124936940:T:C	50	100	0.96	0.04139
4:124936994:C:G	50	100	0.98	0.03232
4:124937512:T:C	50	100	0.87	0.03195
4:124937675:A:G	50	100	0.98	0.03359
4:124938109:C:T	50	100	1	0.1485
4:124938148:T:G	50	100	0.98	0.2164
4:124938221:A:G	50	100	0.98	0.1659
4:124938234:G:A	50	100	1	0.05428
4:124938272:C:G	50	100	1	0.1485
4:124938301:C:A	50	100	0.97	0.02269
4:124938391:C:A	50	100	0.9	0.01525
4:124938823:G:A	50	100	0.97	0.02269
4:124939096:A:T	50	100	1	0.05428
4:124939189:G:A	50	100	1	0.1458
4:124939384:A:G	50	98	1	0.1458
4:124939389:G:A	50	98	1	0.1458
4:124939391:A:G	50	98	1	0.1458
4:124939482:T:C	50	100	1	0.03032
4:124939634:T:C	50	100	1	0.1456
4:124939953:T:A	50	100	1	0.05428
4:124940080:G:A	50	100	1	0.1458
4:124940321:A:T	50	100	1	0.01398
4:124940390:A:G	50	100	1	0.1456
4:124940410:G:A	50	100	0.99	0.03286
4:124940476:C:T	50	100	1	0.1993
4:124940817:A:T	50	100	1	0.1451
4:124941278:G:A	50	100	1	0.1449
4:124941452:C:A	50	100	0.99	0.1451
4:124941633:T:A	50	100	1	0.1451
4:124941858:C:T	50	100	1	0.01616
4:124942068:T:C	50	100	1	0.1442
4:124942336:T:C	50	100	1	0.05428
4:124942500:A:C	50	98	1	0.04866
4:124942607:T:C	50	100	1	0.2204
4:124942819:G:T	50	98	0.96	0.126
4:124943101:G:A	50	100	0.92	0.06391
4:124943164:C:T	50	98	0.91	0.2547
4:124943230:C:T	50	100	0.81	0.03177
4:124943279:A:T	50	100	1	0.02052
4:124943442:C:T	50	96	0.91	0.3008
4:124943498:T:C	50	94	0.92	0.4223
4:124943517:G:A	50	94	0.93	0.4283
4:124943546:G:A	50	94	0.92	0.4617
4:124943634:G:T	50	94	0.9	0.4463
4:124943941:G:A	50	96	0.92	0.3371
4:124943942:G:A	50	96	0.98	0.2064
4:124944015:G:A	50	100	0.9	0.02578
4:124944144:A:G	50	98	0.98	0.3462
4:124944164:A:C	50	94	0.98	0.3469
4:124944644:G:C	50	100	1	0.3549
4:124944954:T:C	50	94	0.8	0.06191
4:124945133:G:T	50	100	1	0.3557
4:124945247:G:C	50	100	0.99	0.3462
4:124945312:G:A	50	100	0.97	0.08751
4:124945410:A:G	50	100	1	0.3548
4:124945706:A:G	50	100	0.99	0.02106
4:124945943:T:A	50	100	1	0.3546
4:124946034:C:A	50	100	1	0.3551
4:124946639:T:A	50	100	1	0.3811
4:124946827:T:C	50	100	1	0.02088
4:124946985:C:T	50	100	1	0.3542
4:124948169:C:G	50	100	1	0.3825
4:124948492:A:G	50	100	1	0.3813
4:124948742:T:A	50	100	1	0.2841
4:124949071:T:C	50	100	0.99	0.02142
4:124949145:C:T	50	100	1	0.03141
4:124949300:T:C	50	100	1	0.3778
4:124949802:G:A	50	98	0.98	0.09078
4:124949916:C:T	48	97.9	0.91	0.07335
4:124949977:C:T	50	100	1	0.02124
4:124950304:A:G	50	100	1	0.01416
4:124950333:A:G	50	100	1	0.3778
4:124950416:T:A	50	100	1	0.01416
4:124950546:C:T	50	100	1	0.01924
4:124950692:G:C	50	100	1	0.3771
4:124950743:C:T	50	100	1	0.0236
4:124950934:T:C	50	100	0.98	0.01017
4:124951021:C:T	50	98	0.93	0.02033
4:124951088:A:G	50	100	0.99	0.02142
4:124951123:A:C	50	98	1	0.1649
4:124951571:C:T	50	100	1	0.4036
4:124951678:A:G	50	100	1	0.4036
4:124952191:C:A	50	100	1	0.01525
4:124952246:T:C	50	98	1	0.06064
4:124952334:C:G	50	100	1	0.02814
4:124952543:A:G	50	100	0.88	0.0256
4:124952633:G:A	50	100	1	0.3713
4:124952843:A:G	50	100	0.99	0.02142
4:124952999:A:C	50	100	0.99	0.1812
4:124954141:C:T	50	100	1	0.01398
4:124954579:T:C	50	100	1	0.3319
4:124954775:C:T	50	100	0.99	0.02233
4:124955272:C:T	50	98	1	0.3626
4:124955728:T:C	50	100	1	0.01017
4:124955821:T:C	50	100	0.95	0.03885
4:124956074:T:C	50	100	0.98	0.4029
4:124956075:G:A	50	100	1	0.02106
4:124956176:C:T	50	100	0.99	0.4025
4:124956222:G:A	50	100	0.99	0.4029
4:124956264:C:T	50	100	1	0.02378
4:124956308:G:T	50	98	0.99	0.3637
4:124956788:C:T	50	100	0.99	0.4023
4:124956926:C:A	50	100	1	0.392
4:124957191:G:A	50	98	0.99	0.02179
4:124957783:G:T	50	98	1	0.3154
4:124957868:A:G	50	98	0.99	0.3972
4:124957901:T:C	50	98	0.99	0.4121
4:124958279:A:C	50	100	1	0.01471
4:124958809:T:G	50	100	1	0.03159
4:124958995:C:T	50	100	1	0.01017
4:124958996:C:G	50	100	1	0.305
4:124959010:T:C	50	98	0.99	0.1919
4:124959085:G:C	50	100	1	0.03958
4:124959568:T:A	49	98	0.98	0.0463
4:124959620:G:A	50	100	0.9	0.02433
4:124959656:T:G	50	100	0.98	0.01362
4:124959804:G:A	49	100	1	0.3775
4:124960036:A:G	50	100	1	0.3776
4:124960114:G:A	50	100	1	0.3048
4:124960199:T:C	50	100	1	0.07262
4:124960635:C:G	50	98	1	0.3775
4:124960931:A:C	50	100	1	0.3775
4:124960984:T:G	50	98	0.99	0.1687
4:124961246:A:G	50	100	1	0.3775
4:124961294:A:G	50	100	1	0.3775
4:124961344:C:T	50	100	0.99	0.01017
4:124961542:G:A	50	100	1	0.02288
4:124961547:C:A	50	98	1	0.3673
4:124961969:T:C	50	100	1	0.3045
4:124962390:A:G	50	98	1	0.3775
4:124962414:T:A	50	100	1	0.01471
4:124962633:G:T	50	100	1	0.0256
4:124962924:G:A	50	100	1	0.01035
4:124963104:G:A	50	100	1	0.01035
4:124963559:A:C	50	98	0.99	0.1679
4:124963952:T:C	50	100	1	0.04993
4:124964691:A:G	50	100	1	0.03558
4:124964759:G:C	50	100	1	0.0256
4:124964856:G:A	50	98	1	0.3034
4:124964873:T:C	50	98	1	0.3764
4:124965015:T:C	50	100	1	0.01416
4:124965459:G:C	50	100	0.99	0.02306
4:124965465:G:A	50	98	1	0.3664
4:124965474:G:C	50	98	1	0.3664
4:124965481:A:C	50	98	1	0.3664
4:124965924:A:G	50	100	1	0.03377
4:124966134:A:T	50	100	1	0.02306
4:124966255:T:C	50	100	1	0.0394
4:124966286:G:A	50	98	0.99	0.1841
4:124966653:C:T	50	98	0.99	0.2495
4:124966733:C:T	50	100	1	0.0285
4:124967227:C:T	50	100	1	0.03903
4:124967663:G:T	50	100	1	0.03976
4:124967808:C:A	50	100	0.99	0.01961
4:124968237:T:C	50	100	1	0.03032
4:124968381:C:T	50	100	1	0.03903
4:124968476:A:G	50	100	0.98	0.03813
4:124968566:T:C	50	100	1	0.3482
4:124968852:C:A	50	100	1	0.1832
4:124969057:A:T	50	100	1	0.1834
4:124970060:A:T	50	100	1	0.03922
4:124970422:C:G	50	100	1	0.2776
4:124970687:A:G	50	100	0.99	0.2694
4:124971029:A:G	50	100	1	0.1687
4:124971309:T:C	50	100	1	0.0138
4:124971404:T:A	50	100	1	0.02306
4:124971474:A:C	50	100	1	0.1836
4:124971686:T:C	50	100	1	0.27
4:124972167:T:C	50	98	1	0.01398
4:124972178:G:T	50	100	1	0.08297
4:124972191:T:G	50	100	0.99	0.01997
4:124972196:G:C	50	100	1	0.03885
4:124972310:T:C	50	100	0.99	0.2698
4:124972314:C:T	50	100	0.97	0.27
4:124972526:T:C	50	100	0.99	0.01816
4:124972784:C:G	50	100	1	0.2692
4:124972947:A:C	50	100	1	0.2692
4:124972971:T:G	50	100	1	0.2691
4:124972989:C:A	50	100	1	0.2691
4:124973187:C:G	50	100	1	0.1774
4:124973408:G:A	50	100	0.93	0.04357
4:124973590:T:A	50	100	1	0.1699
4:124974292:A:G	50	100	1	0.01325
4:124974320:A:T	50	100	1	0.2689
4:124974556:G:C	50	100	1	0.2689
4:124974788:G:A	50	98	1	0.2634
4:124975106:T:G	50	100	1	0.03794
4:124975110:C:G	50	100	1	0.03776
4:124975113:A:G	50	100	1	0.03776
4:124975115:T:C	50	100	1	0.03776
4:124975120:G:A	50	100	1	0.03776
4:124975122:C:T	50	100	1	0.03776
4:124975125:C:G	50	100	1	0.03776
4:124975128:C:T	50	100	1	0.03794
4:124975158:T:C	50	100	1	0.0138
4:124975244:C:T	50	100	0.99	0.01779
4:124975286:C:T	50	100	1	0.03813
4:124976237:A:C	50	100	1	0.05301
4:124976267:G:C	50	100	0.99	0.03141
4:124976458:C:T	50	98	1	0.03958
4:124976545:G:A	50	100	1	0.2894
4:124976836:G:T	50	100	0.97	0.02614
4:124977353:C:T	50	98	1	0.2765
4:124977524:T:A	50	100	1	0.03922
4:124978392:C:G	50	100	1	0.03086
4:124978520:G:T	50	100	0.98	0.03577
4:124978563:T:C	50	100	1	0.01979
4:124978586:A:T	50	100	0.99	0.4357
4:124978635:G:A	50	100	1	0.01107
4:124978810:T:C	49	98	0.99	0.3931
4:124979847:G:T	50	100	0.99	0.1324
4:124980117:A:G	50	100	1	0.01471
4:124980168:A:G	50	100	0.99	0.1848
4:124980308:C:T	50	100	0.96	0.0374
4:124980393:C:T	50	100	0.98	0.1169
4:124980809:C:T	50	100	1	0.02869
4:124981552:A:G	50	100	1	0.132
4:124981582:C:A	50	100	1	0.02941
4:124981663:C:G	50	100	0.76	0.01071
4:124981764:T:C	50	100	0.97	0.03377
4:124981770:T:C	50	100	1	0.3146
4:124982127:G:A	50	98	0.9	0.05229
4:124982368:A:G	50	100	1	0.0158
4:124983057:T:C	50	100	0.96	0.01053
4:124983271:C:T	50	100	1	0.1173
4:124983373:C:G	50	100	0.96	0.02052
4:124983550:T:C	50	100	1	0.2887
4:124983949:T:C	50	100	1	0.02905
4:124984106:T:C	50	100	1	0.1322
4:124984461:C:T	50	100	0.98	0.03377
4:124984508:G:A	50	100	1	0.1265
4:124984687:C:A	50	100	1	0.2887
4:124984695:T:G	50	100	1	0.132
4:124984792:T:C	50	100	0.99	0.03976
4:124984937:T:C	50	100	1	0.132
4:124985038:A:G	50	100	1	0.1209
4:124985360:A:G	50	100	1	0.1422
4:124985383:C:G	50	100	1	0.02941
4:124985590:G:T	50	100	1	0.1422
4:124985635:C:T	50	100	1	0.1422
4:124985671:A:G	50	100	0.99	0.04811
4:124985713:G:A	50	100	0.97	0.0138
4:124986455:T:C	50	100	0.98	0.0374
4:124986477:A:G	50	100	1	0.3039
4:124986648:G:C	50	100	0.99	0.158
4:124986680:C:G	50	100	1	0.0285
4:124986783:T:C	50	100	1	0.0285
4:124986791:T:C	50	98	1	0.1282
4:124986927:T:C	46	93.5	1	0.02596
4:124987664:A:G	50	100	1	0.02996
4:124987907:T:C	50	100	1	0.06863
4:124987958:A:G	50	100	1	0.1158
4:124987999:G:T	50	100	0.99	0.063
4:124988304:C:T	50	100	1	0.02832
4:124988495:T:A	50	100	1	0.1425
4:124989118:G:A	50	100	1	0.02124
4:124989140:A:G	50	100	1	0.1427
4:124989418:T:C	50	100	1	0.1431
4:124989487:G:C	50	100	1	0.1427
4:124989498:T:C	50	100	1	0.1427
4:124989546:T:A	50	100	1	0.1429
4:124989598:T:C	50	100	1	0.1429
4:124990127:C:T	50	100	1	0.1432
4:124990142:A:T	50	100	1	0.1202
4:124990163:T:C	50	100	1	0.1429
4:124990691:C:T	50	100	0.98	0.02923
4:124990693:C:T	50	100	1	0.4049
4:124990748:G:C	50	100	0.98	0.03377
4:124991135:A:G	50	100	1	0.03014
4:124991325:C:T	50	100	1	0.02124
4:124991369:A:C	50	100	0.97	0.0285
4:124991787:A:G	50	100	1	0.1414
4:124991847:A:G	50	100	1	0.1414
4:124992327:T:A	50	100	0.99	0.0374
4:124992459:G:A	50	100	1	0.02124
4:124993077:C:T	50	100	1	0.03377
4:124993097:G:C	50	100	1	0.06373
4:124993275:A:G	50	100	1	0.1409
4:124993457:G:A	50	100	1	0.305
4:124993484:A:G	50	100	1	0.4083
4:124993566:A:G	50	100	1	0.2899
4:124993933:G:A	50	100	0.94	0.02741
4:124994202:A:G	50	100	1	0.03377
4:124994559:G:A	50	100	1	0.1106
4:124994582:G:A	50	100	1	0.1106
4:124994651:G:A	50	100	0.97	0.0512
4:124994778:A:G	50	100	0.9	0.01979
4:124996299:T:C	50	100	1	0.3756
4:124996549:G:A	50	98	1	0.4
4:124997230:G:A	50	98	1	0.1218
4:124997643:A:C	50	100	0.94	0.02705
4:124998769:T:C	50	100	1	0.3032
4:124998990:A:G	50	100	1	0.05991
4:124999440:G:A	50	100	1	0.04194
4:124999536:G:A	50	100	1	0.08297
4:124999734:G:T	50	100	1	0.1187
4:124999927:A:T	50	100	1	0.03758
4:125000190:C:A	50	100	1	0.03758
4:125000728:T:C	50	100	1	0.02197
4:125001375:T:C	50	100	0.99	0.03867
4:125003439:C:T	50	100	1	0.09314
4:125003578:T:C	50	100	1	0.05646
4:125004278:C:T	50	100	1	0.03758
4:125004689:C:T	50	100	1	0.02887
4:125004748:C:T	50	100	1	0.02887
4:125005507:A:T	50	100	1	0.09114
4:125005910:A:G	50	100	0.99	0.3219
4:125006342:C:T	50	100	0.99	0.4041
4:125006354:C:T	50	100	1	0.01434
4:125006380:T:C	50	100	1	0.0285
4:125007346:C:G	50	100	0.98	0.0817
4:125007556:G:A	50	100	1	0.4947
4:125007713:A:T	50	100	1	0.07988
4:125008072:G:T	50	100	1	0.4842
4:125009821:G:A	50	100	1	0.04394
4:125009834:T:C	50	100	1	0.02832
4:125009909:A:G	50	100	1	0.08987
4:125009941:T:A	50	100	1	0.08479
4:125010190:T:C	50	100	1	0.1173
4:125010556:C:A	50	100	1	0.01471
4:125010711:T:C	50	100	1	0.0374
4:125010790:T:C	50	100	1	0.08134
4:125010975:C:T	50	100	1	0.04394
4:125011369:A:C	50	100	1	0.01979
4:125011378:C:G	50	98	1	0.02832
4:125011634:A:G	50	100	1	0.03922
4:125011796:G:A	50	100	0.95	0.1351
4:125012046:C:T	50	100	1	0.01979
4:125012077:C:G	50	100	1	0.3804
4:125012272:T:C	50	100	1	0.4866
4:125012317:T:C	50	100	1	0.4866
4:125012459:A:G	50	100	1	0.1173
4:125012525:A:G	50	100	1	0.01906
4:125012703:T:G	50	100	1	0.03232
4:125013087:G:C	50	98	1	0.08424
4:125013473:G:A	50	100	1	0.03123
4:125013506:T:C	50	100	1	0.04484
4:125013788:C:G	50	100	1	0.02887
4:125013815:C:A	50	100	1	0.488
4:125014549:T:G	50	100	1	0.0581
4:125014964:A:G	50	100	1	0.06318
4:125015498:A:C	50	100	1	0.1839
4:125016101:A:G	50	100	1	0.3925
4:125016103:G:A	50	100	1	0.02796
4:125016586:C:A	50	100	1	0.02996
4:125017145:G:A	50	100	1	0.01997
4:125017587:A:G	50	100	1	0.01235
4:125017698:A:G	50	100	1	0.3889
4:125017744:T:C	50	100	0.98	0.0866
4:125017815:T:G	50	100	1	0.293
4:125018595:A:T	50	100	1	0.3922
4:125018722:C:G	50	100	1	0.4301
4:125018830:G:T	50	100	1	0.0374
4:125019359:A:T	50	100	1	0.3896
4:125019845:C:G	50	100	1	0.3883
4:125019955:T:C	50	100	1	0.3883
4:125020468:A:G	50	100	0.99	0.1162
4:125020945:A:G	50	98	0.93	0.01053
4:125020987:A:G	50	100	1	0.1378
4:125022562:T:A	50	100	1	0.09622
4:125022886:G:A	50	100	0.94	0.01053
4:125022898:C:T	50	98	1	0.2578
4:125022923:A:C	50	100	1	0.1282
4:125022971:T:C	50	100	0.95	0.01253
4:125023208:G:A	50	100	1	0.02251
4:125023490:C:T	50	100	1	0.03813
4:125023547:T:G	50	100	0.94	0.01053
4:125023557:T:C	50	100	1	0.01434
4:125023706:T:C	50	100	1	0.04593
4:125023914:A:G	50	100	1	0.0325
4:125023917:G:A	50	100	0.99	0.03086
4:125024384:C:G	50	100	1	0.2584
4:125024868:G:C	50	100	1	0.07807
4:125025462:A:G	50	100	1	0.0325
4:125025513:C:A	50	100	1	0.08624
4:125025878:A:G	50	100	1	0.3902
4:125025913:G:A	50	100	1	0.02996
4:125026540:G:A	50	100	0.99	0.02651
4:125026947:G:A	50	100	1	0.3146
4:125026992:C:G	50	100	1	0.4018
4:125027432:A:G	49	87.8	0.96	0.1282
4:125027856:G:C	50	100	0.95	0.01053
4:125028502:A:G	50	98	1	0.3887
4:125028532:G:A	50	100	1	0.02977
4:125028827:A:C	50	100	1	0.05574
4:125029068:G:C	50	100	1	0.0866
4:125029245:G:A	50	100	1	0.09604
4:125029301:T:C	50	100	1	0.3048
4:125029537:G:T	50	100	1	0.02977
4:125029552:C:T	50	100	1	0.04539
4:125029618:A:G	50	100	1	0.1222
4:125029820:T:G	50	100	1	0.03558
4:125030004:G:A	50	100	1	0.07298
4:125030059:C:T	50	100	0.99	0.01053
4:125030179:G:A	50	100	1	0.01416
4:125030336:A:G	50	100	1	0.04539
4:125030400:A:C	50	100	0.98	0.03522
4:125030531:A:G	50	98	1	0.01053
4:125031955:A:G	50	100	1	0.04866
4:125032046:G:A	50	100	1	0.01035
4:125032142:C:A	50	100	1	0.08097
4:125032415:T:C	50	100	1	0.173
4:125033363:T:C	50	100	0.85	0.01434
4:125033655:A:G	50	98	1	0.392
4:125033691:A:T	50	100	1	0.39
4:125033934:A:T	50	100	1	0.02578
4:125034188:A:G	50	100	1	0.02977
4:125034399:A:T	50	100	1	0.01943
4:125034597:G:T	50	100	1	0.02977
4:125034673:A:G	50	100	0.96	0.04847
4:125034817:G:A	50	98	0.96	0.06627
4:125034948:G:A	50	100	1	0.02977
4:125034951:T:C	50	100	1	0.08079
4:125035248:G:A	50	100	1	0.3166
4:125035670:A:G	50	100	1	0.06645
4:125036147:G:A	50	100	1	0.451
4:125036313:T:C	50	100	1	0.01071
4:125036439:T:G	50	100	1	0.02977
4:125036597:A:G	50	100	1	0.08061
4:125037220:T:C	50	100	1	0.02542
4:125037355:C:T	50	100	1	0.1434
4:125037490:C:T	50	100	1	0.4504
4:125037668:T:G	50	100	1	0.1432
4:125038151:T:C	50	100	1	0.05592
4:125038409:A:G	50	100	1	0.1336
4:125038631:A:G	50	100	0.96	0.03558
4:125038693:C:T	50	100	1	0.01779
4:125038757:G:A	50	100	1	0.02996
4:125039015:C:A	50	100	1	0.394
4:125039181:A:G	50	100	1	0.0728
4:125039629:G:A	50	100	1	0.05574
4:125039825:G:A	50	100	1	0.0325
4:125040030:T:G	50	100	1	0.06627
4:125040140:G:A	50	100	1	0.06609
4:125040388:C:G	50	100	0.98	0.03577
4:125040516:G:C	50	100	1	0.03068
4:125040582:C:T	50	100	1	0.03032
4:125040915:A:G	50	100	0.99	0.07081
4:125041088:G:A	50	100	1	0.05592
4:125041394:G:T	50	100	1	0.01634
4:125041401:T:C	50	100	1	0.1176
4:125041693:T:C	50	100	1	0.01053
4:125041699:C:G	50	100	1	0.01053
4:125041937:A:G	50	98	1	0.3916
4:125041977:G:A	50	100	1	0.0354
4:125041996:T:G	50	100	1	0.01053
4:125042257:C:T	50	100	1	0.01089
4:125042611:C:T	50	100	1	0.01053
4:125042612:G:A	50	100	1	0.06627
4:125042766:C:G	50	100	1	0.02977
4:125042793:G:A	50	100	1	0.02451
4:125042996:A:G	50	100	1	0.03558
4:125043058:C:A	50	100	1	0.01107
4:125043172:T:G	50	100	1	0.03558
4:125043209:C:T	50	100	0.98	0.04866
4:125043210:G:A	50	100	1	0.02977
4:125043252:C:G	50	100	1	0.03558
4:125044030:G:A	50	100	1	0.03558
4:125044042:A:C	50	98	0.98	0.1683
4:125044631:T:G	50	100	0.99	0.3482
4:125044647:G:A	50	100	1	0.07734
4:125045052:G:A	50	100	1	0.1598
4:125045605:A:G	50	100	0.99	0.01071
4:125045663:A:C	50	100	1	0.09713
4:125045686:A:G	50	100	1	0.01507
4:125045704:G:C	50	100	1	0.01017
4:125045778:T:C	50	100	0.99	0.1256
4:125045917:A:G	50	100	1	0.3404
4:125046271:A:T	50	100	1	0.01943
4:125046345:T:A	49	100	1	0.3282
4:125046466:T:C	50	100	0.99	0.3371
4:125046506:C:T	50	100	0.95	0.04866
4:125047171:T:C	50	100	0.99	0.3464
4:125047255:A:G	50	100	1	0.02578
4:125047408:A:T	50	100	1	0.03232
4:125047610:G:A	50	100	1	0.01507
4:125047778:T:A	50	100	1	0.3272
4:125047845:C:T	50	100	1	0.08479
4:125048277:T:C	50	100	1	0.01507
4:125048382:A:G	50	100	1	0.01525
4:125048906:A:G	50	100	0.99	0.4256
4:125048932:T:C	50	100	0.99	0.4706
4:125049083:A:T	50	100	1	0.01507
4:125049305:A:T	50	100	1	0.08497
4:125049350:T:C	49	100	0.99	0.3528
4:125050133:T:C	50	100	1	0.0345
4:125050618:C:G	50	100	0.98	0.08588
4:125050886:A:T	50	100	1	0.06282
4:125050941:C:T	50	100	1	0.0158
4:125051211:T:C	50	100	1	0.03468
4:125051597:C:T	50	100	1	0.01507
4:125051636:G:A	50	100	0.98	0.348
4:125052010:C:T	50	100	0.98	0.1009
4:125052182:C:T	50	98	0.99	0.4332
4:125052229:A:G	50	100	1	0.05465
4:125052360:T:A	50	100	1	0.08769
4:125052410:C:T	50	100	1	0.3081
4:125052454:C:G	50	100	0.92	0.03522
4:125052470:G:C	50	100	0.99	0.4628
4:125052511:C:T	50	100	1	0.01507
4:125052718:G:T	50	100	1	0.2881
4:125053045:T:C	50	100	1	0.03504
4:125053255:A:T	50	100	1	0.3951
4:125053386:C:A	50	100	1	0.08624
4:125053464:T:C	50	100	1	0.01598
4:125053663:C:T	50	100	1	0.3952
4:125054070:A:G	50	100	1	0.04866
4:125054076:A:G	50	100	1	0.0187
4:125054154:T:A	50	100	1	0.0817
4:125054224:T:C	50	100	1	0.1423
4:125054644:C:T	50	100	1	0.08642
4:125054755:T:A	50	100	1	0.4798
4:125054947:T:C	50	98	1	0.482
4:125055497:T:C	50	100	1	0.08025
4:125055723:A:G	50	100	1	0.0866
4:125055820:T:A	50	100	0.97	0.492
4:125055910:A:C	50	100	1	0.0354
4:125056266:C:A	50	100	1	0.0866
4:125056770:C:T	50	100	1	0.03268
4:125056804:C:T	50	100	0.98	0.0561
4:125056854:T:C	50	100	1	0.4454
4:125056910:A:G	50	100	1	0.4666
4:125057212:T:C	50	100	1	0.0581
4:125057386:C:T	50	100	1	0.01634
4:125057404:A:T	50	100	1	0.01652
4:125057515:C:G	50	100	1	0.4461
4:125058069:A:T	50	100	1	0.0866
4:125058513:C:A	50	100	1	0.3974
4:125058578:T:A	50	100	1	0.06009
4:125059350:T:C	50	100	1	0.01634
4:125059599:A:G	50	100	1	0.03558
4:125060121:G:T	50	100	1	0.01652
4:125060246:C:G	50	100	1	0.4473
4:125060696:C:T	50	100	1	0.08206
4:125060745:G:A	50	100	1	0.4457
4:125060848:C:T	50	100	1	0.09023
4:125060872:T:C	50	100	1	0.4849
4:125061769:C:A	50	100	0.94	0.08642
4:125061787:G:C	50	100	1	0.01616
4:125061945:A:C	50	100	0.82	0.01997
4:125062225:A:G	50	100	1	0.01071
4:125062271:A:C	50	100	1	0.04285
4:125062296:C:G	50	100	1	0.02578
4:125062420:A:G	50	100	1	0.06409
4:125063159:C:T	50	100	0.96	0.04902
4:125063710:T:C	50	100	1	0.01906
4:125064706:G:A	50	100	1	0.01525
4:125065385:T:G	50	100	1	0.3479
4:125065569:G:T	50	100	0.96	0.04375
4:125065810:T:C	50	100	1	0.07062
4:125065901:G:A	50	100	1	0.1258
4:125066085:C:T	50	100	1	0.03522
4:125067384:T:C	50	100	1	0.3395
4:125067740:A:T	50	100	0.98	0.3411
4:125068296:G:A	50	100	1	0.0581
4:125068347:C:G	50	100	0.99	0.3399
4:125069305:A:G	50	100	1	0.106
4:125069523:G:T	50	100	1	0.1256
4:125070133:G:T	50	100	1	0.08243
4:125070365:C:A	50	100	1	0.01707
4:125071124:C:T	50	100	0.89	0.06663
4:125071127:G:A	50	100	1	0.4049
4:125071221:A:T	50	100	1	0.01888
4:125071368:C:G	50	100	0.99	0.01616
4:125071554:T:C	50	100	1	0.01979
4:125071568:G:A	50	100	0.99	0.03123
4:125071608:G:A	50	100	0.99	0.03522
4:125071833:G:T	50	100	0.97	0.08842
4:125071957:C:T	50	100	0.95	0.04375
4:125072123:T:C	50	100	0.99	0.3466
4:125072347:A:G	50	98	1	0.1064
4:125073764:G:A	50	100	0.97	0.01561
4:125074165:G:A	50	98	0.98	0.09259
4:125074287:A:T	50	100	0.97	0.01307
4:125074505:A:T	50	98	0.98	0.03413
4:125074561:A:G	50	100	0.98	0.0354
4:125074742:T:A	50	100	0.95	0.05447
4:125074744:C:T	50	100	0.99	0.3194
4:125074745:A:G	50	100	0.99	0.1643
4:125074895:A:C	50	100	0.94	0.03395
4:125075047:T:C	50	100	1	0.01525
4:125075089:A:T	50	100	0.99	0.323
4:125075099:A:G	50	100	0.99	0.0748
4:125075205:A:G	50	100	1	0.3402
4:125075447:T:C	50	100	1	0.01525
4:125075582:T:C	50	100	0.99	0.07607
4:125075631:T:C	50	100	1	0.3404
4:125075658:G:A	50	100	0.97	0.065
4:125075747:C:T	50	98	0.99	0.1066
4:125076271:C:T	50	100	1	0.04884
4:125077058:C:T	50	100	0.96	0.04866
4:125077459:T:C	50	100	0.99	0.09423
4:125077768:C:T	50	100	1	0.4828
4:125078141:T:C	50	100	0.96	0.04866
4:125078448:T:C	50	100	1	0.3419
4:125078508:A:T	50	100	0.99	0.3909
4:125078708:G:T	50	98	1	0.1242
4:125078818:T:G	50	100	0.99	0.01107
4:125078994:C:T	50	100	1	0.01906
4:125079361:T:C	50	100	0.88	0.03141
4:125079883:G:A	50	100	0.95	0.04357
4:125079904:T:C	50	100	1	0.1256
4:125079981:T:G	50	100	0.96	0.06681
4:125080100:T:C	50	100	0.99	0.3426
4:125080290:C:T	50	100	0.99	0.03558
4:125080601:T:C	50	100	0.98	0.01307
4:125080623:T:A	50	100	1	0.03214
4:125080675:T:C	50	100	0.99	0.3426
4:125081050:T:C	50	98	0.93	0.03123
4:125081059:G:A	50	100	0.98	0.01725
4:125081140:C:T	50	100	1	0.0236
4:125081312:C:G	50	100	0.97	0.01816
4:125081512:G:A	50	100	0.93	0.07879
4:125081620:G:A	50	100	0.9	0.01344
4:125081977:T:A	50	98	0.94	0.09477
4:125082252:A:G	50	100	1	0.01053
4:125082256:T:C	50	82	0.89	0.4343
4:125082286:C:T	50	100	0.88	0.01416
4:125082304:G:A	50	98	0.88	0.02887
4:125082345:G:A	50	98	0.78	0.01725
4:125082535:A:C	50	98	1	0.03377
4:125082643:C:G	50	98	0.96	0.1164
4:125082677:T:C	50	100	0.93	0.1327
4:125082687:T:C	50	100	0.95	0.2086
4:125083068:T:G	50	100	0.83	0.01071
4:125083120:T:G	50	100	0.96	0.05792
4:125083223:T:G	50	100	1	0.01017
4:125083657:C:T	50	100	0.98	0.2614
4:125083729:G:A	50	100	0.97	0.3824
4:125084065:G:A	50	100	0.89	0.05737
4:125084066:C:A	50	100	0.87	0.05737
4:125084112:C:A	50	100	0.99	0.2204
4:125084137:C:T	50	100	1	0.03958
4:125084314:A:C	50	100	1	0.03813
4:125084378:C:T	50	100	0.99	0.2204
4:125084380:G:A	50	100	0.85	0.01235
4:125084962:G:T	50	100	0.85	0.01089
4:125085104:A:G	50	100	1	0.04702
4:125085266:T:C	50	98	0.99	0.266
4:125085387:T:C	50	100	0.99	0.2662
4:125085480:T:C	50	100	0.99	0.266
4:125085545:T:C	50	100	0.84	0.01089
4:125085548:C:A	50	100	1	0.0118
4:125085558:A:T	50	100	0.99	0.2616
4:125085619:A:G	50	100	0.93	0.0915
4:125085647:T:G	50	100	1	0.0581
4:125085738:A:G	50	100	1	0.01198
4:125085816:C:T	50	100	0.98	0.2041
4:125085836:C:G	50	100	0.93	0.01089
4:125085904:T:C	50	100	0.98	0.191
4:125086041:G:A	50	100	0.99	0.2885
4:125086051:T:C	50	100	0.99	0.289
4:125086074:A:C	50	100	0.98	0.1206
4:125086145:T:C	50	100	0.97	0.0748
4:125086234:C:A	50	100	0.99	0.07226
4:125086403:C:T	50	100	0.98	0.07244
4:125086458:T:A	50	100	1	0.07226
4:125086522:A:T	50	100	1	0.07226
4:125086633:G:T	50	100	1	0.07208
4:125087125:C:T	50	100	1	0.07262
4:125087413:G:A	50	100	0.99	0.07262
4:125087611:G:A	50	100	1	0.0728
4:125087617:T:A	50	100	1	0.07262
4:125087718:G:A	50	100	1	0.07262
4:125087734:A:C	50	100	0.97	0.05156
4:125087838:T:C	49	98	1	0.07262
4:125087842:T:G	49	98	1	0.07298
4:125087914:C:G	50	100	1	0.01107
4:125087987:C:A	50	100	1	0.06082
4:125088132:C:T	50	100	1	0.4167
4:125088313:G:C	50	100	1	0.07262
4:125088559:A:G	50	100	1	0.0837
4:125088778:G:A	50	100	1	0.02996
4:125089055:A:T	50	100	0.99	0.1432
4:125089242:T:C	50	100	1	0.08351
4:125089253:G:A	50	100	1	0.08224
4:125089269:A:G	50	100	1	0.05773
4:125089481:C:G	50	100	1	0.08351
4:125089676:G:A	50	100	1	0.0837
4:125090046:G:A	50	100	1	0.07153
4:125090198:C:G	50	100	1	0.02996
4:125090302:C:T	50	100	1	0.07153
4:125090512:T:G	50	100	0.98	0.02088
4:125090591:C:T	50	100	1	0.07153
4:125090629:C:T	50	100	1	0.07153
4:125090640:G:A	50	100	1	0.02996
4:125090730:A:G	50	100	0.96	0.0728
4:125090742:A:T	50	100	1	0.07153
4:125090836:C:T	50	100	1	0.07153
4:125090891:C:T	50	100	1	0.03849
4:125090918:T:C	50	100	1	0.01144
4:125091412:C:T	50	100	0.99	0.1287
4:125091423:C:T	50	100	0.97	0.01507
4:125091510:C:T	50	100	1	0.4038
4:125091515:G:A	50	100	1	0.2286
4:125091680:A:C	50	100	1	0.07153
4:125091760:C:G	50	98	1	0.3411
4:125092047:G:A	50	100	1	0.4134
4:125092185:G:A	50	100	1	0.05301
4:125092247:A:G	50	100	1	0.02996
4:125092579:C:G	50	100	1	0.03341
4:125092634:G:A	50	100	1	0.02996
4:125092937:T:G	50	100	1	0.2282
4:125092952:T:G	50	100	1	0.01162
4:125093461:C:T	50	100	1	0.2284
4:125093704:G:C	50	100	1	0.06518
4:125093962:T:C	50	100	1	0.03849
4:125094185:T:G	50	100	1	0.01271
4:125094853:C:T	50	100	1	0.4134
4:125094902:T:C	50	100	1	0.2284
4:125095007:A:G	50	100	0.98	0.05828
4:125095018:T:C	50	100	1	0.05283
4:125095484:C:T	50	100	1	0.01144
4:125096151:A:G	50	100	0.97	0.03613
4:125096499:A:G	50	100	0.93	0.02723
4:125096540:C:T	50	100	0.99	0.1451
4:125096887:T:C	50	100	1	0.06173
4:125096975:T:C	50	100	1	0.01017
4:125097049:C:G	50	100	0.99	0.1451
4:125097291:C:T	50	100	1	0.06173
4:125097334:A:G	50	100	0.98	0.05828
4:125097403:T:A	50	100	1	0.2571
4:125097693:A:G	50	100	1	0.06173
4:125097849:C:T	50	100	1	0.03123
4:125097850:T:C	50	100	0.98	0.05846
4:125097922:G:T	50	100	0.94	0.02088
4:125098043:A:C	50	100	0.98	0.03141
4:125098071:G:A	50	100	1	0.06245
4:125098072:T:G	50	100	1	0.05737
4:125098623:G:T	50	100	0.93	0.02741
4:125098937:G:T	50	100	1	0.05265
4:125099218:G:T	50	100	1	0.2288
4:125099654:A:T	50	100	1	0.4136
4:125099963:G:A	50	100	1	0.01144
4:125100081:T:C	50	100	0.97	0.1988
4:125100241:T:G	50	100	1	0.0394
4:125100296:C:T	50	100	1	0.03813
4:125100405:C:A	50	100	1	0.05792
4:125100634:T:A	50	100	0.99	0.4067
4:125100864:A:G	50	100	0.97	0.03413
4:125101429:G:A	50	100	1	0.413
4:125101570:C:T	50	100	1	0.03032
4:125102442:T:C	50	100	1	0.05828
4:125102493:G:C	50	100	1	0.03141
4:125102635:A:C	49	98	0.98	0.06917
4:125102911:G:A	50	100	0.98	0.03813
4:125103662:T:C	50	100	0.98	0.09858
4:125104370:C:T	50	100	0.96	0.02778
4:125104543:G:C	50	98	1	0.2264
4:125105499:A:C	50	100	0.93	0.02469
4:125105959:T:C	50	96	1	0.2153
4:125106073:C:T	50	96	1	0.1534
4:125106075:C:A	50	98	1	0.1536
4:125106149:C:T	50	100	1	0.01017
4:125107317:T:C	50	98	0.98	0.2322
4:125107412:T:C	50	98	1	0.1529
4:125107499:A:C	50	98	0.99	0.05283
4:125107543:A:C	50	100	0.92	0.02923
4:125108122:C:G	50	100	1	0.0581
4:125109396:C:T	50	96	1	0.2139
4:125110389:T:C	49	100	1	0.0118
4:125110586:G:A	50	96	0.99	0.1509
4:125111064:C:A	50	100	0.93	0.02778
4:125111456:C:T	50	98	0.99	0.06245
4:125111552:A:G	50	100	0.98	0.07335
4:125112104:A:T	50	100	0.98	0.03304
4:125112544:G:A	50	98	1	0.01307
4:125113032:A:G	50	100	0.93	0.01035
4:125113872:G:A	50	98	1	0.0118
4:125114083:A:G	50	96	0.98	0.4101
4:125115158:A:G	50	100	1	0.03976
4:125115621:C:T	50	100	1	0.215
4:125116079:G:A	50	100	1	0.4631
4:125116082:C:T	50	100	1	0.215
4:125116103:T:C	50	100	1	0.1307
4:125116290:T:C	50	100	1	0.1307
4:125116398:T:C	50	100	1	0.2131
4:125116401:T:G	50	100	1	0.0463
4:125116907:C:A	44	90.9	0.85	0.04412
4:125116908:C:T	40	90	0.86	0.05029
4:125117003:G:A	31	93.5	0.74	0.02142
4:125117005:G:A	31	93.5	0.7	0.01997
4:125117021:A:G	35	77.1	0.75	0.1077
4:125117025:A:G	37	97.3	0.8	0.01416
4:125117181:C:T	50	100	1	0.4406
4:125117809:A:G	50	100	1	0.1238
4:125118180:T:G	50	100	1	0.4631
4:125118277:G:A	50	100	0.92	0.05447
4:125118440:T:A	50	100	1	0.1592
4:125118541:T:C	50	100	1	0.01452
4:125118741:G:A	50	100	1	0.4608
4:125119171:C:A	50	100	1	0.03577
4:125119434:C:T	50	96	0.86	0.06064
4:125119796:T:C	50	100	0.99	0.03413
4:125119988:T:C	50	100	1	0.03577
4:125120101:G:A	48	100	1	0.4615
4:125120767:G:A	50	100	0.99	0.03577
4:125120815:A:G	50	100	1	0.1456
4:125121117:T:A	50	100	1	0.01271
4:125122272:C:T	50	100	1	0.2139
4:125122517:C:T	49	98	1	0.2119
4:125122855:C:T	50	100	1	0.4633
4:125122984:C:T	50	100	1	0.04412
4:125122998:T:C	50	100	1	0.1238
4:125123273:A:G	50	100	1	0.2155
4:125123358:G:A	50	100	1	0.01198
4:125123705:T:C	50	100	1	0.01471
4:125123763:G:A	50	100	0.99	0.04829
4:125124392:G:A	50	100	0.98	0.08932
4:125124566:C:T	50	100	1	0.2137
4:125124795:A:G	50	100	1	0.1242
4:125124814:G:T	50	100	1	0.2142
4:125125010:A:G	50	100	0.98	0.0374
4:125125233:G:A	50	100	0.97	0.01707
4:125125680:C:T	50	100	1	0.08932
4:125126069:G:A	50	100	0.97	0.03377
4:125126277:T:C	50	100	1	0.02433
4:125126337:G:T	49	95.9	0.98	0.02088
4:125126338:G:A	50	94	0.98	0.02106
4:125126340:G:A	50	94	0.98	0.02088
4:125126684:C:T	50	100	1	0.4628
4:125126970:T:C	50	100	1	0.1178
4:125126980:T:C	50	100	1	0.461
4:125127057:C:T	50	100	1	0.1178
4:125127200:A:T	50	100	1	0.1178
4:125127303:A:G	50	100	1	0.01452
4:125127400:G:C	50	100	1	0.4424
4:125127915:C:A	50	100	0.99	0.04012
4:125128730:A:C	50	100	1	0.01144
4:125128900:T:C	50	100	1	0.4621
4:125129756:T:C	50	100	1	0.04648
4:125130382:A:G	50	100	0.94	0.02705
4:125130849:T:C	50	100	0.98	0.06264
4:125130901:C:G	50	100	0.98	0.01289
4:125131182:T:C	50	100	1	0.4602
4:125131378:C:G	50	100	0.98	0.01289
4:125131747:T:G	50	100	1	0.04648
4:125131892:T:C	50	100	1	0.04648
4:125132063:T:G	50	100	1	0.2164
4:125132187:A:G	50	100	1	0.2164
4:125132758:G:A	50	100	1	0.01398
4:125132962:C:T	50	100	0.94	0.02542
4:125133695:A:G	50	100	0.97	0.01017
4:125133918:A:T	50	100	1	0.03976
4:125133942:G:A	50	100	1	0.0443
4:125134187:A:G	50	98	0.98	0.04611
4:125134436:T:A	50	100	1	0.01198
4:125134513:C:T	50	100	0.98	0.03395
4:125134548:T:A	50	100	0.9	0.03577
4:125134552:T:G	50	98	0.98	0.02977
4:125134898:C:A	50	100	0.98	0.0354
4:125135492:A:T	50	100	1	0.2166
4:125135556:T:C	50	100	1	0.2133
4:125135746:G:A	50	100	1	0.2148
4:125135997:A:G	50	100	1	0.01216
4:125136145:A:G	50	100	1	0.01416
4:125136258:T:C	50	100	0.98	0.01289
4:125136478:T:C	50	98	0.97	0.01126
4:125136669:G:C	50	100	1	0.08769
4:125137024:T:G	50	100	0.99	0.1176
4:125137764:T:C	50	100	0.93	0.01779
4:125137913:C:T	50	100	0.91	0.02142
4:125137926:T:C	50	100	1	0.01053
4:125138066:T:C	50	100	0.99	0.2099
4:125138157:A:G	50	100	0.99	0.1304
4:125138229:A:G	50	100	1	0.04412
4:125138759:G:A	50	100	1	0.0158
4:125138763:G:A	50	100	0.99	0.04448
4:125138923:A:G	50	100	0.99	0.01289
4:125139344:C:T	50	100	0.97	0.05247
4:125139614:A:C	50	100	0.98	0.4572
4:125139984:G:A	50	100	0.99	0.02614
4:125140159:C:T	50	100	1	0.01216
4:125140260:T:C	50	100	0.99	0.2525
4:125140288:G:A	50	100	0.97	0.03322
4:125140478:C:G	50	100	1	0.04521
4:125140774:G:A	50	100	0.99	0.01289
4:125140906:T:C	50	100	1	0.01071
4:125141442:T:C	50	100	1	0.03976
4:125141668:C:A	50	100	1	0.03413
4:125142288:G:C	50	100	1	0.01198
4:125142374:A:G	50	100	1	0.03341
4:125143104:A:C	50	100	1	0.1371
4:125143160:A:C	50	100	0.99	0.01271
4:125143564:A:G	50	100	1	0.1616
4:125143587:G:A	50	96	1	0.1104
4:125143617:A:G	50	100	0.98	0.01362
4:125143725:T:C	50	100	1	0.04085
4:125144216:C:G	50	100	1	0.03413
4:125145000:G:C	50	100	1	0.07643
4:125145013:G:A	50	100	1	0.01489
4:125145079:A:C	49	100	0.96	0.163
4:125145087:A:C	45	82.2	0.85	0.2959
4:125145090:A:C	49	95.9	1	0.01216
4:125145529:T:G	50	100	1	0.0118
4:125145549:A:G	50	100	1	0.09187
4:125145553:A:C	50	100	1	0.01362
4:125146073:A:T	50	100	1	0.1117
4:125146445:G:T	50	100	0.98	0.1117
4:125146518:A:G	50	100	1	0.03359
4:125147521:G:A	50	100	1	0.01434
4:125148381:G:A	50	100	1	0.01307
4:125148681:T:C	50	100	1	0.01434
4:125148835:C:T	50	100	1	0.3155
4:125149141:C:T	50	100	1	0.01216
4:125150480:T:C	50	100	1	0.02923
4:125150963:G:A	50	100	1	0.01344
4:125151623:C:T	50	100	0.98	0.3854
4:125151804:A:T	50	100	1	0.01216
4:125152087:C:T	50	100	1	0.07135
4:125152154:G:A	50	100	1	0.01434
4:125152342:A:G	50	100	1	0.1394
4:125152896:T:C	50	98	0.99	0.1394
4:125153131:C:T	50	100	1	0.08805
4:125153467:G:T	50	98	1	0.01707
4:125153819:C:A	50	100	1	0.03068
4:125155754:G:C	50	100	1	0.08733
4:125155988:C:T	50	100	0.96	0.04012
4:125156128:C:T	50	100	1	0.07898
4:125156279:C:T	50	100	0.99	0.118
4:125156601:A:G	50	100	1	0.04012
4:125156962:T:G	50	100	1	0.01126
4:125157145:C:T	50	100	1	0.06118
4:125157160:A:T	50	100	1	0.01289
4:125157928:G:T	50	100	1	0.02923
4:125157942:A:C	50	100	1	0.1068
4:125158002:G:A	50	100	0.99	0.04575
4:125158359:G:A	50	100	1	0.05501
4:125158716:C:A	50	100	1	0.04557
4:125158950:C:T	50	100	1	0.01126
4:125159190:T:A	50	100	1	0.317
4:125159202:C:T	50	100	1	0.05519
4:125159210:A:G	50	100	1	0.01271
4:125159750:C:A	50	100	1	0.0581
4:125159908:A:G	50	100	1	0.01471
4:125160291:G:A	50	100	1	0.3174
4:125160377:G:C	50	100	1	0.04049
4:125161562:C:T	50	100	0.99	0.01924
4:125161755:C:G	50	100	1	0.06155
4:125162290:T:C	50	100	0.82	0.01271
4:125162449:A:T	50	100	0.98	0.08279
4:125162498:G:C	50	100	1	0.01053
4:125162527:C:T	50	100	0.98	0.01924
4:125163600:C:T	50	100	1	0.07934
4:125163854:T:A	50	100	1	0.01307
4:125163882:C:T	50	100	0.97	0.01325
4:125163920:G:A	50	100	0.92	0.01198
4:125164024:C:T	50	100	1	0.3246
4:125164609:A:C	50	100	1	0.3223
4:125164861:G:A	50	100	0.99	0.1333
4:125164980:T:C	50	100	1	0.01452
4:125165104:A:G	50	100	1	0.04085
4:125165593:G:A	50	100	0.97	0.06245
4:125165663:A:G	50	100	0.82	0.01071
4:125166495:A:G	50	100	0.93	0.07062
4:125166575:C:T	50	100	0.97	0.1184
4:125167094:C:T	50	100	0.82	0.0256
4:125167193:A:T	50	100	0.98	0.0679
4:125167332:T:C	50	100	0.99	0.1968
4:125167529:G:A	50	100	1	0.01525
4:125167884:C:A	45	93.3	1	0.1472
4:125168209:G:A	50	98	0.99	0.01089
4:125169229:T:A	50	100	1	0.01797
4:125170370:T:C	50	98	0.99	0.08224
4:125170960:C:T	50	100	1	0.01489
4:125171321:C:T	50	100	1	0.1178
4:125171328:T:C	50	98	0.98	0.1153
4:125171412:A:T	50	100	1	0.1649
4:125172189:G:C	50	100	0.92	0.01198
4:125172263:T:G	50	100	0.95	0.02469
4:125172353:G:A	50	100	1	0.1926
4:125172636:A:G	50	100	0.96	0.09423
4:125172726:C:T	50	98	0.95	0.04575
4:125172781:G:A	50	100	1	0.1667
4:125172912:A:T	50	100	1	0.01362
4:125173072:C:T	50	100	0.87	0.0285
4:125173224:A:G	50	100	0.99	0.3195
4:125173344:T:A	50	100	1	0.01525
4:125173566:A:G	50	100	1	0.04049
4:125174274:T:C	50	100	0.99	0.1752
4:125175719:G:T	50	100	0.99	0.01071
4:125175720:C:T	50	100	0.99	0.01071
4:125176044:G:A	50	100	1	0.01307
4:125176284:A:C	50	100	1	0.1921
4:125176580:T:C	50	100	1	0.1954
4:125176587:A:G	50	100	0.99	0.01071
4:125177059:A:G	50	100	1	0.1955
4:125177442:A:G	50	98	1	0.423
4:125177957:C:T	50	98	1	0.02923
4:125178012:C:A	50	100	0.97	0.063
4:125178182:G:A	50	100	1	0.1694
4:125178183:G:A	50	100	1	0.01053
4:125178357:C:T	50	100	0.99	0.04049
4:125179804:T:C	50	100	1	0.01307
4:125180557:A:T	46	100	1	0.1863
4:125181627:C:T	50	100	0.95	0.02487
4:125181854:T:C	50	100	1	0.1832
4:125182320:C:T	50	100	1	0.3235
4:125182371:T:C	50	100	0.99	0.04575
4:125183087:C:G	50	100	1	0.01307
4:125184040:A:G	50	98	0.98	0.1859
4:125184236:T:C	50	100	1	0.1955
4:125184268:G:C	50	100	1	0.1832
4:125184316:A:C	50	98	1	0.1638
4:125185382:T:C	50	100	0.99	0.0345
4:125185611:T:C	49	98	0.99	0.118
4:125186019:G:A	50	100	1	0.1966
4:125186478:G:A	50	100	0.95	0.02487
4:125186589:T:C	50	100	1	0.01307
4:125186677:C:T	50	100	1	0.1859
4:125186846:C:T	50	100	1	0.209
4:125187023:A:G	50	100	0.84	0.01325
4:125187061:A:G	50	100	1	0.01362
4:125188200:G:A	50	100	1	0.1955
4:125188231:G:A	50	100	0.99	0.02941
4:125188434:C:T	50	100	1	0.01144
4:125188590:T:A	50	100	0.99	0.03431
4:125189006:C:T	50	100	0.99	0.01652
4:125189484:A:C	50	100	1	0.1952
4:125189836:T:C	50	98	1	0.4951
4:125190481:A:C	50	100	0.99	0.02941
4:125190703:A:T	50	100	0.99	0.02941
4:125191569:A:G	50	100	0.99	0.01235
4:125191625:A:G	50	100	1	0.195
4:125192142:G:A	50	100	1	0.01325
4:125192363:T:G	50	100	1	0.01325
4:125192379:G:A	49	98	0.98	0.4853
4:125192656:C:T	50	100	1	0.02614
4:125192767:C:T	50	100	1	0.1854
4:125192858:T:C	50	100	0.94	0.02469
4:125192863:G:A	50	98	0.99	0.3827
4:125193731:A:C	50	100	0.99	0.02887
4:125194756:C:T	50	100	1	0.1854
4:125194890:T:G	50	100	1	0.01271
4:125194970:C:T	50	100	1	0.1854
4:125195158:T:C	50	100	1	0.1854
4:125195471:C:T	50	100	1	0.01053
4:125195604:A:G	50	100	0.99	0.03086
4:125195641:G:A	50	100	1	0.1854
4:125195642:T:A	50	100	0.99	0.07662
4:125195760:A:G	50	100	1	0.1852
4:125195876:C:G	50	100	0.95	0.02451
4:125196292:T:C	50	100	0.99	0.185
4:125196308:C:T	50	100	0.99	0.185
4:125196458:A:T	50	100	1	0.01053
4:125196472:T:C	50	100	0.99	0.2353
4:125196709:G:T	50	100	1	0.01325
4:125197941:A:C	50	100	0.99	0.2796
4:125197963:T:C	50	100	0.95	0.02106
4:125198501:G:A	50	100	0.99	0.03068
4:125198542:G:A	50	100	1	0.08134
4:125198582:T:A	50	100	1	0.08115
4:125198698:G:A	50	100	1	0.01325
4:125199172:T:C	50	100	1	0.1841
4:125199299:C:T	50	100	1	0.1808
4:125199356:G:A	50	100	1	0.2771
4:125199753:C:T	50	100	1	0.1841
4:125199818:T:C	50	100	1	0.1841
4:125199874:T:C	50	100	1	0.1841
4:125199979:T:A	50	100	1	0.07825
4:125200192:C:T	50	100	1	0.1779
4:125200750:A:T	50	100	1	0.1841
4:125200852:G:A	50	100	1	0.181
4:125201077:T:C	50	100	1	0.2634
4:125201429:T:C	50	98	1	0.1939
4:125201978:C:T	50	98	0.93	0.01253
4:125202033:C:T	50	100	1	0.1841
4:125202068:A:T	50	100	1	0.181
4:125202264:T:C	50	100	1	0.2767
4:125202295:A:G	50	100	1	0.2771
4:125202318:C:T	50	100	1	0.181
4:125202327:G:A	50	100	0.99	0.3607
4:125202398:C:T	50	100	1	0.1841
4:125202423:G:C	50	100	0.98	0.1817
4:125202484:C:G	50	100	1	0.02197
4:125202574:C:G	50	100	1	0.181
4:125202598:G:C	50	100	1	0.08115
4:125202841:A:G	50	92	0.76	0.02433
4:125202950:T:C	50	100	1	0.4611
4:125202974:C:T	50	100	1	0.1843
4:125203234:C:T	50	100	1	0.2767
4:125203351:T:C	50	100	0.99	0.01271
4:125203383:T:C	50	100	0.99	0.02469
4:125203498:T:C	50	100	1	0.1841
4:125203532:T:C	50	100	1	0.1841
4:125203574:G:T	50	100	0.93	0.03014
4:125203661:G:A	50	100	1	0.181
4:125203877:C:G	50	100	0.99	0.03014
4:125204038:C:T	50	100	1	0.1839
4:125204125:T:C	50	100	1	0.1843
4:125204292:C:A	50	100	1	0.1841
4:125204389:G:A	50	100	1	0.181
4:125204485:C:T	50	100	0.99	0.03014
4:125204501:C:T	50	100	1	0.1855
4:125204519:T:G	50	100	0.98	0.1162
4:125204548:G:T	50	100	1	0.1841
4:125204743:A:G	50	100	0.99	0.01089
4:125204874:G:T	50	100	1	0.1843
4:125204876:T:C	50	100	0.98	0.08206
4:125204878:T:C	50	100	1	0.1843
4:125204895:G:T	50	100	1	0.1843
4:125204923:C:G	50	100	0.99	0.07353
4:125204954:C:T	50	100	1	0.4611
4:125205064:G:A	50	100	1	0.1679
4:125205207:A:G	50	100	1	0.2765
4:125205288:C:G	50	100	1	0.1843
4:125205299:A:C	50	100	1	0.181
4:125205666:C:T	50	100	1	0.02215
4:125205723:C:T	50	100	1	0.01307
4:125205743:G:A	50	100	1	0.2783
4:125205799:C:T	50	100	0.98	0.1816
4:125205896:C:T	50	100	1	0.1845
4:125206126:T:G	50	100	1	0.1725
4:125206343:A:T	50	100	1	0.01307
4:125206576:G:A	50	100	1	0.01289
4:125206646:C:T	50	100	1	0.01307
4:125206968:G:A	50	100	0.97	0.03903
4:125207066:T:C	50	100	1	0.1781
4:125207103:C:T	50	100	1	0.1843
4:125207402:C:T	50	100	1	0.1843
4:125207411:A:G	50	100	1	0.1843
4:125207412:T:C	50	100	1	0.1843
4:125207483:G:C	50	100	1	0.1808
4:125208045:T:A	50	100	1	0.2943
4:125208157:A:G	50	100	1	0.1841
4:125208207:T:C	50	100	1	0.1839
4:125208249:G:A	50	100	0.99	0.3582
4:125208341:G:A	50	100	1	0.1841
4:125208372:T:G	50	100	1	0.1841
4:125208374:C:T	50	100	1	0.2783
4:125208486:T:C	50	100	1	0.1841
4:125208784:T:G	50	100	1	0.4631
4:125208969:C:G	50	100	1	0.1841
4:125209036:G:T	50	100	1	0.1812
4:125209108:C:T	50	100	1	0.1839
4:125209364:G:A	50	100	1	0.1839
4:125209696:C:T	50	100	0.99	0.03014
4:125210511:A:C	50	100	1	0.1106
4:125211057:A:G	50	100	1	0.08134
4:125211108:A:G	50	100	1	0.2912
4:125211562:C:A	50	100	0.98	0.08442
4:125211608:C:T	50	100	1	0.1779
4:125211924:C:A	50	100	0.97	0.05192
4:125211956:A:C	50	100	0.99	0.4631
4:125212183:C:T	50	100	0.88	0.01235
4:125212661:C:T	50	100	1	0.1781
4:125212785:G:T	50	100	0.94	0.01289
4:125212795:C:T	50	100	0.98	0.04521
4:125212853:C:T	50	100	1	0.1779
4:125213153:T:C	50	100	0.98	0.181
4:125213516:A:G	50	100	1	0.1643
4:125214236:T:C	50	100	1	0.2654
4:125214767:C:A	50	100	0.99	0.4633
4:125214982:A:C	50	100	1	0.279
4:125215062:T:G	50	100	1	0.01271
4:125215521:C:A	50	100	0.84	0.01452
4:125216614:A:C	50	100	1	0.1643
4:125216997:C:T	50	100	0.99	0.4679
4:125217244:G:C	50	100	0.95	0.02397
4:125217310:A:G	50	100	1	0.07807
4:125218006:T:C	50	100	1	0.1843
4:125218150:G:A	50	100	1	0.1382
4:125218236:T:C	50	100	1	0.1694
4:125219313:G:A	50	100	1	0.07317
4:125219470:G:A	50	100	0.98	0.1805
4:125219528:G:A	50	100	0.99	0.03032
4:125219863:A:C	50	100	1	0.08097
4:125219932:A:G	49	100	0.99	0.2925
4:125219934:C:T	50	100	0.99	0.01271
4:125220568:G:A	50	100	0.99	0.1106
4:125220868:T:C	50	100	0.94	0.0207
4:125220971:G:A	50	100	0.98	0.177
4:125221358:G:A	50	100	0.98	0.1803
4:125221726:C:T	50	100	0.99	0.03032
4:125221948:C:T	50	100	0.99	0.2771
4:125222534:T:C	50	100	0.96	0.2921
4:125222613:T:C	50	100	1	0.0138
4:125222726:A:C	50	100	0.98	0.02142
4:125222848:C:A	50	98	0.96	0.07861
4:125222916:T:G	50	100	0.9	0.01489
4:125222919:A:G	50	100	0.89	0.01634
4:125222925:T:C	50	96	0.91	0.1532
4:125222993:G:A	50	98	0.86	0.01979
4:125223009:G:A	50	100	0.97	0.01471
4:125223015:A:G	50	96	0.94	0.1948
4:125223026:A:G	50	96	0.92	0.1385
4:125223066:A:C	50	100	0.99	0.01071
4:125224245:G:A	50	100	0.98	0.1627
4:125224293:T:C	50	100	0.87	0.01235
4:125224597:T:C	50	98	0.96	0.07771
4:125224776:T:A	50	100	0.76	0.02741
4:125224780:T:A	50	100	0.71	0.02033
4:125224961:T:C	50	100	0.93	0.02251
4:125225328:A:C	50	100	0.97	0.2004
4:125225330:T:C	50	100	0.86	0.02941
4:125225387:A:G	50	100	0.97	0.2148
4:125225568:C:T	50	100	0.99	0.01071
4:125225753:G:C	50	100	0.99	0.01416
4:125226248:G:A	50	100	0.95	0.0187
4:125226428:G:A	50	100	1	0.01997
4:125226602:G:A	50	100	0.97	0.1661
4:125226656:T:C	50	100	1	0.01307
4:125226896:G:T	50	100	1	0.02033
4:125227097:G:C	50	100	0.9	0.0423
4:125227384:A:C	50	100	0.99	0.3292
4:125227447:T:C	50	100	0.99	0.3068
4:125227473:T:C	50	100	0.99	0.3295
4:125227674:G:A	50	100	0.99	0.0138
4:125228110:T:C	50	100	0.99	0.01434
4:125228215:C:A	50	100	0.91	0.02142
4:125228287:T:C	50	100	1	0.02015
4:125228434:A:T	50	98	0.97	0.05919
4:125228460:A:C	50	98	0.97	0.05919
4:125228615:G:C	50	100	1	0.01525
4:125228622:G:A	50	100	0.99	0.1333
4:125228647:A:C	50	100	0.91	0.08206
4:125228768:G:A	50	100	0.98	0.01961
4:125228786:C:T	50	100	0.98	0.01162
4:125228799:T:A	50	100	0.99	0.394
4:125228818:G:A	50	98	0.98	0.07317
4:125228880:G:A	50	100	0.9	0.01616
4:125228886:T:C	50	100	0.99	0.1387
4:125228926:T:C	50	100	0.99	0.1423
4:125228936:A:G	50	100	0.99	0.3867
4:125228956:C:T	50	100	0.99	0.1156
4:125229034:C:T	50	100	0.99	0.01452
4:125229049:T:C	50	100	0.99	0.124
4:125229063:G:A	50	100	0.98	0.1129
4:125229069:C:T	50	100	0.99	0.03068
4:125229112:A:C	50	100	1	0.3942
4:125229143:G:A	50	100	1	0.1452
4:125229155:G:A	50	100	0.98	0.01071
4:125229193:A:C	50	100	0.96	0.05973
4:125229214:G:A	50	100	0.99	0.04539
4:125229218:A:G	50	100	1	0.3942
4:125229381:G:C	50	100	0.98	0.01162
4:125229492:C:T	50	98	0.9	0.01416
4:125229580:C:T	50	100	0.93	0.02052
4:125229678:A:G	50	100	0.96	0.02996
4:125229765:G:A	50	100	1	0.01452
4:125229831:G:A	50	100	0.96	0.02996
4:125229848:G:A	50	100	1	0.01271
4:125229905:A:G	50	100	0.99	0.01943
4:125230028:T:G	50	100	0.99	0.3938
4:125230258:C:T	50	100	1	0.3936
4:125230374:G:T	50	100	1	0.0138
4:125231106:A:G	50	100	0.93	0.03105
4:125231198:T:A	50	100	1	0.3883
4:125231628:G:A	50	100	1	0.3882
4:125231640:C:T	50	100	0.99	0.1362
4:125233298:T:C	50	100	0.95	0.03068
4:125233669:A:G	50	100	0.98	0.03032
4:125233991:T:C	50	100	0.96	0.0187
4:125233996:A:T	50	100	0.98	0.0118
4:125234125:G:C	50	100	0.99	0.1184
4:125234133:C:T	50	100	0.98	0.2199
4:125234166:A:G	50	100	0.99	0.4619
4:125234593:T:A	50	100	0.98	0.1472
4:125234882:C:T	49	100	0.99	0.2117
4:125234971:C:T	50	100	0.97	0.01688
4:125235479:A:T	50	100	0.97	0.01616
4:125235566:T:C	50	100	0.99	0.1097
4:125235749:A:G	50	100	0.99	0.01471
4:125236032:T:C	50	100	0.99	0.404
4:125236298:A:G	50	100	1	0.01325
4:125236327:C:T	50	100	0.99	0.4617
4:125236468:T:C	50	100	0.98	0.1451
4:125236619:T:C	50	100	0.99	0.02651
4:125236865:T:G	50	100	0.98	0.1275
4:125237250:A:G	50	100	0.99	0.3195
4:125237308:A:G	50	100	0.99	0.2736
4:125237402:T:C	50	100	0.99	0.01471
4:125237491:G:A	50	100	0.99	0.02651
4:125237529:A:G	50	100	0.97	0.1271
4:125238184:C:T	50	100	0.96	0.08569
4:125238365:T:C	50	100	0.97	0.01471
4:125238450:G:A	50	100	0.97	0.1267
4:125238751:C:A	50	100	0.97	0.1267
4:125239006:T:A	50	100	0.99	0.1732
4:125239426:G:A	50	100	0.99	0.3148
4:125239473:G:C	50	100	0.95	0.1267
4:125239488:T:A	50	100	0.99	0.01198
4:125239526:C:T	50	100	0.99	0.1732
4:125240294:G:A	50	100	0.99	0.3199
4:125240799:C:T	50	100	0.99	0.03159
4:125241369:A:G	50	100	0.97	0.1304
4:125241546:A:G	50	100	0.9	0.01961
4:125241624:T:C	50	100	0.97	0.0138
4:125241783:A:G	50	100	0.99	0.02651
4:125241932:A:G	50	100	0.99	0.3003
4:125241947:G:A	50	100	0.98	0.4464
4:125242224:A:G	50	100	0.99	0.3203
4:125242429:A:C	50	100	0.86	0.02142
4:125242444:A:G	50	100	0.99	0.02651
4:125242468:A:G	50	100	0.96	0.0138
4:125242526:T:C	50	100	0.99	0.3001
4:125243143:G:C	50	100	0.98	0.1382
4:125243307:T:G	50	100	0.98	0.2996
4:125243336:A:G	50	100	0.98	0.3194
4:125243394:A:T	49	100	0.99	0.01961
4:125243659:G:A	50	100	1	0.0167
4:125243912:A:G	50	98	0.88	0.01307
4:125244230:G:T	50	100	0.91	0.01688
4:125244454:G:A	50	100	0.92	0.3778
4:125244508:A:G	50	100	0.89	0.01797
4:125244574:A:C	50	96	0.88	0.203
4:125244622:A:T	50	100	0.89	0.01979
4:125245238:C:T	49	100	0.95	0.01525
4:125245469:G:A	50	98	0.9	0.1382
4:125245862:T:G	50	100	0.97	0.03431
4:125246593:T:G	50	94	0.98	0.1776
4:125247079:G:A	50	98	0.96	0.2064
4:125247232:T:G	50	94	0.98	0.1779
4:125247341:C:T	50	100	0.96	0.01834
4:125247788:G:C	50	96	0.99	0.1774
4:125247796:T:G	50	96	0.99	0.1786
4:125247811:G:A	50	100	1	0.01452
4:125248257:T:C	50	100	1	0.01434
4:125248451:C:T	50	100	0.97	0.05011
4:125248745:T:C	50	96	0.98	0.2068
4:125248885:A:G	50	100	1	0.01144
4:125248997:A:G	50	92	0.98	0.4043
4:125249242:G:C	50	100	0.98	0.05646
4:125249917:A:T	50	100	0.96	0.1494
4:125250012:G:A	50	94	0.99	0.3829
4:125250470:C:T	50	100	0.99	0.2086
4:125250750:T:C	50	98	0.98	0.2044
4:125250775:A:T	50	100	0.94	0.03268
4:125251496:T:C	50	100	1	0.3952
4:125251749:G:A	50	100	0.99	0.1703
4:125251926:G:T	50	100	1	0.2222
4:125252745:G:T	50	100	1	0.1705
4:125252753:A:G	50	100	1	0.02959
4:125252904:T:A	50	100	1	0.01489
4:125253657:C:T	50	100	0.95	0.01398
4:125253705:T:C	50	100	1	0.1668
4:125253964:G:A	50	100	0.95	0.03595
4:125254189:A:T	50	100	1	0.1373
4:125254728:A:G	50	100	1	0.1275
4:125254820:G:A	50	100	1	0.01924
4:125254904:G:C	50	100	1	0.1373
4:125254914:G:A	50	100	1	0.1701
4:125255042:C:T	50	100	1	0.2222
4:125255072:A:T	50	100	1	0.3952
4:125255125:C:G	50	100	1	0.1699
4:125255155:T:C	50	100	1	0.02941
4:125255238:C:T	50	100	1	0.3952
4:125255455:C:A	50	100	1	0.02796
4:125255488:A:G	50	100	1	0.1698
4:125255625:T:C	50	100	1	0.1698
4:125255733:A:C	50	100	1	0.3949
4:125255799:C:T	46	95.7	1	0.3951
4:125255811:A:C	47	93.6	1	0.3951
4:125255938:G:T	50	100	1	0.3951
4:125255987:T:G	50	100	1	0.01089
4:125256007:C:A	50	100	0.96	0.03413
4:125256245:C:T	50	100	1	0.1698
4:125256246:G:A	49	98	0.99	0.3693
4:125256344:T:C	50	98	1	0.1371
4:125256484:G:A	50	98	0.99	0.3686
4:125256528:G:C	50	100	1	0.02941
4:125256736:A:G	50	100	1	0.3951
4:125256757:G:A	50	100	1	0.02796
4:125257030:G:A	48	97.9	1	0.1698
4:125257135:G:A	47	93.6	1	0.2224
4:125257137:C:T	48	91.7	0.99	0.2224
4:125257160:A:G	47	95.7	0.99	0.1578
4:125257228:G:T	50	100	1	0.1273
4:125257280:G:C	50	100	1	0.0158
4:125257342:T:G	50	100	1	0.02796
4:125257415:G:A	50	100	1	0.3952
4:125257459:T:C	50	100	0.99	0.0285
4:125257576:T:C	47	100	0.99	0.02869
4:125257643:C:G	46	97.8	1	0.1371
4:125257743:T:A	45	95.6	1	0.1698
4:125258041:G:A	49	100	1	0.1698
4:125258141:T:C	50	100	1	0.3952
4:125258382:C:G	50	100	1	0.2226
4:125258786:G:A	49	98	1	0.2224
4:125259150:G:A	50	100	1	0.2226
4:125259176:G:A	50	100	1	0.1373
4:125259220:T:A	50	100	0.97	0.03195
4:125259234:T:A	50	100	1	0.3952
4:125259354:G:T	50	100	0.99	0.02869
4:125259411:G:C	50	100	1	0.1699
4:125259509:A:T	50	100	0.9	0.01598
4:125259619:C:G	50	100	1	0.01071
4:125259756:G:A	50	100	1	0.01071
4:125260620:A:G	50	100	1	0.2224
4:125260631:C:A	50	100	1	0.1699
4:125260892:G:T	50	100	0.99	0.01616
4:125260898:C:T	50	100	1	0.02959
4:125260909:C:T	50	100	0.94	0.01144
4:125261237:C:T	50	100	0.97	0.1403
4:125261590:G:A	50	100	1	0.01525
4:125261652:C:T	50	100	1	0.1618
4:125261655:C:T	50	100	0.99	0.158
4:125261891:T:G	50	100	1	0.02796
4:125261951:G:A	50	100	0.99	0.1558
4:125262234:G:A	50	100	1	0.2311
4:125262464:G:T	50	96	0.98	0.4025
4:125262475:A:T	50	98	0.99	0.3373
4:125262476:A:T	50	100	1	0.01416
4:125262805:T:A	50	100	1	0.01434
4:125263069:G:A	50	100	1	0.175
4:125263633:A:C	50	100	0.99	0.01434
4:125263807:A:G	50	100	0.99	0.1561
4:125264160:A:G	50	98	0.99	0.1921
4:125264184:T:C	50	100	1	0.1785
4:125264247:T:C	50	98	0.99	0.3967
4:125264425:A:T	49	98	1	0.1305
4:125264446:G:A	49	100	1	0.01688
4:125264492:G:A	50	100	1	0.01688
4:125264645:A:G	50	100	1	0.195
4:125264697:C:T	50	100	1	0.195
4:125264978:G:A	50	100	1	0.4034
4:125265467:C:T	50	100	1	0.01598
4:125265495:G:A	50	100	0.98	0.1779
4:125265676:A:G	50	100	0.96	0.1736
4:125265851:G:C	50	100	1	0.01525
4:125266191:C:T	50	100	0.98	0.01398
4:125266516:A:G	50	98	1	0.01997
4:125266613:A:C	50	100	0.99	0.1538
4:125266705:A:G	50	100	1	0.2081
4:125266821:C:T	50	100	0.97	0.04139
4:125266822:G:A	50	100	0.92	0.01107
4:125267190:G:A	50	100	1	0.1952
4:125267191:C:T	50	100	1	0.1952
4:125267265:C:G	50	100	1	0.01271
4:125267593:C:G	50	100	1	0.01071
4:125267662:A:C	50	98	1	0.4056
4:125267776:T:C	50	100	1	0.01688
4:125267848:A:T	50	100	1	0.01198
4:125268366:C:T	50	100	1	0.01688
4:125268555:A:G	50	100	1	0.1915
4:125268598:C:T	50	98	1	0.1407
4:125268788:G:T	50	100	0.98	0.03704
4:125268999:A:G	50	96	0.99	0.3695
4:125269433:G:A	50	98	1	0.4052
4:125269523:G:A	50	98	1	0.1409
4:125269963:G:A	50	98	1	0.417
4:125269989:T:C	50	98	1	0.4196
4:125270118:G:A	50	98	0.96	0.02106
4:125270607:A:G	50	100	0.98	0.03758
4:125270816:G:A	50	100	1	0.01834
4:125270824:C:T	50	100	0.99	0.1485
4:125270879:A:G	50	100	0.99	0.1487
4:125271681:A:G	50	96	0.97	0.1436
4:125271714:T:C	49	98	0.99	0.2309
4:125271758:C:G	50	92	0.97	0.372
4:125271975:T:A	50	98	0.99	0.2309
4:125272293:T:A	50	100	0.99	0.1443
4:125272584:A:G	50	100	0.99	0.1485
4:125273116:T:C	50	100	1	0.01107
4:125273129:C:T	50	100	0.96	0.03141
4:125273178:A:T	50	100	0.99	0.2313
4:125273789:G:A	50	100	0.93	0.01924
4:125274033:A:T	50	100	0.98	0.03758
4:125274074:T:C	50	100	1	0.0285
4:125274347:A:G	50	100	0.98	0.3493
4:125274584:A:T	50	100	1	0.01089
4:125274586:G:A	50	100	0.96	0.02124
4:125274667:C:T	50	100	1	0.01616
4:125274866:T:G	50	100	0.99	0.232
4:125275266:G:C	50	100	1	0.01253
4:125275456:T:G	50	100	0.99	0.1463
4:125275568:A:T	50	98	0.9	0.0906
4:125275808:A:T	50	98	0.99	0.1845
4:125275819:G:T	50	100	1	0.01253
4:125276315:A:C	50	100	1	0.01598
4:125276703:T:C	50	100	0.88	0.1017
4:125276822:C:T	50	98	0.8	0.01707
4:125276848:T:C	50	100	0.97	0.1344
4:125277046:C:A	50	98	0.97	0.2166
4:125277289:C:A	50	100	1	0.2304
4:125277361:T:G	50	100	1	0.01071
4:125277602:G:A	50	100	0.97	0.1467
4:125277745:C:T	50	100	1	0.2357
4:125277922:T:A	50	100	0.98	0.4314
4:125277985:C:T	50	100	1	0.02415
4:125278011:C:A	50	100	1	0.2355
4:125278058:C:T	50	100	1	0.2357
4:125278134:T:C	50	100	1	0.1349
4:125278277:C:T	50	100	1	0.02415
4:125278716:T:G	50	100	1	0.2142
4:125278760:C:T	50	100	0.98	0.1964
4:125278775:A:T	50	100	0.95	0.01344
4:125279073:A:C	50	100	0.96	0.01071
4:125279732:G:A	50	100	1	0.05519
4:125279822:G:C	50	100	1	0.05574
4:125279861:C:T	50	100	0.96	0.01089
4:125279862:G:A	50	100	0.97	0.04666
4:125279925:G:C	50	100	0.99	0.0158
4:125279986:C:G	50	100	1	0.02415
4:125280241:C:T	50	100	0.97	0.1496
4:125280884:G:T	50	100	1	0.2357
4:125281001:G:A	50	100	0.96	0.01071
4:125281088:C:G	50	100	0.96	0.01071
4:125281144:A:G	50	98	0.97	0.1905
4:125281213:C:T	50	100	0.99	0.03159
4:125281252:C:T	50	100	0.96	0.01107
4:125281275:C:T	50	100	0.97	0.0463
4:125281299:T:C	50	100	0.98	0.1547
4:125281327:G:C	50	100	1	0.01598
4:125281558:C:T	50	100	1	0.02415
4:125281617:A:T	50	100	0.96	0.1278
4:125281726:T:A	50	100	1	0.2121
4:125281840:C:T	50	100	1	0.05537
4:125281894:C:G	44	81.8	0.74	0.04121
4:125281939:G:A	49	100	0.97	0.03068
4:125282030:C:G	50	98	0.98	0.02052
4:125282042:C:T	50	100	1	0.02415
4:125282072:G:A	50	100	1	0.2121
4:125282109:C:T	50	100	1	0.02433
4:125282163:G:A	50	100	0.97	0.04611
4:125282287:G:A	50	100	1	0.2121
4:125282419:C:T	50	100	1	0.1354
4:125282480:C:T	50	96	0.97	0.2202
4:125282544:C:T	50	100	1	0.02415
4:125282852:A:G	49	100	1	0.02433
4:125282944:A:T	50	100	1	0.02433
4:125283289:A:G	50	100	1	0.02415
4:125283761:C:T	50	100	1	0.2122
4:125283971:G:C	50	100	1	0.2366
4:125284591:A:G	50	100	1	0.2122
4:125284611:G:A	50	100	0.97	0.1997
4:125284657:T:A	50	100	1	0.1358
4:125285195:A:G	50	100	0.89	0.02433
4:125285376:T:A	50	100	0.96	0.01089
4:125285431:A:G	50	100	0.89	0.01071
4:125285517:A:G	50	100	1	0.02415
4:125285623:C:G	50	100	0.91	0.08007
4:125285715:C:T	50	100	1	0.02415
4:125285827:A:T	50	98	0.95	0.1242
4:125285845:C:T	50	100	0.99	0.03068
4:125285846:G:C	50	100	0.99	0.03068
4:125285931:C:T	50	100	0.97	0.04611
4:125286086:T:C	50	100	0.96	0.01071
4:125286115:G:T	50	100	0.96	0.01071
4:125286195:G:T	50	100	0.97	0.203
4:125286290:G:A	50	100	0.98	0.2259
4:125286479:T:C	50	100	0.99	0.2015
4:125286757:A:G	50	100	1	0.1251
4:125287044:G:A	50	100	1	0.02415
4:125287165:C:A	50	100	0.98	0.01253
4:125287172:A:T	50	100	1	0.01089
4:125287222:C:T	50	100	0.97	0.4332
4:125287293:G:A	50	100	0.99	0.2015
4:125287339:T:C	50	100	1	0.02433
4:125287577:T:A	50	100	0.92	0.01107
4:125288140:G:T	50	100	0.93	0.02487
4:125288306:G:C	50	96	0.93	0.2308
4:125288497:C:T	50	98	0.84	0.01271
4:125289121:G:T	50	100	0.96	0.3214
4:125289308:G:A	50	100	0.98	0.1507
4:125289464:G:A	50	100	0.98	0.3204
4:125289873:T:A	50	100	0.98	0.0325
4:125290287:G:A	50	100	0.99	0.1089
4:125290812:A:T	50	98	0.96	0.1549
4:125291176:T:C	50	100	0.98	0.1353
4:125291625:T:G	50	100	1	0.4535
4:125292064:G:A	50	100	1	0.3074
4:125292102:A:C	49	100	0.92	0.03177
4:125292299:G:A	50	100	1	0.1547
4:125292502:G:C	50	100	1	0.1629
4:125292850:A:C	50	100	1	0.1647
4:125292960:T:C	50	100	0.98	0.01107
4:125293353:C:T	50	100	1	0.3401
4:125293492:G:T	50	100	1	0.3401
4:125294064:C:A	50	100	1	0.3486
4:125294206:G:C	50	100	1	0.04067
4:125294216:C:A	50	100	1	0.3486
4:125294321:G:A	50	100	1	0.3491
4:125294860:C:T	50	100	1	0.3076
4:125295074:T:C	50	100	0.99	0.4484
4:125295501:C:T	50	100	0.99	0.2342
4:125295534:T:C	50	100	0.97	0.01997
4:125295808:G:A	50	100	1	0.1545
4:125296196:C:G	50	100	1	0.01525
4:125296288:G:T	50	100	0.92	0.03195
4:125296289:G:T	50	100	0.84	0.03177
4:125296455:C:A	50	100	0.99	0.04503
4:125296489:G:A	50	100	1	0.01525
4:125296818:T:C	50	100	1	0.3893
4:125296834:G:A	50	100	1	0.3893
4:125296846:T:C	50	100	1	0.352
4:125297048:G:T	50	100	1	0.01707
4:125297056:A:T	50	100	0.97	0.01325
4:125297108:C:T	50	100	1	0.09641
4:125297174:C:T	50	100	1	0.3894
4:125297188:G:C	50	100	1	0.02433
4:125297226:A:C	50	100	0.99	0.04031
4:125298008:C:T	50	100	0.97	0.01997
4:125298110:T:C	50	100	0.99	0.209
4:125298464:A:G	50	100	1	0.3893
4:125298545:G:A	50	100	0.98	0.0561
4:125298550:A:G	50	100	0.98	0.0187
4:125298729:C:G	50	100	1	0.311
4:125298793:A:G	50	100	1	0.352
4:125298867:G:A	50	100	0.98	0.03704
4:125299005:T:C	50	100	1	0.352
4:125299163:G:A	50	100	0.89	0.02397
4:125299820:A:T	50	100	1	0.3889
4:125300562:A:C	50	100	1	0.3891
4:125301587:G:A	50	100	1	0.3484
4:125301847:C:T	50	100	1	0.2084
4:125301946:G:A	50	100	0.9	0.06954
4:125302206:T:C	50	100	0.99	0.1394
4:125302332:A:C	50	98	0.98	0.3573
4:125302334:A:C	50	100	0.99	0.07898
4:125302357:G:A	50	100	1	0.01216
4:125302755:T:C	50	100	1	0.3789
4:125302890:G:A	50	100	1	0.2262
4:125302986:C:A	50	100	1	0.3789
4:125303279:G:A	50	100	0.98	0.01107
4:125303671:G:T	50	100	1	0.3794
4:125304074:C:T	50	100	0.95	0.01797
4:125304085:T:G	50	100	1	0.3794
4:125304188:G:A	50	100	1	0.04394
4:125304258:T:C	49	100	1	0.04394
4:125304314:A:C	50	100	1	0.3796
4:125304421:T:C	50	96	0.96	0.01253
4:125304552:A:G	50	100	1	0.3796
4:125304561:T:C	50	100	1	0.3796
4:125304641:G:A	47	87.2	0.98	0.3813
4:125304790:C:T	50	100	1	0.3355
4:125305271:G:A	50	100	1	0.3911
4:125305536:A:T	50	100	1	0.2249
4:125305538:A:G	50	100	1	0.3796
4:125305852:A:G	50	100	1	0.3357
4:125305911:A:C	50	100	0.99	0.09441
4:125305953:G:A	50	100	1	0.04394
4:125306307:G:T	50	100	1	0.04394
4:125306334:C:T	50	100	1	0.03159
4:125306533:C:A	50	100	0.99	0.06954
4:125306988:G:A	50	100	0.98	0.01107
4:125307219:G:A	50	100	1	0.3793
4:125307222:G:A	50	100	1	0.2333
4:125307632:C:G	50	100	0.99	0.01707
4:125307883:G:C	50	100	1	0.3804
4:125307985:A:G	50	100	1	0.03159
4:125308022:T:C	50	100	1	0.2335
4:125308346:A:G	50	100	1	0.2335
4:125308372:G:A	50	100	0.99	0.3804
4:125308513:T:C	50	100	0.98	0.01107
4:125309071:A:G	50	100	1	0.04412
4:125309689:G:A	50	100	0.99	0.01253
4:125309853:C:G	50	98	1	0.3789
4:125310271:A:G	50	98	0.99	0.38
4:125310289:C:T	50	100	1	0.2932
4:125310294:C:T	50	100	0.9	0.01779
4:125310436:C:T	49	98	1	0.3858
4:125310504:C:T	50	100	1	0.04412
4:125310694:A:G	49	100	1	0.01598
4:125311040:T:G	50	100	1	0.234
4:125311470:G:T	50	98	0.99	0.2803
4:125311980:T:C	50	98	0.98	0.1587
4:125312144:C:T	50	98	0.99	0.3593
4:125312323:C:A	50	100	0.99	0.02687
4:125312378:A:G	50	100	0.99	0.0236
4:125312764:G:A	50	98	1	0.1313
4:125312886:A:T	50	96	0.98	0.4833
4:125313082:G:A	50	96	0.98	0.3174
4:125313311:G:C	50	100	0.97	0.1409
4:125313446:T:C	50	100	0.97	0.1505
4:125313572:A:G	50	98	0.98	0.1235
4:125313660:A:T	50	100	0.99	0.01144
4:125313776:A:G	50	98	0.99	0.1458
4:125313795:T:C	50	98	0.98	0.3627
4:125313927:T:G	50	100	0.97	0.05229
4:125313947:G:C	50	98	0.97	0.1394
4:125313964:A:G	50	100	0.96	0.02288
4:125314030:C:T	50	100	1	0.01126
4:125314279:A:C	50	100	0.98	0.0472
4:125314940:A:G	50	100	0.87	0.02142
4:125314985:A:G	50	96	0.99	0.1471
4:125315785:C:A	50	100	1	0.03159
4:125315804:C:A	50	98	0.99	0.4775
4:125315955:C:G	50	98	0.99	0.4769
4:125315967:C:T	50	100	0.99	0.01725
4:125316086:A:G	50	100	0.99	0.317
4:125316816:C:T	50	100	1	0.1451
4:125317512:A:G	50	100	1	0.01688
4:125317769:A:T	50	98	0.99	0.4833
4:125318831:C:T	50	100	0.99	0.4831
4:125319355:T:C	50	100	1	0.2277
4:125320098:G:C	50	100	0.99	0.07698
4:125320180:C:G	50	100	0.96	0.08824
4:125320716:C:T	50	100	1	0.2387
4:125322160:C:T	50	100	0.97	0.0886
4:125322311:T:G	50	100	1	0.466
4:125322795:G:C	50	100	0.99	0.01126
4:125323149:T:C	50	98	0.99	0.4401
4:125324559:A:G	50	100	1	0.09513
4:125324883:A:C	50	100	0.99	0.01852
4:125324887:G:T	50	100	0.99	0.3168
4:125325063:A:G	50	100	0.99	0.01107
4:125325086:G:C	50	100	1	0.1687
4:125325164:T:C	50	100	0.99	0.0512
4:125325425:A:C	50	100	1	0.4985
4:125326051:G:A	50	100	0.98	0.04194
4:125326262:C:T	50	100	0.99	0.2095
4:125326516:A:G	50	100	1	0.4891
4:125326549:G:A	50	100	1	0.09749
4:125326893:T:C	50	100	1	0.228
4:125327447:A:G	49	100	1	0.156
4:125328019:A:G	50	100	1	0.2215
4:125328052:G:A	50	100	1	0.2282
4:125328063:T:C	50	100	0.99	0.3019
4:125328248:A:C	50	100	1	0.1981
4:125328294:C:T	50	100	1	0.02451
4:125328300:C:T	50	100	1	0.2215
4:125328383:C:T	50	100	1	0.4897
4:125328500:A:T	50	100	1	0.01307
4:125328686:G:A	50	100	1	0.1928
4:125328777:A:T	50	100	1	0.2215
4:125328959:G:T	49	100	0.99	0.4897
4:125329670:A:G	50	100	1	0.06282
4:125330057:T:C	50	100	1	0.4895
4:125330386:A:T	50	100	1	0.4898
4:125330817:T:C	50	100	1	0.2282
4:125330871:G:T	50	100	0.99	0.2311
4:125330913:T:C	50	100	1	0.4884
4:125331115:T:C	50	100	1	0.4897
4:125331133:A:G	50	100	1	0.4893
4:125331495:A:G	50	100	1	0.2874
4:125331998:G:T	50	100	1	0.2878
4:125333083:C:T	50	100	1	0.1618
4:125333918:T:A	50	100	1	0.01325
4:125334038:T:G	50	100	1	0.01307
4:125334226:A:G	50	100	1	0.01144
4:125334389:G:A	50	98	1	0.498
4:125334645:A:G	50	100	0.86	0.01452
4:125335353:A:G	50	100	1	0.2293
4:125335357:A:G	50	100	1	0.09495
4:125335756:A:G	50	100	1	0.4976
4:125335910:C:T	50	100	1	0.15
4:125336912:T:C	50	100	1	0.4976
4:125337191:A:G	50	100	1	0.01307
4:125337314:T:G	50	100	1	0.4976
4:125337449:G:T	50	100	1	0.2867
4:125337654:T:C	50	98	1	0.4976
4:125337783:G:A	50	100	1	0.4976
4:125338036:C:A	50	100	1	0.2142
4:125338064:G:T	50	100	1	0.03831
4:125338224:G:A	50	100	1	0.4975
4:125338351:G:A	50	100	1	0.2291
4:125338451:C:A	50	100	1	0.2291
4:125338598:A:G	50	100	1	0.1501
4:125339486:G:A	50	100	1	0.4976
4:125339496:T:A	50	100	1	0.1418
4:125339912:A:G	50	100	1	0.2142
4:125340038:A:G	50	100	1	0.03086
4:125340106:G:C	50	100	1	0.2879
4:125340332:G:C	50	100	1	0.193
4:125340400:T:A	50	100	1	0.3043
4:125340418:C:G	50	100	1	0.1556
4:125340510:T:C	50	100	1	0.1928
4:125340543:C:T	50	100	1	0.03722
4:125340592:T:C	50	100	1	0.193
4:125340699:A:G	50	100	1	0.01325
4:125340788:A:G	50	98	0.94	0.03903
4:125340801:G:A	50	100	1	0.09695
4:125340806:A:G	50	100	1	0.1932
4:125341260:A:G	50	100	1	0.1892
4:125341328:G:A	50	100	0.99	0.08261
4:125342145:T:C	50	100	1	0.09713
4:125342468:T:A	50	100	1	0.2293
4:125342702:T:C	50	100	1	0.1934
4:125342714:A:T	50	100	0.99	0.02814
4:125342785:T:G	50	100	0.99	0.1888
4:125343505:T:C	50	100	1	0.01144
4:125343961:G:C	50	100	0.99	0.1935
4:125345151:G:A	50	98	0.98	0.2409
4:125345222:C:G	50	100	0.89	0.06663
4:125346188:A:T	50	100	1	0.342
4:125346433:A:G	50	100	1	0.443
4:125346652:C:T	50	100	1	0.1013
4:125346842:T:C	50	100	0.99	0.05864
4:125346986:A:G	50	100	1	0.1015
4:125347098:C:T	50	96	0.94	0.08406
4:125347322:G:T	50	100	0.97	0.06718
4:125347486:G:A	50	100	1	0.02651
4:125347634:A:G	50	100	1	0.04593
4:125347959:T:A	50	100	0.99	0.4435
4:125348370:T:C	50	100	1	0.02651
4:125348533:G:A	50	100	1	0.06028
4:125348594:G:C	50	100	1	0.01452
4:125349296:T:A	50	100	1	0.0866
4:125349481:G:A	50	100	1	0.1614
4:125349618:T:G	50	100	1	0.1616
4:125349691:T:C	50	100	1	0.01198
4:125349809:A:G	50	100	1	0.08351
4:125349828:A:G	50	100	1	0.0118
4:125349929:G:A	50	100	1	0.342
4:125350084:A:T	50	100	1	0.3264
4:125350448:T:A	50	100	1	0.07462
4:125350744:T:C	50	100	1	0.1959
4:125350849:A:G	50	100	1	0.1616
4:125351659:C:G	50	100	1	0.1011
4:125351691:T:A	50	96	1	0.3292
4:125351750:T:C	50	100	1	0.1011
4:125351897:C:T	50	100	1	0.451
4:125352197:A:G	50	100	1	0.05138
4:125352217:T:G	50	100	1	0.3413
4:125352375:C:T	50	100	1	0.3489
4:125352774:G:T	50	100	1	0.08279
4:125352840:A:T	50	100	1	0.4497
4:125353070:G:C	50	100	1	0.09985
4:125353873:G:T	50	100	0.95	0.01307
4:125353943:A:T	50	100	0.99	0.3942
4:125353997:G:A	50	98	1	0.08097
4:125354036:A:G	50	98	1	0.08914
4:125354218:C:T	50	98	1	0.09296
4:125354554:C:T	50	100	1	0.04539
4:125354559:A:G	50	98	1	0.08914
4:125354562:G:A	50	100	0.98	0.06627
4:125354629:G:A	50	100	1	0.01725
4:125355182:A:G	50	98	1	0.08097
4:125355726:C:T	50	100	0.97	0.01362
4:125355816:C:A	50	100	1	0.08115
4:125356053:G:T	50	100	1	0.04321
4:125356085:C:T	50	100	1	0.3952
4:125356429:T:C	50	100	1	0.09822
4:125356535:G:T	50	100	1	0.08914
4:125356748:T:C	50	100	0.99	0.06554
4:125357100:A:G	50	100	0.93	0.01652
4:125357121:A:G	50	100	1	0.02524
4:125357417:A:T	50	100	1	0.03268
4:125357814:C:T	50	100	1	0.3266
4:125358148:C:T	50	100	1	0.3956
4:125358851:T:C	50	100	1	0.3952
4:125358866:A:G	50	100	1	0.3958
4:125359146:A:G	50	100	1	0.1877
4:125359183:A:G	50	100	1	0.3958
4:125359330:T:C	50	100	1	0.3261
4:125359468:T:C	50	100	1	0.3952
4:125359632:T:C	50	100	1	0.08115
4:125359687:T:C	50	100	1	0.03922
4:125359856:A:G	50	100	1	0.09822
4:125359975:C:T	50	100	1	0.285
4:125360283:A:G	50	100	1	0.1875
4:125360768:G:A	50	100	1	0.3945
4:125360941:A:G	50	100	1	0.0984
4:125361606:C:A	50	100	1	0.2994
4:125361711:A:G	50	100	1	0.08007
4:125361715:G:A	50	100	1	0.04339
4:125361773:C:T	50	100	0.91	0.02179
4:125361807:C:T	50	100	1	0.0886
4:125361958:T:C	50	100	1	0.07988
4:125362036:A:G	50	100	1	0.02687
4:125362364:G:A	50	100	1	0.01017
4:125362538:G:A	50	100	0.99	0.01888
4:125362559:T:A	50	100	1	0.2905
4:125362567:A:G	50	100	1	0.1881
4:125363196:A:G	50	100	1	0.2903
4:125363243:G:A	50	100	1	0.0886
4:125363737:G:A	50	100	1	0.0797
4:125363882:T:C	50	100	1	0.07934
4:125363896:G:A	50	100	1	0.07934
4:125364073:G:T	50	100	1	0.05465
4:125364371:A:G	50	100	0.99	0.1672
4:125364584:G:A	50	100	1	0.07952
4:125364634:T:C	50	100	0.88	0.01888
4:125364725:G:A	50	100	1	0.04321
4:125365159:T:C	50	100	1	0.3342
4:125365209:G:T	50	100	1	0.0532
4:125365288:A:T	50	100	1	0.2919
4:125365356:T:C	50	100	0.98	0.2231
4:125365460:T:C	50	100	1	0.0532
4:125366493:T:C	50	100	1	0.2934
4:125366753:C:T	50	100	1	0.05483
4:125367225:C:T	50	100	1	0.1002
4:125367635:G:A	50	100	1	0.2219
4:125368078:T:C	50	100	1	0.01888
4:125368494:T:C	50	100	1	0.08025
4:125368541:A:T	50	90	0.97	0.1503
4:125369282:T:C	50	100	1	0.2213
4:125369847:A:T	50	98	0.68	0.03304
4:125369877:T:C	50	100	0.98	0.3103
4:125370185:C:T	50	100	1	0.05501
4:125370920:C:T	50	100	0.98	0.1732
4:125370944:G:A	50	100	1	0.0423
4:125371614:C:T	50	100	1	0.2932
4:125372204:A:G	50	100	0.99	0.08025
4:125372652:A:T	50	100	1	0.01017
4:125372664:T:C	50	98	0.99	0.3095
4:125372706:A:C	50	100	1	0.01216
4:125373387:G:A	50	100	1	0.167
4:125373431:G:T	50	100	1	0.3095
4:125373907:C:A	50	100	1	0.3335
4:125374278:G:A	50	100	1	0.08805
4:125374747:C:T	50	100	1	0.06173
4:125375020:A:G	50	100	1	0.2442
4:125375515:G:C	50	100	1	0.06191
4:125375982:G:A	50	100	1	0.06191
4:125375995:C:T	50	100	1	0.0443
4:125376394:G:A	50	100	0.98	0.1429
4:125376580:C:G	50	100	0.99	0.3243
4:125376647:C:A	50	100	1	0.02578
4:125376669:A:C	50	100	1	0.06137
4:125376788:G:A	50	100	1	0.1645
4:125376826:G:A	50	100	1	0.01979
4:125376872:T:C	50	100	1	0.06155
4:125376934:G:A	50	100	1	0.06155
4:125377122:G:T	50	100	0.98	0.08007
4:125377575:G:A	50	100	1	0.1658
4:125377990:A:C	50	100	0.98	0.1427
4:125378719:C:T	50	100	0.98	0.0305
4:125378755:C:G	50	100	0.92	0.07861
4:125379502:C:A	50	100	1	0.1659
4:125379711:C:T	50	98	0.99	0.3593
4:125379956:C:T	50	100	1	0.05374
4:125380182:C:T	50	100	1	0.05356
4:125380699:C:T	50	100	1	0.03286
4:125380980:C:A	50	100	1	0.03486
4:125381040:C:T	50	100	1	0.06155
4:125381567:C:T	50	100	1	0.06155
4:125381667:G:C	50	100	1	0.01126
4:125381816:A:G	50	100	1	0.01235
4:125381829:C:T	50	100	1	0.3856
4:125381833:C:A	50	100	1	0.1075
4:125382455:T:G	50	100	1	0.06427
4:125383402:A:C	50	100	1	0.06155
4:125383883:G:T	50	100	1	0.04212
4:125384576:C:T	49	100	1	0.06155
4:125384760:G:A	50	100	1	0.06155
4:125384922:C:G	50	100	1	0.08025
4:125385020:A:T	50	98	0.91	0.01943
4:125385022:A:T	50	84	0.87	0.06155
4:125385024:A:T	50	92	0.92	0.1952
4:125385027:T:A	50	96	0.77	0.03141
4:125385286:G:C	50	100	1	0.02015
4:125385617:G:A	50	98	0.99	0.4786
4:125385729:A:C	50	100	1	0.1498
4:125386186:C:T	50	100	1	0.305
4:125386255:C:T	50	100	1	0.15
4:125386462:G:T	50	100	1	0.1075
4:125386563:C:A	50	100	1	0.05374
4:125387090:C:T	50	98	1	0.4172
4:125387127:G:A	50	100	0.99	0.03304
4:125387216:G:A	50	100	1	0.04394
4:125387680:G:A	50	96	1	0.1861
4:125387936:A:G	50	100	1	0.1581
4:125388567:G:A	50	100	1	0.06173
4:125389353:T:A	50	100	1	0.08007
4:125389376:G:A	50	100	0.99	0.3056
4:125389459:C:T	50	100	0.89	0.01816
4:125389825:A:G	50	100	0.98	0.03268
4:125390124:T:C	50	100	1	0.04212
4:125390807:G:C	50	100	1	0.05374
4:125390857:A:C	50	100	1	0.05374
4:125390932:C:A	50	100	1	0.05374
4:125390997:A:G	50	100	1	0.06191
4:125391432:T:A	50	100	1	0.06173
4:125391557:T:G	50	100	1	0.06209
4:125391765:A:C	50	98	1	0.4149
4:125391994:G:A	50	98	1	0.4771
4:125392572:G:T	50	100	1	0.1082
4:125392650:T:A	50	100	1	0.05356
4:125392655:C:T	50	100	1	0.06155
4:125392748:A:G	50	100	1	0.1999
4:125393224:A:G	50	98	1	0.1527
4:125393879:T:C	50	100	1	0.06155
4:125393908:A:T	50	100	1	0.05356
4:125394127:A:G	50	100	0.96	0.06155
4:125395167:G:C	50	100	1	0.06155
4:125395317:T:C	50	96	1	0.415
4:125395813:A:G	50	100	1	0.06064
4:125395868:T:C	50	100	1	0.0118
4:125396290:C:T	50	100	1	0.1077
4:125396307:C:G	50	100	1	0.06155
4:125396318:A:T	50	100	1	0.02015
4:125396323:T:A	50	100	1	0.02015
4:125396936:A:G	50	94	0.96	0.04339
4:125396938:A:G	48	93.8	0.94	0.03686
4:125396940:A:G	47	95.7	0.97	0.1796
4:125396942:A:G	46	95.7	0.94	0.07589
4:125396944:A:G	46	95.7	0.85	0.02941
4:125396946:A:G	48	95.8	0.97	0.1865
4:125396957:T:G	48	95.8	0.99	0.03595
4:125397133:C:T	50	98	1	0.1518
4:125397213:A:G	50	100	1	0.1082
4:125397709:T:G	50	100	1	0.06245
4:125398280:A:G	50	100	1	0.05846
4:125398338:T:G	50	98	0.99	0.4094
4:125398508:A:G	50	100	1	0.05356
4:125398596:G:A	50	100	1	0.01253
4:125398617:G:T	50	100	0.98	0.09187
4:125398702:C:T	50	100	1	0.04267
4:125399547:G:A	50	100	1	0.01253
4:125400743:A:G	50	100	1	0.01289
4:125400838:C:A	50	100	1	0.01253
4:125401012:C:T	50	100	1	0.0167
4:125401395:T:A	50	100	0.94	0.03268
4:125401437:G:T	50	100	1	0.06137
4:125401764:T:C	50	100	1	0.01253
4:125402311:G:A	50	100	1	0.2012
4:125402700:A:C	50	100	1	0.01253
4:125403212:C:G	50	100	0.86	0.02033
4:125403380:G:T	50	100	1	0.01253
4:125403384:T:C	50	100	1	0.05356
4:125403473:C:G	50	100	1	0.05356
4:125403535:C:T	50	100	1	0.01253
4:125403698:C:G	50	100	1	0.01253
4:125403785:T:C	50	100	1	0.05356
4:125404230:G:T	50	98	1	0.07208
4:125404271:A:G	50	100	1	0.01253
4:125404543:A:C	50	100	1	0.10780000000000001
4:125404608:A:G	50	100	1	0.01253
4:125404643:A:C	50	100	0.99	0.3043
4:125405273:G:A	50	100	1	0.01253
4:125405284:T:G	50	100	0.99	0.01253
4:125405402:G:T	50	100	1	0.01253
4:125405763:A:G	49	100	1	0.02977
4:125407298:G:A	50	100	1	0.01107
4:125407407:T:C	50	100	1	0.01107
4:125407708:T:C	50	100	1	0.01107
4:125408371:C:G	50	100	0.98	0.1035
4:125408634:T:C	50	100	1	0.01107
4:125408912:A:C	50	96	0.96	0.07226
4:125409293:G:C	50	100	1	0.03431
4:125409304:T:C	50	100	1	0.02015
4:125409353:T:C	50	100	1	0.01144
4:125409536:G:A	50	100	0.95	0.01779
4:125410141:A:G	50	100	1	0.03722
4:125410308:T:A	50	100	1	0.01107
4:125410338:G:T	50	100	1	0.01107
4:125411280:A:T	50	98	0.94	0.07171
4:125411657:G:A	50	100	1	0.03722
4:125411877:G:A	50	100	0.96	0.03286
4:125412242:C:T	50	100	1	0.2781
4:125412340:T:A	50	100	1	0.01107
4:125412982:C:T	50	100	1	0.02614
4:125412983:G:A	50	100	1	0.01162
4:125413362:T:G	50	100	1	0.0719
4:125413604:G:T	50	100	1	0.01107
4:125413615:G:A	50	100	1	0.03177
4:125413931:T:A	50	100	1	0.2006
4:125414013:A:G	50	100	1	0.2019
4:125414460:C:T	50	100	1	0.06046
4:125414762:C:T	50	100	0.97	0.0118
4:125415548:T:C	50	100	1	0.2017
4:125416172:C:G	50	100	0.99	0.02596
4:125416400:A:G	50	100	1	0.01107
4:125416933:C:T	50	100	1	0.1398
4:125416969:A:G	50	100	1	0.01107
4:125417280:A:G	50	100	1	0.01107
4:125417876:G:A	50	100	1	0.01107
4:125418033:C:T	50	100	1	0.2019
4:125418130:G:A	50	100	1	0.01107
4:125418426:C:A	50	100	1	0.03631
4:125418627:C:T	50	100	1	0.02524
4:125418660:A:G	50	100	1	0.01107
4:125419012:A:C	50	100	0.76	0.01126
4:125419026:A:G	50	100	0.99	0.1358
4:125419138:A:G	50	100	0.96	0.0118
4:125419515:T:C	50	100	1	0.01162
4:125419526:T:C	50	100	1	0.01107
4:125419841:G:A	50	100	1	0.01107
4:125420076:A:G	50	100	1	0.02524
4:125421050:C:T	50	100	1	0.01107
4:125422124:T:A	50	100	1	0.4907
4:125422293:T:A	50	100	1	0.01107
4:125422823:G:C	50	98	1	0.4833
4:125423123:A:C	50	100	1	0.01107
4:125423265:A:C	50	100	1	0.01126
4:125424076:C:T	50	100	0.96	0.0118
4:125424415:C:T	50	100	0.9	0.01906
4:125424430:C:T	50	100	1	0.4706
4:125424621:A:C	50	100	1	0.2015
4:125424786:G:A	50	100	0.96	0.0118
4:125425255:G:A	50	100	1	0.01107
4:125425279:T:A	50	100	1	0.2004
4:125426305:T:C	50	100	1	0.2789
4:125427484:G:A	50	100	1	0.4806
4:125427651:G:A	50	100	1	0.01107
4:125427688:C:A	50	100	1	0.02288
4:125428027:G:A	50	100	1	0.2004
4:125428187:A:G	50	100	1	0.4096
4:125429736:A:G	50	100	1	0.02288
4:125429850:C:T	50	100	1	0.04176
4:125429894:A:G	50	100	1	0.2781
4:125429961:C:T	50	100	1	0.01107
4:125430572:A:T	50	100	1	0.01107
4:125430840:A:G	50	100	1	0.1298
4:125431046:A:T	50	94	0.98	0.1322
4:125431206:G:A	50	100	1	0.01107
4:125431327:T:C	50	100	0.99	0.4828
4:125431580:A:G	50	100	1	0.01107
4:125432125:T:C	50	100	1	0.4488
4:125432156:G:A	50	100	1	0.01107
4:125432184:C:T	50	100	1	0.01107
4:125432311:A:G	50	100	0.99	0.4368
4:125433152:T:G	50	100	1	0.4488
4:125433420:C:T	50	100	0.95	0.01216
4:125434015:T:G	50	100	1	0.04375
4:125434516:C:T	50	98	1	0.07226
4:125434580:A:G	50	100	0.83	0.01198
4:125434689:T:A	50	100	0.83	0.01198
4:125434827:C:T	50	100	0.83	0.01797
4:125434894:T:C	50	98	0.98	0.08025
4:125435072:A:G	50	100	1	0.01525
4:125435244:A:C	50	100	0.83	0.01216
4:125435258:C:T	50	100	0.82	0.01216
4:125435259:C:A	50	100	0.81	0.01198
4:125435647:T:G	50	100	0.84	0.01198
4:125435752:T:C	50	100	0.84	0.01198
4:125435945:C:T	50	100	0.86	0.01198
4:125436152:G:A	50	98	0.98	0.07988
4:125436314:G:A	50	100	1	0.4873
4:125436446:G:A	50	100	0.94	0.05102
4:125436783:G:A	50	100	1	0.01035
4:125437097:T:C	50	100	0.92	0.01216
4:125437180:G:A	50	100	0.92	0.01198
4:125437810:A:G	50	100	0.98	0.04557
4:125437847:G:A	50	100	0.99	0.2863
4:125438129:C:T	50	100	0.98	0.01307
4:125438210:T:C	50	100	1	0.4119
4:125438246:A:G	50	100	0.99	0.01253
4:125438301:A:G	50	100	1	0.4121
4:125438685:T:C	50	100	0.86	0.01471
4:125438696:A:G	50	100	1	0.2023
4:125439116:A:T	50	100	0.92	0.01307
4:125439748:C:T	50	100	1	0.01307
4:125439856:G:A	50	100	1	0.04993
4:125439940:G:A	50	98	1	0.451
4:125440176:C:T	50	98	1	0.4121
4:125440608:T:A	49	91.8	0.89	0.08007
4:125441419:A:G	50	100	1	0.1525
4:125441700:A:G	50	100	1	0.3046
4:125442028:G:A	50	100	1	0.211
4:125442204:C:T	50	100	1	0.01325
4:125442804:T:C	50	100	1	0.2023
4:125442807:G:A	50	100	0.99	0.06028
4:125443341:T:C	50	100	0.96	0.0512
4:125443410:C:T	50	100	1	0.2041
4:125443509:A:C	50	100	0.99	0.04049
4:125444039:C:T	50	100	0.99	0.04557
4:125444437:T:G	50	98	1	0.0797
4:125444893:A:C	50	100	0.98	0.03558
4:125444903:A:G	50	100	1	0.2035
4:125445779:T:C	50	100	0.99	0.2311
4:125445879:T:C	50	100	1	0.02215
4:125446831:C:T	50	100	1	0.2498
4:125447108:T:A	50	100	0.99	0.1302
4:125447110:A:G	50	100	1	0.2033
4:125447246:A:C	50	100	1	0.2108
4:125447401:A:G	50	100	1	0.2044
4:125447723:G:A	50	100	0.99	0.3557
4:125448059:T:C	50	100	0.97	0.07208
4:125448075:A:G	50	100	0.87	0.0118
4:125448124:G:T	50	100	0.98	0.1309
4:125448399:C:T	50	100	0.95	0.05156
4:125449492:G:A	50	100	0.94	0.07171
4:125449602:G:A	50	100	1	0.0138
4:125449852:A:G	50	100	1	0.01344
4:125450659:C:T	50	100	1	0.122
4:125450886:G:A	50	100	1	0.01344
4:125451587:G:A	50	100	0.99	0.2088
4:125452498:A:G	50	100	1	0.02215
4:125453100:T:C	50	100	1	0.02705
4:125453303:C:T	50	100	0.99	0.0118
4:125453369:C:T	50	100	1	0.02233
4:125453480:G:A	50	100	1	0.03395
4:125453744:G:A	50	98	1	0.4659
4:125454104:A:C	50	100	1	0.1002
4:125454523:A:G	50	100	1	0.4595
4:125454787:C:T	50	100	1	0.4595
4:125455108:C:G	50	100	1	0.02705
4:125455200:T:A	50	100	1	0.4659
4:125455323:G:C	50	100	1	0.4659
4:125455366:A:G	50	100	1	0.2805
4:125455681:A:G	50	100	1	0.04484
4:125455722:A:G	50	100	1	0.4158
4:125455828:A:T	50	100	0.95	0.2805
4:125456003:C:T	50	100	1	0.02705
4:125456593:G:A	50	100	1	0.4074
4:125457857:C:T	50	100	1	0.03232
4:125457864:T:C	50	100	1	0.4592
4:125458098:T:C	50	100	1	0.01107
4:125458633:G:T	50	100	1	0.4592
4:125459210:T:G	50	100	0.98	0.01452
4:125459212:G:A	50	100	1	0.459
4:125459442:G:A	50	100	1	0.02233
4:125460075:C:A	50	100	1	0.4862
4:125460148:T:C	50	100	1	0.01652
4:125460423:C:T	50	100	1	0.4858
4:125460899:A:G	50	100	1	0.01089
4:125460940:T:A	50	100	1	0.02705
4:125460967:T:C	50	100	1	0.1009
4:125461022:T:A	50	100	1	0.04375
4:125461269:C:T	50	100	1	0.2792
4:125461620:A:T	50	100	1	0.01089
4:125462127:G:A	50	100	1	0.02705
4:125462207:C:T	50	100	1	0.02705
4:125462371:T:G	50	100	1	0.02705
4:125462572:G:C	50	100	1	0.02705
4:125462761:G:A	50	100	1	0.01761
4:125462883:T:A	50	100	1	0.02705
4:125463138:A:G	50	100	1	0.02705
4:125463231:T:C	50	100	0.89	0.01434
4:125463440:C:T	49	100	1	0.3942
4:125463582:A:G	50	100	0.95	0.02705
4:125463750:A:C	50	100	1	0.3943
4:125463895:A:G	50	100	1	0.02705
4:125464615:C:T	50	100	1	0.0915
4:125464738:A:G	50	100	1	0.02215
4:125464894:A:G	50	100	1	0.04884
4:125464984:G:A	50	100	1	0.02215
4:125465224:A:G	50	100	1	0.2082
4:125465643:C:T	50	100	1	0.02705
4:125465761:C:T	50	100	1	0.2133
4:125465954:C:A	50	100	0.99	0.382
4:125466043:G:A	50	100	0.99	0.02959
4:125466172:A:G	50	100	1	0.02705
4:125466444:A:G	50	100	0.88	0.01126
4:125466629:T:C	50	100	1	0.3214
4:125466843:A:C	50	100	0.99	0.3818
4:125466935:C:T	50	100	1	0.2184
4:125466991:A:G	50	100	1	0.02288
4:125467016:A:T	50	100	1	0.3994
4:125467020:G:A	50	100	1	0.3769
4:125467028:C:T	50	100	1	0.02251
4:125467471:A:G	50	100	1	0.09187
4:125467657:A:T	50	100	1	0.01344
4:125467750:T:A	50	100	1	0.3164
4:125467789:A:T	50	100	1	0.4007
4:125467892:C:T	50	100	1	0.2678
4:125467916:A:G	50	100	1	0.3164
4:125467939:C:T	50	100	1	0.0236
4:125468057:G:A	50	100	1	0.01107
4:125468172:A:T	50	98	1	0.3164
4:125468230:C:T	50	100	1	0.01344
4:125468677:G:A	50	100	1	0.0138
4:125468855:A:G	50	100	1	0.3168
4:125468867:A:G	49	100	1	0.3164
4:125468947:A:G	50	100	1	0.2827
4:125469015:A:G	50	100	1	0.02342
4:125469026:C:T	50	100	1	0.3765
4:125469299:C:A	50	100	1	0.04339
4:125469377:C:T	50	100	1	0.3164
4:125469476:A:G	50	100	1	0.3765
4:125469811:G:T	50	100	1	0.3631
4:125469987:G:A	50	100	1	0.3765
4:125470213:C:T	50	100	1	0.02342
4:125470273:T:C	50	100	1	0.3168
4:125470281:G:T	50	100	1	0.04339
4:125470379:C:G	50	100	1	0.01307
4:125470570:C:T	50	100	1	0.2829
4:125470624:A:T	50	100	1	0.04448
4:125470673:A:G	50	100	1	0.3168
4:125470706:A:T	50	100	1	0.04339
4:125470784:G:T	50	100	1	0.3767
4:125471111:A:G	50	100	1	0.283
4:125471331:G:C	50	100	1	0.2228
4:125471433:G:A	50	100	1	0.01107
4:125471950:G:T	40	100	1	0.04902
4:125472429:A:T	50	100	1	0.01107
4:125472537:T:C	50	98	0.91	0.02106
4:125472717:T:A	50	98	1	0.2157
4:125472835:C:T	50	100	1	0.3155
4:125472961:G:C	50	100	0.99	0.09804
4:125473533:T:A	50	100	1	0.2672
4:125473765:T:G	50	100	1	0.2823
4:125474052:G:A	50	100	1	0.3155
4:125474364:T:A	50	100	1	0.2672
4:125474480:A:G	50	100	1	0.291
4:125474610:A:G	50	100	1	0.3152
4:125474810:C:A	50	100	1	0.378
4:125475068:G:A	50	100	1	0.04484
4:125475114:T:C	50	100	1	0.2823
4:125475115:G:A	50	100	1	0.402
4:125475158:C:T	50	100	1	0.04339
4:125475235:C:G	50	100	1	0.3152
4:125475285:T:C	50	100	0.98	0.09187
4:125475307:A:G	50	100	1	0.3152
4:125475318:C:T	50	100	1	0.02342
4:125475901:C:T	50	100	1	0.402
4:125475903:C:T	50	100	1	0.02814
4:125476166:C:T	50	100	1	0.3152
4:125476356:G:A	50	100	1	0.02342
4:125476979:G:A	50	100	1	0.3152
4:125477410:G:T	50	100	1	0.02342
4:125477523:A:G	50	100	0.93	0.0118
4:125477669:G:A	50	100	1	0.2825
4:125477758:A:C	50	100	1	0.01489
4:125477832:T:C	50	100	1	0.04339
4:125478140:G:A	50	100	1	0.01107
4:125478285:T:G	50	100	1	0.2821
4:125478654:C:T	50	100	1	0.3787
4:125478711:A:G	50	98	1	0.02378
4:125478843:A:G	50	100	1	0.2912
4:125478922:A:T	50	100	1	0.2672
4:125478964:C:T	50	98	0.97	0.01888
4:125479104:A:T	50	100	0.99	0.2674
4:125479244:T:C	50	100	1	0.315
4:125479342:G:A	50	100	1	0.2823
4:125479441:A:G	50	100	1	0.04339
4:125479670:G:T	50	100	1	0.2821
4:125479767:C:T	50	100	0.83	0.01071
4:125479927:C:T	50	100	1	0.04339
4:125480171:T:C	50	100	1	0.3152
4:125480490:C:A	50	100	1	0.291
4:125480754:T:A	50	100	1	0.2821
4:125481002:T:C	50	100	0.99	0.07952
4:125481192:T:A	50	100	1	0.1723
4:125481290:T:C	50	100	0.95	0.02306
4:125481419:C:T	50	100	1	0.469
4:125481463:C:T	50	100	1	0.2674
4:125481735:G:A	50	100	0.99	0.07952
4:125481766:T:G	50	100	1	0.3776
4:125482027:G:A	50	100	1	0.01107
4:125482186:C:T	50	100	1	0.02342
4:125482446:C:T	50	100	1	0.315
4:125482594:T:C	50	100	1	0.3776
4:125482653:A:G	50	100	0.99	0.1104
4:125482669:T:C	50	100	1	0.1857
4:125483011:G:A	50	100	1	0.222
4:125483107:T:C	50	100	1	0.315
4:125483302:A:T	50	100	1	0.02342
4:125483903:T:C	50	100	1	0.02342
4:125484197:T:A	50	100	1	0.315
4:125484234:G:A	50	100	1	0.315
4:125484283:G:A	50	100	1	0.315
4:125484423:T:C	50	100	1	0.01107
4:125484935:C:G	50	100	1	0.3775
4:125484963:C:T	50	98	0.95	0.0167
4:125485021:T:A	50	100	0.99	0.02959
4:125485116:A:T	50	100	1	0.2832
4:125485150:G:T	50	100	1	0.02342
4:125485156:G:A	50	100	1	0.2159
4:125486250:C:G	50	100	1	0.2683
4:125486989:C:T	50	100	1	0.1685
4:125487374:C:T	50	100	1	0.02324
4:125487431:C:T	50	100	1	0.08588
4:125487825:A:T	50	100	1	0.4009
4:125487833:G:C	50	100	1	0.1685
4:125488070:A:C	50	98	1	0.3154
4:125488110:G:A	50	100	0.97	0.1064
4:125488162:C:T	50	100	1	0.3037
4:125488560:T:C	50	100	1	0.3154
4:125488680:T:C	50	100	1	0.169
4:125488927:A:G	50	100	1	0.2832
4:125489155:A:G	50	100	1	0.2832
4:125490439:G:A	50	100	1	0.2333
4:125490999:G:A	50	100	1	0.01779
4:125491177:C:T	50	100	0.99	0.01344
4:125491420:A:G	50	100	1	0.293
4:125491736:C:T	50	100	1	0.04466
4:125492983:T:C	50	100	1	0.3108
4:125492987:C:T	50	100	1	0.02324
4:125493033:C:G	50	100	1	0.3108
4:125493304:A:G	50	100	1	0.278
4:125493305:T:G	50	100	1	0.3028
4:125493450:G:A	50	100	1	0.2333
4:125493588:G:A	50	100	1	0.2798
4:125494074:G:C	50	100	1	0.05301
4:125494689:T:A	50	100	1	0.04521
4:125494759:G:A	50	100	0.89	0.05065
4:125495310:C:A	50	100	1	0.2333
4:125495342:A:G	50	100	1	0.04539
4:125495354:C:T	50	100	0.99	0.2796
4:125495877:T:A	50	100	1	0.4011
4:125496064:T:A	50	100	1	0.04466
4:125496479:C:G	50	100	1	0.4733
4:125496827:G:A	50	100	0.99	0.07988
4:125497089:T:G	50	98	1	0.0236
4:125497260:A:T	50	100	1	0.1685
4:125497785:T:C	50	100	0.99	0.232
4:125498225:C:T	50	100	1	0.05301
4:125498571:A:G	50	100	1	0.2798
4:125498575:T:A	50	100	1	0.02505
4:125499615:G:A	50	100	1	0.06881
4:125499802:C:T	50	98	0.95	0.01652
4:125500411:C:A	50	100	0.93	0.01362
4:125500695:G:T	50	100	1	0.2798
4:125500858:C:T	50	98	0.98	0.05864
4:125501508:A:C	50	100	0.96	0.1106
4:125501654:A:G	50	100	1	0.2798
4:125501704:G:T	50	100	0.98	0.1307
4:125502092:C:T	50	100	0.98	0.3105
4:125502338:C:G	50	100	0.97	0.362
4:125502459:C:A	50	100	0.97	0.3666
4:125502532:G:A	50	100	0.97	0.1514
4:125502950:G:A	50	96	0.96	0.03413
4:125503286:A:C	50	94	0.96	0.3831
4:125503797:C:T	50	100	1	0.03577
4:125504186:T:C	50	100	0.98	0.2177
4:125504621:C:T	50	96	0.99	0.4414
4:125505001:T:G	50	98	0.99	0.2268
4:125505252:T:C	50	100	1	0.02124
4:125505325:G:A	50	100	0.72	0.02669
4:125505434:C:T	50	94	0.72	0.03431
4:125505540:C:T	50	98	1	0.2298
4:125505636:C:T	50	100	0.99	0.1264
4:125505807:T:C	50	100	1	0.2308
4:125506695:C:T	50	98	0.91	0.02088
4:125506966:T:C	50	100	1	0.2084
4:125507373:C:T	50	100	1	0.01816
4:125507475:T:G	50	100	1	0.02251
4:125507580:C:G	50	98	0.9	0.02015
4:125507741:A:T	50	100	0.99	0.01725
4:125508116:C:T	50	100	1	0.2427
4:125508292:G:A	50	100	1	0.02306
4:125508653:A:C	50	98	0.95	0.06554
4:125509156:G:T	50	100	1	0.2309
4:125509175:G:A	50	100	1	0.2102
4:125509649:G:T	50	100	1	0.01816
4:125509902:T:C	50	100	1	0.2231
4:125510184:T:A	50	100	1	0.2279
4:125510315:T:C	50	100	1	0.2298
4:125510336:C:T	50	98	1	0.4938
4:125510419:C:A	50	100	1	0.2353
4:125510739:T:C	50	100	1	0.3889
4:125510764:C:T	50	100	1	0.2235
4:125511767:T:G	50	100	1	0.01489
4:125511791:G:A	50	100	1	0.3829
4:125511798:C:T	50	100	0.98	0.03849
4:125512059:C:T	50	100	1	0.2068
4:125512394:A:T	50	100	1	0.2237
4:125512401:A:G	50	100	1	0.2068
4:125512546:C:T	50	100	1	0.2068
4:125512581:G:A	50	100	1	0.209
4:125512843:A:G	50	100	1	0.0886
4:125512868:A:G	50	100	1	0.01325
4:125512913:G:T	50	100	1	0.01652
4:125512932:A:G	50	100	1	0.445
4:125512940:C:T	50	100	0.99	0.01489
4:125512992:T:C	50	100	1	0.03322
4:125513012:A:G	50	100	1	0.1255
4:125513275:A:C	50	100	1	0.02741
4:125513504:C:T	50	98	0.81	0.01126
4:125513662:G:T	50	100	0.91	0.0167
4:125513721:C:A	50	98	0.97	0.1747
4:125514037:C:T	50	100	1	0.2066
4:125514124:C:A	50	100	1	0.4165
4:125514554:T:C	50	100	1	0.07244
4:125514630:A:T	50	100	1	0.2066
4:125514647:A:G	50	98	0.81	0.01725
4:125514841:G:A	50	100	1	0.2596
4:125514991:T:C	50	100	0.99	0.01307
4:125515236:T:A	50	100	1	0.2066
4:125515502:A:G	50	100	1	0.08896
4:125516077:A:T	50	100	1	0.01307
4:125516183:C:T	50	100	1	0.2567
4:125516439:T:A	50	100	1	0.07226
4:125517263:G:C	50	100	1	0.02741
4:125517440:A:G	50	100	1	0.4159
4:125518034:A:G	50	98	0.74	0.01325
4:125518038:C:G	50	100	1	0.2004
4:125518461:T:A	50	100	1	0.03032
4:125518622:T:C	50	98	0.97	0.1872
4:125518830:A:T	50	100	1	0.2004
4:125518843:T:C	50	100	1	0.02142
4:125518912:T:C	50	100	1	0.0216
4:125518924:A:T	50	100	1	0.2004
4:125518994:A:G	50	100	1	0.2004
4:125519048:A:G	50	100	1	0.01489
4:125519602:G:A	50	100	1	0.01289
4:125519781:T:C	50	100	1	0.3849
4:125520480:A:G	50	100	1	0.0886
4:125520949:C:T	50	100	1	0.02796
4:125521862:G:T	50	100	1	0.2008
4:125521940:G:A	50	100	1	0.02996
4:125522039:C:T	50	100	1	0.01489
4:125522603:T:A	50	100	1	0.03177
4:125522692:T:G	50	100	1	0.0216
4:125523063:A:G	50	100	1	0.2003
4:125523185:G:T	50	100	1	0.03014
4:125523212:C:G	50	100	1	0.1191
4:125523434:C:T	50	100	1	0.2217
4:125523508:C:T	50	100	1	0.02778
4:125523846:C:T	50	100	1	0.222
4:125524038:G:A	50	100	1	0.222
4:125524094:T:G	50	100	1	0.2222
4:125524223:T:C	50	100	1	0.2222
4:125524642:G:C	50	100	1	0.02197
4:125524697:T:A	50	100	1	0.0886
4:125524778:T:C	50	100	1	0.01834
4:125524824:G:A	50	100	1	0.1325
4:125524845:C:G	50	100	1	0.215
4:125524909:G:C	50	96	1	0.1322
4:125525228:G:A	50	100	1	0.1325
4:125525255:G:A	50	100	1	0.1325
4:125525473:G:A	50	100	1	0.2222
4:125525487:A:T	50	100	0.99	0.1325
4:125525819:T:C	50	100	1	0.2222
4:125525960:A:G	50	100	1	0.2222
4:125526044:C:T	50	100	1	0.2222
4:125526239:C:T	50	100	0.97	0.0886
4:125526251:G:T	50	100	1	0.02996
4:125526327:T:C	50	98	0.99	0.1619
4:125526445:T:G	50	100	1	0.07317
4:125526559:C:T	50	100	1	0.2224
4:125526744:A:G	50	98	0.97	0.1863
4:125527205:C:T	50	100	1	0.01471
4:125527549:G:T	50	100	1	0.01471
4:125527962:T:C	50	100	0.99	0.1623
4:125528086:T:G	50	100	1	0.222
4:125528105:C:T	50	100	1	0.2222
4:125528134:C:T	50	98	0.91	0.02469
4:125528199:C:T	50	100	1	0.222
4:125528323:A:G	50	100	1	0.01471
4:125528403:C:T	50	100	1	0.3551
4:125528847:G:A	50	98	1	0.2222
4:125528936:A:G	50	100	0.99	0.09985
4:125529261:C:T	50	100	1	0.03014
4:125529345:T:G	50	100	1	0.3853
4:125529578:C:T	50	100	0.98	0.02596
4:125529930:A:G	50	100	1	0.2222
4:125529957:A:G	50	100	1	0.3889
4:125529993:T:C	50	100	0.99	0.08896
4:125530017:A:T	50	100	1	0.2222
4:125530184:T:C	50	98	0.97	0.1845
4:125530422:A:G	50	100	1	0.01507
4:125530819:C:T	50	100	1	0.3853
4:125530824:T:C	50	100	1	0.01834
4:125531014:C:T	50	100	1	0.2222
4:125531015:T:C	50	100	1	0.06245
4:125531106:T:A	50	100	1	0.06245
4:125531171:A:G	50	100	1	0.09985
4:125531238:A:G	50	100	1	0.08896
4:125531290:T:C	50	100	1	0.03232
4:125531422:T:C	50	100	1	0.2082
4:125531476:G:T	50	100	1	0.2088
4:125531554:T:C	50	100	1	0.2222
4:125531664:C:T	50	100	1	0.01489
4:125531922:A:T	50	100	1	0.01834
4:125531961:C:G	50	100	1	0.2226
4:125532018:A:G	50	100	1	0.3858
4:125532120:T:G	50	100	1	0.2222
4:125532186:A:T	50	100	1	0.2222
4:125532364:C:T	50	100	1	0.215
4:125532398:C:T	50	100	1	0.01507
4:125532641:T:C	50	100	1	0.08896
4:125532964:G:A	50	100	1	0.08896
4:125532975:A:G	50	100	1	0.2222
4:125533044:T:C	50	100	1	0.2088
4:125533450:T:C	50	100	1	0.03232
4:125533601:A:G	50	100	1	0.2222
4:125533756:G:A	50	100	1	0.3822
4:125533951:C:T	50	100	1	0.01834
4:125534119:C:T	50	100	1	0.1329
4:125534477:T:G	50	100	1	0.2088
4:125534549:C:T	50	100	1	0.4052
4:125535006:T:G	50	100	1	0.2222
4:125535239:G:A	50	100	1	0.2222
4:125535370:T:C	50	100	1	0.2222
4:125535426:T:C	50	100	1	0.1935
4:125535439:T:C	50	100	1	0.2222
4:125535492:C:T	50	100	1	0.03032
4:125535513:G:A	50	100	1	0.08896
4:125535517:G:A	50	100	1	0.02142
4:125535536:A:G	50	80	0.61	0.05301
4:125535648:G:A	50	100	1	0.04158
4:125535667:G:A	50	100	1	0.09985
4:125535704:C:T	50	100	1	0.3551
4:125535799:A:G	50	100	1	0.03032
4:125535919:G:A	49	100	1	0.3822
4:125536081:A:G	50	100	1	0.2222
4:125536358:T:C	50	100	1	0.04085
4:125536382:C:T	50	100	1	0.03032
4:125536391:G:A	50	100	1	0.08896
4:125536417:G:A	50	100	0.84	0.01961
4:125536733:G:A	50	100	1	0.01834
4:125536796:T:A	50	100	1	0.215
4:125537218:C:A	50	100	1	0.02397
4:125537634:C:T	50	100	1	0.3854
4:125537768:A:T	50	100	0.84	0.01961
4:125537805:T:C	50	100	1	0.3854
4:125537863:T:C	50	100	1	0.02778
4:125537913:A:G	50	100	1	0.2088
4:125537931:C:T	50	100	1	0.08896
4:125538006:C:G	50	100	1	0.02778
4:125538017:G:C	50	98	1	0.3555
4:125538050:C:T	49	100	1	0.02142
4:125538267:C:T	50	100	1	0.03214
4:125538567:T:G	50	100	1	0.1258
4:125538819:G:A	50	98	1	0.0659
4:125538914:C:T	50	100	1	0.209
4:125539121:A:T	50	98	1	0.3286
4:125539199:T:A	50	100	1	0.3275
4:125539702:C:T	50	100	1	0.3273
4:125539804:C:T	50	100	1	0.3275
4:125539821:C:G	50	100	1	0.325
4:125539883:G:C	50	100	1	0.3275
4:125539942:G:A	50	100	0.65	0.01071
4:125540092:C:A	50	96	0.94	0.09985
4:125540106:T:C	50	98	0.92	0.04466
4:125540163:G:C	50	98	1	0.06264
4:125540674:C:G	50	100	1	0.2088
4:125540838:C:A	50	100	1	0.3773
4:125540916:A:G	50	100	1	0.3115
4:125540953:G:A	50	100	1	0.3114
4:125540958:G:C	50	100	1	0.3115
4:125541268:C:T	50	100	1	0.3115
4:125541330:C:G	48	100	1	0.3115
4:125541554:A:G	50	100	1	0.0659
4:125541677:G:A	50	98	1	0.04103
4:125541873:G:C	50	100	1	0.3115
4:125541938:A:G	50	100	1	0.209
4:125542652:C:T	50	100	1	0.1258
4:125542698:C:T	50	80	0.98	0.3667
4:125542700:C:T	50	84	0.97	0.07353
4:125542855:C:T	50	100	1	0.3115
4:125543470:A:G	50	100	0.88	0.02233
4:125543491:C:G	50	98	1	0.08896
4:125543880:C:T	50	100	1	0.4159
4:125544035:C:T	50	100	1	0.4159
4:125544098:G:A	49	98	1	0.09641
4:125544321:C:T	50	98	1	0.2141
4:125544341:T:G	50	98	1	0.2128
4:125544394:A:C	50	98	1	0.3192
4:125544510:C:A	50	98	1	0.09622
4:125545222:T:C	50	100	1	0.4236
4:125545336:G:A	50	98	1	0.1089
4:125545915:C:T	50	100	1	0.02578
4:125546267:T:A	50	100	1	0.2308
4:125546418:G:A	50	100	1	0.0443
4:125546481:T:G	50	100	1	0.0216
4:125546714:C:T	50	98	1	0.4047
4:125546774:G:A	50	100	1	0.1256
4:125546847:A:G	50	100	1	0.3905
4:125546900:A:G	50	100	1	0.3918
4:125546923:T:C	50	98	0.95	0.0187
4:125547002:C:T	50	100	0.95	0.1963
4:125547085:G:T	50	100	1	0.09677
4:125547178:G:A	50	98	1	0.2088
4:125547652:A:G	50	98	0.96	0.1915
4:125547912:A:C	50	100	1	0.1249
4:125547928:G:T	50	100	1	0.3745
4:125548295:G:A	50	100	1	0.3885
4:125548377:A:T	50	100	1	0.2398
4:125548625:G:A	50	100	1	0.09622
4:125548783:C:G	50	100	1	0.01507
4:125549078:A:G	50	98	1	0.1098
4:125549332:C:T	50	100	1	0.3885
4:125549350:G:A	50	100	1	0.0256
4:125549358:A:G	50	100	1	0.01616
4:125549649:T:A	50	100	1	0.2081
4:125549692:G:A	50	100	1	0.02941
4:125549800:G:T	50	98	1	0.3735
4:125550265:T:C	43	83.7	0.79	0.06227
4:125550267:T:C	42	85.7	0.98	0.4234
4:125550269:T:C	41	95.1	0.9	0.06681
4:125550271:T:C	43	95.3	0.88	0.06245
4:125550273:T:C	43	93	0.88	0.0837
4:125550275:T:C	42	90.5	0.95	0.1064
4:125550277:T:C	40	90	0.95	0.1167
4:125550279:T:C	40	77.5	0.95	0.3883
4:125550490:A:G	50	98	0.88	0.02197
4:125550812:C:T	50	100	1	0.2306
4:125550886:G:A	50	98	1	0.3673
4:125551005:A:G	50	98	0.99	0.3762
4:125551602:A:G	50	100	1	0.09296
4:125552214:G:A	50	98	0.93	0.01943
4:125552765:C:T	50	98	1	0.2324
4:125552793:C:T	50	100	0.96	0.02215
4:125552927:G:A	50	100	1	0.09205
4:125553589:C:G	50	100	1	0.09277
4:125553620:C:T	47	95.7	1	0.374
4:125553631:C:T	49	98	1	0.08442
4:125553687:T:C	48	97.9	1	0.0846
4:125553694:T:G	47	95.7	1	0.3744
4:125553751:C:T	48	97.9	1	0.08442
4:125553830:T:A	50	100	1	0.01997
4:125554033:A:T	50	100	1	0.08442
4:125554152:C:T	50	100	0.98	0.08442
4:125554226:G:A	50	98	1	0.3744
4:125554324:A:T	50	100	1	0.09277
4:125554582:A:C	50	100	1	0.0285
4:125555020:C:G	50	100	1	0.3756
4:125555158:A:T	50	100	1	0.09259
4:125555540:A:G	50	100	1	0.2349
4:125555658:C:T	50	100	1	0.08424
4:125555718:G:A	50	98	1	0.04394
4:125555777:T:C	50	100	1	0.02451
4:125555882:A:G	50	100	1	0.01616
4:125556090:A:G	50	100	1	0.09259
4:125556109:G:A	50	100	1	0.01997
4:125556199:G:C	50	100	1	0.01616
4:125556244:G:C	50	96	1	0.3738
4:125556259:T:G	50	100	1	0.01616
4:125556459:C:T	50	100	1	0.08442
4:125556775:G:C	50	100	1	0.09296
4:125556889:A:G	50	100	1	0.08442
4:125557310:T:A	50	98	0.99	0.01362
4:125557371:G:C	50	100	0.97	0.01616
4:125557455:T:C	50	100	1	0.1082
4:125557678:C:G	50	100	1	0.1049
4:125557871:C:A	50	98	0.99	0.01398
4:125557896:A:G	50	100	1	0.01616
4:125558125:G:A	50	100	1	0.08243
4:125558149:G:C	50	100	1	0.01616
4:125558237:C:T	50	100	0.99	0.0216
4:125558501:G:T	50	98	1	0.07625
4:125558530:T:C	50	100	1	0.01616
4:125558665:A:C	50	100	0.97	0.0167
4:125559113:G:A	50	98	0.88	0.2215
4:125559211:A:G	50	100	0.94	0.02687
4:125559440:G:A	50	96	0.86	0.193
4:125559500:G:A	50	98	0.68	0.01362
4:125559614:C:T	50	88	0.79	0.1091
4:125559731:C:T	50	100	0.84	0.02778
4:125559962:G:A	50	96	0.83	0.05519
4:125560022:T:C	50	98	0.73	0.01507
4:125560420:C:T	50	96	0.84	0.1235
4:125560481:T:C	50	100	0.95	0.1293
4:125560531:G:C	50	100	0.79	0.01598
4:125560617:G:C	50	100	0.96	0.222
4:125560728:T:G	50	100	0.97	0.2226
4:125560806:T:G	50	98	0.97	0.2678
4:125560875:C:T	50	100	0.96	0.1565
4:125560888:A:G	50	100	0.95	0.0285
4:125560938:G:A	50	96	0.95	0.04811
4:125561046:G:A	50	100	0.96	0.0285
4:125561103:C:T	50	98	0.92	0.03504
4:125561112:T:C	50	98	0.98	0.2072
4:125561138:G:C	50	98	0.94	0.04521
4:125561182:T:C	50	98	0.98	0.1494
4:125561214:A:C	50	100	0.96	0.09114
4:125561283:T:A	50	100	0.96	0.01344
4:125561467:T:C	50	100	1	0.01525
4:125561739:G:A	50	100	0.99	0.0305
4:125561747:A:G	50	100	0.92	0.02832
4:125561800:C:T	50	80	0.98	0.3197
4:125561913:G:A	49	95.9	0.99	0.1153
4:125561965:G:T	49	95.9	0.97	0.05265
4:125562184:G:C	50	98	0.98	0.1521
4:125562732:A:G	50	100	0.98	0.09187
4:125562793:G:C	50	100	0.96	0.1253
4:125562874:C:T	50	94	0.96	0.02651
4:125562898:G:A	50	94	0.97	0.0354
4:125562966:T:C	50	90	0.96	0.03468
4:125562995:C:T	50	90	0.94	0.03486
4:125562996:G:A	50	90	0.94	0.4194
4:125563003:T:A	50	92	0.91	0.03486
4:125563083:C:T	50	100	0.9	0.0354
4:125563194:G:A	50	100	0.97	0.0285
4:125563196:A:G	50	100	1	0.02433
4:125563229:A:T	50	100	0.97	0.03558
4:125563362:G:A	50	98	1	0.1162
4:125563375:T:C	50	100	0.96	0.02832
4:125563376:G:A	50	100	0.96	0.02832
4:125563452:T:G	50	96	0.99	0.4562
4:125563511:C:T	49	83.7	0.98	0.1469
4:125563524:G:C	50	98	0.87	0.01253
4:125563585:G:T	50	92	0.98	0.3391
4:125563655:T:A	50	100	0.98	0.03377
4:125563736:C:G	50	100	1	0.1162
4:125563793:T:C	50	98	0.97	0.1536
4:125563908:T:C	50	100	0.99	0.1501
4:125563954:A:G	50	98	0.97	0.1324
4:125564002:C:A	50	98	0.87	0.01616
4:125564015:C:T	50	80	0.98	0.09477
4:125564081:T:G	50	98	0.98	0.4555
4:125564092:G:A	50	100	0.97	0.03032
4:125564118:G:A	50	98	0.98	0.402
4:125564122:T:C	50	98	0.97	0.05428
4:125564124:G:C	50	100	0.97	0.122
4:125564240:T:C	50	98	0.98	0.4561
4:125564263:T:G	50	100	0.97	0.02832
4:125564270:A:G	50	100	1	0.1164
4:125564283:C:T	50	100	0.97	0.07607
4:125564284:A:G	50	100	0.97	0.07662
4:125564312:C:T	50	98	0.94	0.01235
4:125564359:G:A	50	100	0.91	0.02959
4:125564484:G:T	50	94	0.99	0.323
4:125564535:C:T	50	92	0.99	0.364
4:125564537:A:G	50	92	0.99	0.4158
4:125564634:C:T	50	100	0.98	0.09441
4:125564725:C:A	50	100	1	0.02415
4:125564834:G:A	50	100	0.99	0.02415
4:125564848:G:A	50	100	1	0.02415
4:125564851:G:A	50	100	0.93	0.05211
4:125564880:T:C	50	100	0.97	0.07988
4:125564952:C:T	49	89.8	0.98	0.4555
4:125565033:G:A	50	100	0.98	0.03486
4:125565034:C:A	50	98	0.98	0.1182
4:125565111:T:G	50	100	0.98	0.07771
4:125565132:C:T	50	98	0.98	0.4125
4:125565141:G:A	50	98	0.99	0.4548
4:125565190:G:T	50	100	0.96	0.05156
4:125565221:A:C	50	100	0.99	0.02869
4:125565343:T:A	50	100	0.94	0.02124
4:125565412:C:G	50	98	0.98	0.07752
4:125565424:T:G	50	98	0.97	0.04847
4:125565576:G:C	50	100	0.97	0.2195
4:125565595:A:G	50	96	0.97	0.08878
4:125565669:C:T	50	98	0.91	0.03758
4:125565994:C:T	50	80	0.99	0.185
4:125566024:G:A	50	100	1	0.01616
4:125566067:A:G	50	98	0.94	0.0541
4:125566080:G:C	50	96	0.97	0.354
4:125566115:T:C	50	86	0.96	0.07498
4:125566128:G:A	50	82	0.97	0.3551
4:125566218:A:G	50	84	0.92	0.2996
4:125566234:G:A	49	95.9	0.98	0.3611
4:125566333:G:A	50	100	1	0.01616
4:125566413:C:T	50	96	0.98	0.04847
4:125566710:T:G	50	98	0.99	0.3602
4:125566896:C:T	49	93.9	0.99	0.3637
4:125566908:C:T	50	96	0.98	0.445
4:125567235:T:G	48	81.2	0.99	0.3642
4:125567538:C:T	50	98	0.98	0.3635
4:125567556:G:A	50	100	0.95	0.02197
4:125567561:G:A	50	100	0.98	0.0797
4:125567623:G:T	49	98	0.98	0.3631
4:125567770:A:G	50	98	0.99	0.3631
4:125567883:T:C	50	100	0.97	0.07426
4:125567976:C:A	50	98	0.99	0.3707
4:125568064:A:T	50	98	0.99	0.3631
4:125568125:G:A	50	100	0.96	0.02469
4:125568266:T:A	50	100	1	0.1075
4:125568660:C:T	50	98	0.98	0.128
4:125568722:T:C	50	98	0.99	0.3627
4:125568723:G:A	50	98	0.99	0.37
4:125568775:G:T	50	100	0.84	0.01561
4:125568823:A:G	50	100	0.99	0.1176
4:125568868:T:C	50	100	1	0.1073
4:125569018:T:G	50	98	1	0.3626
4:125569148:G:A	49	98	0.98	0.4631
4:125569235:A:C	50	100	0.97	0.02469
4:125569508:A:G	50	98	0.99	0.3626
4:125569529:G:A	50	90	0.99	0.2574
4:125569580:T:C	50	98	0.98	0.463
4:125569676:G:C	50	100	0.99	0.08261
4:125569741:C:T	50	100	0.94	0.0374
4:125570586:G:T	50	98	0.99	0.3615
4:125570660:C:T	50	100	1	0.1175
4:125570855:G:A	50	100	1	0.3624
4:125570924:C:T	50	100	0.99	0.3617
4:125570988:T:G	50	100	1	0.2538
4:125571069:C:A	50	100	0.98	0.4423
4:125571081:C:A	50	100	1	0.1073
4:125571087:C:T	50	100	1	0.02524
4:125571326:C:T	50	98	1	0.02179
4:125571406:T:C	50	100	1	0.2531
4:125571687:T:C	50	100	0.98	0.4421
4:125571854:A:C	49	100	0.99	0.3611
4:125572208:G:A	50	100	0.99	0.3613
4:125572274:T:C	50	100	0.99	0.136
4:125572739:G:T	50	100	0.92	0.03558
4:125572904:T:G	50	100	0.97	0.01634
4:125572946:A:G	50	100	0.99	0.3609
4:125573256:G:A	50	100	0.91	0.02741
4:125573597:G:A	50	100	0.98	0.4444
4:125573704:G:C	50	100	0.98	0.1242
4:125573726:G:T	50	100	0.96	0.1569
4:125573782:A:G	50	100	0.98	0.1275
4:125574115:G:A	50	100	0.95	0.04321
4:125574888:A:G	50	98	0.97	0.02614
4:125574897:A:T	50	98	0.93	0.04375
4:125575072:C:G	50	98	0.82	0.01797
4:125575093:A:G	50	100	0.99	0.01543
4:125575235:T:C	50	98	0.94	0.02778
4:125575698:T:C	50	94	0.97	0.2467
4:125575953:T:G	50	100	1	0.04993
4:125576014:C:T	50	100	0.97	0.1414
4:125576154:C:A	50	100	1	0.01834
4:125576664:C:T	50	100	0.99	0.3755
4:125576761:T:C	50	100	0.99	0.3252
4:125577211:C:T	50	100	1	0.02052
4:125577310:A:G	50	100	0.99	0.3255
4:125577437:C:T	50	100	1	0.04975
4:125578125:C:G	50	100	0.99	0.03504
4:125578527:C:G	50	100	1	0.02033
4:125578575:A:G	50	100	0.98	0.1447
4:125578806:A:G	50	100	0.97	0.04285
4:125578945:G:C	50	100	0.99	0.08206
4:125579327:A:G	50	100	0.99	0.3749
4:125579719:C:A	50	100	0.99	0.03322
4:125580416:G:A	50	100	1	0.01852
4:125580488:G:A	50	100	0.99	0.02306
4:125580520:G:A	50	98	0.82	0.01924
4:125582096:C:T	50	98	0.97	0.1966
4:125582178:T:C	50	100	0.98	0.08188
4:125582764:A:T	50	86	0.96	0.405
4:125583141:A:T	50	100	1	0.01834
4:125583402:C:G	50	100	1	0.01852
4:125583446:C:T	50	100	0.98	0.1895
4:125583546:A:C	50	100	1	0.0659
4:125583677:C:T	50	100	0.99	0.1048
4:125583834:G:C	50	98	0.98	0.3769
4:125584049:C:T	50	100	1	0.03631
4:125584117:G:A	50	100	1	0.1044
4:125584194:A:G	50	100	1	0.0423
4:125584833:G:A	50	100	1	0.03704
4:125585428:A:G	50	100	1	0.0423
4:125586461:C:A	50	100	0.94	0.01507
4:125586511:G:A	50	98	1	0.03123
4:125586562:G:C	50	98	0.97	0.3773
4:125586739:C:T	50	100	1	0.06536
4:125588203:C:G	50	98	0.97	0.3764
4:125588354:C:G	50	100	0.98	0.01979
4:125588870:G:A	50	100	0.99	0.01852
4:125589352:A:G	50	100	1	0.02832
4:125589937:T:C	50	98	1	0.02923
4:125589954:A:G	50	100	0.9	0.01216
4:125590370:A:G	50	100	0.89	0.02015
4:125591051:T:C	50	98	0.97	0.1955
4:125591095:G:A	50	100	1	0.03704
4:125591395:A:G	50	100	0.83	0.01235
4:125591554:C:T	50	100	1	0.02832
4:125591594:G:C	50	100	0.96	0.0118
4:125591723:C:T	50	100	0.92	0.01325
4:125591732:A:G	50	98	0.91	0.01888
4:125592465:G:A	50	100	0.98	0.3775
4:125592546:T:C	50	98	0.92	0.02397
4:125593030:G:A	50	100	1	0.02977
4:125593310:C:T	50	100	0.98	0.0187
4:125593315:C:T	50	98	1	0.02905
4:125593316:G:C	50	100	0.89	0.01362
4:125593360:T:C	50	100	1	0.07208
4:125593364:T:G	50	98	0.99	0.02179
4:125593523:G:A	50	100	1	0.0679
4:125593565:T:C	50	100	0.98	0.3057
4:125593581:C:T	50	100	0.99	0.1035
4:125594315:T:C	50	100	1	0.0679
4:125594376:G:A	50	100	0.91	0.01162
4:125595018:G:C	50	100	1	0.06808
4:125595159:A:G	50	100	0.96	0.0118
4:125596007:A:G	50	100	1	0.01144
4:125596617:G:T	50	100	1	0.04267
4:125596870:T:C	50	98	0.97	0.1906
4:125597102:T:A	50	100	0.97	0.0187
4:125597241:G:A	50	100	1	0.02669
4:125597397:C:G	50	100	1	0.06899
4:125597714:G:A	50	100	1	0.06899
4:125597777:C:T	50	100	1	0.01852
4:125597971:T:C	50	100	1	0.07081
4:125598391:G:T	50	100	0.98	0.1044
4:125598700:C:A	50	100	1	0.03813
4:125598982:A:G	50	100	1	0.03068
4:125599031:A:G	50	100	1	0.0679
4:125599135:T:C	50	100	0.74	0.03522
4:125599167:T:A	50	100	0.99	0.06917
4:125599505:C:T	50	100	0.83	0.01235
4:125600873:G:T	50	96	0.99	0.03105
4:125601271:T:G	50	100	0.98	0.04103
4:125601588:C:T	50	100	1	0.04049
4:125601596:A:G	50	100	1	0.01289
4:125601709:T:C	50	96	0.92	0.1117
4:125602229:T:C	50	100	0.98	0.03359
4:125602324:G:C	50	98	0.83	0.06845
4:125602568:G:C	50	98	0.96	0.1852
4:125602578:T:A	50	96	0.92	0.02651
4:125603012:A:C	50	98	0.98	0.05392
4:125603211:T:A	50	100	0.9	0.02505
4:125603466:A:G	50	98	0.98	0.05392
4:125603670:C:A	50	94	0.97	0.2073
4:125603935:T:A	50	96	0.97	0.1792
4:125604755:G:A	50	100	0.98	0.03177
4:125605504:G:T	50	96	0.97	0.1837
4:125605849:A:G	50	94	0.97	0.2738
4:125606256:G:A	50	100	0.98	0.03159
4:125606278:T:G	50	98	0.9	0.02705
4:125606668:A:G	50	100	1	0.04158
4:125606863:T:C	50	100	0.97	0.01471
4:125606985:G:A	50	98	0.98	0.05374
4:125607102:T:A	50	98	0.98	0.0866
4:125607785:C:T	50	98	0.98	0.08279
4:125608113:C:T	50	100	0.96	0.03014
4:125608179:C:A	50	90	0.95	0.313
4:125608510:A:G	50	100	1	0.04884
4:125608761:G:A	50	98	0.96	0.08243
4:125609330:C:T	50	100	0.98	0.01198
4:125609482:C:T	50	100	0.98	0.05374
4:125609551:C:T	50	100	0.93	0.01344
4:125609720:G:A	50	100	0.75	0.01216
4:125609830:G:A	50	98	0.92	0.07498
4:125609924:A:T	50	100	0.94	0.03177
4:125610348:T:G	50	100	0.94	0.04956
4:125610359:G:A	50	100	0.92	0.02451
4:125610935:A:G	50	100	0.94	0.08261
4:125611030:C:G	50	98	0.95	0.3021
4:125611614:G:A	50	100	0.86	0.01144
4:125611815:T:C	50	100	0.97	0.1988
4:125611820:G:A	50	100	0.97	0.03595
4:125612407:T:C	50	100	0.98	0.155
4:125612714:C:T	50	100	1	0.01144
4:125612901:T:C	50	100	1	0.03613
4:125612902:A:G	50	100	0.76	0.01035
4:125613319:T:A	50	94	0.96	0.3564
4:125613612:G:C	50	100	0.96	0.03286
4:125613628:A:G	50	100	0.99	0.1558
4:125613848:G:A	50	100	1	0.02705
4:125613963:G:T	50	100	1	0.03704
4:125614097:G:C	50	94	0.97	0.3588
4:125614276:T:A	50	100	0.99	0.01017
4:125614348:A:G	50	100	0.99	0.1434
4:125614380:C:T	50	100	0.98	0.063
4:125614521:T:C	50	100	0.99	0.1587
4:125614607:A:C	50	100	0.98	0.01216
4:125615081:G:A	50	100	1	0.03631
4:125615820:G:T	50	100	1	0.02705
4:125616242:G:A	50	100	1	0.03994
4:125616295:A:G	50	96	0.98	0.2807
4:125616611:A:G	50	98	0.99	0.1469
4:125616659:C:A	50	100	1	0.03649
4:125616882:T:G	50	98	0.99	0.1256
4:125617132:G:A	50	100	1	0.01162
4:125617335:G:C	50	100	1	0.03631
4:125617932:T:C	50	100	1	0.04666
4:125618114:T:C	50	100	1	0.04684
4:125618210:G:T	50	100	1	0.02959
4:125618414:G:A	50	100	1	0.0118
4:125618532:G:A	50	100	1	0.02977
4:125619094:T:C	50	100	0.86	0.01216
4:125619150:A:G	50	96	0.97	0.3509
4:125619557:A:G	50	100	1	0.03631
4:125619574:G:A	50	100	0.89	0.01688
4:125619582:G:A	50	100	0.89	0.01688
4:125619698:T:A	50	100	1	0.01162
4:125619725:G:A	50	98	0.98	0.2195
4:125619875:T:C	50	100	1	0.04012
4:125621098:C:T	50	100	0.98	0.04521
4:125621252:T:A	50	98	0.96	0.197
4:125621358:C:T	50	100	1	0.01017
4:125621613:G:A	50	100	1	0.01489
4:125621953:C:T	50	100	0.98	0.04503
4:125622032:G:C	50	100	1	0.03431
4:125622287:A:G	50	100	1	0.0285
4:125622404:C:T	50	98	1	0.01017
4:125623613:A:G	50	100	1	0.03595
4:125623776:G:A	50	100	1	0.03686
4:125623783:C:T	50	100	1	0.03468
4:125624300:G:A	50	96	0.98	0.3655
4:125624434:G:A	50	98	0.98	0.228
4:125625020:T:C	50	100	1	0.06463
4:125625268:A:G	50	94	0.97	0.2102
4:125625427:A:G	50	98	0.95	0.01289
4:125626042:T:C	50	100	1	0.09967
4:125626064:G:A	50	100	1	0.03704
4:125626167:A:G	50	100	1	0.03214
4:125626211:A:T	50	96	0.97	0.3517
4:125626271:T:A	50	100	1	0.0285
4:125626550:T:C	50	100	0.95	0.03486
4:125626702:C:T	50	100	0.86	0.01198
4:125627003:C:T	50	100	1	0.02451
4:125627266:G:A	50	100	0.87	0.01707
4:125627996:A:T	50	100	1	0.04085
4:125628149:A:T	50	100	0.88	0.01979
4:125628194:C:A	50	100	1	0.0118
4:125628287:T:C	50	100	1	0.01162
4:125629697:G:A	50	100	1	0.07516
4:125630228:G:C	50	98	0.98	0.43120000000000003
4:125630229:T:A	50	100	0.99	0.01198
4:125630331:G:A	50	98	0.98	0.4323
4:125630784:T:C	50	100	1	0.07752
4:125631518:C:G	50	100	1	0.03504
4:125631562:G:A	50	100	1	0.01198
4:125632146:A:T	50	98	0.99	0.3755
4:125632385:A:G	50	96	0.98	0.4401
4:125632394:T:C	50	100	1	0.01888
4:125632453:A:G	50	98	0.99	0.2121
4:125632460:C:T	50	100	1	0.07607
4:125632733:G:A	50	98	0.99	0.374
4:125632783:G:A	50	98	0.97	0.08551
4:125633032:T:C	50	100	1	0.01198
4:125633225:G:A	50	100	1	0.07771
4:125633298:T:C	50	100	1	0.1363
4:125633389:A:C	50	98	0.99	0.3691
4:125633622:C:T	50	100	1	0.03613
4:125633894:T:G	50	100	1	0.0325
4:125634005:G:A	50	100	1	0.07625
4:125634013:G:A	50	100	1	0.03431
4:125634086:A:G	50	100	1	0.02778
4:125634089:T:G	50	98	0.99	0.3704
4:125634234:A:G	50	100	1	0.0699
4:125634782:A:G	50	100	0.99	0.1358
4:125635403:A:G	50	98	0.99	0.4234
4:125635425:T:C	50	98	0.96	0.1324
4:125635493:A:G	50	98	0.99	0.4306
4:125635713:C:T	50	98	0.99	0.4294
4:125636184:G:C	50	100	1	0.065
4:125637048:C:T	50	100	1	0.03431
4:125637243:C:T	50	100	0.98	0.07498
4:125637365:A:C	50	98	0.98	0.07498
4:125638128:C:G	50	100	0.97	0.2721
4:125638186:G:A	50	98	0.85	0.01997
4:125638298:A:G	50	98	0.97	0.2411
4:125638526:C:G	50	98	1	0.2478
4:125638599:G:A	50	96	0.99	0.4691
4:125639310:G:A	50	100	1	0.0207
4:125639315:A:G	50	100	1	0.3486
4:125639516:G:T	50	98	1	0.2533
4:125639525:C:G	50	98	1	0.03341
4:125639739:C:G	50	98	1	0.4993
4:125640071:G:A	50	98	1	0.4644
4:125640111:C:T	50	100	0.99	0.2485
4:125640140:A:G	50	100	0.99	0.2351
4:125640176:A:C	50	100	0.99	0.36
4:125640349:A:C	50	100	0.94	0.0285
4:125640770:A:G	50	98	1	0.4971
4:125641160:T:C	50	100	0.99	0.36
4:125641886:C:G	50	100	1	0.02088
4:125642922:G:C	50	100	1	0.01235
4:125643528:G:T	50	100	1	0.01924
4:125643846:G:A	50	100	1	0.3582
4:125644472:G:A	50	100	1	0.02052
4:125644809:A:G	50	98	1	0.2495
4:125644882:A:G	50	100	1	0.07008
4:125645115:T:C	50	100	1	0.01779
4:125645699:T:G	50	100	1	0.07008
4:125645857:A:G	50	100	1	0.3945
4:125646568:A:G	50	100	0.85	0.01107
4:125646990:C:T	50	100	1	0.4976
4:125647143:A:G	50	100	1	0.236
4:125647430:T:G	50	100	1	0.01688
4:125648053:C:G	50	100	1	0.36
4:125648890:T:C	50	100	1	0.0699
4:125649177:C:T	50	100	1	0.03086
4:125649260:A:C	50	100	0.98	0.02215
4:125649426:A:G	50	100	0.91	0.01253
4:125649670:G:A	50	100	1	0.2569
4:125650092:T:C	50	100	0.96	0.04012
4:125650216:T:G	50	100	1	0.3564
4:125650393:G:A	50	100	1	0.2569
4:125650781:T:C	50	100	1	0.04357
4:125650876:A:G	50	100	1	0.3544
4:125650951:C:T	50	100	1	0.2589
4:125650978:G:A	50	100	1	0.06954
4:125650981:C:T	50	100	1	0.06954
4:125650990:C:A	50	100	1	0.3542
4:125651110:G:A	50	98	0.95	0.08479
4:125651111:C:A	50	98	0.96	0.08515
4:125651112:C:G	50	100	1	0.2496
4:125651275:G:C	50	100	1	0.03922
4:125651283:G:A	50	100	1	0.06954
4:125651315:A:G	50	100	1	0.3622
4:125651628:C:T	50	100	1	0.3622
4:125651749:T:G	50	100	1	0.3237
4:125651913:C:T	50	100	0.75	0.01089
4:125654082:G:A	50	100	0.97	0.01634
4:125655209:T:C	50	100	0.99	0.2407
4:125655317:A:G	50	100	1	0.01325
4:125655502:G:C	50	100	0.88	0.01071
4:125655748:G:T	50	100	0.98	0.02996
4:125655795:T:G	50	100	0.99	0.2389
4:125656303:G:T	50	98	1	0.2471
4:125658153:A:G	50	100	1	0.04321
4:125658170:C:T	50	100	0.98	0.06917
4:125658696:A:T	50	100	1	0.06917
4:125658777:T:C	50	100	1	0.2404
4:125658951:G:T	50	98	0.94	0.06009
4:125659061:T:C	50	98	0.84	0.01707
4:125659374:G:A	50	100	0.98	0.08351
4:125659711:G:A	50	100	0.96	0.01489
4:125659945:T:G	50	100	1	0.01779
4:125660650:A:G	50	100	1	0.3235
4:125660724:G:T	50	100	1	0.2386
4:125660738:A:G	50	100	1	0.02469
4:125660796:G:A	50	100	1	0.2433
4:125660823:T:C	49	100	1	0.3233
4:125661311:G:A	50	100	0.98	0.04702
4:125661368:C:T	50	100	1	0.2518
4:125661371:A:C	50	100	1	0.364
4:125661389:C:A	50	100	1	0.3646
4:125661410:A:G	49	100	1	0.3232
4:125661750:C:T	50	100	1	0.02614
4:125663017:A:G	50	100	1	0.24
4:125663236:T:C	50	100	1	0.06935
4:125663743:T:A	50	100	1	0.24
4:125663839:A:G	50	100	1	0.3228
4:125664380:C:G	50	100	1	0.2397
4:125664944:C:T	50	100	0.99	0.06354
4:125664962:T:C	50	100	1	0.2095
4:125666257:A:G	50	100	1	0.01779
4:125667388:A:G	50	100	1	0.3117
4:125667609:G:C	50	100	1	0.0118
4:125667770:C:T	50	100	0.99	0.136
4:125669219:A:G	50	100	1	0.01779
4:125669737:C:T	50	100	1	0.06917
4:125670065:T:A	50	100	1	0.06627
4:125670245:C:T	50	100	1	0.3646
4:125670264:A:G	50	100	1	0.02614
4:125670510:G:C	50	100	1	0.3696
4:125671095:C:T	50	100	0.98	0.1387
4:125671473:A:C	50	100	1	0.2297
4:125671658:G:A	50	100	1	0.06935
4:125672149:T:C	50	100	0.99	0.06954
4:125672328:A:T	50	100	1	0.2313
4:125672395:C:G	50	100	0.99	0.366
4:125672630:A:G	50	98	0.98	0.07081
4:125672642:G:T	50	100	1	0.2262
4:125673378:T:G	50	100	1	0.3306
4:125673826:C:T	50	100	1	0.2264
4:125674925:T:A	50	100	0.98	0.06935
4:125675160:G:A	50	98	1	0.3794
4:125676130:C:A	50	100	0.98	0.06954
4:125676642:G:T	50	100	0.98	0.4455
4:125676956:A:G	50	100	0.99	0.236
4:125677510:A:G	50	100	0.9	0.02814
4:125677872:C:T	50	100	1	0.0846
4:125678543:T:C	50	100	1	0.3175
4:125678650:A:G	50	100	1	0.378
4:125678736:A:G	50	100	1	0.02469
4:125678878:C:T	50	100	0.91	0.01797
4:125679023:A:G	50	100	1	0.289
4:125679147:A:C	50	100	1	0.2311
4:125680547:T:G	50	100	1	0.01816
4:125681018:G:A	50	100	1	0.2963
4:125681587:T:G	50	100	1	0.3179
4:125681884:C:T	50	100	1	0.207
4:125681985:T:C	50	100	0.95	0.0541
4:125682222:C:T	50	100	0.99	0.232
4:125682328:G:A	50	100	1	0.38
4:125682496:G:A	49	100	1	0.08551
4:125682851:G:A	50	100	0.97	0.04285
4:125682880:C:G	50	100	0.99	0.04557
4:125682959:T:G	50	100	1	0.3177
4:125682972:T:A	50	100	1	0.3161
4:125684565:C:T	50	100	1	0.3243
4:125684907:T:A	50	100	0.99	0.327
4:125684993:T:C	50	98	1	0.23
4:125685511:A:G	50	100	1	0.06064
4:125685739:G:A	50	100	1	0.02487
4:125686436:A:G	50	100	0.99	0.05864
4:125686586:G:A	50	100	1	0.3811
4:125686979:C:T	50	100	1	0.3829
4:125687729:A:G	50	100	1	0.2304
4:125688173:A:G	50	100	0.91	0.01307
4:125688346:G:C	50	100	1	0.08515
4:125689774:T:C	50	100	0.99	0.01598
4:125689954:G:A	50	100	0.86	0.02306
4:125690316:C:G	50	100	0.98	0.2613
4:125691052:T:C	50	100	0.99	0.2318
4:125691262:A:G	50	100	0.99	0.3183
4:125691596:A:G	50	100	0.92	0.02487
4:125691715:G:A	50	100	0.99	0.3279
4:125691727:C:T	50	100	1	0.08569
4:125691819:G:A	50	100	0.95	0.01797
4:125692299:A:G	50	100	1	0.02487
4:125692585:G:A	50	100	0.99	0.3822
4:125692700:C:T	50	100	0.99	0.2293
4:125692754:G:A	50	100	0.97	0.03232
4:125692893:G:C	50	100	1	0.02487
4:125692900:G:A	50	100	0.99	0.3824
4:125692957:T:C	50	100	0.99	0.3259
4:125693041:A:G	50	100	0.99	0.3876
4:125693717:T:G	50	100	0.97	0.01797
4:125693955:A:G	50	100	1	0.05247
4:125694187:T:C	50	100	0.99	0.06173
4:125694482:C:A	50	100	1	0.2291
4:125694823:C:T	50	100	0.98	0.01797
4:125694828:A:G	50	100	1	0.2324
4:125695831:G:A	50	100	0.94	0.03141
4:125696290:G:T	50	100	1	0.2191
4:125696356:C:G	50	98	0.84	0.01325
4:125696536:C:G	50	100	1	0.08333
4:125698989:G:T	50	100	1	0.08134
4:125699257:T:A	50	100	1	0.08678
4:125699353:A:C	50	100	1	0.2288
4:125699443:A:G	50	100	1	0.0492
4:125699827:C:T	50	100	1	0.3896
4:125699843:G:A	50	100	1	0.3166
4:125699871:A:G	50	100	0.95	0.01598
4:125700212:G:T	50	100	1	0.08824
4:125700308:G:A	50	98	1	0.06082
4:125700501:A:G	50	100	0.96	0.1129
4:125700730:G:C	50	98	1	0.0768
4:125701184:T:G	50	100	1	0.3164
4:125701538:G:C	50	100	1	0.02487
4:125702177:T:G	50	98	1	0.323
4:125702826:T:C	50	100	1	0.4506
4:125703032:A:C	50	100	1	0.08624
4:125703248:A:G	50	100	1	0.02487
4:125703561:A:G	50	100	1	0.2291
4:125704344:G:C	50	100	0.92	0.01616
4:125704929:A:G	50	100	1	0.2269
4:125705045:G:A	50	100	1	0.217
4:125705326:T:C	50	100	0.99	0.06191
4:125705468:T:A	50	100	0.98	0.0118
4:125705940:A:G	50	100	1	0.3419
4:125706025:A:C	50	100	1	0.2317
4:125706154:A:G	50	100	1	0.07716
4:125706506:C:T	49	100	0.99	0.2288
4:125706626:T:C	50	100	1	0.2059
4:125707544:A:G	50	100	1	0.2246
4:125708052:C:T	50	100	1	0.2362
4:125708271:T:G	50	100	1	0.4464
4:125708541:C:A	50	100	1	0.08261
4:125708831:C:A	50	100	1	0.4443
4:125709483:T:C	50	100	0.99	0.06318
4:125709535:T:C	50	100	1	0.08424
4:125709650:G:C	50	100	1	0.2057
4:125709983:T:A	50	100	1	0.2213
4:125710449:G:A	50	100	1	0.2057
4:125710594:C:T	50	100	1	0.02469
4:125711273:A:G	50	100	0.98	0.04666
4:125711453:T:A	50	100	0.99	0.03976
4:125712057:T:C	50	100	0.96	0.08769
4:125712294:A:G	50	100	0.92	0.01162
4:125713731:T:C	50	100	0.85	0.01816
4:125714225:G:A	50	100	1	0.07625
4:125714765:C:T	50	100	1	0.02651
4:125714972:G:T	50	100	1	0.02651
4:125715599:C:G	50	98	1	0.07734
4:125715672:A:G	50	100	1	0.03123
4:125716008:G:T	50	100	1	0.02651
4:125716517:G:A	50	100	1	0.02669
4:125716920:C:G	50	100	1	0.08424
4:125716964:A:T	50	100	1	0.3952
4:125717559:A:T	50	100	1	0.03813
4:125718038:G:A	50	100	1	0.3954
4:125718052:A:G	50	100	1	0.03086
4:125718187:A:C	50	100	1	0.3956
4:125718191:G:A	50	100	1	0.03086
4:125718192:A:G	50	100	1	0.02669
4:125718263:C:T	50	100	1	0.01107
4:125718551:G:A	50	100	0.63	0.01707
4:125718780:G:A	50	100	1	0.02651
4:125718871:G:A	50	100	1	0.02669
4:125719133:G:A	50	100	1	0.02669
4:125719529:C:T	39	79.5	0.85	0.136
4:125719533:T:C	37	89.2	0.69	0.08134
4:125719535:T:C	37	89.2	0.74	0.05846
4:125719537:T:C	34	82.4	0.85	0.1391
4:125719539:T:C	37	94.6	0.74	0.01307
4:125719942:G:C	50	100	0.99	0.0394
4:125720146:C:T	50	100	1	0.07643
4:125720487:G:T	50	100	1	0.02633
4:125720648:C:T	50	100	1	0.02633
4:125720895:G:A	50	100	1	0.2139
4:125721265:T:G	50	100	1	0.03105
4:125721413:A:T	50	100	1	0.02633
4:125721434:C:T	49	100	0.85	0.02596
4:125721631:C:G	50	100	1	0.02633
4:125721664:G:T	50	100	1	0.02633
4:125721671:A:G	50	100	0.98	0.02433
4:125721784:C:T	50	100	0.89	0.02324
4:125722397:T:C	49	100	1	0.2239
4:125722733:T:C	50	100	0.95	0.1146
4:125722948:A:G	50	100	0.94	0.01198
4:125722954:T:G	50	100	1	0.2135
4:125723125:T:G	50	100	1	0.01162
4:125723263:G:A	50	100	1	0.02596
4:125723573:G:T	50	100	1	0.3951
4:125724671:G:A	50	100	1	0.144
4:125724842:G:A	50	100	1	0.3942
4:125725062:T:C	50	100	0.99	0.01398
4:125725272:A:G	50	100	1	0.07789
4:125725428:T:C	50	100	0.98	0.02469
4:125725640:G:A	50	100	1	0.0256
4:125725713:T:C	50	100	1	0.01162
4:125726000:G:A	50	100	1	0.2344
4:125726023:G:A	50	100	1	0.01852
4:125726028:A:G	50	100	1	0.01779
4:125726044:A:C	50	100	1	0.3834
4:125726292:C:T	50	100	1	0.02614
4:125726347:A:G	50	100	0.99	0.07789
4:125726518:G:A	50	100	1	0.02633
4:125726954:C:T	50	100	1	0.02596
4:125727227:G:A	50	100	1	0.02633
4:125727320:G:A	50	100	1	0.02633
4:125727864:G:A	50	100	1	0.2197
4:125727950:A:G	50	100	0.97	0.1147
4:125728068:A:T	50	100	1	0.02524
4:125728226:A:G	50	100	0.93	0.0118
4:125728421:A:G	50	100	1	0.02633
4:125728909:G:A	50	100	1	0.4621
4:125729094:C:T	50	100	1	0.04248
4:125729943:T:A	50	98	0.94	0.03159
4:125730245:G:T	50	100	1	0.02524
4:125730742:C:T	50	100	0.98	0.03014
4:125731214:T:A	50	100	1	0.07444
4:125732028:C:T	50	100	0.92	0.01162
4:125732244:A:G	50	100	0.93	0.01271
4:125732863:C:T	50	100	1	0.2331
4:125732952:T:C	50	100	1	0.03105
4:125733297:G:A	50	100	1	0.3967
4:125733577:G:C	50	100	1	0.03068
4:125733618:G:T	50	100	1	0.4918
4:125733997:T:A	50	100	1	0.01779
4:125735123:A:T	50	100	1	0.02524
4:125735327:A:G	50	100	1	0.2012
4:125736113:C:G	50	100	1	0.2847
4:125736430:G:A	50	100	1	0.08043
4:125736610:A:C	50	100	1	0.02524
4:125736931:T:C	50	100	1	0.02524
4:125737545:A:G	50	98	1	0.3722
4:125737706:C:G	50	100	1	0.04303
4:125738016:A:G	50	100	1	0.08079
4:125738217:C:T	49	100	1	0.02524
4:125738432:G:A	50	100	1	0.3907
4:125738673:T:C	50	100	1	0.2489
4:125738788:A:T	50	100	1	0.4826
4:125739363:C:T	50	100	1	0.4962
4:125740004:A:G	50	100	1	0.02524
4:125740128:G:A	50	100	0.81	0.01053
4:125740483:T:C	50	100	1	0.02524
4:125740979:C:A	50	100	1	0.3942
4:125741526:C:T	50	100	1	0.211
4:125742257:C:G	50	100	1	0.3958
4:125742459:C:T	50	100	1	0.02524
4:125742680:A:C	50	100	1	0.02524
4:125742826:C:T	50	100	1	0.228
4:125743304:A:C	50	100	1	0.02524
4:125743660:G:A	50	100	1	0.211
4:125744235:A:G	50	100	1	0.0118
4:125744342:C:A	50	100	0.99	0.2211
4:125744783:A:T	50	100	1	0.06155
4:125744858:G:A	50	100	1	0.4007
4:125744941:G:C	50	100	1	0.02487
4:125745189:G:A	49	100	1	0.02524
4:125745219:T:C	49	100	1	0.02614
4:125745676:A:C	50	100	0.91	0.02288
4:125745706:C:T	50	100	1	0.02505
4:125746076:G:A	50	100	1	0.01834
4:125746202:T:C	50	100	1	0.02614
4:125746373:T:C	50	100	1	0.2286
4:125746380:T:C	50	100	1	0.02505
4:125746444:A:G	50	100	1	0.02505
4:125746460:G:T	50	100	1	0.0118
4:125746712:C:T	50	100	0.99	0.02415
4:125747818:C:A	50	100	1	0.02614
4:125748270:C:G	50	100	1	0.4539
4:125748599:G:A	50	100	1	0.02524
4:125748646:T:A	50	100	1	0.02505
4:125748652:T:C	50	100	1	0.221
4:125748830:C:T	50	98	1	0.01525
4:125748917:A:G	50	100	0.95	0.01162
4:125749105:A:G	50	100	1	0.221
4:125749125:T:C	50	100	1	0.02505
4:125749444:A:G	50	100	1	0.2211
4:125749465:C:T	50	100	1	0.03395
4:125749528:C:T	49	95.9	0.71	0.03177
4:125749532:C:T	49	93.9	1	0.03159
4:125749630:T:C	49	98	1	0.3943
4:125749988:A:G	50	100	1	0.2362
4:125750128:G:A	50	100	1	0.4007
4:125750292:C:G	50	100	1	0.02505
4:125750499:T:C	50	100	0.82	0.01852
4:125750551:A:T	50	100	1	0.03413
4:125750625:C:G	50	100	1	0.3696
4:125750959:A:G	50	100	1	0.02651
4:125750976:T:C	50	100	1	0.3956
4:125751065:C:T	50	100	1	0.03413
4:125751464:C:T	50	100	1	0.07934
4:125751507:C:T	50	100	1	0.0463
4:125751641:T:A	50	100	1	0.03413
4:125751667:G:T	50	100	0.88	0.02633
4:125752417:T:C	50	100	1	0.02651
4:125752490:T:G	50	100	1	0.3956
4:125752750:A:T	50	100	0.96	0.01834
4:125753304:C:G	50	100	1	0.03068
4:125753917:G:A	50	100	1	0.2211
4:125754135:G:A	50	100	0.94	0.03377
4:125754488:T:G	40	92.5	0.94	0.07462
4:125754492:T:G	44	97.7	1	0.02505
4:125754612:G:T	48	100	1	0.02614
4:125755226:A:G	50	100	1	0.03105
4:125755307:T:C	50	100	1	0.2213
4:125756253:A:G	50	100	1	0.0906
4:125756948:T:C	50	100	1	0.02505
4:125757858:A:G	50	100	0.96	0.05084
4:125758137:T:C	50	100	1	0.3949
4:125758467:A:G	50	100	1	0.01126
4:125759133:C:T	50	100	1	0.4955
4:125759513:T:G	50	100	1	0.2362
4:125760125:G:A	50	100	1	0.08315
4:125760369:G:A	50	100	1	0.07934
4:125760697:A:G	50	100	0.91	0.03667
4:125760895:A:G	50	100	1	0.08696
4:125761004:G:T	50	100	1	0.4552
4:125761015:C:A	50	100	1	0.1131
4:125761221:T:C	50	100	1	0.03286
4:125761241:T:C	50	100	1	0.03286
4:125761303:G:A	50	98	1	0.425
4:125761526:A:G	50	100	1	0.337
4:125761721:T:A	50	98	1	0.07952
4:125761865:A:C	50	100	1	0.461
4:125762561:G:A	50	100	1	0.4588
4:125763278:T:G	50	100	1	0.4746
4:125763315:C:T	50	100	1	0.02524
4:125763362:A:G	50	100	1	0.4615
4:125764188:G:A	50	100	0.99	0.07353
4:125764297:A:T	49	100	0.95	0.04158
4:125764702:A:G	50	100	0.99	0.2734
4:125764835:T:C	50	100	1	0.3094
4:125764916:C:G	50	100	0.97	0.1285
4:125765106:G:A	50	100	1	0.2527
4:125765705:T:C	50	100	1	0.03903
4:125765773:G:T	50	100	1	0.02887
4:125765774:A:C	50	100	1	0.02887
4:125766158:A:G	50	98	0.99	0.3497
4:125766759:T:C	50	100	1	0.03903
4:125767018:T:C	50	100	0.96	0.01307
4:125767233:T:C	50	100	1	0.03903
4:125767588:T:G	50	100	1	0.3114
4:125768104:T:G	50	100	1	0.2531
4:125768528:A:G	50	100	1	0.3077
4:125769068:T:G	50	100	1	0.03867
4:125769355:G:A	50	100	1	0.03867
4:125769559:T:C	50	100	1	0.2576
4:125770048:C:T	50	100	0.97	0.03903
4:125770167:A:G	50	100	1	0.03849
4:125770219:A:G	50	100	1	0.2703
4:125770257:G:A	50	100	1	0.03849
4:125770372:G:A	50	100	1	0.2529
4:125771062:G:A	50	100	1	0.2749
4:125771839:G:A	50	100	1	0.2749
4:125771976:A:G	50	100	1	0.2531
4:125772020:C:T	50	100	1	0.4325
4:125772033:G:A	50	100	1	0.2747
4:125772622:G:T	50	90	0.97	0.2979
4:125772743:G:A	50	100	1	0.03195
4:125773214:A:G	50	100	0.99	0.439
4:125773412:C:T	50	100	1	0.03195
4:125773581:A:C	50	100	1	0.01144
4:125773762:A:C	50	100	1	0.03831
4:125773860:C:T	50	100	1	0.01325
4:125773917:A:C	50	94	0.71	0.02088
4:125773976:A:T	50	100	1	0.03195
4:125774128:A:T	50	100	1	0.2691
4:125774703:C:G	50	100	0.92	0.04267
4:125774739:C:T	50	100	1	0.2723
4:125774784:T:C	50	100	1	0.2553
4:125774981:G:A	50	100	1	0.2553
4:125775015:C:T	50	100	1	0.04375
4:125775027:T:C	50	100	1	0.02832
4:125775153:T:C	50	100	1	0.2529
4:125775267:A:T	50	100	1	0.2438
4:125775942:A:G	50	100	1	0.03831
4:125776521:T:C	50	98	1	0.2685
4:125776685:T:C	50	100	1	0.2685
4:125776738:C:T	50	100	1	0.2257
4:125777103:T:G	50	100	1	0.2696
4:125777244:G:C	50	100	1	0.07807
4:125777634:G:T	50	100	1	0.01307
4:125777638:G:T	50	100	1	0.03867
4:125778745:A:G	50	100	1	0.02869
4:125778818:T:C	50	100	1	0.03867
4:125778977:G:A	50	100	0.96	0.03268
4:125779394:T:C	50	100	0.96	0.01289
4:125779398:A:T	50	100	1	0.4386
4:125780170:T:G	50	100	1	0.04375
4:125780248:G:C	50	100	1	0.2531
4:125781124:C:T	50	100	1	0.08206
4:125781245:T:C	50	100	1	0.01289
4:125781993:C:T	50	100	1	0.2692
4:125782197:G:A	50	100	1	0.3081
4:125782336:T:G	50	100	1	0.2538
4:125782470:A:G	50	100	1	0.0325
4:125782680:T:A	50	100	1	0.03867
4:125782740:T:G	50	100	1	0.2683
4:125783213:A:G	50	100	1	0.3076
4:125783470:A:G	50	100	0.96	0.03214
4:125783636:C:G	50	100	1	0.04267
4:125783832:A:G	50	100	1	0.03885
4:125784002:C:T	50	100	1	0.01271
4:125784273:G:A	50	100	0.9	0.01598
4:125784329:A:C	50	100	1	0.04267
4:125784846:T:C	50	100	0.99	0.1255
4:125785134:T:G	50	100	1	0.0325
4:125785648:G:A	50	100	0.92	0.05283
4:125786101:G:T	50	100	0.99	0.272
4:125786194:C:T	50	98	1	0.2707
4:125786459:A:G	50	100	1	0.04448
4:125786672:A:C	50	98	1	0.2391
4:125786872:G:A	49	95.9	0.99	0.2729
4:125787314:G:A	50	100	1	0.02959
4:125787442:G:A	50	100	1	0.02959
4:125788337:C:T	50	100	0.99	0.2803
4:125788461:C:T	50	100	1	0.2663
4:125788583:A:G	50	100	1	0.0443
4:125788689:A:G	50	100	1	0.03014
4:125789132:A:G	50	100	0.99	0.2416
4:125789278:A:G	50	100	0.99	0.3048
4:125789475:A:G	50	100	0.99	0.4268
4:125789895:C:T	50	100	1	0.0118
4:125790890:T:A	50	100	1	0.2438
4:125791075:T:A	50	100	1	0.2723
4:125791195:G:A	50	98	1	0.2653
4:125791485:C:T	47	95.7	0.99	0.3778
4:125791554:A:C	41	75.6	0.78	0.2896
4:125792417:C:T	50	100	0.89	0.03631
4:125792655:A:C	50	100	1	0.02996
4:125792757:T:A	50	100	1	0.2663
4:125792965:G:T	50	100	1	0.264
4:125793457:C:G	50	100	1	0.2703
4:125793749:T:C	50	100	1	0.2721
4:125793985:C:T	50	100	0.84	0.01325
4:125794082:T:C	48	89.6	1	0.2509
4:125794154:G:A	49	100	1	0.02996
4:125794191:C:T	45	97.8	1	0.03722
4:125794323:A:T	50	100	1	0.04412
4:125794554:T:C	50	100	0.99	0.02996
4:125795142:A:G	50	100	1	0.04448
4:125795190:C:A	50	98	1	0.2629
4:125795887:C:A	50	84	0.81	0.08805
4:125795889:A:C	50	80	0.9	0.4493
4:125795891:A:C	50	96	0.93	0.3275
4:125796755:C:T	50	100	1	0.03014
4:125797145:C:T	50	100	0.99	0.2738
4:125797315:G:A	50	100	0.99	0.04412
4:125797344:A:G	50	100	1	0.2393
4:125797641:T:C	50	100	0.99	0.4254
4:125797876:A:G	50	100	0.99	0.3831
4:125798041:T:C	50	100	1	0.2651
4:125798222:A:G	50	100	0.99	0.04775
4:125798311:G:A	50	100	0.99	0.0443
4:125798340:A:T	50	100	0.99	0.04775
4:125798977:A:G	50	100	0.99	0.04775
4:125799161:G:A	50	100	0.99	0.07825
4:125799609:G:A	50	100	0.99	0.3758
4:125800165:T:C	50	100	0.94	0.02142
4:125800538:T:G	50	100	0.98	0.3404
4:125800767:G:C	50	100	0.99	0.2587
4:125800780:G:A	50	98	0.98	0.04394
4:125801017:T:A	50	96	0.95	0.04375
4:125801331:G:A	50	92	0.95	0.3041
4:125801462:C:T	50	96	0.92	0.181
4:125801465:T:C	50	84	0.86	0.3976
4:125801794:C:A	50	84	0.86	0.3702
4:125802898:T:G	50	96	0.91	0.3508
4:125803055:A:G	50	100	0.93	0.05265
4:125803067:A:C	50	98	0.92	0.02215
4:125803071:G:C	50	100	0.92	0.1718
4:125803167:C:T	50	96	0.88	0.1837
4:125803370:G:A	50	100	0.92	0.04702
4:125803384:G:A	50	98	0.85	0.2052
4:125803683:A:G	50	100	0.89	0.01834
4:125803785:A:T	50	94	0.9	0.3533
4:125803824:T:A	50	98	0.9	0.1044
4:125803872:G:A	48	97.9	0.94	0.427
4:125803900:T:A	49	98	0.92	0.02887
4:125804125:A:G	50	98	0.94	0.1912
4:125804150:G:T	50	98	0.93	0.1754
4:125804193:C:G	49	100	0.92	0.2518
4:125804650:T:C	50	98	0.98	0.03014
4:125804703:C:T	48	100	0.94	0.3528
4:125804804:C:A	49	100	0.92	0.1057
4:125805346:A:G	50	100	0.95	0.1756
4:125805483:G:A	50	100	0.98	0.4682
4:125805674:C:T	50	100	0.97	0.02106
4:125805711:A:G	50	100	0.98	0.4414
4:125805826:G:C	50	100	0.83	0.02433
4:125805851:T:C	50	100	0.83	0.02378
4:125805937:G:A	49	100	0.94	0.04702
4:125806096:C:G	50	100	0.98	0.177
4:125806119:C:T	50	100	0.98	0.03032
4:125806229:C:G	50	100	0.96	0.1767
4:125806343:G:A	50	100	0.98	0.0305
4:125806430:T:G	50	100	0.98	0.0305
4:125806480:T:C	50	100	0.98	0.177
4:125806519:G:T	50	100	0.85	0.02415
4:125807056:T:A	50	100	0.97	0.1772
4:125807336:C:T	50	100	0.87	0.02469
4:125807435:C:A	50	100	0.93	0.04739
4:125807477:C:T	50	98	0.98	0.01471
4:125807503:A:G	50	98	0.94	0.01344
4:125807531:C:G	50	100	0.98	0.1774
4:125807536:G:A	50	100	0.97	0.0472
4:125807584:A:T	50	100	0.98	0.04866
4:125807681:T:A	50	100	0.98	0.2493
4:125807871:G:T	50	98	0.99	0.1779
4:125808000:T:C	50	98	0.99	0.1781
4:125808677:G:T	50	100	1	0.02887
4:125809150:G:A	50	100	0.97	0.2591
4:125809180:C:G	50	100	0.98	0.1948
4:125809248:C:T	50	100	0.97	0.163
4:125809382:G:A	50	100	0.94	0.04793
4:125809628:T:C	50	100	0.9	0.01398
4:125809801:G:A	50	96	0.93	0.1438
4:125810095:C:A	50	100	0.92	0.02959
4:125810498:G:T	50	98	1	0.183
4:125810770:T:C	50	100	0.99	0.2961
4:125810986:G:A	50	100	0.97	0.01634
4:125811024:G:T	50	100	0.98	0.03086
4:125811260:G:A	50	100	0.99	0.1881
4:125811264:A:T	50	100	1	0.2823
4:125811393:A:G	50	100	0.98	0.03304
4:125811448:A:G	50	100	1	0.1919
4:125811635:C:T	41	100	0.97	0.04194
4:125811772:T:C	50	100	1	0.282
4:125811949:C:A	50	98	0.98	0.209
4:125812114:T:C	50	100	1	0.2916
4:125812227:A:C	50	100	1	0.2947
4:125812322:C:T	50	100	1	0.309
4:125812715:T:C	50	100	0.94	0.03159
4:125812896:G:T	50	100	0.99	0.2763
4:125813156:T:C	50	100	0.96	0.1376
4:125813437:A:G	50	100	1	0.02977
4:125813579:C:T	50	100	1	0.1921
4:125813799:T:G	50	100	1	0.2823
4:125813909:T:A	50	100	0.9	0.02959
4:125813934:C:T	50	100	0.98	0.1073
4:125813982:G:A	50	98	1	0.4926
4:125814222:A:C	50	100	1	0.2823
4:125814365:C:A	50	100	1	0.2818
4:125814560:G:A	50	100	1	0.2823
4:125814582:G:T	50	100	1	0.03159
4:125814671:T:C	49	95.9	0.77	0.02378
4:125814681:T:G	47	89.4	0.93	0.3382
4:125814683:G:T	49	93.9	0.87	0.06954
4:125814790:G:A	50	100	1	0.2823
4:125814796:A:C	50	100	1	0.08896
4:125814821:C:A	50	100	1	0.2823
4:125815120:A:T	50	100	1	0.08914
4:125815217:T:C	50	100	1	0.301
4:125815590:C:T	50	100	1	0.1841
4:125815610:G:A	50	100	1	0.03322
4:125815659:A:C	50	100	0.99	0.1872
4:125816208:A:G	50	100	1	0.2805
4:125816216:T:G	50	100	1	0.1886
4:125816518:A:C	50	100	1	0.04212
4:125816550:G:A	50	100	1	0.1618
4:125816853:T:A	50	100	1	0.04375
4:125817177:A:G	50	100	1	0.2805
4:125817354:A:G	50	100	0.99	0.1073
4:125817678:G:A	50	100	0.96	0.1376
4:125817722:C:T	50	100	1	0.2805
4:125817858:A:C	50	100	1	0.0216
4:125817869:A:C	50	100	1	0.03123
4:125817936:T:G	50	100	1	0.1928
4:125818039:G:A	50	100	1	0.2807
4:125818320:C:T	50	100	1	0.2809
4:125818347:G:T	50	100	1	0.1923
4:125818482:G:A	50	100	1	0.2807
4:125818648:A:G	50	100	1	0.0216
4:125818651:T:C	50	100	1	0.03014
4:125818744:T:C	50	100	0.97	0.287
4:125819846:T:A	50	100	1	0.02905
4:125820068:G:T	50	100	0.96	0.03032
4:125820110:A:G	50	100	0.99	0.1082
4:125820188:C:T	50	100	0.99	0.03359
4:125820255:A:C	50	100	1	0.2887
4:125820410:C:A	50	100	1	0.1905
4:125820419:C:T	50	100	1	0.02124
4:125820476:T:C	50	100	1	0.03086
4:125820752:T:G	50	100	1	0.2894
4:125820763:A:G	50	100	1	0.2892
4:125820803:A:G	50	100	1	0.2892
4:125820813:G:A	50	100	1	0.2958
4:125820902:C:T	50	100	1	0.289
4:125821120:T:C	50	100	0.97	0.02741
4:125821178:A:C	50	100	1	0.2892
4:125821261:T:A	50	100	1	0.3027
4:125821415:G:T	50	100	0.85	0.01634
4:125821416:C:T	50	100	1	0.2956
4:125821462:C:T	50	100	0.99	0.1084
4:125821536:G:T	50	100	1	0.1113
4:125821602:T:C	50	100	1	0.2892
4:125821936:C:T	50	100	0.98	0.0305
4:125821991:A:T	50	100	0.99	0.4588
4:125822028:A:G	50	100	0.95	0.05465
4:125822389:G:T	50	100	0.98	0.2171
4:125822716:G:A	50	100	0.99	0.3789
4:125823070:G:A	50	100	1	0.163
4:125823115:G:C	50	100	1	0.03086
4:125823642:C:G	50	100	0.99	0.4265
4:125823751:C:T	50	100	0.99	0.1614
4:125823948:G:A	50	100	0.99	0.2959
4:125824030:G:A	50	100	1	0.03232
4:125824288:C:A	50	100	0.99	0.3789
4:125824325:G:A	50	100	0.99	0.03086
4:125824469:G:A	50	100	1	0.1538
4:125824507:A:G	50	100	0.99	0.1935
4:125824516:G:A	50	100	0.99	0.4593
4:125824740:C:T	50	100	1	0.04248
4:125824754:A:G	50	100	1	0.0305
4:125825070:C:T	50	100	0.99	0.4593
4:125825074:C:A	50	100	1	0.02741
4:125825243:G:A	50	100	1	0.1077
4:125825782:A:G	50	100	0.99	0.1265
4:125825970:A:G	50	100	1	0.1912
4:125826162:A:G	50	100	0.99	0.4265
4:125826468:T:C	50	100	0.99	0.09386
4:125826503:T:G	50	98	0.95	0.01961
4:125826584:A:G	50	100	0.99	0.3793
4:125826626:G:A	50	100	0.95	0.04884
4:125826651:G:A	50	100	0.99	0.0216
4:125826669:G:A	50	100	0.99	0.4592
4:125826795:T:C	50	100	1	0.1826
4:125826901:C:A	50	96	0.98	0.09259
4:125826913:G:A	50	100	1	0.1906
4:125826919:A:G	50	100	0.97	0.1614
4:125827054:A:C	50	98	0.97	0.01652
4:125827065:A:T	50	100	0.99	0.3793
4:125827075:T:C	50	100	0.96	0.03086
4:125827394:G:A	50	100	0.98	0.181
4:125827999:G:A	47	97.9	0.97	0.1932
4:125828130:A:C	48	95.8	0.73	0.02887
4:125828134:A:C	44	93.2	0.86	0.06881
4:125828142:C:A	42	76.2	0.76	0.1865
4:125828146:C:A	45	95.6	0.77	0.02088
4:125828181:C:G	43	90.7	0.73	0.06481
4:125828439:G:A	50	100	0.99	0.02705
4:125828661:C:T	50	100	0.94	0.1349
4:125828750:T:C	50	100	0.94	0.1877
4:125828925:A:T	50	98	0.9	0.1598
4:125829013:C:T	50	100	0.94	0.1142
4:125829257:T:C	50	94	0.71	0.05719
4:125829428:A:T	50	90	0.84	0.3021
4:125831002:A:T	50	100	0.95	0.07662
4:125831289:A:C	50	100	0.97	0.01344
4:125831640:A:G	50	100	0.96	0.02687
4:125831809:A:G	50	98	0.97	0.0236
4:125832107:T:C	50	100	0.99	0.01943
4:125832480:C:T	49	100	0.99	0.09877
4:125832654:C:A	50	100	1	0.01598
4:125832732:A:G	50	100	0.98	0.01743
4:125832990:A:G	50	100	0.99	0.4866
4:125833111:A:T	50	100	1	0.01017
4:125833122:T:A	50	98	0.99	0.04303
4:125833404:T:G	50	100	0.99	0.02088
4:125833949:C:A	50	100	0.99	0.03831
4:125833989:T:C	50	100	1	0.01961
4:125834257:T:G	50	100	0.99	0.1452
4:125834374:C:A	50	100	0.99	0.03831
4:125834586:T:C	50	100	0.99	0.4397
4:125834688:A:G	50	100	1	0.07716
4:125835010:G:A	50	98	0.98	0.04375
4:125835081:A:G	50	100	0.99	0.08715
4:125835218:G:A	44	95.5	0.99	0.1739
4:125835261:G:A	40	87.5	0.85	0.06009
4:125835953:T:G	50	98	0.99	0.1903
4:125836206:T:C	50	100	0.99	0.3373
4:125836274:A:G	50	100	0.96	0.03304
4:125838449:C:G	50	100	0.98	0.3324
4:125838483:G:A	50	100	0.99	0.2939
4:125838675:A:G	50	100	0.99	0.3328
4:125839638:T:C	50	100	0.99	0.1977
4:125839984:A:G	50	100	0.99	0.2992
4:125840444:C:T	50	100	0.99	0.3397
4:125840496:C:A	50	100	0.99	0.343
4:125840500:G:T	50	100	0.99	0.2987
4:125840501:G:A	50	100	0.99	0.3428
4:125840556:A:G	50	100	0.99	0.175
4:125841270:C:T	50	100	1	0.05229
4:125841319:A:T	50	100	1	0.4998
4:125842141:C:T	50	100	1	0.04158
4:125842844:C:A	50	100	1	0.4101
4:125842898:A:G	50	100	1	0.01507
4:125843423:C:T	50	78	0.98	0.4434
4:125843892:T:A	50	100	1	0.04702
4:125844288:A:G	50	100	1	0.04666
4:125845160:C:T	50	100	1	0.4099
4:125845264:A:G	50	98	1	0.405
4:125845664:G:A	50	100	1	0.02033
4:125846898:G:A	50	100	0.71	0.01253
4:125846931:A:T	50	100	1	0.01797
4:125846958:A:C	50	100	1	0.04757
4:125847251:G:A	50	100	1	0.3702
4:125847258:T:A	50	100	0.98	0.03976
4:125847418:A:C	50	100	1	0.01634
4:125848714:C:A	50	100	0.95	0.03195
4:125848782:A:G	50	100	1	0.4118
4:125849138:G:A	50	100	1	0.01634
4:125849544:A:G	50	100	1	0.09513
4:125849568:T:G	50	100	1	0.3095
4:125849579:A:T	50	100	1	0.04176
4:125849621:A:G	50	100	1	0.102
4:125850320:G:A	50	100	1	0.104
4:125851686:T:G	50	100	1	0.0216
4:125851689:G:T	50	98	1	0.4181
4:125851933:G:A	50	100	1	0.02033
4:125851993:G:A	49	100	0.89	0.0158
4:125852318:T:C	50	100	1	0.02052
4:125852405:C:G	50	100	1	0.09586
4:125852805:C:T	50	100	1	0.3649
4:125852815:T:C	50	100	0.96	0.07244
4:125852943:G:A	50	100	1	0.1015
4:125853150:T:G	50	100	0.98	0.02505
4:125853252:A:T	50	100	1	0.4152
4:125853919:G:A	50	100	0.99	0.1017
4:125853987:T:G	50	98	0.85	0.06736
4:125854149:G:C	50	100	1	0.0768
4:125854966:A:G	50	100	0.98	0.06082
4:125854983:G:A	50	100	1	0.02052
4:125854998:T:C	50	100	1	0.02033
4:125855068:A:G	50	100	1	0.1133
4:125855790:A:G	50	100	1	0.04267
4:125856102:A:G	50	100	1	0.04267
4:125856482:A:G	50	100	0.99	0.1124
4:125856555:C:A	50	100	1	0.05138
4:125856856:A:C	50	100	0.91	0.02996
4:125856991:A:G	50	98	1	0.1122
4:125858084:C:T	50	100	1	0.112
4:125858304:A:G	50	100	1	0.4294
4:125858534:A:G	50	100	1	0.4294
4:125858916:G:A	50	100	1	0.112
4:125859122:G:T	49	100	0.99	0.1923
4:125859347:A:G	50	100	1	0.09622
4:125859554:G:A	50	100	1	0.112
4:125859694:C:T	50	100	0.99	0.1984
4:125859882:C:T	50	98	0.99	0.02469
4:125859972:C:T	50	100	0.99	0.1122
4:125860807:C:T	50	100	1	0.317
4:125861438:A:G	50	100	1	0.09659
4:125861486:G:A	50	100	1	0.0158
4:125861768:C:T	50	98	0.99	0.1984
4:125861781:G:A	50	100	1	0.3172
4:125861848:A:G	50	100	0.96	0.04049
4:125862038:A:T	50	100	0.99	0.1946
4:125862105:T:A	50	100	0.94	0.08715
4:125862222:A:G	50	100	1	0.04212
4:125862245:T:C	50	100	1	0.02015
4:125862499:T:C	50	100	1	0.06699
4:125862537:G:A	50	100	1	0.01634
4:125862569:A:C	50	100	1	0.317
4:125863506:G:A	50	94	1	0.317
4:125863537:G:A	50	100	1	0.112
4:125863793:A:T	50	100	1	0.05047
4:125863944:C:T	50	100	0.97	0.03958
4:125864084:A:G	50	100	0.98	0.061
4:125864133:A:C	50	98	1	0.09513
4:125864253:G:A	50	100	1	0.0207
4:125864576:T:A	48	95.8	1	0.3166
4:125864658:T:C	50	100	0.97	0.09114
4:125864743:A:C	50	100	1	0.01144
4:125864847:G:A	50	100	1	0.07698
4:125864897:G:A	50	100	1	0.01616
4:125864902:A:G	50	100	1	0.3174
4:125865327:A:C	50	100	1	0.3168
4:125865389:C:T	50	100	1	0.3168
4:125865489:G:A	50	100	1	0.3168
4:125865608:G:A	50	100	1	0.01616
4:125865969:G:C	50	100	1	0.3163
4:125866237:T:C	50	100	0.98	0.07353
4:125866649:G:C	50	100	0.99	0.317
4:125866841:G:A	50	98	0.99	0.3146
4:125866931:T:C	50	100	1	0.1124
4:125866995:T:C	50	100	0.85	0.0158
4:125867367:A:G	50	100	1	0.01616
4:125867901:A:C	50	100	0.99	0.04811
4:125868294:C:T	50	100	1	0.317
4:125868388:G:A	50	100	1	0.04811
4:125868535:A:G	50	100	0.96	0.04012
4:125868747:A:T	50	100	1	0.02033
4:125869824:T:C	50	100	1	0.02033
4:125869843:C:G	50	100	1	0.317
4:125870063:C:T	50	100	1	0.278
4:125870195:A:G	50	100	1	0.04212
4:125870270:A:G	50	100	0.9	0.0158
4:125870294:A:G	50	100	1	0.3168
4:125870386:G:A	50	98	0.99	0.1736
4:125870451:T:C	50	100	1	0.02179
4:125870536:G:T	50	98	1	0.4297
4:125870870:C:T	50	100	1	0.05047
4:125871356:A:G	50	100	1	0.06445
4:125871961:G:A	50	100	1	0.02052
4:125872787:T:C	50	100	1	0.02015
4:125873668:C:T	50	100	1	0.01797
4:125873684:A:T	50	100	0.96	0.04012
4:125873769:C:T	50	100	1	0.01434
4:125873872:T:C	50	100	0.96	0.01053
4:125873936:G:A	50	100	1	0.01616
4:125874259:T:G	50	100	1	0.05047
4:125874535:A:G	50	100	1	0.08206
4:125875505:T:C	50	100	1	0.08715
4:125875572:A:G	50	100	1	0.4281
4:125875590:A:G	50	100	0.99	0.01598
4:125875904:T:C	50	100	1	0.02015
4:125876878:T:A	50	100	1	0.05029
4:125877344:G:T	50	98	1	0.4294
4:125877381:A:G	50	100	1	0.3168
4:125878546:G:A	50	100	1	0.04194
4:125878730:G:A	50	100	1	0.3168
4:125878883:A:T	50	100	0.99	0.1732
4:125879067:A:C	50	100	1	0.01634
4:125879474:C:T	50	100	1	0.3183
4:125880262:A:G	50	100	1	0.01634
4:125880938:A:G	50	100	1	0.05065
4:125881532:G:A	50	100	1	0.05029
4:125881558:C:A	50	98	0.99	0.1696
4:125881635:T:C	50	100	1	0.01398
4:125881809:C:T	50	100	1	0.163
4:125881969:A:C	50	100	0.94	0.03214
4:125882251:A:G	50	100	1	0.4296
4:125882307:T:A	50	100	1	0.01616
4:125882543:C:T	50	100	1	0.4299
4:125882878:G:A	50	100	0.99	0.01598
4:125883667:T:C	50	100	0.92	0.03413
4:125884240:A:G	50	100	1	0.319
4:125884406:C:T	50	100	1	0.278
4:125884631:T:C	50	100	0.98	0.04012
4:125884771:A:G	50	100	1	0.01634
4:125884853:C:G	50	100	1	0.01616
4:125885062:T:C	50	100	1	0.04212
4:125885196:T:G	50	100	1	0.0158
4:125885234:C:T	50	100	1	0.3184
4:125885387:C:T	50	100	1	0.3184
4:125885832:A:T	50	100	1	0.2778
4:125886174:A:C	50	100	1	0.06445
4:125886963:G:T	50	100	1	0.2122
4:125887036:T:G	50	100	1	0.317
4:125887285:T:C	49	100	1	0.08424
4:125887403:G:A	50	100	1	0.05029
4:125887519:A:T	50	100	1	0.317
4:125887530:C:T	50	100	1	0.2778
4:125887823:G:A	50	100	1	0.02923
4:125887892:G:A	50	100	1	0.3186
4:125888101:T:A	50	100	1	0.317
4:125888820:C:T	50	100	1	0.08152
4:125889213:A:G	50	100	1	0.08914
4:125889218:T:G	50	100	1	0.01398
4:125889222:T:G	50	100	1	0.04847
4:125889271:A:G	50	100	1	0.3174
4:125889595:G:T	50	100	1	0.4297
4:125889969:T:C	50	100	1	0.0158
4:125890481:C:A	50	100	1	0.04321
4:125890484:G:C	50	100	1	0.09513
4:125890494:C:T	50	100	1	0.3183
4:125891144:G:A	50	100	1	0.03195
4:125891220:C:T	50	78	0.94	0.3268
4:125891476:A:T	50	100	1	0.06282
4:125891554:C:T	50	100	1	0.0158
4:125892016:T:C	50	100	1	0.0158
4:125892256:A:G	50	100	1	0.04194
4:125892502:C:T	50	100	1	0.08715
4:125892837:T:A	50	100	1	0.1109
4:125892976:G:A	50	100	1	0.1109
4:125892994:A:G	50	100	1	0.09513
4:125893691:C:T	50	100	1	0.1109
4:125893847:A:T	50	100	1	0.1109
4:125894648:A:G	50	100	1	0.4294
4:125894756:T:A	50	100	1	0.1109
4:125894796:A:C	50	100	1	0.3181
4:125895063:G:A	50	100	1	0.05029
4:125895230:A:G	50	100	1	0.05029
4:125895325:G:A	50	100	1	0.1109
4:125895439:A:G	50	100	1	0.06427
4:125896012:A:G	47	95.7	0.99	0.1685
4:125896112:T:C	50	100	1	0.1109
4:125896296:A:G	50	100	1	0.0158
4:125896376:C:T	50	90	1	0.3184
4:125896686:C:T	50	100	1	0.1109
4:125896739:G:T	50	98	1	0.1732
4:125896993:T:G	50	100	1	0.04212
4:125897082:C:T	50	100	0.92	0.01471
4:125897188:C:A	50	100	0.98	0.02505
4:125897258:T:C	50	100	1	0.06627
4:125897313:T:C	50	100	1	0.04811
4:125897405:A:G	50	100	0.93	0.03577
4:125897714:T:G	50	100	1	0.1109
4:125897716:G:A	50	100	1	0.1109
4:125897769:T:C	50	100	1	0.1109
4:125897773:G:T	50	100	1	0.08261
4:125897823:A:G	50	100	1	0.01761
4:125897926:C:T	50	100	1	0.01053
4:125898013:G:A	50	100	1	0.1109
4:125898546:T:G	50	100	1	0.05065
4:125898626:T:C	50	100	1	0.317
4:125898664:G:C	50	100	1	0.04031
4:125898837:T:C	49	100	1	0.02197
4:125898886:C:T	50	100	1	0.04012
4:125899978:G:C	50	100	1	0.04012
4:125900079:T:C	50	100	1	0.1107
4:125900410:G:T	50	100	1	0.1107
4:125900412:A:T	50	100	1	0.1107
4:125900887:A:C	50	100	1	0.04811
4:125901935:G:A	50	100	1	0.01616
4:125902421:A:C	50	100	0.99	0.4281
4:125903021:C:T	50	100	1	0.04321
4:125903369:A:G	50	100	1	0.317
4:125903405:C:T	50	100	1	0.05102
4:125903450:A:T	50	100	1	0.05065
4:125904223:A:G	50	100	1	0.2836
4:125904715:A:G	50	100	1	0.0423
4:125905280:C:T	50	100	1	0.3522
4:125905661:G:A	50	100	0.99	0.06863
4:125905700:G:A	50	100	1	0.08642
4:125906130:T:G	50	100	0.7	0.01561
4:125906373:G:A	50	100	1	0.1447
4:125907052:G:C	50	100	1	0.1986
4:125907124:A:G	50	100	1	0.02905
4:125907323:A:G	50	100	1	0.03903
4:125907443:C:T	50	100	1	0.3264
4:125907771:C:T	50	100	1	0.04194
4:125907815:A:C	50	100	1	0.04811
4:125907922:T:C	50	100	1	0.09641
4:125908027:T:A	50	100	1	0.09586
4:125908475:T:C	50	100	1	0.319
4:125908604:A:G	50	100	0.99	0.1164
4:125908891:T:C	50	100	1	0.01561
4:125909104:C:G	50	100	1	0.01797
4:125909603:C:G	50	100	1	0.3195
4:125909903:T:A	50	100	1	0.09513
4:125910319:T:C	50	100	0.98	0.01616
4:125910867:T:A	50	100	0.98	0.01144
4:125910967:A:C	50	100	1	0.4158
4:125911227:A:G	50	100	1	0.04811
4:125911549:A:G	50	100	1	0.09513
4:125912984:G:C	50	100	1	0.04212
4:125913623:G:A	50	100	1	0.07135
4:125914017:T:C	50	100	1	0.01543
4:125914221:G:A	50	100	0.98	0.4735
4:125914266:G:A	50	100	1	0.01598
4:125914822:G:C	50	100	1	0.09513
4:125915268:A:G	50	100	0.99	0.4708
4:125915288:A:G	50	100	1	0.09659
4:125915595:C:G	49	100	0.93	0.02433
4:125915979:T:A	50	100	0.97	0.02651
4:125916168:G:T	50	100	0.99	0.1799
4:125916275:G:T	50	98	1	0.09459
4:125916528:T:C	50	100	0.93	0.0512
4:125916660:A:T	50	100	1	0.0167
4:125916966:G:A	50	100	0.97	0.05138
4:125917008:C:T	50	100	1	0.0167
4:125917365:G:A	50	100	1	0.0167
4:125917733:T:C	50	100	0.99	0.1363
4:125917859:G:A	50	100	1	0.0443
4:125917876:G:C	50	100	0.98	0.2302
4:125918307:G:A	50	100	0.97	0.04611
4:125918454:C:T	50	100	0.99	0.1776
4:125918843:A:G	50	100	1	0.01688
4:125918951:G:A	50	100	0.97	0.05265
4:125918953:A:T	50	100	0.99	0.1776
4:125919144:T:C	50	100	1	0.09895
4:125919247:G:A	50	100	0.98	0.07662
4:125919699:C:A	50	100	1	0.1019
4:125920035:T:C	50	100	1	0.01616
4:125920038:G:A	50	100	0.99	0.1781
4:125920557:T:C	50	100	0.98	0.05065
4:125920788:C:T	50	100	0.99	0.05229
4:125920925:C:T	50	100	0.97	0.1725
4:125922037:G:A	50	100	1	0.2222
4:125922192:C:T	50	100	0.97	0.335
4:125922287:T:C	50	100	1	0.335
4:125922319:T:G	50	100	0.98	0.3368
4:125922329:A:T	50	100	0.99	0.2809
4:125922349:G:T	50	100	0.96	0.07934
4:125922702:C:T	50	100	1	0.2088
4:125922762:T:C	50	100	1	0.2088
4:125922913:T:C	50	100	0.98	0.2088
4:125923488:A:G	50	100	1	0.07226
4:125923867:A:G	50	100	1	0.1367
4:125924052:T:C	50	100	1	0.1033
4:125924365:A:G	50	100	1	0.0541
4:125924762:T:C	50	100	1	0.0719
4:125924912:A:G	50	100	1	0.2092
4:125924955:T:A	50	100	1	0.04303
4:125924964:A:C	50	100	0.99	0.01289
4:125925902:G:T	50	100	1	0.0541
4:125926083:T:C	50	100	1	0.01688
4:125926228:C:T	50	100	1	0.3428
4:125927152:G:T	50	100	0.9	0.05138
4:125927228:G:T	50	96	0.97	0.1098
4:125927310:A:G	50	100	0.99	0.03522
4:125927330:C:T	50	100	0.96	0.0158
4:125927645:T:A	50	100	0.98	0.0325
4:125927682:A:G	50	100	1	0.2093
4:125928354:C:A	50	100	1	0.01652
4:125928656:A:G	50	100	1	0.1365
4:125928741:G:A	50	100	1	0.01525
4:125929129:G:C	50	100	1	0.04847
4:125929491:G:A	50	100	0.99	0.2838
4:125929668:T:C	50	100	0.94	0.02469
4:125929871:G:A	45	97.8	1	0.284
4:125930111:A:T	50	100	1	0.1035
4:125930383:G:A	50	100	1	0.07208
4:125930568:C:T	50	100	1	0.03159
4:125930582:T:A	49	100	1	0.2048
4:125931445:G:T	50	100	1	0.2048
4:125932055:A:T	50	100	1	0.3377
4:125933004:A:T	50	100	0.99	0.1055
4:125933045:A:G	50	100	0.94	0.02451
4:125933104:A:G	50	100	1	0.04829
4:125933144:A:G	50	100	0.96	0.02233
4:125933172:G:A	50	100	0.97	0.03123
4:125933354:A:G	50	100	1	0.04829
4:125933360:G:T	50	100	1	0.01634
4:125933675:T:A	50	100	1	0.3375
4:125933702:T:A	50	100	1	0.04829
4:125933938:G:A	50	100	1	0.04285
4:125933967:C:T	50	100	1	0.2829
4:125934171:C:T	50	100	1	0.07135
4:125934173:A:T	50	98	1	0.2048
4:125934538:G:T	50	100	1	0.02288
4:125935025:C:T	50	100	1	0.02415
4:125936279:T:G	50	100	1	0.0906
4:125936390:G:A	50	100	1	0.03613
4:125936519:A:C	50	100	1	0.04829
4:125936577:G:A	50	100	1	0.2046
4:125936698:G:A	50	100	1	0.01652
4:125936765:A:G	50	100	1	0.2827
4:125937268:T:C	50	100	1	0.01725
4:125937274:T:A	50	100	1	0.03649
4:125938393:G:A	50	100	1	0.2048
4:125938508:G:A	50	100	1	0.2872
4:125938674:G:A	50	100	1	0.07553
4:125939655:G:A	50	100	0.98	0.02542
4:125940089:C:G	50	100	1	0.3382
4:125940557:T:C	50	100	1	0.03359
4:125940566:G:A	50	100	1	0.0256
4:125940645:A:G	50	100	1	0.01616
4:125940693:G:A	50	100	1	0.205
4:125940721:G:A	50	96	0.88	0.065
4:125941012:G:A	49	100	1	0.3428
4:125941030:C:T	50	100	0.99	0.04829
4:125941103:C:T	50	100	1	0.2872
4:125941305:C:T	50	100	0.95	0.01707
4:125941320:G:A	50	100	1	0.205
4:125941447:A:T	50	100	1	0.05011
4:125941627:G:A	50	100	0.99	0.1714
4:125941835:G:A	50	100	1	0.03123
4:125941887:T:C	50	100	1	0.07498
4:125942040:G:T	50	100	1	0.04303
4:125942107:T:G	50	100	1	0.0256
4:125942946:C:T	50	100	0.98	0.1373
4:125943056:C:T	49	100	1	0.03123
4:125943065:A:T	49	100	1	0.03123
4:125943095:T:C	50	100	1	0.02669
4:125943566:T:C	50	100	1	0.205
4:125943656:C:T	50	100	1	0.01652
4:125943783:G:A	50	100	1	0.03214
4:125944458:T:C	50	100	1	0.01616
4:125944463:C:T	50	100	1	0.05011
4:125944526:G:C	50	100	1	0.205
4:125944676:C:T	50	100	1	0.05556
4:125944974:T:G	50	100	0.96	0.02233
4:125945118:G:A	50	100	1	0.01035
4:125945127:T:C	50	100	0.98	0.02179
4:125945786:G:T	50	100	1	0.04303
4:125946102:C:T	50	100	0.94	0.03214
4:125946356:C:T	50	100	1	0.04285
4:125947086:T:A	50	100	1	0.02306
4:125947342:G:A	50	100	1	0.02306
4:125947941:T:C	50	100	1	0.03123
4:125948293:A:G	50	100	0.74	0.02179
4:125948691:T:A	50	100	1	0.3379
4:125948770:C:T	50	100	1	0.01979
4:125948980:A:G	50	100	1	0.205
4:125949101:T:C	50	100	1	0.02669
4:125951483:A:T	50	100	1	0.2847
4:125951998:A:G	50	100	1	0.01616
4:125952024:T:A	50	100	1	0.1086
4:125952290:T:C	50	100	1	0.2024
4:125952728:T:C	50	100	1	0.2024
4:125953486:G:A	50	100	1	0.01017
4:125953657:A:G	50	100	0.99	0.3353
4:125953964:A:G	50	100	1	0.1029
4:125954183:T:G	50	100	1	0.04285
4:125954373:G:A	50	100	1	0.02669
4:125954863:A:T	50	100	0.99	0.1004
4:125955240:T:C	50	100	1	0.1098
4:125955352:A:G	50	100	1	0.0285
4:125955544:C:G	50	100	1	0.01979
4:125955592:A:G	50	100	0.98	0.1019
4:125955717:G:A	50	100	1	0.02288
4:125955849:A:G	50	100	0.97	0.07734
4:125955915:G:T	50	100	1	0.04866
4:125956032:G:A	50	100	0.99	0.11
4:125956165:G:A	50	100	1	0.02306
4:125956403:C:T	50	100	0.99	0.2745
4:125957075:A:G	50	100	1	0.04884
4:125957234:A:G	50	100	0.92	0.04448
4:125958104:A:G	50	100	1	0.01979
4:125958193:T:C	50	100	0.87	0.02651
4:125958209:A:G	50	100	1	0.03123
4:125958366:T:A	50	100	1	0.05265
4:125958396:C:G	50	100	0.99	0.01561
4:125958598:A:G	50	100	1	0.01979
4:125959042:T:G	50	100	1	0.04847
4:125959149:T:C	50	100	1	0.3724
4:125959551:A:C	50	100	1	0.02633
4:125959704:A:G	50	100	1	0.05755
4:125959762:A:T	50	100	1	0.02505
4:125959784:A:C	50	100	1	0.01616
4:125959859:T:C	50	100	1	0.1097
4:125959918:C:G	50	100	1	0.1042
4:125960028:T:G	50	100	0.99	0.2288
4:125960309:T:G	50	100	0.98	0.2289
4:125960324:G:A	50	100	0.91	0.01126
4:125960467:T:A	50	100	1	0.01943
4:125960686:T:C	50	100	1	0.04866
4:125960772:G:A	50	100	1	0.04321
4:125960839:A:T	50	100	1	0.01979
4:125961013:T:C	50	100	1	0.03123
4:125961119:C:T	50	100	1	0.02687
4:125961145:G:T	50	100	0.92	0.03232
4:125961265:G:A	50	100	0.94	0.01779
4:125961305:A:C	50	100	0.99	0.4497
4:125961559:A:C	50	100	0.99	0.2289
4:125961570:C:T	50	100	0.99	0.1465
4:125961607:C:T	50	100	1	0.02669
4:125961689:C:T	50	100	1	0.04866
4:125961846:A:T	50	100	1	0.104
4:125962461:T:C	50	100	0.99	0.3072
4:125962528:T:A	50	100	0.96	0.05029
4:125962742:C:T	50	100	1	0.01979
4:125963108:G:T	50	100	1	0.02669
4:125963119:G:C	50	100	1	0.0118
4:125963706:C:T	50	100	1	0.3725
4:125963708:T:C	50	100	1	0.01707
4:125963921:C:A	50	100	1	0.01616
4:125964020:G:A	50	100	1	0.3724
4:125964068:G:T	50	100	0.99	0.1095
4:125964529:G:A	50	100	1	0.01525
4:125964553:C:A	50	100	0.99	0.1705
4:125965341:A:G	50	100	0.99	0.01035
4:125965675:G:A	50	100	0.93	0.01035
4:125965804:T:G	50	100	0.98	0.1705
4:125965812:A:G	50	100	1	0.02669
4:125966150:C:T	50	100	0.93	0.01035
4:125966296:T:G	50	100	1	0.08333
4:125966534:G:A	50	100	1	0.02288
4:125966630:T:G	50	100	0.98	0.04847
4:125966674:A:G	50	100	1	0.05156
4:125966828:T:C	50	100	0.94	0.01616
4:125967051:G:A	50	100	1	0.02669
4:125967128:A:C	50	100	0.95	0.09023
4:125967358:T:C	50	100	1	0.04267
4:125967474:T:C	50	100	1	0.01725
4:125967598:G:A	50	100	0.96	0.04448
4:125967932:C:G	50	100	1	0.01779
4:125968168:G:A	50	100	1	0.01398
4:125968848:T:C	50	98	0.99	0.1058
4:125969171:A:G	50	100	0.98	0.1592
4:125969208:G:C	50	100	0.98	0.1044
4:125969582:T:G	50	100	1	0.05029
4:125969761:C:G	50	100	1	0.03667
4:125969773:A:G	50	100	0.99	0.1638
4:125969849:T:G	50	100	0.99	0.4728
4:125970415:C:T	50	100	1	0.03105
4:125970654:C:A	50	100	1	0.04049
4:125970687:A:C	50	100	0.99	0.1638
4:125970953:T:C	50	100	0.97	0.05574
4:125971304:C:G	50	100	0.99	0.215
4:125971364:G:A	50	100	0.97	0.0561
4:125971578:C:A	50	98	0.99	0.1009
4:125971676:G:A	50	100	1	0.04049
4:125972421:A:G	50	100	1	0.04357
4:125972433:C:T	50	100	0.99	0.1549
4:125972775:T:G	50	100	0.99	0.1162
4:125972998:A:G	50	100	0.98	0.3066
4:125973115:G:A	50	100	0.99	0.2142
4:125973122:A:G	50	100	0.99	0.3148
4:125973237:C:G	50	100	0.99	0.1638
4:125973307:T:C	50	100	0.99	0.1162
4:125973310:C:T	50	100	1	0.05047
4:125973316:A:G	50	98	0.99	0.1097
4:125973790:A:T	50	100	0.99	0.1594
4:125974153:C:T	50	100	0.99	0.1162
4:125974539:A:C	50	100	1	0.4695
4:125974560:A:G	50	100	0.98	0.1093
4:125974911:T:G	50	100	1	0.4682
4:125974915:T:A	50	100	0.99	0.1619
4:125974957:G:A	50	100	1	0.05047
4:125974987:T:C	50	100	1	0.1647
4:125975007:A:G	50	100	1	0.04067
4:125975088:T:C	50	100	1	0.1993
4:125975117:T:G	50	100	1	0.05465
4:125975166:A:C	50	98	1	0.4512
4:125975190:G:T	50	100	0.99	0.06137
4:125975820:T:C	50	100	1	0.1095
4:125976447:A:C	50	100	1	0.0207
4:125976570:C:A	50	100	1	0.1158
4:125976757:A:G	50	100	1	0.1156
4:125976770:A:C	50	100	1	0.1156
4:125976899:A:T	50	100	1	0.1029
4:125976947:T:G	50	100	1	0.02142
4:125977105:A:G	50	100	1	0.1158
4:125977258:A:G	50	98	0.94	0.03613
4:125977725:C:G	50	100	1	0.05483
4:125977811:T:G	50	100	1	0.02814
4:125978016:G:A	50	100	0.94	0.03105
4:125978638:G:A	50	100	1	0.1088
4:125978734:G:A	50	100	0.99	0.05556
4:125978868:G:A	50	100	1	0.05737
4:125978905:C:T	50	100	1	0.1643
4:125978908:C:A	50	100	1	0.1643
4:125978928:C:G	50	100	1	0.02052
4:125978971:A:G	50	100	0.99	0.04248
4:125979185:A:G	50	100	1	0.1084
4:125979186:T:A	50	100	1	0.03286
4:125979200:G:A	50	100	0.99	0.3785
4:125979225:A:G	50	100	1	0.1743
4:125979467:G:A	50	100	1	0.01235
4:125979517:A:C	50	100	1	0.1086
4:125979558:C:G	50	100	0.98	0.01797
4:125979914:C:T	50	98	0.93	0.02923
4:125980020:G:A	50	100	1	0.02887
4:125980928:C:T	50	100	1	0.2832
4:125980946:A:C	50	100	1	0.1747
4:125981480:G:A	50	100	1	0.1589
4:125981628:G:A	50	100	1	0.2836
4:125981861:T:G	50	100	1	0.02869
4:125982099:T:A	50	100	1	0.1649
4:125982520:G:A	50	100	1	0.02977
4:125982674:A:T	50	100	1	0.1088
4:125982941:G:C	50	100	0.77	0.01216
4:125983838:T:C	50	100	1	0.159
4:125983906:A:G	50	100	1	0.09786
4:125984074:C:A	50	100	0.99	0.05737
4:125984244:A:T	50	100	1	0.2128
4:125984355:A:G	50	100	1	0.2838
4:125984557:A:G	50	98	1	0.1146
4:125985214:G:A	50	100	1	0.1019
4:125985226:A:G	50	100	1	0.1692
4:125985497:A:G	50	100	1	0.1146
4:125985770:G:T	50	100	1	0.02941
4:125985827:T:C	50	100	1	0.3068
4:125986288:A:G	50	100	1	0.09314
4:125986430:G:A	50	100	1	0.0207
4:125986640:T:C	49	100	1	0.02923
4:125986766:G:A	50	100	1	0.05483
4:125987204:G:A	49	100	1	0.3557
4:125987259:A:T	50	100	1	0.05483
4:125987346:A:G	50	100	1	0.05483
4:125987669:T:C	50	100	1	0.01307
4:125988480:G:C	50	100	0.88	0.05556
4:125988530:G:A	50	100	0.99	0.04031
4:125988859:G:A	50	100	1	0.1146
4:125988957:G:A	50	100	1	0.02923
4:125989023:C:T	50	100	1	0.3003
4:125989045:A:C	50	100	1	0.4853
4:125989230:G:T	50	100	1	0.1019
4:125989307:A:G	50	100	1	0.1184
4:125989360:A:T	50	100	1	0.05483
4:125989759:G:A	50	100	1	0.4847
4:125989959:A:G	50	100	1	0.307
4:125990036:A:G	50	100	1	0.307
4:125990109:T:A	50	98	1	0.4851
4:125990298:C:A	50	100	1	0.213
4:125990420:A:G	50	98	1	0.4851
4:125990607:T:C	50	100	1	0.4951
4:125990671:T:C	50	100	1	0.05483
4:125990749:T:C	50	100	0.98	0.06899
4:125991169:C:T	50	100	1	0.1186
4:125991236:T:A	50	100	1	0.4851
4:125991424:C:T	50	100	0.99	0.1796
4:125991544:C:T	50	100	1	0.4851
4:125991550:T:A	50	100	1	0.3455
4:125991802:C:A	50	100	1	0.02905
4:125992397:A:T	50	100	1	0.01253
4:125992980:C:T	50	100	1	0.213
4:125993282:C:A	50	100	1	0.366
4:125993650:C:G	50	100	1	0.4951
4:125993691:G:A	50	100	1	0.1736
4:125993766:A:C	50	100	1	0.1146
4:125994093:T:A	50	100	1	0.1019
4:125994158:G:A	50	100	0.92	0.01162
4:125994383:G:T	50	100	1	0.4853
4:125994459:A:C	50	100	1	0.345
4:125994501:C:A	50	100	0.99	0.01253
4:125994594:A:C	50	100	1	0.4953
4:125994612:A:G	50	100	1	0.01089
4:125994773:A:G	50	100	1	0.02923
4:125994950:T:C	50	100	1	0.03595
4:125995251:G:T	50	100	1	0.4951
4:125995570:T:A	50	100	1	0.02052
4:125995888:A:C	50	100	1	0.1127
4:125996119:C:T	50	100	1	0.3003
4:125996182:G:A	50	100	1	0.3593
4:125996665:A:G	50	100	1	0.366
4:125997205:T:G	50	100	1	0.03304
4:125997258:G:A	50	100	1	0.4853
4:125997579:C:T	50	100	1	0.1147
4:125997617:A:G	50	100	1	0.09296
4:125998188:C:A	50	100	1	0.4851
4:125998192:T:C	50	100	1	0.1253
4:125998248:C:T	50	100	1	0.05501
4:125998963:G:T	49	100	1	0.01089
4:125999102:C:T	50	100	1	0.1153
4:125999141:G:A	50	100	0.93	0.08061
4:125999151:A:C	50	100	0.99	0.01289
4:125999761:G:A	50	100	1	0.0216
4:126000122:T:C	50	100	1	0.3059
4:126000490:T:C	50	100	1	0.4552
4:126001472:A:G	50	100	1	0.01235
4:126001623:T:C	50	100	1	0.01235
4:126001859:T:A	49	100	1	0.09822
4:126002198:A:T	50	100	1	0.02923
4:126002200:T:A	50	100	1	0.02977
4:126002276:C:G	50	100	1	0.4851
4:126002478:A:G	50	100	1	0.4851
4:126002538:A:G	50	100	1	0.02977
4:126002743:T:G	50	100	1	0.1146
4:126002993:T:G	50	100	1	0.09296
4:126003094:T:A	50	100	1	0.0207
4:126003141:T:C	50	100	1	0.3068
4:126003293:C:T	50	100	1	0.02052
4:126003529:G:C	50	100	1	0.2992
4:126003844:T:C	50	100	1	0.2999
4:126003869:T:C	50	100	1	0.02977
4:126004061:C:T	50	100	1	0.01071
4:126004249:G:A	50	100	1	0.4849
4:126004420:C:T	50	100	1	0.09296
4:126004746:T:G	50	100	0.99	0.06118
4:126006721:A:G	50	100	1	0.4109
4:126006841:G:A	50	100	1	0.1256
4:126006877:A:G	50	100	1	0.4956
4:126006970:C:A	50	100	1	0.0207
4:126007091:A:G	50	100	1	0.01979
4:126007124:C:A	50	100	1	0.3362
4:126007328:G:A	50	100	1	0.01089
4:126007764:C:G	50	100	1	0.1048
4:126008260:A:T	50	100	1	0.1258
4:126008492:A:C	50	100	1	0.1113
4:126008552:A:G	50	100	1	0.1048
4:126008859:G:A	50	100	1	0.02887
4:126009053:G:A	50	100	1	0.4956
4:126009482:C:T	50	100	1	0.4956
4:126009695:G:A	50	100	1	0.08097
4:126009721:A:G	50	100	1	0.01071
4:126009831:T:C	50	100	1	0.4956
4:126009918:T:C	50	100	1	0.0207
4:126009928:T:C	50	100	1	0.4958
4:126010070:G:A	50	100	0.99	0.061
4:126010102:T:C	50	100	1	0.4955
4:126010175:C:A	50	100	1	0.0207
4:126010468:A:G	50	100	0.99	0.1156
4:126010689:C:T	50	100	1	0.0207
4:126010753:A:C	50	100	1	0.01071
4:126010784:C:A	50	100	0.99	0.1156
4:126010836:C:T	50	100	1	0.01071
4:126010839:T:G	50	100	1	0.4956
4:126010947:G:T	50	100	1	0.4958
4:126011002:A:T	50	100	0.98	0.1017
4:126011194:T:G	50	100	1	0.4956
4:126011241:C:T	50	100	1	0.02923
4:126011452:C:T	50	100	1	0.03123
4:126011703:C:A	50	100	1	0.0138
4:126011725:T:C	49	100	1	0.4956
4:126011846:A:T	50	100	1	0.08134
4:126012137:G:C	50	100	1	0.496
4:126012190:C:T	50	100	1	0.1113
4:126012613:T:C	50	100	1	0.01979
4:126012746:C:T	50	100	1	0.3845
4:126012774:A:G	50	100	1	0.02052
4:126012895:A:G	50	100	1	0.3362
4:126012924:A:G	50	100	1	0.1189
4:126012954:A:C	50	100	1	0.1162
4:126012960:C:A	49	87.8	0.98	0.3163
4:126013172:G:A	50	100	1	0.3847
4:126013773:T:C	50	100	1	0.03322
4:126013811:C:T	50	100	1	0.02887
4:126014320:A:G	50	100	0.98	0.1017
4:126014565:C:G	50	100	1	0.01071
4:126014567:A:G	50	100	1	0.01888
4:126014659:G:A	50	100	1	0.02887
4:126014737:A:C	50	100	1	0.384
4:126014749:G:C	50	100	1	0.1256
4:126014819:T:C	50	100	1	0.01888
4:126014824:G:A	50	100	0.91	0.02033
4:126015077:G:C	50	100	1	0.02905
4:126015167:G:C	50	100	1	0.0207
4:126015228:C:A	50	100	0.99	0.02905
4:126015357:C:T	50	100	1	0.1113
4:126015417:C:T	50	100	0.98	0.1196
4:126015424:G:A	50	100	1	0.339
4:126016511:A:C	50	100	1	0.1146
4:126016558:G:A	50	100	1	0.1196
4:126017151:G:A	50	100	1	0.1149
4:126017205:T:A	50	100	1	0.02905
4:126017998:A:C	50	100	1	0.1113
4:126018088:A:C	50	100	1	0.1743
4:126018716:A:C	50	100	1	0.1195
4:126019182:G:C	50	100	1	0.394
4:126019315:G:A	50	100	1	0.3816
4:126019364:C:T	50	100	0.97	0.01398
4:126019448:G:A	50	100	1	0.4448
4:126019825:T:A	50	100	1	0.02088
4:126020232:C:T	50	100	1	0.01344
4:126020405:A:G	50	100	0.99	0.061
4:126020688:C:G	50	100	0.99	0.061
4:126020808:A:G	50	100	1	0.02088
4:126021136:G:A	50	100	1	0.02088
4:126021330:T:C	50	100	1	0.1195
4:126021438:C:A	50	100	1	0.02088
4:126021479:C:T	50	100	1	0.1741
4:126021500:A:G	50	100	0.99	0.01089
4:126021682:T:A	50	100	1	0.4383
4:126021826:G:T	50	100	1	0.4385
4:126021904:A:G	50	100	1	0.4386
4:126022081:G:A	50	100	1	0.01235
4:126022164:C:T	50	100	1	0.01089
4:126022193:G:A	50	100	1	0.01235
4:126022365:A:G	50	100	1	0.4386
4:126022389:C:T	50	100	1	0.02905
4:126022624:C:T	50	100	1	0.1147
4:126022809:T:A	50	100	1	0.3878
4:126022903:G:C	50	100	1	0.38
4:126022962:C:T	50	100	1	0.1156
4:126023062:T:C	50	100	1	0.04176
4:126023266:T:C	50	100	1	0.4386
4:126023326:A:C	50	100	0.99	0.06137
4:126023361:A:C	50	98	0.82	0.03177
4:126023449:T:C	50	100	1	0.01235
4:126023621:C:T	50	100	1	0.1037
4:126024451:C:A	50	100	1	0.3397
4:126024673:C:G	50	100	1	0.02887
4:126024752:A:G	50	100	0.99	0.04357
4:126024852:G:A	50	100	1	0.1195
4:126024916:C:T	50	100	0.98	0.01797
4:126025384:G:A	50	100	1	0.09386
4:126025878:C:A	50	100	1	0.01489
4:126025955:C:T	50	100	1	0.1304
4:126026131:T:C	50	100	0.99	0.04357
4:126026137:G:T	50	100	0.85	0.01253
4:126026328:G:T	50	100	1	0.02887
4:126026518:C:T	50	100	1	0.01235
4:126026565:G:A	50	100	1	0.1739
4:126026689:A:G	50	100	1	0.09386
4:126026872:G:A	50	100	0.96	0.1147
4:126027317:A:G	50	100	1	0.02887
4:126027852:G:A	50	100	1	0.3898
4:126029078:T:C	50	100	1	0.01144
4:126029292:T:C	50	100	0.99	0.0955
4:126029413:G:A	50	98	1	0.07916
4:126029607:T:C	50	98	1	0.4835
4:126029750:G:C	50	100	1	0.01235
4:126029767:G:A	50	100	1	0.1865
4:126029958:G:A	50	100	1	0.1739
4:126029962:C:A	50	100	1	0.1741
4:126030064:C:T	50	100	0.99	0.07244
4:126030112:C:A	50	100	0.99	0.01253
4:126030202:G:A	50	100	1	0.01253
4:126030209:G:C	50	100	1	0.3484
4:126030232:G:A	50	100	1	0.02088
4:126030368:C:T	50	100	1	0.01107
4:126030453:C:T	50	100	1	0.02088
4:126030597:A:G	50	100	1	0.3484
4:126030822:C:A	50	100	0.98	0.04012
4:126030861:C:T	50	100	1	0.1031
4:126030880:G:A	50	100	1	0.1737
4:126031023:A:G	50	100	0.99	0.06064
4:126031084:G:A	50	100	1	0.01089
4:126031264:G:A	50	100	0.89	0.0187
4:126031265:T:C	50	100	1	0.3987
4:126031273:C:T	50	100	1	0.3593
4:126031366:C:T	50	100	1	0.01089
4:126031530:T:C	50	100	1	0.1209
4:126031543:T:G	50	100	1	0.01471
4:126031659:C:T	50	98	1	0.3484
4:126032209:G:T	50	100	1	0.1162
4:126032559:A:G	50	100	1	0.1736
4:126032882:G:A	50	100	1	0.1195
4:126033000:G:C	50	100	1	0.02088
4:126033060:T:A	50	100	0.99	0.06064
4:126033497:T:C	50	100	1	0.3489
4:126033525:A:G	50	100	1	0.1022
4:126033613:C:T	50	100	0.99	0.02505
4:126033670:C:T	50	100	1	0.02088
4:126033757:G:C	50	100	1	0.3484
4:126033769:G:A	50	98	1	0.01144
4:126034028:G:A	50	94	0.95	0.08951
4:126034320:G:A	50	100	0.98	0.01144
4:126034362:G:T	50	100	1	0.03177
4:126034405:C:T	50	98	0.99	0.1008
4:126034490:G:A	50	100	1	0.1741
4:126034503:C:T	50	98	1	0.02542
4:126034527:G:T	50	100	1	0.0207
4:126034698:G:A	50	100	1	0.4405
4:126034750:C:T	50	100	1	0.3484
4:126034971:C:A	50	100	1	0.02088
4:126035008:T:C	50	100	1	0.07952
4:126035101:A:T	50	98	1	0.1164
4:126035175:T:A	50	100	1	0.09386
4:126035325:A:G	50	100	1	0.02088
4:126035408:A:G	50	100	0.99	0.1026
4:126035454:A:G	50	100	0.95	0.0158
4:126035545:C:G	50	100	1	0.4406
4:126035747:A:G	50	100	1	0.02088
4:126035846:A:G	50	100	0.99	0.1741
4:126035855:T:C	50	100	1	0.2313
4:126036101:A:T	49	100	1	0.1156
4:126036103:A:T	49	93.9	0.97	0.2402
4:126036105:T:A	50	100	0.98	0.1256
4:126036444:A:C	50	100	1	0.4029
4:126036594:A:C	50	100	1	0.0423
4:126036697:A:G	50	98	0.97	0.09114
4:126037058:T:A	50	100	1	0.02106
4:126037484:G:C	50	100	1	0.1156
4:126037550:C:T	50	100	1	0.3484
4:126037553:A:G	50	100	1	0.02106
4:126037591:C:A	50	100	1	0.03159
4:126037603:T:C	50	100	1	0.3484
4:126037753:C:T	50	98	1	0.07916
4:126037754:G:A	50	100	1	0.3484
4:126037819:T:C	50	100	1	0.02106
4:126037869:A:T	50	100	0.97	0.04321
4:126037936:C:A	50	100	0.98	0.03885
4:126037956:A:C	50	100	1	0.09368
4:126038160:G:A	50	100	1	0.3482
4:126038354:A:G	50	100	1	0.3482
4:126038361:T:A	50	100	1	0.3482
4:126038705:C:T	50	100	1	0.3482
4:126038926:G:A	50	100	1	0.3482
4:126038978:A:C	50	100	1	0.02106
4:126039029:G:T	50	100	1	0.3504
4:126039729:G:A	50	100	1	0.1164
4:126040099:A:T	50	100	1	0.3321
4:126040316:G:A	50	100	1	0.3529
4:126040365:G:A	50	100	1	0.3529
4:126040486:C:T	50	100	1	0.0207
4:126040543:C:A	50	100	1	0.1155
4:126040811:G:A	50	100	1	0.0207
4:126040965:T:C	50	100	0.98	0.1053
4:126041123:T:A	50	100	1	0.3531
4:126041230:C:A	50	100	1	0.3528
4:126041485:A:G	50	100	0.99	0.3529
4:126041536:G:A	50	100	1	0.1113
4:126041546:T:C	50	100	1	0.3528
4:126041561:A:G	50	100	0.91	0.02923
4:126041606:T:C	50	100	1	0.01235
4:126041627:A:C	50	100	0.97	0.02106
4:126041898:T:C	50	100	1	0.1271
4:126041918:A:C	50	100	1	0.3526
4:126042037:C:T	50	100	1	0.3526
4:126042600:C:T	50	100	0.97	0.1432
4:126042763:A:G	50	100	1	0.3526
4:126042764:G:C	50	100	1	0.3526
4:126043107:G:A	50	100	0.99	0.3526
4:126043144:C:G	50	100	1	0.3526
4:126043218:A:C	50	100	1	0.3526
4:126043437:A:C	50	100	1	0.3526
4:126043526:T:G	50	100	1	0.3524
4:126043536:G:A	50	100	1	0.3524
4:126043660:A:G	50	100	1	0.3528
4:126043668:C:G	50	100	1	0.1153
4:126043693:G:A	50	100	1	0.3524
4:126043696:T:C	50	100	1	0.3524
4:126043737:G:A	50	100	1	0.03123
4:126043844:C:T	50	100	1	0.3524
4:126043966:G:C	50	100	1	0.3524
4:126044510:T:C	50	100	1	0.3524
4:126045010:C:T	50	100	1	0.3517
4:126045029:A:G	50	100	1	0.3517
4:126045129:T:C	50	100	1	0.3515
4:126045208:C:T	50	100	1	0.09296
4:126045349:T:A	50	100	0.96	0.02106
4:126045364:T:C	50	100	1	0.3517
4:126045370:A:T	50	100	1	0.3513
4:126045561:A:G	50	100	1	0.3562
4:126045578:T:C	50	100	1	0.3551
4:126045634:A:T	50	100	1	0.02887
4:126045654:G:A	50	100	0.98	0.02088
4:126045727:G:A	50	100	0.99	0.1659
4:126045737:C:G	50	100	1	0.3578
4:126045746:A:C	50	100	1	0.3571
4:126045806:A:G	50	98	1	0.08696
4:126045810:A:G	50	100	1	0.3646
4:126045856:G:T	50	100	0.88	0.02179
4:126045894:T:C	50	98	0.89	0.04121
4:126045900:C:T	50	98	0.84	0.03686
4:126046047:G:C	50	98	0.96	0.3488
4:126046247:A:G	50	100	1	0.01471
4:126046297:G:C	50	100	1	0.3736
4:126046467:C:T	50	100	0.99	0.3649
4:126046517:G:A	50	100	0.98	0.2446
4:126046536:A:G	50	100	1	0.1042
4:126046603:A:G	50	100	1	0.01071
4:126046824:A:G	50	100	1	0.3602
4:126046836:C:T	50	100	0.95	0.04267
4:126047913:T:A	50	100	1	0.01035
4:126047914:A:C	50	100	1	0.01035
4:126047916:A:T	50	100	1	0.01035
4:126047986:T:A	50	100	0.98	0.4483
4:126048012:T:C	50	100	1	0.01035
4:126048132:T:A	50	100	0.98	0.06191
4:126048313:C:T	50	100	1	0.01489
4:126048352:A:G	50	100	1	0.03431
4:126048389:C:A	50	100	1	0.3905
4:126049266:C:A	50	100	1	0.39
4:126049606:G:A	50	100	1	0.08678
4:126050951:A:G	50	100	1	0.1082
4:126051517:C:T	50	100	1	0.4423
4:126051744:G:T	50	100	1	0.02487
4:126054046:T:C	50	100	1	0.2082
4:126054168:G:A	50	100	1	0.02487
4:126054846:A:G	50	100	1	0.01071
4:126055086:C:T	50	100	1	0.03032
4:126055281:G:C	50	100	1	0.3379
4:126055311:A:G	50	100	1	0.3379
4:126055313:G:T	50	100	1	0.04775
4:126055447:T:C	50	100	1	0.02487
4:126055551:A:G	50	100	1	0.01035
4:126055591:A:G	50	100	1	0.3379
4:126055743:G:T	50	100	1	0.3379
4:126055824:G:A	50	100	1	0.3373
4:126055913:C:G	50	100	1	0.3379
4:126056051:A:T	50	100	0.91	0.02542
4:126056358:T:C	50	100	1	0.01071
4:126056492:A:G	50	100	1	0.3379
4:126056618:G:C	50	100	1	0.2026
4:126056702:T:C	50	100	1	0.3379
4:126056889:G:T	50	100	0.93	0.03395
4:126056931:G:A	50	98	1	0.3377
4:126057359:T:C	50	100	1	0.02142
4:126058437:T:C	50	100	1	0.1028
4:126058464:T:A	50	100	1	0.1028
4:126058667:C:T	50	100	0.99	0.2215
4:126058707:A:G	50	100	1	0.02142
4:126058988:C:T	50	100	1	0.1028
4:126059235:G:A	50	100	1	0.2133
4:126059286:A:G	50	100	1	0.1028
4:126059486:G:A	50	100	1	0.1082
4:126059529:C:G	50	100	1	0.2082
4:126059801:A:G	50	100	1	0.01071
4:126059924:A:G	50	100	1	0.1028
4:126060082:A:G	50	100	1	0.1017
4:126060489:C:T	50	100	0.91	0.02614
4:126060589:G:C	50	100	1	0.1028
4:126060652:G:A	50	100	0.99	0.289
4:126060701:T:C	50	100	1	0.1276
4:126061692:T:C	50	100	1	0.2059
4:126061735:A:G	50	100	1	0.01071
4:126061908:G:C	50	100	1	0.337
4:126061998:G:A	50	100	1	0.1028
4:126062315:C:T	50	100	0.91	0.01561
4:126062448:G:C	50	100	1	0.01071
4:126062481:A:G	50	100	1	0.1028
4:126062509:G:A	50	100	1	0.3159
4:126062643:C:T	50	100	1	0.03885
4:126062722:T:C	50	100	0.89	0.0167
4:126062817:T:C	50	100	1	0.3942
4:126063063:T:A	50	100	1	0.1028
4:126063982:G:A	50	100	1	0.1028
4:126064025:A:G	50	100	1	0.04884
4:126064337:G:A	50	100	0.99	0.2358
4:126064470:G:A	50	98	1	0.4403
4:126064580:T:C	50	100	1	0.02378
4:126064868:T:C	50	100	1	0.1641
4:126064904:C:T	50	100	0.99	0.05029
4:126065628:G:T	50	100	1	0.01017
4:126066049:C:T	50	100	1	0.01071
4:126066361:C:T	50	100	1	0.02033
4:126066950:G:A	50	100	1	0.1253
4:126067371:T:C	50	100	1	0.02832
4:126067404:A:G	50	100	1	0.01071
4:126067618:G:T	50	100	1	0.01126
4:126067833:T:C	50	100	1	0.02433
4:126068477:C:T	50	100	0.98	0.01362
4:126068497:C:T	50	100	0.99	0.3195
4:126068569:C:A	50	100	1	0.02033
4:126068923:G:A	50	100	1	0.1739
4:126069382:T:C	50	100	1	0.01598
4:126069421:C:A	50	100	1	0.2994
4:126069611:T:C	50	100	0.89	0.01561
4:126069745:T:A	50	100	1	0.01017
4:126069793:A:G	50	100	1	0.02996
4:126070033:G:A	50	100	0.99	0.3223
4:126070282:G:T	50	100	1	0.1741
4:126071797:T:C	50	100	1	0.01471
4:126073111:C:G	50	100	1	0.01071
4:126073278:C:T	50	100	1	0.08678
4:126073476:C:A	50	98	0.99	0.08243
4:126073553:G:A	50	100	1	0.1725
4:126074245:C:T	50	100	1	0.02524
4:126074686:A:G	50	100	0.91	0.04248
4:126074969:C:T	50	100	1	0.02415
4:126075013:A:T	50	100	1	0.388
4:126075178:C:T	50	100	1	0.02415
4:126075513:C:T	50	100	0.99	0.3226
4:126075715:C:T	50	100	1	0.3566
4:126075819:C:T	50	100	1	0.3617
4:126076089:C:T	50	100	1	0.1064
4:126076099:T:C	50	100	0.99	0.3243
4:126076396:A:G	50	100	0.93	0.02796
4:126076471:G:A	50	100	0.96	0.02015
4:126077102:C:T	50	100	1	0.02215
4:126078696:C:T	50	100	0.99	0.3275
4:126078697:G:A	50	100	1	0.05556
4:126078974:G:A	50	100	1	0.01053
4:126078985:G:A	50	100	1	0.02433
4:126079262:A:G	50	100	0.96	0.01289
4:126079424:A:G	50	100	1	0.3882
4:126079967:A:G	50	100	1	0.01071
4:126080082:A:G	50	100	1	0.02378
4:126080653:A:G	50	100	1	0.3353
4:126081169:T:C	50	100	0.95	0.01834
4:126081405:G:A	50	100	1	0.01471
4:126081845:G:C	50	100	0.96	0.01761
4:126081894:T:G	50	100	0.96	0.01779
4:126082026:C:T	50	100	1	0.01017
4:126082409:G:T	50	100	0.99	0.03413
4:126082427:C:T	50	100	0.98	0.03268
4:126082935:G:C	50	100	1	0.02651
4:126083122:G:A	50	100	1	0.1707
4:126083153:A:G	49	100	1	0.2046
4:126083178:G:A	50	100	1	0.2622
4:126083223:C:G	50	100	0.99	0.03377
4:126083473:A:T	50	100	1	0.2046
4:126083589:C:T	50	100	0.96	0.1127
4:126083945:C:G	50	100	0.99	0.1298
4:126083993:T:A	50	100	1	0.02669
4:126084255:C:T	50	100	1	0.02814
4:126084414:T:C	50	100	1	0.03377
4:126084841:T:G	50	100	1	0.02814
4:126084967:C:A	50	100	1	0.2046
4:126085168:A:C	50	100	1	0.04702
4:126085428:A:C	50	100	0.99	0.3422
4:126085497:A:G	50	100	1	0.2046
4:126085615:C:G	50	100	1	0.2046
4:126085643:C:T	50	100	1	0.01779
4:126085743:G:C	50	100	1	0.2046
4:126086001:C:T	50	100	1	0.02869
4:126086184:T:C	50	100	1	0.2046
4:126087067:T:C	50	100	0.99	0.4274
4:126087631:A:C	50	100	1	0.1171
4:126088664:T:C	50	100	0.99	0.02415
4:126088696:G:A	50	100	1	0.171
4:126089058:T:C	50	100	1	0.3631
4:126089226:G:A	50	100	1	0.112
4:126089939:C:T	50	100	1	0.1452
4:126090312:C:T	50	100	0.96	0.07026
4:126090329:A:G	50	100	1	0.02832
4:126090458:T:C	50	100	1	0.04684
4:126090520:G:A	50	100	0.96	0.06173
4:126091176:T:C	50	100	1	0.1126
4:126091310:C:T	50	100	1	0.3633
4:126091372:T:C	50	100	1	0.02179
4:126092107:A:C	50	100	1	0.3633
4:126092385:C:T	50	100	0.99	0.2972
4:126092577:A:G	50	100	1	0.1708
4:126092832:C:T	49	100	0.96	0.06155
4:126092872:A:G	48	100	0.96	0.07534
4:126092920:G:A	50	100	0.68	0.01162
4:126093080:T:C	50	100	1	0.0325
4:126093239:T:C	50	100	1	0.171
4:126093262:A:T	50	100	0.99	0.2972
4:126093397:G:T	50	100	1	0.02996
4:126093462:G:A	50	100	1	0.1676
4:126093638:C:T	50	100	1	0.3128
4:126093660:C:T	50	100	1	0.3126
4:126093682:G:A	50	100	1	0.3123
4:126093688:A:G	50	100	1	0.1338
4:126093941:C:A	50	100	1	0.3121
4:126093951:C:A	50	100	1	0.1338
4:126094297:C:T	50	100	0.88	0.01525
4:126094334:A:G	50	100	1	0.02814
4:126094561:A:T	50	100	1	0.3126
4:126094622:G:C	50	100	1	0.02633
4:126094955:C:T	50	100	0.95	0.07081
4:126095014:T:C	50	100	0.99	0.313
4:126095736:G:T	50	100	1	0.0325
4:126095837:C:A	50	100	0.99	0.3602
4:126096055:C:T	50	100	1	0.01198
4:126096734:C:A	50	100	0.99	0.3292
4:126096739:T:G	50	100	0.99	0.3455
4:126097249:G:A	50	100	1	0.02996
4:126097522:T:C	50	100	1	0.1563
4:126097839:T:G	50	100	0.99	0.07117
4:126098255:G:A	50	100	0.99	0.01144
4:126098323:G:T	50	100	1	0.1251
4:126098366:C:T	50	100	1	0.3036
4:126098892:T:A	50	100	0.98	0.3511
4:126098911:C:T	50	100	1	0.0187
4:126098985:G:A	50	100	1	0.1741
4:126099293:G:C	50	100	1	0.02869
4:126099311:A:G	50	100	0.97	0.03377
4:126099587:G:T	50	100	1	0.3036
4:126099595:C:T	50	100	1	0.01471
4:126099624:C:A	50	100	0.91	0.02796
4:126099877:G:A	50	100	0.99	0.1285
4:126099962:A:G	50	100	0.96	0.02923
4:126100006:A:C	50	100	1	0.3034
4:126100344:T:C	50	100	1	0.1411
4:126100614:C:T	50	100	0.94	0.01344
4:126100679:G:T	50	100	1	0.3371
4:126100836:G:A	43	100	1	0.1543
4:126100853:T:C	50	96	0.88	0.01525
4:126100863:C:T	41	95.1	0.79	0.03032
4:126100866:A:G	44	79.5	0.97	0.1187
4:126100974:G:A	39	87.2	0.79	0.09041
4:126101056:G:A	43	86	0.96	0.1912
4:126101293:A:G	49	98	0.98	0.01434
4:126101303:G:A	32	78.1	0.93	0.3413
4:126101310:C:A	45	100	0.96	0.05755
4:126101397:G:A	33	84.8	0.71	0.02306
4:126101453:A:G	39	97.4	1	0.1186
4:126101733:G:A	50	100	1	0.03068
4:126101761:C:G	50	100	1	0.01997
4:126101822:C:T	50	100	1	0.1287
4:126102403:A:G	50	100	1	0.1612
4:126102845:T:A	50	100	1	0.3515
4:126102858:C:T	50	100	0.99	0.3041
4:126103022:G:C	50	100	0.97	0.1814
4:126103194:T:C	50	100	1	0.3057
4:126103383:C:G	50	100	0.96	0.02923
4:126103480:T:G	50	100	0.96	0.04049
4:126103838:G:A	50	100	0.86	0.01035
4:126103948:T:C	50	100	1	0.1033
4:126104770:A:T	50	100	1	0.02524
4:126105083:C:T	50	100	0.97	0.03359
4:126105788:A:T	50	100	0.99	0.01888
4:126106250:C:G	50	100	1	0.03032
4:126106284:A:G	50	100	1	0.03177
4:126106646:C:T	50	100	0.92	0.01344
4:126106772:A:G	50	100	0.99	0.3513
4:126106784:A:G	50	100	0.99	0.2734
4:126106923:T:C	50	100	1	0.1423
4:126107543:C:G	50	100	1	0.3037
4:126107908:T:A	50	100	1	0.161
4:126108022:A:G	50	100	0.98	0.02197
4:126108357:A:G	50	100	1	0.3037
4:126108601:T:C	49	100	0.97	0.03377
4:126109127:T:C	50	100	0.97	0.03413
4:126109149:T:G	50	100	0.88	0.02796
4:126109214:C:T	50	100	1	0.02469
4:126109281:A:G	50	100	1	0.3083
4:126109406:A:G	50	100	1	0.3081
4:126109439:G:A	50	100	1	0.03014
4:126109491:A:C	50	100	1	0.2671
4:126109578:G:A	50	100	1	0.1293
4:126109653:C:G	50	100	1	0.4259
4:126110043:G:A	50	100	1	0.1414
4:126110118:A:G	50	100	1	0.3188
4:126110352:C:T	50	100	0.96	0.01144
4:126110566:G:A	50	100	0.98	0.0158
4:126111086:C:T	50	100	0.98	0.03232
4:126111163:G:A	50	100	0.98	0.1805
4:126111604:A:G	50	100	1	0.3188
4:126111706:T:C	50	100	1	0.3188
4:126111782:T:G	50	100	1	0.02324
4:126111844:G:C	50	100	1	0.3188
4:126111846:A:T	50	100	1	0.3188
4:126111922:C:G	50	100	0.97	0.03032
4:126111926:T:G	50	100	1	0.1414
4:126112031:A:G	50	100	1	0.3691
4:126112051:T:A	50	100	1	0.3188
4:126112654:A:C	50	100	1	0.1307
4:126112864:A:G	50	100	1	0.1768
4:126113352:T:C	50	100	1	0.3188
4:126113545:T:C	50	100	1	0.1416
4:126113664:A:G	50	100	0.93	0.01743
4:126113850:G:A	50	100	1	0.01888
4:126114159:G:A	50	100	1	0.01471
4:126114322:T:A	50	100	1	0.3192
4:126114805:T:C	50	100	1	0.1425
4:126115225:T:G	50	100	1	0.3698
4:126115247:A:G	50	100	1	0.04539
4:126115341:T:A	49	100	1	0.37
4:126115343:T:G	49	100	1	0.3698
4:126115427:G:T	50	100	1	0.04539
4:126115494:C:A	50	100	1	0.01906
4:126115884:C:T	50	100	1	0.1503
4:126115920:T:C	50	100	1	0.1532
4:126116030:C:T	50	100	1	0.3195
4:126116034:A:G	50	100	1	0.4577
4:126116207:A:C	50	100	0.99	0.07208
4:126116374:G:A	50	100	1	0.1311
4:126116604:T:C	50	100	1	0.1425
4:126116994:C:T	50	100	1	0.01489
4:126117114:C:A	50	100	1	0.1503
4:126117273:C:T	50	100	0.99	0.2698
4:126117451:A:G	50	100	0.87	0.02324
4:126117745:C:A	50	100	1	0.04539
4:126118234:C:A	50	100	1	0.3195
4:126118378:C:T	50	100	0.96	0.03086
4:126118451:G:T	50	100	1	0.3195
4:126118681:C:T	50	100	1	0.3195
4:126118956:A:G	50	100	1	0.3197
4:126119467:G:C	50	100	1	0.04539
4:126119528:G:T	50	100	1	0.1425
4:126120023:T:C	50	98	1	0.1425
4:126120089:C:T	50	96	1	0.1418
4:126120332:C:A	50	100	1	0.1425
4:126120340:C:T	50	100	1	0.3698
4:126120399:A:G	50	100	1	0.3696
4:126120662:T:C	50	100	1	0.3195
4:126120863:C:A	50	100	1	0.3698
4:126120888:T:A	50	100	1	0.1767
4:126121166:A:G	50	100	1	0.04539
4:126121458:G:C	50	100	1	0.3195
4:126121660:C:T	50	100	0.92	0.061
4:126122127:G:A	50	100	1	0.2683
4:126122752:C:T	50	100	0.99	0.1289
4:126122918:G:A	50	100	0.98	0.03177
4:126123454:A:G	50	100	1	0.3698
4:126123459:C:A	50	100	1	0.1425
4:126123498:A:G	50	100	1	0.1425
4:126123911:T:G	50	100	1	0.3197
4:126124076:G:A	50	100	1	0.0719
4:126124263:A:G	50	100	1	0.3197
4:126125151:A:C	50	100	1	0.1427
4:126125898:A:G	50	100	0.94	0.01144
4:126126083:C:T	50	100	1	0.37
4:126126350:C:T	50	100	1	0.03486
4:126126524:G:A	50	100	1	0.3186
4:126126588:C:T	50	100	1	0.03105
4:126126965:G:T	50	100	1	0.04539
4:126127034:T:C	50	100	1	0.03105
4:126127404:C:T	50	100	1	0.3195
4:126127410:G:A	50	100	1	0.1427
4:126127431:C:T	50	100	1	0.3195
4:126127486:T:C	50	100	1	0.1265
4:126127578:C:A	50	100	0.96	0.0207
4:126127606:A:C	50	100	0.99	0.02923
4:126127976:A:G	50	100	1	0.3195
4:126128016:C:T	50	100	1	0.1311
4:126128137:G:A	50	100	1	0.37
4:126128212:T:C	50	100	1	0.3195
4:126128388:T:C	50	100	1	0.37
4:126128502:T:C	50	100	1	0.3195
4:126128755:A:G	50	100	1	0.03014
4:126128835:G:A	50	100	1	0.3195
4:126129029:C:T	50	100	1	0.04611
4:126129063:G:A	50	100	0.97	0.01289
4:126129311:G:A	50	100	0.99	0.1425
4:126129537:C:T	50	100	1	0.01198
4:126129678:C:T	50	100	1	0.1647
4:126129844:C:A	50	100	1	0.3195
4:126130067:A:G	50	100	1	0.3194
4:126130142:A:G	50	100	1	0.3194
4:126130399:T:C	50	100	1	0.02197
4:126130503:A:G	50	100	0.99	0.1427
4:126130644:G:A	50	100	1	0.03014
4:126130694:A:C	50	100	1	0.3194
4:126131021:T:C	50	100	1	0.27
4:126131099:C:T	50	100	1	0.3698
4:126131183:T:C	50	100	1	0.02342
4:126131338:G:A	50	100	1	0.1761
4:126131360:A:G	50	100	0.99	0.3192
4:126131362:G:A	50	100	0.99	0.319
4:126131671:C:A	50	100	1	0.04575
4:126131854:C:T	50	100	1	0.02996
4:126131941:T:C	50	100	0.99	0.319
4:126132441:C:T	50	100	0.99	0.3219
4:126132459:C:T	50	100	1	0.0236
4:126132548:A:C	50	100	1	0.02505
4:126132732:A:T	50	100	0.99	0.1425
4:126132733:A:T	50	100	0.99	0.1425
4:126132734:G:T	50	100	0.99	0.1425
4:126132742:G:A	50	100	0.99	0.3224
4:126132783:T:C	50	100	1	0.01198
4:126132906:G:C	50	100	1	0.1427
4:126132913:T:A	50	100	1	0.0187
4:126133977:C:G	50	100	1	0.02705
4:126134002:C:T	50	100	1	0.04884
4:126134183:C:T	50	100	1	0.3513
4:126134227:A:T	50	100	1	0.2079
4:126134265:C:T	50	100	1	0.3513
4:126134329:A:G	50	100	1	0.4316
4:126134583:C:T	50	100	1	0.05537
4:126134648:G:T	50	100	1	0.2678
4:126134691:C:T	50	100	1	0.01888
4:126134833:G:A	50	100	1	0.1385
4:126134914:T:C	50	100	1	0.3511
4:126135027:G:A	50	100	1	0.3511
4:126135119:T:C	50	100	1	0.1639
4:126135201:G:T	50	100	1	0.1429
4:126135271:C:T	50	100	1	0.3511
4:126135297:A:T	50	100	1	0.1282
4:126135360:T:G	50	100	1	0.4
4:126135469:T:C	50	100	1	0.4
4:126135852:A:T	50	100	1	0.287
4:126136177:C:T	50	100	1	0.04375
4:126136209:A:C	50	96	1	0.1416
4:126136805:T:C	50	100	1	0.4
4:126136864:C:T	50	100	1	0.3511
4:126136938:A:T	50	100	1	0.05029
4:126137102:C:T	50	98	0.95	0.0207
4:126137273:C:T	50	96	1	0.3998
4:126137522:C:T	50	100	1	0.1409
4:126137661:G:A	50	100	1	0.3513
4:126137787:G:C	50	100	1	0.3513
4:126137923:A:G	50	100	1	0.3515
4:126138035:T:C	50	100	1	0.3513
4:126138439:C:G	49	100	1	0.3513
4:126138534:G:A	50	100	1	0.3513
4:126138755:G:A	50	100	1	0.3513
4:126138938:G:C	50	100	1	0.05029
4:126139013:G:C	50	100	1	0.4
4:126139295:G:A	49	95.9	1	0.3508
4:126139363:T:G	50	98	1	0.04448
4:126139398:T:C	50	94	1	0.4301
4:126139507:C:T	50	100	1	0.3509
4:126139541:A:T	50	100	1	0.3998
4:126139556:C:T	50	100	1	0.3509
4:126139572:T:C	50	100	1	0.3509
4:126139594:T:C	50	100	1	0.3998
4:126139595:G:A	50	100	1	0.3509
4:126139624:C:G	50	100	1	0.02324
4:126139635:G:A	50	100	1	0.1282
4:126139897:G:A	50	100	1	0.3509
4:126140011:G:A	50	98	0.83	0.04085
4:126140033:A:G	50	100	1	0.3509
4:126140254:T:C	50	100	1	0.3989
4:126140564:A:G	50	98	1	0.3499
4:126140599:T:G	50	100	1	0.3989
4:126140750:C:T	50	100	1	0.3989
4:126140811:T:A	50	100	1	0.3509
4:126140820:G:A	50	100	1	0.3506
4:126140825:G:A	50	100	1	0.35
4:126140847:C:T	50	100	1	0.3497
4:126140848:A:G	50	98	1	0.3508
4:126140999:G:A	50	100	1	0.03359
4:126141024:C:T	50	98	1	0.1427
4:126141058:C:T	50	98	1	0.3509
4:126141110:T:C	50	100	1	0.3526
4:126141292:C:T	49	100	1	0.1351
4:126141376:C:T	50	100	1	0.396
4:126141377:G:A	50	100	0.98	0.02142
4:126141391:T:A	50	100	1	0.427
4:126141546:C:T	50	100	1	0.3468
4:126141632:T:C	50	100	1	0.3468
4:126141656:A:G	50	100	1	0.0463
4:126141679:C:A	50	100	1	0.0463
4:126141875:T:C	50	100	1	0.3468
4:126141903:T:G	50	100	1	0.3466
4:126142692:C:A	50	100	1	0.02015
4:126142693:G:A	50	100	1	0.3469
4:126142888:T:C	50	100	1	0.3469
4:126143068:A:G	50	100	1	0.03359
4:126143137:T:C	50	100	1	0.3469
4:126143301:C:G	50	100	1	0.3958
4:126143328:G:T	50	98	1	0.3466
4:126143329:A:T	50	100	1	0.158
4:126143515:T:C	50	100	1	0.1786
4:126143527:G:C	50	100	1	0.2039
4:126143667:C:G	49	100	0.99	0.11
4:126143761:C:T	50	100	1	0.04884
4:126143860:C:A	50	100	1	0.3466
4:126143940:C:T	50	100	1	0.3466
4:126143994:T:A	50	100	1	0.3464
4:126144029:A:G	50	100	1	0.3464
4:126144170:C:G	50	100	1	0.3464
4:126144355:G:A	50	100	1	0.3464
4:126144496:C:A	50	100	1	0.1376
4:126144701:T:C	50	100	1	0.346
4:126144737:A:C	50	100	1	0.346
4:126144802:G:A	50	100	1	0.3462
4:126145069:T:A	50	100	1	0.346
4:126145175:T:C	50	100	1	0.3457
4:126145248:T:G	50	100	0.99	0.3464
4:126145276:G:A	50	100	1	0.3457
4:126145291:G:A	50	100	0.96	0.1414
4:126145560:C:G	49	98	1	0.3459
4:126145566:A:G	48	100	1	0.3451
4:126145585:C:T	50	100	1	0.1282
4:126145619:C:A	48	95.8	1	0.3446
4:126145678:C:T	48	85.4	1	0.345
4:126145690:G:T	46	100	0.97	0.03885
4:126145710:G:A	50	100	0.98	0.3444
4:126145732:A:G	50	100	0.98	0.3442
4:126145758:G:A	50	100	1	0.3448
4:126146016:G:T	50	100	1	0.01053
4:126146127:C:A	50	100	1	0.3166
4:126146212:C:G	50	100	1	0.3161
4:126146236:C:T	50	100	1	0.01961
4:126146367:C:G	50	100	1	0.1291
4:126146476:G:A	50	98	1	0.3034
4:126146496:C:T	50	96	1	0.3036
4:126146643:C:G	50	96	1	0.3027
4:126146934:G:T	50	96	1	0.2987
4:126146982:G:A	50	96	1	0.2985
4:126147004:G:C	50	96	1	0.297
4:126147008:C:T	50	96	1	0.2981
4:126147022:G:A	50	98	1	0.173
4:126147069:C:T	50	96	1	0.2972
4:126147231:A:C	50	94	1	0.3811
4:126147236:T:C	50	94	1	0.3829
4:126147273:G:T	50	88	0.98	0.2702
4:126147462:A:G	50	94	0.99	0.2685
4:126147735:A:G	50	100	1	0.03214
4:126147736:T:C	50	100	1	0.03214
4:126147754:G:T	50	90	1	0.2903
4:126147817:T:C	50	96	0.99	0.2829
4:126147900:C:T	50	98	1	0.2956
4:126147987:G:A	48	91.7	1	0.2941
4:126147996:G:T	50	100	0.96	0.05374
4:126147999:G:A	50	96	0.98	0.1271
4:126148002:G:A	50	84	1	0.2749
4:126148048:C:T	49	75.5	1	0.3844
4:126148050:A:G	49	77.6	1	0.3849
4:126148060:A:G	49	77.6	1	0.3831
4:126148061:T:C	49	75.5	1	0.3842
4:126148129:T:C	49	91.8	0.99	0.3537
4:126148183:G:A	50	100	1	0.01162
4:126148228:G:C	50	100	0.98	0.01943
4:126148301:C:T	50	100	0.97	0.08188
4:126148402:G:A	50	98	1	0.1707
4:126148445:T:C	50	98	1	0.1696
4:126148482:C:A	50	100	1	0.01707
4:126148605:C:T	50	100	1	0.1302
4:126148641:G:A	50	100	1	0.03123
4:126148691:A:G	50	98	0.98	0.3802
4:126148916:C:T	50	100	0.97	0.03903
4:126148976:G:A	50	100	1	0.1302
4:126149820:C:T	50	100	0.98	0.0158
4:126149884:C:T	50	100	0.94	0.04158
4:126150005:G:A	50	100	1	0.1311
4:126150097:G:A	50	98	0.98	0.1073
4:126150104:C:G	49	98	0.98	0.1336
4:126150147:C:T	50	100	0.99	0.3529
4:126150242:G:A	50	96	0.99	0.04484
4:126150907:T:C	50	100	0.99	0.2778
4:126151042:C:A	50	100	0.98	0.03613
4:126151441:C:T	50	98	0.99	0.2645
4:126151669:C:T	50	100	0.96	0.1837
4:126151767:A:G	50	100	0.93	0.01307
4:126151796:G:A	50	100	1	0.08152
4:126152877:A:G	50	100	0.98	0.03903
4:126153054:C:T	50	100	1	0.1318
4:126153055:G:A	50	100	1	0.01162
4:126153155:C:T	50	100	0.74	0.01325
4:126153359:T:C	50	100	1	0.01162
4:126153498:C:A	50	100	1	0.1336
4:126153603:C:T	50	100	1	0.382
4:126153941:C:T	50	100	1	0.1311
4:126154072:G:C	50	100	1	0.2629
4:126154269:A:G	50	100	1	0.02977
4:126154419:A:T	50	100	1	0.1311
4:126154422:T:G	50	100	1	0.3825
4:126154423:C:G	50	100	1	0.3825
4:126154529:G:A	50	100	0.99	0.01253
4:126154571:G:A	48	100	1	0.3827
4:126154864:C:A	50	100	1	0.1311
4:126155015:G:A	50	100	1	0.01126
4:126155033:A:G	50	100	1	0.1796
4:126155398:G:A	50	100	1	0.0118
4:126155835:C:T	50	98	1	0.116
4:126156013:C:T	50	100	1	0.224
4:126156229:T:C	50	100	1	0.1327
4:126156242:G:A	50	100	1	0.1327
4:126156420:C:G	50	100	1	0.03032
4:126156596:C:T	50	100	1	0.2233
4:126156619:T:A	50	100	1	0.1311
4:126156744:T:C	50	100	1	0.08279
4:126156791:G:A	50	100	1	0.01707
4:126157846:A:G	50	100	1	0.08152
4:126157851:C:A	50	100	1	0.01126
4:126157880:T:G	50	98	1	0.1311
4:126158033:C:G	50	96	0.98	0.128
4:126158035:C:G	50	96	0.98	0.1293
4:126158037:C:G	50	96	0.93	0.1817
4:126158045:G:C	50	98	1	0.02433
4:126158246:C:G	50	100	0.98	0.01961
4:126158616:G:T	50	100	1	0.1327
4:126158718:C:T	50	100	1	0.1327
4:126159107:C:T	50	100	1	0.1327
4:126159190:T:C	50	100	1	0.3827
4:126159191:G:A	50	100	1	0.1327
4:126159371:C:T	50	100	1	0.1311
4:126159392:C:T	50	100	1	0.3829
4:126159406:A:G	50	100	1	0.2404
4:126159598:T:C	50	100	1	0.0305
4:126160820:A:G	50	100	1	0.08097
4:126160971:C:T	50	100	1	0.01924
4:126161690:T:C	50	100	1	0.3529
4:126162740:A:C	50	100	1	0.08097
4:126163305:G:A	50	100	1	0.1311
4:126163596:C:T	50	100	1	0.1498
4:126163769:C:T	50	100	1	0.01507
4:126163934:T:A	50	100	1	0.1523
4:126164020:C:T	50	100	1	0.1313
4:126164158:A:G	50	100	1	0.396
4:126164529:A:G	50	100	1	0.08097
4:126164598:C:T	50	100	1	0.02306
4:126164886:T:C	50	100	1	0.1269
4:126165010:C:T	50	100	1	0.2442
4:126165117:C:T	50	100	1	0.06155
4:126165131:T:A	50	100	1	0.1269
4:126165636:G:A	50	100	1	0.02651
4:126165801:T:A	50	100	1	0.3963
4:126166005:G:A	50	100	1	0.2487
4:126166236:C:T	50	100	1	0.08097
4:126166355:C:T	50	100	1	0.06155
4:126166560:G:A	50	98	1	0.15
4:126166757:C:T	50	100	1	0.01162
4:126166985:C:T	50	100	1	0.2271
4:126167626:A:G	50	100	1	0.01325
4:126167912:A:G	50	100	1	0.02451
4:126167937:A:C	50	100	1	0.15
4:126168491:A:G	50	100	1	0.1311
4:126168712:G:A	50	100	1	0.1525
4:126168765:T:G	50	100	0.94	0.01888
4:126168828:C:T	50	100	1	0.2665
4:126169386:T:G	50	100	1	0.396
4:126169685:T:G	50	100	1	0.3528
4:126171638:C:A	50	100	0.99	0.03922
4:126171875:C:T	50	100	0.99	0.08079
4:126171974:G:A	50	100	1	0.15
4:126172036:A:G	50	100	1	0.1311
4:126172172:T:A	50	100	1	0.03086
4:126172258:G:C	50	100	1	0.1314
4:126172442:A:G	50	100	1	0.08079
4:126172591:C:A	50	100	0.99	0.2781
4:126172604:A:G	50	100	1	0.1304
4:126173268:A:C	50	100	1	0.08079
4:126173509:T:C	50	100	1	0.2404
4:126174355:T:C	50	100	1	0.15
4:126174396:A:T	50	100	1	0.01162
4:126174528:G:T	50	100	0.99	0.3214
4:126174902:T:A	50	98	0.99	0.1313
4:126175226:A:G	50	100	0.99	0.1503
4:126175717:A:G	50	100	1	0.1313
4:126176586:A:T	50	100	0.99	0.219
4:126176736:A:G	49	100	0.99	0.3967
4:126176774:T:C	50	98	0.99	0.2215
4:126177889:C:G	50	100	1	0.01507
4:126178250:A:G	50	100	1	0.1066
4:126178631:G:T	50	100	1	0.03922
4:126179033:A:G	50	100	0.99	0.01743
4:126179365:A:G	50	100	0.99	0.1265
4:126179717:C:T	50	100	0.95	0.2718
4:126179859:G:C	50	100	0.99	0.0167
4:126180056:T:A	50	100	1	0.02941
4:126180260:G:A	50	100	0.99	0.02741
4:126182837:T:C	50	98	0.98	0.3544
4:126182970:C:G	50	98	0.99	0.05428
4:126183132:G:A	50	98	1	0.06282
4:126184101:A:T	50	100	1	0.06354
4:126184147:C:A	50	100	0.98	0.1313
4:126184205:T:C	50	100	0.98	0.2727
4:126184702:G:T	50	100	0.99	0.2876
4:126184940:A:G	50	100	1	0.02614
4:126184949:A:G	50	100	1	0.02614
4:126185326:G:A	50	100	0.98	0.1285
4:126185375:C:G	50	100	0.99	0.2013
4:126186626:G:A	50	98	0.98	0.1866
4:126186678:G:T	50	96	0.98	0.1961
4:126186705:C:T	50	100	0.99	0.02614
4:126186834:C:T	50	98	0.95	0.05192
4:126187412:A:T	50	100	0.91	0.01035
4:126188580:A:T	50	100	1	0.02415
4:126188595:C:G	50	100	0.96	0.05265
4:126188788:C:T	50	98	1	0.06554
4:126188816:A:G	50	98	1	0.4838
4:126188960:G:A	50	100	0.95	0.1632
4:126189187:A:G	50	100	1	0.06137
4:126189247:A:G	50	100	1	0.01307
4:126189393:C:A	50	100	1	0.1282
4:126189627:C:T	50	100	0.96	0.02941
4:126189756:G:A	50	100	0.98	0.02215
4:126190078:T:C	50	100	1	0.01616
4:126190523:T:C	50	100	1	0.4838
4:126190746:C:T	50	100	0.99	0.3092
4:126190826:G:A	50	100	1	0.01598
4:126191057:T:A	50	100	1	0.4835
4:126191267:T:G	50	100	1	0.1269
4:126191676:C:T	50	100	1	0.1857
4:126192272:C:T	50	100	0.99	0.3195
4:126192957:T:G	50	100	0.99	0.3105
4:126193569:G:A	50	100	1	0.3141
4:126193761:C:G	50	100	0.99	0.3106
4:126194354:T:C	50	100	1	0.02233
4:126194508:C:T	50	100	0.99	0.3103
4:126195089:A:G	50	100	1	0.2858
4:126195099:G:A	50	100	0.88	0.01325
4:126195587:C:G	50	100	1	0.05937
4:126195736:A:G	50	100	1	0.02415
4:126195821:A:T	50	100	1	0.05519
4:126196043:T:G	50	100	1	0.3123
4:126196098:G:A	50	100	1	0.02033
4:126197562:T:G	50	100	0.99	0.2375
4:126197687:T:C	50	100	1	0.02596
4:126198393:A:G	50	100	1	0.02451
4:126198798:A:T	50	100	1	0.2916
4:126198830:T:G	50	100	1	0.221
4:126198990:A:G	50	100	1	0.2206
4:126199087:A:C	50	100	1	0.05773
4:126199787:A:G	50	100	0.99	0.2547
4:126199810:C:G	50	100	1	0.02397
4:126200455:T:A	50	100	1	0.01107
4:126200476:C:A	50	100	0.99	0.02397
4:126200491:T:C	50	100	0.9	0.01688
4:126200492:C:T	50	100	0.9	0.01688
4:126200829:G:T	50	100	0.99	0.02959
4:126200896:C:G	50	100	1	0.2847
4:126200904:T:C	50	100	1	0.07135
4:126201155:G:A	50	100	1	0.2847
4:126201245:C:T	50	100	1	0.486
4:126201512:C:T	50	100	1	0.2772
4:126201588:G:T	50	100	1	0.2329
4:126201639:C:G	50	96	1	0.4406
4:126201651:C:T	50	100	0.99	0.205
4:126201694:G:A	50	98	0.99	0.2754
4:126201708:C:A	50	100	0.99	0.02397
4:126201837:A:G	50	100	0.91	0.05828
4:126202661:T:C	50	100	0.99	0.4891
4:126202707:C:T	50	100	0.98	0.05374
4:126203614:A:G	50	100	0.99	0.4886
4:126203742:A:C	50	100	0.99	0.4882
4:126203928:A:G	50	100	0.99	0.4368
4:126204237:G:A	50	100	1	0.02977
4:126204302:A:G	50	100	1	0.0187
4:126204423:G:T	50	100	1	0.0187
4:126205281:T:C	50	100	1	0.02524
4:126205464:G:A	50	100	1	0.01362
4:126205716:C:G	50	100	1	0.01253
4:126205790:T:C	50	100	1	0.08243
4:126205818:A:G	50	100	1	0.02614
4:126206742:C:T	50	100	0.99	0.2691
4:126207036:C:T	50	100	0.99	0.221
4:126207083:G:T	50	100	0.83	0.01344
4:126207104:C:G	50	100	1	0.01216
4:126207197:A:G	50	100	0.99	0.2692
4:126207473:G:A	50	100	1	0.02814
4:126207666:G:A	50	100	0.99	0.2614
4:126207697:C:T	50	100	1	0.02524
4:126208041:G:A	50	100	1	0.03903
4:126208906:C:A	50	100	1	0.02342
4:126208911:A:T	50	100	1	0.02342
4:126209011:C:G	50	100	1	0.01253
4:126209063:T:G	50	100	1	0.2422
4:126209382:T:C	50	100	1	0.04503
4:126209743:G:T	50	100	1	0.0817
4:126210076:C:T	50	100	0.98	0.05156
4:126210208:A:G	50	100	1	0.4361
4:126210896:C:T	50	100	0.99	0.2556
4:126211714:A:G	50	98	1	0.08569
4:126211945:G:A	50	100	1	0.1202
4:126212133:T:C	50	100	0.92	0.03794
4:126212581:T:A	50	100	1	0.04031
4:126212646:A:G	50	100	1	0.03903
4:126213556:C:T	50	100	1	0.2685
4:126214279:C:G	50	100	1	0.02524
4:126214338:C:T	50	100	1	0.02614
4:126214436:C:G	50	100	1	0.02524
4:126214445:A:G	50	100	1	0.2669
4:126214623:A:G	50	100	1	0.4686
4:126214829:G:A	50	100	1	0.2752
4:126214850:C:T	50	100	1	0.02524
4:126215214:G:T	50	100	1	0.2878
4:126215568:C:T	50	100	1	0.0325
4:126216007:C:T	50	100	1	0.02524
4:126216152:G:A	50	100	1	0.0374
4:126216904:G:T	50	100	1	0.2146
4:126217579:A:G	49	100	1	0.01216
4:126217598:T:A	50	100	1	0.03794
4:126217953:A:G	50	100	1	0.02505
4:126218579:T:G	50	100	1	0.02614
4:126218650:A:T	50	100	1	0.0325
4:126219686:C:T	50	100	1	0.2594
4:126219701:A:G	50	100	1	0.06318
4:126219855:G:A	50	100	0.95	0.03776
4:126219890:A:G	50	100	1	0.02524
4:126219944:G:A	50	100	1	0.02524
4:126220190:T:A	48	95.8	1	0.1786
4:126220230:C:G	50	84	1	0.07625
4:126220597:C:G	50	100	1	0.06318
4:126221191:T:C	50	100	1	0.02524
4:126221268:A:G	50	100	0.99	0.2589
4:126222063:T:C	50	100	0.93	0.01271
4:126222580:A:G	50	98	1	0.266
4:126222629:A:C	50	100	1	0.02524
4:126222774:A:G	50	98	1	0.4361
4:126223136:C:T	50	100	1	0.01961
4:126223333:A:G	50	100	1	0.04031
4:126223828:G:A	50	100	0.96	0.03159
4:126224148:A:G	50	100	0.95	0.01525
4:126224287:C:T	50	100	1	0.01961
4:126224333:T:A	50	100	1	0.02633
4:126224682:A:T	50	98	1	0.2752
4:126224854:T:G	50	100	1	0.1224
4:126225244:G:A	50	100	1	0.0158
4:126225253:C:A	50	100	1	0.03903
4:126225322:T:G	50	100	1	0.02669
4:126225924:T:C	50	100	0.96	0.03794
4:126226293:G:A	50	100	1	0.1133
4:126226428:G:A	50	98	0.98	0.03704
4:126227080:T:C	50	100	1	0.03903
4:126227212:A:G	50	98	1	0.266
4:126227321:A:G	50	98	1	0.266
4:126227702:G:C	50	100	1	0.03758
4:126227812:G:A	50	98	1	0.06318
4:126227902:T:G	50	100	1	0.2879
4:126227969:T:C	50	100	0.95	0.01507
4:126228213:A:T	50	100	1	0.07625
4:126228693:A:C	50	98	1	0.4938
4:126228970:A:G	50	100	0.95	0.0138
4:126229244:C:T	50	100	1	0.06318
4:126230938:A:T	50	98	1	0.4361
4:126231104:G:A	50	100	1	0.02524
4:126231254:A:G	50	100	1	0.05773
4:126232002:T:C	50	100	1	0.04739
4:126232904:G:A	50	98	1	0.2747
4:126233062:A:T	50	100	1	0.1959
4:126233425:A:G	50	100	1	0.02524
4:126233532:C:T	50	100	1	0.03794
4:126233558:C:G	50	100	1	0.01816
4:126233588:A:G	50	100	1	0.07625
4:126233934:G:A	50	100	1	0.02524
4:126234118:G:A	49	100	1	0.2308
4:126234187:C:T	50	100	0.99	0.24
4:126234224:T:C	50	100	1	0.07643
4:126234259:G:T	50	100	1	0.01017
4:126234555:A:T	50	100	1	0.2309
4:126234577:G:C	50	100	1	0.02524
4:126235426:T:C	50	100	1	0.03903
4:126235751:C:T	50	100	1	0.02524
4:126235858:T:C	50	100	1	0.02505
4:126235932:G:A	50	100	0.93	0.01271
4:126236369:A:T	50	100	1	0.06264
4:126236411:C:A	50	100	0.99	0.1166
4:126236422:C:T	50	100	1	0.07625
4:126236982:C:T	50	100	1	0.03794
4:126237310:C:A	50	100	1	0.4361
4:126237477:C:T	50	100	1	0.4938
4:126238000:G:A	50	100	1	0.494
4:126238596:C:T	50	100	1	0.494
4:126238672:T:G	50	100	1	0.03903
4:126238954:C:T	50	100	1	0.02524
4:126239128:C:T	50	100	0.97	0.03994
4:126239247:T:C	50	100	1	0.01961
4:126239383:A:T	50	98	1	0.4365
4:126239708:A:G	50	100	1	0.04049
4:126239752:G:A	50	100	1	0.07625
4:126240166:A:G	50	100	1	0.07171
4:126240665:C:T	50	100	1	0.2308
4:126240853:T:C	50	100	1	0.02651
4:126241383:G:A	50	100	1	0.04031
4:126241546:C:A	50	100	1	0.02524
4:126241745:T:C	50	100	1	0.01325
4:126241772:A:G	50	100	1	0.1142
4:126242154:T:C	50	100	1	0.2199
4:126242457:G:A	50	100	1	0.4949
4:126242474:C:G	50	100	1	0.01307
4:126242476:C:G	50	82	0.96	0.1752
4:126242769:C:T	50	100	0.99	0.02977
4:126242810:A:C	50	98	0.96	0.3175
4:126243459:A:G	50	100	0.95	0.01344
4:126243481:C:T	50	100	0.98	0.1149
4:126243740:C:T	50	100	0.99	0.02723
4:126243919:G:A	50	100	1	0.2665
4:126243986:C:T	50	100	0.99	0.1227
4:126244022:A:G	50	100	1	0.07625
4:126244240:G:T	50	100	1	0.07643
4:126244324:C:G	50	100	0.98	0.05138
4:126244440:A:G	50	100	1	0.01089
4:126244510:A:T	50	100	1	0.0256
4:126244589:T:C	50	100	1	0.02578
4:126245513:C:T	50	100	1	0.01089
4:126246013:A:G	50	100	0.99	0.1211
4:126246467:C:T	50	100	1	0.06264
4:126246625:G:C	50	100	1	0.06264
4:126247322:A:G	50	100	1	0.4375
4:126247616:G:A	50	100	1	0.08261
4:126248097:A:T	50	100	1	0.2473
4:126248309:C:T	50	100	1	0.2591
4:126248563:A:G	50	100	0.97	0.0207
4:126248596:C:A	50	100	0.96	0.03613
4:126248645:A:G	50	100	1	0.02524
4:126248810:T:C	50	100	1	0.08279
4:126249122:G:C	50	100	1	0.08279
4:126249305:G:T	50	100	1	0.08279
4:126249441:C:T	50	100	1	0.06609
4:126250001:C:T	50	100	0.99	0.1273
4:126250004:A:G	50	100	1	0.01089
4:126250038:C:A	50	100	1	0.4374
4:126250215:T:C	50	100	1	0.213
4:126250241:A:C	50	100	1	0.4377
4:126251031:T:A	49	100	1	0.02524
4:126251124:C:T	50	100	0.96	0.03722
4:126251456:G:C	50	100	1	0.02741
4:126251616:A:G	50	100	0.98	0.01035
4:126251721:A:G	50	100	0.96	0.02378
4:126251952:G:T	50	100	0.99	0.063
4:126252014:T:C	50	100	1	0.4383
4:126252401:A:G	50	100	1	0.02542
4:126253165:A:C	50	100	1	0.4381
4:126253227:C:T	50	100	0.98	0.1011
4:126253320:G:T	50	100	1	0.01344
4:126253494:C:T	50	100	0.99	0.02415
4:126253564:G:A	50	100	1	0.258
4:126254614:A:G	50	100	1	0.2415
4:126254877:G:A	50	100	0.97	0.01144
4:126254890:T:C	50	100	0.96	0.02378
4:126255180:A:C	50	100	0.99	0.1403
4:126255200:G:C	50	100	1	0.03976
4:126255262:G:A	50	100	1	0.2578
4:126255279:A:C	50	100	1	0.08279
4:126255281:G:A	50	100	1	0.4381
4:126255341:G:A	50	100	0.94	0.02996
4:126255363:C:G	50	100	0.81	0.01162
4:126255364:C:A	50	98	0.99	0.1394
4:126255365:A:G	50	100	0.99	0.02669
4:126255418:A:G	50	100	1	0.4381
4:126255442:G:A	50	100	1	0.02977
4:126255467:G:C	49	100	0.99	0.06282
4:126255517:T:A	50	100	1	0.08279
4:126255529:G:A	50	100	0.94	0.02451
4:126255641:G:A	50	100	0.99	0.03976
4:126255915:T:C	50	100	1	0.02524
4:126256028:C:A	50	100	1	0.258
4:126256046:A:G	50	100	1	0.2478
4:126256198:C:T	50	100	1	0.02524
4:126256199:G:A	50	100	1	0.2582
4:126256267:G:A	50	100	1	0.2475
4:126256274:G:T	50	100	1	0.02633
4:126256343:C:T	50	100	0.97	0.02088
4:126256375:G:A	50	100	0.94	0.0207
4:126256663:C:G	50	100	1	0.2582
4:126256697:A:G	50	100	0.98	0.01035
4:126257075:C:T	50	100	1	0.05574
4:126257577:T:A	50	100	0.99	0.04829
4:126257713:G:A	50	100	1	0.02542
4:126258020:A:C	50	100	0.99	0.1117
4:126258293:G:T	50	98	1	0.0866
4:126258360:T:C	50	100	0.99	0.2487
4:126258421:G:A	50	100	0.98	0.1271
4:126258775:T:A	50	96	0.97	0.04139
4:126259502:A:G	50	100	0.77	0.02124
4:126260042:G:A	50	100	0.92	0.07807
4:126260199:A:G	50	100	0.9	0.01235
4:126260330:G:A	50	100	0.99	0.04757
4:126260508:T:C	50	98	0.95	0.4579
4:126260536:G:A	50	98	1	0.01126
4:126260804:T:A	50	100	0.97	0.01289
4:126261047:T:G	50	100	0.99	0.02977
4:126261271:G:A	50	98	0.94	0.04194
4:126261280:C:T	50	100	0.98	0.07426
4:126261437:C:T	50	96	0.94	0.2809
4:126261469:A:G	50	100	1	0.04739
4:126261784:A:G	50	100	0.98	0.01398
4:126262406:A:G	50	100	0.98	0.03776
4:126262896:C:T	50	100	0.97	0.01325
4:126262953:G:C	50	96	0.94	0.2416
4:126263050:T:C	50	96	0.93	0.4553
4:126263092:C:T	50	98	0.96	0.03704
4:126263173:A:T	50	96	0.98	0.3782
4:126263920:T:G	50	100	0.94	0.02251
4:126264090:C:T	50	100	0.88	0.01543
4:126264595:T:C	50	100	0.97	0.0512
4:126264770:C:T	50	100	0.89	0.01543
4:126264988:T:C	50	100	1	0.1554
4:126265919:C:A	50	100	0.98	0.03704
4:126266064:T:C	50	100	0.87	0.01089
4:126266118:A:T	50	100	0.97	0.01362
4:126266379:T:C	50	100	0.89	0.01561
4:126266385:A:C	50	100	0.89	0.01543
4:126266529:C:T	50	100	0.89	0.0158
4:126267150:C:T	50	98	1	0.1489
4:126267817:G:A	50	100	0.99	0.0374
4:126267827:C:A	50	100	1	0.05192
4:126267856:C:G	50	100	1	0.05192
4:126267884:C:A	50	100	0.97	0.01362
4:126268123:C:T	50	100	1	0.01489
4:126268380:G:A	50	100	1	0.1487
4:126268593:T:G	50	98	1	0.1487
4:126268679:G:A	50	100	0.99	0.1487
4:126268710:T:G	50	100	0.99	0.1879
4:126269074:G:C	50	100	1	0.05102
4:126269118:G:A	50	100	0.96	0.01253
4:126269193:T:C	50	100	0.99	0.0374
4:126269233:T:C	50	100	0.9	0.01543
4:126269338:C:T	50	100	0.9	0.01906
4:126269682:C:G	49	100	0.99	0.05211
4:126269777:T:C	50	100	0.84	0.01107
4:126270692:G:A	50	100	0.99	0.2582
4:126270887:G:T	50	100	0.94	0.01543
4:126270988:C:T	50	100	1	0.01416
4:126271004:C:A	49	91.8	0.86	0.02687
4:126271005:A:C	49	91.8	0.79	0.02106
4:126271286:G:T	50	100	0.97	0.01543
4:126271664:T:C	50	98	0.9	0.02669
4:126271694:G:C	50	100	0.99	0.2536
4:126272075:A:T	50	82	0.96	0.2182
4:126272087:C:A	50	98	0.98	0.0797
4:126272211:G:A	50	98	0.96	0.1022
4:126272415:G:A	50	98	1	0.2963
4:126272489:G:A	50	100	1	0.01253
4:126272702:G:A	50	100	1	0.05192
4:126273141:G:T	50	98	1	0.2956
4:126273448:C:T	50	100	0.95	0.01053
4:126274094:C:T	50	100	1	0.01271
4:126274102:C:T	50	98	1	0.3121
4:126274289:T:C	50	100	1	0.01253
4:126275430:C:G	50	100	1	0.01416
4:126275463:G:A	50	98	1	0.2954
4:126275580:C:T	50	100	1	0.06718
4:126275659:A:G	50	100	1	0.4041
4:126275836:G:A	50	100	1	0.0216
4:126275875:T:A	50	98	1	0.2115
4:126275954:G:A	50	100	1	0.4041
4:126276122:A:G	50	100	0.89	0.01471
4:126276138:G:A	50	100	0.92	0.02233
4:126276324:G:C	50	98	0.99	0.203
4:126276445:T:A	50	98	1	0.2115
4:126276892:A:T	50	100	0.88	0.01089
4:126277230:T:A	50	100	1	0.05192
4:126277733:A:T	50	100	0.95	0.01089
4:126279466:C:G	50	96	1	0.01289
4:126279862:G:C	50	100	0.99	0.3157
4:126279922:G:T	50	100	1	0.2823
4:126279978:A:G	50	100	0.99	0.284
4:126280053:C:T	50	98	1	0.2812
4:126280070:A:G	50	100	1	0.02288
4:126280284:T:C	50	100	0.92	0.01089
4:126280346:C:T	50	100	1	0.2834
4:126280427:C:T	50	100	0.99	0.2208
4:126280483:C:T	50	100	1	0.2821
4:126280529:T:C	50	100	0.99	0.2202
4:126280543:G:A	50	100	1	0.05065
4:126280556:G:A	50	100	1	0.4025
4:126280726:C:A	50	100	1	0.284
4:126280727:T:G	50	100	1	0.2841
4:126280778:T:C	50	100	1	0.2834
4:126280862:C:A	50	100	0.99	0.22
4:126281068:C:T	50	100	1	0.2834
4:126281072:G:T	50	100	1	0.2834
4:126281140:A:G	50	100	1	0.0236
4:126281156:G:A	50	100	1	0.2834
4:126281807:A:G	50	98	0.95	0.09622
4:126282075:A:G	50	100	1	0.4637
4:126282242:A:G	50	98	1	0.3282
4:126282379:G:T	50	98	1	0.4237
4:126282446:A:G	50	100	1	0.06191
4:126282525:G:A	50	100	1	0.4087
4:126282935:G:A	50	100	1	0.4622
4:126283079:A:G	50	100	0.96	0.01235
4:126283093:T:C	50	100	1	0.3704
4:126284053:G:T	50	100	1	0.1336
4:126284086:C:T	50	100	0.98	0.02179
4:126284493:C:T	50	100	0.84	0.04666
4:126284618:G:A	50	100	1	0.01416
4:126284772:C:T	50	100	1	0.04012
4:126284858:A:G	50	100	1	0.02215
4:126284926:G:A	50	100	1	0.01507
4:126284927:G:C	50	100	1	0.1336
4:126284981:A:G	50	100	1	0.1336
4:126285237:A:G	50	100	1	0.05065
4:126285332:A:C	50	100	1	0.01071
4:126285395:T:C	50	100	1	0.2148
4:126285742:T:C	50	100	0.78	0.02451
4:126285782:T:C	50	100	0.98	0.02433
4:126286265:A:G	50	100	1	0.02451
4:126286548:T:A	50	100	0.99	0.1238
4:126286597:C:A	50	100	1	0.01089
4:126286804:G:A	50	100	0.99	0.124
4:126287054:A:C	50	100	1	0.02451
4:126287163:T:A	50	100	1	0.01525
4:126287562:A:G	50	100	0.99	0.2578
4:126287591:A:G	50	100	1	0.06826
4:126287922:T:G	50	100	1	0.4116
4:126288282:G:A	50	100	1	0.1336
4:126288847:G:A	50	98	0.99	0.1511
4:126288867:T:A	50	100	1	0.01489
4:126288996:T:C	50	100	1	0.476
4:126289075:T:C	50	100	0.96	0.07952
4:126290235:G:A	50	100	1	0.02433
4:126290336:A:G	50	100	0.78	0.01834
4:126290411:G:A	50	100	1	0.02215
4:126290527:A:G	50	100	0.81	0.01452
4:126290539:A:G	50	100	1	0.01053
4:126290650:G:A	50	100	1	0.1336
4:126290810:C:T	50	100	1	0.02324
4:126291029:T:C	50	100	0.99	0.06845
4:126291695:T:C	50	100	1	0.02179
4:126292748:T:G	50	100	1	0.1336
4:126293030:G:A	50	98	0.82	0.01561
4:126293043:A:G	50	100	1	0.05084
4:126293111:A:G	50	100	1	0.01071
4:126293444:G:A	50	100	1	0.1336
4:126293591:C:T	50	100	0.98	0.01107
4:126293691:A:C	50	100	1	0.0345
4:126293694:A:C	50	100	0.98	0.01107
4:126293843:C:T	50	100	1	0.04866
4:126293931:C:T	50	100	1	0.04866
4:126294163:A:G	50	96	0.99	0.1509
4:126294174:G:A	50	100	0.89	0.02233
4:126294206:T:A	50	100	1	0.01416
4:126294399:G:A	50	100	1	0.1336
4:126294593:C:T	50	100	1	0.01979
4:126294699:C:T	50	100	1	0.4343
4:126295158:T:C	50	100	0.99	0.03631
4:126295388:C:T	50	100	1	0.02433
4:126295528:C:T	50	100	1	0.0138
4:126295605:C:T	50	100	1	0.01507
4:126295709:A:G	50	100	0.89	0.02269
4:126296055:A:C	50	100	1	0.4552
4:126296186:G:C	50	100	1	0.01325
4:126296449:G:A	50	100	1	0.134
4:126296484:A:C	50	100	1	0.0216
4:126296667:G:C	50	100	1	0.1338
4:126296692:A:C	50	100	0.96	0.2219
4:126297289:G:C	50	100	1	0.01507
4:126297337:C:T	50	100	1	0.01144
4:126297338:G:A	50	100	0.99	0.06627
4:126297591:T:C	50	100	1	0.05192
4:126297735:G:T	50	100	1	0.03232
4:126297748:C:A	50	100	1	0.01144
4:126298043:A:G	50	100	1	0.01162
4:126298147:C:T	50	100	0.99	0.4477
4:126298305:A:G	50	100	0.95	0.01452
4:126298307:T:C	50	100	1	0.1333
4:126298460:G:A	50	100	1	0.01162
4:126298657:T:C	50	100	1	0.01961
4:126298731:C:T	50	100	0.99	0.05937
4:126298832:A:C	50	100	0.86	0.03849
4:126298961:A:C	50	100	0.99	0.05937
4:126299036:A:G	50	100	1	0.01053
4:126299436:G:T	50	100	1	0.01144
4:126299540:C:T	50	98	0.98	0.2028
4:126299803:C:T	50	100	1	0.4136
4:126299852:A:T	50	100	0.99	0.2863
4:126299872:A:G	50	100	1	0.01144
4:126300687:G:A	50	100	1	0.1333
4:126300912:T:C	50	100	1	0.01943
4:126301189:G:C	50	100	1	0.01943
4:126301199:G:C	50	100	1	0.04357
4:126302032:T:C	50	100	1	0.0118
4:126302397:G:A	50	100	0.99	0.2148
4:126302960:C:T	50	100	1	0.01943
4:126303303:C:T	50	100	1	0.4112
4:126303332:A:G	50	100	1	0.1351
4:126303486:C:T	50	100	1	0.4392
4:126303972:A:C	50	100	0.97	0.02106
4:126304570:T:C	50	100	1	0.1333
4:126304621:G:C	50	100	1	0.4074
4:126304629:A:G	50	100	1	0.4773
4:126304766:A:G	50	100	1	0.01162
4:126304821:A:G	50	100	0.99	0.02288
4:126304924:A:T	50	98	1	0.01743
4:126304963:A:G	50	96	0.99	0.08969
4:126305060:A:G	50	100	0.98	0.02197
4:126306005:G:A	50	98	1	0.0659
4:126306305:T:C	50	100	1	0.01053
4:126306663:C:T	50	98	0.94	0.03195
4:126306899:C:T	50	100	0.99	0.1703
4:126306900:G:A	50	100	1	0.1331
4:126306938:T:C	50	98	1	0.06609
4:126306973:A:T	50	100	1	0.4394
4:126307484:C:T	50	98	0.9	0.04357
4:126307485:G:A	50	100	1	0.1353
4:126307538:G:A	50	100	1	0.1333
4:126307772:A:G	50	100	1	0.01943
4:126307804:T:C	50	100	0.99	0.01761
4:126307841:G:A	50	100	0.98	0.1707
4:126307997:G:T	50	100	1	0.01707
4:126308755:G:C	50	100	0.99	0.2629
4:126308801:C:T	50	100	0.99	0.04521
4:126308985:T:C	50	100	1	0.4187
4:126309409:T:C	50	100	0.98	0.1353
4:126309428:A:G	50	100	1	0.01053
4:126309453:G:A	50	100	0.98	0.02959
4:126309613:A:G	50	100	1	0.1353
4:126310431:A:G	50	100	1	0.01961
4:126310465:T:C	50	100	1	0.2515
4:126311328:A:G	50	100	1	0.05192
4:126311415:G:A	50	100	0.89	0.02233
4:126311683:C:A	50	100	1	0.4159
4:126311938:C:A	50	98	0.99	0.2638
4:126311960:T:C	50	98	1	0.2649
4:126312094:T:C	50	98	1	0.4178
4:126312377:G:C	50	100	0.99	0.264
4:126312731:C:T	50	96	0.64	0.02306
4:126312948:A:G	50	100	1	0.4136
4:126313092:A:G	50	100	0.99	0.06536
4:126313633:C:A	50	100	0.98	0.01126
4:126313895:C:G	50	100	1	0.01943
4:126314560:A:C	50	100	1	0.4087
4:126315516:T:A	50	100	1	0.1334
4:126315521:A:T	50	100	0.98	0.07226
4:126315628:A:G	50	100	1	0.01652
4:126315650:T:G	50	100	1	0.1354
4:126316040:C:T	50	100	0.94	0.02269
4:126316208:G:A	50	100	0.95	0.2215
4:126316294:G:A	50	100	0.88	0.01144
4:126316349:C:G	50	98	0.96	0.06627
4:126316395:G:A	50	100	0.94	0.03032
4:126316702:C:A	50	98	0.94	0.3508
4:126317719:A:C	50	100	0.8	0.01779
4:126318178:T:C	50	100	0.86	0.02052
4:126318741:A:G	50	98	0.96	0.01743
4:126318979:C:A	50	94	0.94	0.2549
4:126319016:T:G	50	100	1	0.01507
4:126319079:A:C	50	100	0.98	0.01543
4:126320131:C:A	50	100	1	0.01307
4:126320160:A:C	50	100	1	0.01561
4:126320526:G:A	50	98	0.97	0.2032
4:126320547:G:C	50	98	0.96	0.2033
4:126320580:T:C	50	100	0.92	0.02505
4:126320647:A:G	50	100	0.95	0.09749
4:126320976:C:T	50	100	0.86	0.01924
4:126320991:C:A	50	100	0.98	0.4256
4:126321234:A:G	50	100	0.98	0.4207
4:126321267:A:G	50	100	0.95	0.07117
4:126321431:T:G	50	92	0.87	0.08624
4:126321486:T:G	50	100	1	0.02415
4:126321518:A:G	50	100	0.98	0.2068
4:126322015:C:T	50	100	0.99	0.2042
4:126322016:C:T	50	100	0.96	0.03831
4:126322242:G:A	50	100	0.99	0.2041
4:126322502:C:T	50	92	0.82	0.08824
4:126322635:C:A	50	98	0.99	0.1659
4:126322657:G:A	50	100	0.95	0.1189
4:126322673:C:T	50	100	0.99	0.2041
4:126322778:C:A	50	100	0.9	0.01398
4:126322933:C:A	50	100	0.96	0.02088
4:126323710:C:T	50	100	1	0.02415
4:126323816:C:G	50	100	0.96	0.01035
4:126323927:T:C	50	100	1	0.0158
4:126323975:A:C	50	100	1	0.0158
4:126324164:C:A	50	100	0.99	0.386
4:126324354:A:G	50	100	1	0.0158
4:126324447:C:T	50	100	0.99	0.2037
4:126324520:G:T	50	100	0.99	0.2037
4:126325135:T:G	50	100	1	0.1077
4:126325308:C:A	50	100	0.99	0.4207
4:126325318:G:A	50	98	0.98	0.3998
4:126325413:C:G	50	100	0.98	0.2318
4:126326114:G:A	50	100	0.97	0.02088
4:126326191:A:T	50	100	0.99	0.4201
4:126326527:C:T	50	100	1	0.234
4:126326546:T:C	50	100	1	0.02197
4:126326698:A:T	50	100	1	0.1077
4:126326732:C:T	50	100	0.97	0.04139
4:126326769:G:A	50	100	0.99	0.3996
4:126327280:A:G	50	100	0.99	0.2382
4:126327436:G:A	50	100	0.99	0.3889
4:126327654:G:A	50	100	0.97	0.04158
4:126327704:T:A	50	100	0.99	0.3889
4:126328066:C:G	50	100	0.99	0.3889
4:126328121:G:A	50	98	1	0.3074
4:126328638:T:C	50	100	0.94	0.0236
4:126329551:C:G	50	100	1	0.02197
4:126330226:G:A	50	100	0.99	0.2598
4:126330385:A:G	50	100	0.99	0.3885
4:126331141:T:A	50	100	0.97	0.02088
4:126331289:T:C	50	100	1	0.02215
4:126331411:C:T	50	100	0.99	0.3887
4:126331584:T:A	50	98	0.97	0.04285
4:126331637:G:A	50	100	1	0.02197
4:126332494:G:A	50	100	0.69	0.01452
4:126332627:G:C	50	98	0.97	0.04339
4:126332787:C:T	50	100	1	0.2455
4:126332892:T:A	50	100	0.99	0.3883
4:126333022:C:T	50	100	0.99	0.3658
4:126333624:G:A	50	100	0.99	0.02251
4:126333728:C:G	50	100	1	0.2446
4:126333968:G:T	50	100	1	0.2527
4:126333982:T:G	50	100	1	0.2525
4:126334040:A:G	50	100	0.96	0.01271
4:126334144:G:A	50	100	1	0.2525
4:126334270:T:C	50	100	1	0.2525
4:126334292:T:C	50	100	1	0.2525
4:126334393:T:C	50	100	1	0.2524
4:126335110:T:C	50	98	0.79	0.01489
4:126335258:T:C	50	98	1	0.1353
4:126335272:C:T	50	100	1	0.2442
4:126335764:T:G	50	100	1	0.1943
4:126335928:T:G	50	98	0.99	0.3787
4:126336103:C:G	50	100	0.99	0.3833
4:126336108:A:C	50	100	0.98	0.01489
4:126336241:G:C	50	100	0.92	0.02197
4:126336288:A:G	50	100	0.99	0.252
4:126336427:T:C	50	100	1	0.252
4:126336505:A:G	50	100	0.99	0.3647
4:126336540:C:G	50	100	1	0.1939
4:126336553:G:A	50	100	1	0.252
4:126336646:T:C	50	100	1	0.2522
4:126336652:G:A	50	100	0.98	0.03141
4:126336692:T:C	50	100	0.97	0.02088
4:126336694:G:A	50	98	0.94	0.01416
4:126336885:A:G	50	100	0.95	0.1387
4:126337033:A:G	50	100	0.95	0.02796
4:126337433:A:T	50	100	0.99	0.2498
4:126337563:C:G	50	100	0.99	0.05755
4:126337566:T:C	50	100	0.99	0.3635
4:126337890:T:C	50	100	0.99	0.2275
4:126338015:G:T	50	100	0.98	0.01398
4:126338051:A:G	50	100	1	0.104
4:126338106:A:G	50	100	1	0.2522
4:126338211:A:G	50	98	1	0.1928
4:126338339:A:G	50	100	1	0.1038
4:126338481:C:T	50	100	0.94	0.01979
4:126338560:C:T	50	96	0.97	0.04484
4:126338990:G:A	50	98	0.71	0.0207
4:126339129:T:C	50	98	0.98	0.1031
4:126339737:G:A	50	100	0.96	0.1296
4:126339858:G:A	50	96	0.98	0.1679
4:126340065:A:G	50	100	0.93	0.1961
4:126340219:T:G	50	100	0.95	0.1757
4:126340704:G:A	50	100	1	0.1187
4:126340793:T:C	50	100	0.99	0.0207
4:126340798:C:T	50	100	1	0.122
4:126340865:T:C	50	100	1	0.1227
4:126340881:C:T	50	100	1	0.122
4:126340913:T:C	50	100	0.85	0.01471
4:126340918:C:T	50	100	0.99	0.122
4:126340993:A:T	50	100	1	0.1225
4:126341070:C:T	50	100	1	0.122
4:126341253:T:C	50	100	1	0.1227
4:126341317:T:C	50	100	0.99	0.02088
4:126341324:A:G	50	100	0.99	0.1265
4:126341482:C:T	50	100	0.84	0.01289
4:126341507:C:A	50	100	0.91	0.0305
4:126341514:G:A	50	100	0.97	0.1229
4:126341546:A:G	50	98	0.93	0.04975
4:126341683:T:C	50	100	1	0.1227
4:126341684:G:A	50	100	1	0.1227
4:126341690:C:T	50	100	0.99	0.04321
4:126341902:G:C	50	100	0.92	0.01598
4:126341914:G:C	50	100	0.98	0.02251
4:126341939:T:C	50	100	1	0.1229
4:126342180:C:T	50	100	1	0.1229
4:126342297:A:G	50	100	0.98	0.1914
4:126342651:G:A	50	100	0.98	0.2328
4:126343123:T:C	50	100	0.86	0.01779
4:126343359:G:T	50	100	1	0.1229
4:126343467:G:A	50	100	0.99	0.1229
4:126343604:T:G	50	100	1	0.1229
4:126343760:A:G	50	100	1	0.1229
4:126343910:A:C	50	100	1	0.1233
4:126344070:T:C	50	100	1	0.1227
4:126344152:T:C	50	100	1	0.1222
4:126344200:C:T	50	100	1	0.1213
4:126344206:G:C	50	100	1	0.122
4:126344252:C:T	50	100	0.99	0.3887
4:126344263:T:G	50	100	1	0.122
4:126344326:G:C	50	100	1	0.1258
4:126344407:A:G	50	100	1	0.1258
4:126344537:A:G	50	98	0.99	0.1672
4:126344541:C:G	50	98	0.98	0.1888
4:126344784:G:C	50	100	1	0.2469
4:126344819:A:G	50	100	1	0.2471
4:126344906:T:C	50	100	1	0.04158
4:126344946:C:T	50	100	1	0.2469
4:126345135:T:G	50	100	1	0.2466
4:126345149:C:T	50	100	1	0.2466
4:126345325:G:A	50	100	0.99	0.1892
4:126345370:G:A	50	100	1	0.2466
4:126345396:A:G	50	100	1	0.2466
4:126345441:T:C	50	100	1	0.2466
4:126345614:G:A	50	100	1	0.246
4:126345751:G:A	50	100	0.99	0.26
4:126345876:T:C	50	100	0.99	0.1231
4:126345901:C:T	50	100	0.99	0.1229
4:126346170:G:T	50	100	1	0.04176
4:126346251:C:T	50	100	0.91	0.03105
4:126346256:G:A	50	100	1	0.04158
4:126346265:T:C	50	100	0.99	0.1892
4:126346627:C:T	50	100	0.99	0.4444
4:126346997:C:T	50	100	0.99	0.4619
4:126347001:C:A	50	100	0.89	0.01779
4:126347587:T:A	48	100	1	0.2455
4:126347838:T:G	50	100	1	0.2466
4:126348492:A:G	50	100	1	0.2455
4:126349228:T:C	50	98	0.98	0.4455
4:126349338:G:C	50	98	0.99	0.4969
4:126349584:C:T	50	98	0.98	0.07062
4:126349736:C:T	50	98	1	0.2442
4:126349890:A:G	50	98	1	0.2449
4:126349927:C:T	50	92	0.82	0.1416
4:126349941:A:T	50	98	0.99	0.2442
4:126350451:A:G	50	100	0.97	0.04267
4:126350551:T:C	50	98	0.99	0.2446
4:126350575:C:T	50	100	0.93	0.02015
4:126350629:C:T	50	98	0.99	0.244
4:126350720:G:A	50	98	0.99	0.2438
4:126350917:T:C	50	98	0.98	0.3607
4:126351485:G:A	50	98	0.97	0.1917
4:126351519:A:G	50	100	0.88	0.0158
4:126351604:G:C	50	100	0.91	0.01997
4:126351609:A:G	50	100	0.86	0.01997
4:126351936:T:A	50	98	0.96	0.4468
4:126351997:A:C	50	98	0.93	0.1512
4:126352049:C:T	50	100	0.93	0.03322
4:126352139:C:T	50	100	0.87	0.02106
4:126352294:C:T	50	98	0.94	0.4749
4:126352313:T:G	50	100	0.83	0.01761
4:126352568:A:G	50	98	0.8	0.03268
4:126352647:C:T	50	100	0.67	0.03831
4:126352774:C:G	50	84	0.74	0.3072
4:126352870:G:A	50	100	0.9	0.01398
4:126353020:A:C	50	96	0.66	0.03922
4:126353022:G:T	50	96	0.65	0.03922
4:126353177:C:T	50	98	0.82	0.02996
4:126353247:T:C	50	92	0.72	0.08515
4:126353263:T:C	50	92	0.7	0.06808
4:126353296:T:C	50	100	0.79	0.02923
4:126353317:C:T	50	96	0.69	0.01761
4:126353438:A:T	50	96	0.78	0.03794
4:126353520:T:A	50	90	0.74	0.3736
4:126353526:T:C	50	100	0.84	0.02524
4:126353574:C:G	50	94	0.76	0.1044
4:126355001:G:A	50	100	0.94	0.04085
4:126355235:G:A	50	100	0.97	0.06028
4:126355444:G:A	50	98	0.95	0.1304
4:126355448:A:G	50	100	0.99	0.04176
4:126355607:A:C	50	98	0.96	0.1309
4:126355620:C:G	50	96	0.98	0.2921
4:126355647:A:T	50	96	0.96	0.1311
4:126355875:G:C	50	100	1	0.0472
4:126356285:T:G	50	98	0.85	0.04757
4:126356339:G:A	50	96	0.95	0.3424
4:126357648:G:A	50	94	0.77	0.01253
4:126357692:T:G	50	100	0.96	0.1964
4:126358039:T:C	50	100	0.94	0.01561
4:126358820:G:A	50	100	1	0.01253
4:126360033:C:T	50	100	0.93	0.07516
4:126360122:G:A	50	100	0.96	0.03068
4:126360513:C:T	50	100	0.98	0.1589
4:126360586:C:T	50	100	0.81	0.01525
4:126361107:A:G	50	100	1	0.01235
4:126361442:T:G	50	100	0.88	0.02324
4:126361465:G:A	50	98	0.98	0.118
4:126361668:G:C	50	98	0.97	0.2729
4:126362145:A:G	50	96	0.97	0.3007
4:126362989:A:T	50	100	0.99	0.1127
4:126363525:A:G	50	100	0.98	0.232
4:126363576:G:A	50	100	1	0.01235
4:126363885:G:A	50	100	1	0.01235
4:126365849:T:A	50	98	0.99	0.1712
4:126366658:A:G	50	100	0.97	0.02614
4:126366724:T:C	50	98	0.99	0.1265
4:126366803:T:C	50	100	0.98	0.0532
4:126367080:C:T	50	98	0.99	0.1679
4:126367427:G:A	50	100	1	0.01144
4:126367659:T:A	50	100	0.93	0.02033
4:126367692:T:C	50	98	0.98	0.3368
4:126367765:G:C	50	100	1	0.01144
4:126367775:T:C	50	100	0.98	0.1935
4:126367892:G:T	50	98	0.98	0.1714
4:126367936:C:T	50	98	0.99	0.1685
4:126368038:G:A	50	98	0.98	0.3368
4:126368039:T:C	50	98	0.98	0.3368
4:126368198:A:G	50	98	0.98	0.3368
4:126368544:C:A	50	98	0.99	0.1699
4:126368923:G:A	50	100	0.98	0.1894
4:126370159:C:T	50	100	0.95	0.04793
4:126370341:T:A	50	100	0.98	0.3791
4:126370357:A:G	50	100	1	0.04158
4:126370750:T:C	50	100	1	0.01816
4:126371228:A:T	50	100	0.97	0.1679
4:126371491:G:A	50	100	0.97	0.1681
4:126371578:G:A	50	100	0.97	0.3357
4:126372050:C:T	50	100	0.97	0.01888
4:126372302:T:C	50	100	0.99	0.02142
4:126372651:T:G	50	100	0.97	0.01797
4:126372867:A:T	50	100	1	0.0167
4:126373092:A:G	50	100	0.99	0.01561
4:126374029:A:G	50	98	0.99	0.02778
4:126374070:G:C	50	100	0.95	0.08515
4:126374298:C:T	50	100	0.96	0.08297
4:126374299:A:G	50	100	0.95	0.2369
4:126374958:G:A	50	100	0.99	0.3288
4:126375048:A:G	50	100	0.96	0.1155
4:126375187:C:A	50	100	0.98	0.2393
4:126375519:C:T	50	100	0.98	0.04049
4:126375642:G:A	50	100	0.98	0.02705
4:126376058:G:A	50	100	0.88	0.0118
4:126376264:T:G	50	100	0.99	0.1443
4:126376269:A:T	50	100	0.99	0.1443
4:126376311:C:A	50	100	1	0.08097
4:126376546:C:T	50	100	0.96	0.06009
4:126377195:C:T	50	100	0.99	0.3295
4:126377203:A:G	50	100	0.99	0.3295
4:126378169:A:T	50	98	0.99	0.2386
4:126378552:G:A	50	100	1	0.08097
4:126378698:G:A	50	100	0.99	0.04666
4:126379388:G:A	50	100	0.98	0.1445
4:126380186:C:T	50	100	0.99	0.0817
4:126380615:G:A	50	100	0.96	0.05973
4:126381449:T:G	50	100	0.83	0.01779
4:126381514:G:A	50	100	0.94	0.01271
4:126382781:C:T	50	100	0.99	0.3802
4:126383440:A:G	50	100	0.99	0.4628
4:126383813:T:G	50	100	0.99	0.3306
4:126384060:T:C	50	100	1	0.08442
4:126384336:C:T	50	100	0.75	0.02977
4:126385302:C:T	50	100	1	0.08079
4:126385337:G:A	50	100	1	0.08079
4:126385443:C:T	50	100	0.98	0.05937
4:126385795:T:C	50	100	0.98	0.1447
4:126385979:C:A	50	100	1	0.08079
4:126386178:A:T	50	100	0.98	0.05937
4:126386274:C:A	50	100	1	0.08079
4:126386387:T:C	50	100	0.99	0.3302
4:126386413:C:T	50	100	0.98	0.1447
4:126386454:C:T	50	100	0.98	0.05937
4:126386932:A:T	49	89.8	0.63	0.0285
4:126386934:A:T	46	93.5	0.87	0.05574
4:126386942:A:T	47	100	0.86	0.02796
4:126387013:G:A	50	100	0.98	0.07789
4:126387014:C:G	49	100	0.98	0.05937
4:126387105:G:A	50	100	0.98	0.1574
4:126387401:G:A	50	98	0.99	0.1276
4:126387465:G:T	50	100	0.97	0.1447
4:126387703:A:G	50	98	0.98	0.1574
4:126387819:A:G	50	100	0.94	0.01253
4:126387872:G:A	50	100	0.84	0.01235
4:126388450:A:G	50	100	0.99	0.3315
4:126388629:C:A	50	100	0.94	0.01271
4:126388707:T:C	50	100	0.99	0.1569
4:126389098:C:A	50	100	0.99	0.07752
4:126389297:T:C	50	98	0.99	0.3286
4:126389382:C:T	50	100	0.99	0.08134
4:126389640:C:A	50	100	0.99	0.08134
4:126389708:T:C	50	100	0.95	0.06736
4:126389838:T:C	50	100	0.98	0.1447
4:126390574:T:A	50	100	0.99	0.3322
4:126390757:G:A	50	100	0.98	0.07553
4:126391232:T:C	50	100	0.96	0.01616
4:126391641:C:A	50	100	0.98	0.05901
4:126391724:C:G	50	100	0.99	0.1578
4:126391910:T:C	50	100	0.98	0.3076
4:126392096:T:G	50	100	0.82	0.01089
4:126392098:G:T	49	100	0.98	0.4399
4:126392199:T:C	50	100	0.97	0.08188
4:126392351:C:T	50	100	0.98	0.2979
4:126392512:G:T	50	100	0.99	0.05828
4:126392654:G:T	50	100	0.99	0.3317
4:126392838:C:T	50	100	0.99	0.0472
4:126393120:A:G	50	100	0.98	0.08351
4:126393378:T:G	50	100	0.99	0.1445
4:126393529:C:A	50	100	0.99	0.0472
4:126393828:T:C	50	100	0.99	0.1445
4:126394049:C:T	50	100	0.98	0.07716
4:126394191:C:T	50	98	0.98	0.2881
4:126394225:G:T	50	100	0.94	0.01253
4:126394440:C:A	50	100	0.99	0.2887
4:126394485:A:T	50	100	0.99	0.1576
4:126394904:G:A	50	100	0.99	0.1443
4:126395215:T:C	50	100	0.98	0.08315
4:126395280:A:G	50	100	0.94	0.01253
4:126395775:A:G	50	100	0.99	0.3341
4:126395828:G:A	50	100	0.98	0.1271
4:126396194:T:C	50	100	0.98	0.0581
4:126396622:G:A	50	100	0.95	0.06681
4:126396651:C:A	50	100	0.96	0.06282
4:126396943:A:C	50	100	0.98	0.04702
4:126396975:A:T	50	100	0.98	0.0581
4:126397161:G:A	50	100	0.98	0.08007
4:126398278:G:T	50	100	0.99	0.08097
4:126398531:C:T	50	100	0.95	0.01253
4:126398747:A:G	50	98	0.98	0.3386
4:126399014:A:C	50	100	0.97	0.05792
4:126400000:C:T	50	100	0.89	0.01216
4:126400379:A:G	50	100	0.91	0.01253
4:126400733:A:G	50	100	0.92	0.1897
4:126401380:T:C	50	100	0.94	0.02251
4:126401676:G:C	50	100	0.98	0.1126
4:126401856:A:C	50	100	0.98	0.02233
4:126402009:C:T	50	100	0.98	0.07843
4:126402080:T:G	50	100	1	0.02251
4:126402260:T:C	50	100	0.99	0.01852
4:126402591:G:C	50	100	0.98	0.08606
4:126403215:A:G	50	98	0.98	0.08261
4:126403219:G:T	50	100	1	0.02142
4:126403433:G:A	50	100	0.98	0.08751
4:126403573:A:G	50	100	0.98	0.08569
4:126403817:C:T	50	100	0.99	0.08569
4:126404280:C:G	50	98	1	0.161
4:126404351:C:T	50	100	0.99	0.4581
4:126404426:C:T	50	100	0.99	0.1336
4:126404835:G:A	50	100	0.99	0.02814
4:126405672:A:C	50	100	0.99	0.116
4:126405829:C:T	50	98	0.97	0.02614
4:126405841:C:A	50	98	0.98	0.08642
4:126406188:C:T	50	100	0.99	0.1293
4:126406760:C:T	50	100	0.99	0.148
4:126407690:A:T	50	100	0.99	0.4586
4:126407844:T:A	50	100	0.99	0.02923
4:126408097:C:T	50	100	0.98	0.01271
4:126408236:G:A	50	100	0.98	0.01144
4:126408582:C:T	50	100	1	0.1561
4:126408942:A:G	50	100	0.78	0.01344
4:126409453:G:A	50	100	1	0.1676
4:126409473:G:T	50	100	0.8	0.0138
4:126409714:G:A	50	100	1	0.175
4:126409860:G:A	50	100	1	0.02651
4:126409934:C:A	50	100	1	0.02142
4:126410353:T:C	50	100	0.97	0.02651
4:126410389:C:T	50	100	1	0.1534
4:126410800:G:A	50	100	0.97	0.02633
4:126411000:C:T	50	100	1	0.03976
4:126411043:A:G	50	100	1	0.01761
4:126411693:C:T	50	98	1	0.1747
4:126411913:G:A	50	100	0.99	0.1215
4:126412022:C:T	50	100	0.98	0.07916
4:126412194:C:A	50	100	0.78	0.01325
4:126412474:C:A	50	100	0.99	0.1788
4:126413213:G:A	50	100	0.99	0.08715
4:126413484:G:T	50	100	0.99	0.2251
4:126413749:C:T	50	100	0.96	0.01834
4:126413908:A:G	50	100	1	0.02687
4:126413974:A:G	50	100	0.99	0.1659
4:126414203:C:T	50	100	0.98	0.1676
4:126414307:A:T	50	100	0.99	0.4853
4:126414892:G:A	50	100	0.99	0.4844
4:126415197:A:T	50	100	1	0.01743
4:126415447:T:A	50	100	1	0.4828
4:126415467:G:C	50	100	1	0.02179
4:126415682:T:A	50	100	0.97	0.01071
4:126415690:A:G	50	100	0.99	0.03958
4:126415923:C:T	50	96	0.96	0.4098
4:126416106:A:T	50	100	0.99	0.08769
4:126416218:C:T	50	100	1	0.1921
4:126416417:T:C	50	100	1	0.1932
4:126416464:T:C	50	100	0.93	0.01598
4:126416508:A:G	50	100	1	0.1899
4:126416674:G:A	50	100	0.8	0.03177
4:126416684:C:T	50	100	1	0.1463
4:126416943:T:A	50	100	1	0.1485
4:126417174:T:C	50	96	0.98	0.2288
4:126417892:G:A	50	100	0.96	0.01761
4:126418092:C:A	50	100	1	0.03922
4:126418272:G:T	50	100	1	0.3842
4:126418329:G:A	50	100	1	0.3435
4:126418458:G:A	50	96	0.96	0.3762
4:126418899:T:C	50	100	1	0.3533
4:126419182:G:T	50	100	1	0.02197
4:126419440:G:A	50	100	1	0.1618
4:126419511:C:T	50	100	1	0.1291
4:126419728:C:T	50	100	0.92	0.02251
4:126419744:T:A	50	100	0.96	0.0158
4:126419873:T:C	50	100	1	0.02251
4:126419887:T:A	50	100	1	0.3542
4:126419897:A:C	50	100	1	0.1369
4:126420210:T:G	50	100	0.97	0.04012
4:126420212:T:C	50	100	0.99	0.3537
4:126420339:A:T	50	100	0.99	0.1487
4:126420543:C:T	50	100	0.99	0.08007
4:126420680:G:A	50	100	1	0.02741
4:126420833:T:C	50	100	1	0.3535
4:126420994:G:A	50	100	1	0.3537
4:126421040:T:A	50	98	1	0.3557
4:126421237:A:G	50	100	1	0.3535
4:126421414:A:G	50	100	1	0.3535
4:126421462:G:A	50	100	1	0.3535
4:126421473:G:C	50	100	1	0.3535
4:126421546:A:G	50	100	1	0.343
4:126421847:T:C	50	100	1	0.3535
4:126422029:G:A	50	100	1	0.3533
4:126422071:C:A	50	100	1	0.3544
4:126422386:A:G	50	100	0.81	0.0138
4:126422685:G:A	50	92	0.61	0.0207
4:126422738:A:G	49	100	1	0.3526
4:126423518:G:C	50	100	1	0.3526
4:126423560:T:C	50	100	1	0.3515
4:126424292:T:C	50	100	0.89	0.01235
4:126424568:T:G	50	100	0.99	0.08805
4:126425061:A:C	50	100	1	0.1556
4:126425751:G:A	50	100	1	0.3548
4:126426244:C:T	50	100	0.99	0.08061
4:126426389:C:T	50	100	0.99	0.4829
4:126426979:A:C	50	98	0.94	0.01162
4:126427164:A:G	50	100	1	0.01761
4:126427270:C:A	50	100	0.99	0.08025
4:126427554:T:C	50	100	1	0.3528
4:126428248:T:C	50	100	0.92	0.01561
4:126428515:T:C	50	100	0.81	0.01344
4:126428681:A:G	50	100	1	0.01779
4:126429092:A:G	50	100	1	0.02233
4:126429407:C:T	50	100	0.99	0.4818
4:126429414:A:C	50	96	0.96	0.3775
4:126429645:C:A	50	100	1	0.2053
4:126429690:A:G	50	100	1	0.02251
4:126429984:C:T	50	100	0.99	0.09804
4:126430086:A:G	50	100	0.99	0.4742
4:126430321:T:C	50	100	0.97	0.02633
4:126430972:A:C	50	100	0.99	0.154
4:126431029:A:G	50	100	0.95	0.05501
4:126431082:C:T	50	100	0.96	0.08787
4:126431110:T:C	50	100	0.97	0.02596
4:126431472:G:A	50	100	0.91	0.471
4:126431989:T:C	50	96	0.8	0.0719
4:126432172:G:A	50	100	0.98	0.02741
4:126432918:T:C	50	100	0.94	0.2084
4:126433342:G:A	50	100	0.98	0.02342
4:126433715:A:G	50	100	0.96	0.0443
4:126434221:C:G	50	96	0.95	0.01307
4:126434223:C:G	50	94	0.98	0.01616
4:126434225:C:G	50	94	0.96	0.04012
4:126434227:C:G	47	89.4	0.95	0.09695
4:126434229:G:C	47	95.7	0.7	0.03359
4:126434652:G:A	50	100	0.93	0.01362
4:126434655:C:A	50	100	0.99	0.01344
4:126434976:T:C	50	98	0.79	0.05901
4:126435743:T:C	50	100	0.97	0.4726
4:126436511:T:C	50	100	0.86	0.01162
4:126436868:T:C	50	100	1	0.02142
4:126437119:T:A	50	100	1	0.02142
4:126437228:C:A	50	100	0.99	0.01362
4:126437299:A:T	50	100	1	0.0216
4:126437484:G:T	50	100	0.97	0.4624
4:126437533:C:T	50	100	1	0.02142
4:126437986:T:A	50	100	1	0.02142
4:126437993:C:T	50	100	1	0.02142
4:126438019:C:G	50	100	1	0.02124
4:126438031:G:A	50	100	1	0.02142
4:126438068:T:G	50	98	0.89	0.1389
4:126438436:A:T	50	100	0.97	0.4673
4:126438581:G:C	50	100	1	0.02142
4:126438625:A:T	50	100	0.98	0.04212
4:126438632:G:C	50	100	0.94	0.0207
4:126438719:A:G	50	100	0.98	0.05574
4:126439099:G:A	50	100	1	0.02124
4:126439113:G:A	50	100	1	0.02124
4:126439185:G:A	50	100	0.99	0.02124
4:126439283:A:G	50	100	1	0.02142
4:126439317:T:C	50	100	0.84	0.01307
4:126439352:G:T	50	100	1	0.02179
4:126439371:A:G	50	100	0.85	0.02397
4:126439550:T:G	50	100	0.96	0.01743
4:126439707:T:C	50	94	0.95	0.1481
4:126439781:C:T	50	100	1	0.02124
4:126440106:C:T	50	100	1	0.02124
4:126440938:A:C	50	100	1	0.02124
4:126441211:T:G	50	100	0.99	0.0236
4:126441236:T:C	50	100	0.99	0.06391
4:126441824:A:G	50	100	1	0.02124
4:126441942:T:C	50	100	0.99	0.06699
4:126442239:T:C	50	100	0.97	0.4568
4:126442254:T:C	50	100	0.97	0.4573
4:126442299:C:T	50	100	0.98	0.0236
4:126442397:C:A	50	100	0.99	0.06318
4:126442398:G:T	50	100	0.94	0.02142
4:126442459:C:T	50	100	0.97	0.4352
4:126442577:G:A	50	98	0.74	0.01398
4:126442970:C:T	50	100	0.96	0.02124
4:126443104:C:A	50	100	0.96	0.02124
4:126443261:A:G	50	94	0.87	0.03922
4:126443355:T:C	50	100	0.96	0.02124
4:126443473:G:A	50	100	0.93	0.02106
4:126443597:A:G	50	98	0.96	0.06681
4:126443961:T:A	50	100	0.98	0.4426
4:126444174:G:A	50	100	0.97	0.4292
4:126444461:T:C	50	100	0.94	0.01144
4:126444595:G:A	50	100	0.94	0.04248
4:126444617:G:T	50	100	0.98	0.01416
4:126444670:C:A	50	100	0.99	0.01398
4:126444744:A:G	50	96	0.93	0.2549
4:126444785:A:G	50	100	0.99	0.01471
4:126445111:A:C	50	100	0.99	0.01688
4:126445197:G:A	50	94	0.95	0.169
4:126445586:A:G	50	90	0.93	0.3531
4:126445658:A:G	50	92	0.92	0.3455
4:126446057:G:A	50	98	0.95	0.3346
4:126446151:C:T	50	100	0.99	0.01797
4:126446342:G:A	50	100	0.99	0.01307
4:126446448:C:T	50	98	0.94	0.04375
4:126446733:A:C	50	96	0.98	0.1988
4:126447223:T:C	50	88	0.95	0.222
4:126447626:A:G	50	100	0.82	0.02378
4:126447736:A:C	50	100	1	0.04103
4:126448535:G:A	50	98	0.99	0.2077
4:126448556:G:A	50	100	1	0.01507
4:126448666:C:G	50	98	0.99	0.2075
4:126448764:G:A	50	100	1	0.02487
4:126449186:C:T	50	98	0.99	0.1875
4:126449635:G:A	50	98	0.99	0.2013
4:126449713:C:T	50	98	0.99	0.2012
4:126450144:A:C	50	98	0.99	0.2215
4:126450177:C:A	50	98	0.99	0.2215
4:126450203:C:T	50	94	0.97	0.4205
4:126450229:C:A	50	98	0.98	0.2219
4:126450592:T:A	50	90	0.96	0.3607
4:126450676:G:A	50	92	0.98	0.05483
4:126451233:C:T	50	100	1	0.1449
4:126451657:A:G	50	100	0.99	0.01089
4:126451740:T:C	50	100	0.99	0.01997
4:126451866:C:T	50	100	1	0.1518
4:126452001:C:T	50	100	1	0.1518
4:126452005:T:C	50	100	1	0.152
4:126452022:C:T	50	100	0.94	0.01126
4:126452042:A:G	50	100	0.99	0.04739
4:126452290:A:C	50	100	0.99	0.01053
4:126452554:G:C	50	100	0.99	0.1416
4:126452688:G:A	50	100	0.97	0.01307
4:126452883:C:T	50	100	0.99	0.2941
4:126453061:G:T	50	100	1	0.1198
4:126453235:C:T	49	93.9	0.98	0.3161
4:126453236:G:A	50	100	0.92	0.02705
4:126453240:C:A	50	100	0.99	0.1405
4:126453402:C:T	50	100	1	0.15310000000000001
4:126453533:T:C	50	100	0.99	0.14
4:126453638:T:C	50	100	1	0.2936
4:126453749:A:G	50	100	1	0.1233
4:126454045:C:A	50	100	1	0.1302
4:126454076:C:T	50	100	1	0.01107
4:126455097:A:G	50	100	1	0.1324
4:126455115:A:G	50	100	0.99	0.0236
4:126455441:C:T	50	100	0.92	0.01398
4:126455524:G:A	50	100	1	0.1307
4:126455897:T:G	50	100	1	0.02469
4:126456136:G:A	50	100	0.99	0.1391
4:126456243:A:T	50	100	1	0.1264
4:126456652:A:C	50	100	1	0.01107
4:126456734:A:G	50	100	1	0.1391
4:126456906:C:T	50	98	0.97	0.09858
4:126456959:A:G	50	100	0.99	0.1436
4:126457077:T:C	50	100	1	0.1534
4:126457507:A:G	50	100	1	0.1382
4:126457610:C:T	50	100	1	0.1385
4:126457880:T:C	50	100	1	0.1442
4:126457897:G:C	50	100	1	0.1442
4:126458018:T:A	49	100	0.97	0.1431
4:126458547:A:C	50	100	0.99	0.1503
4:126458700:A:T	50	100	0.99	0.02197
4:126458704:T:C	50	100	0.99	0.02197
4:126459263:T:G	50	92	0.89	0.05247
4:126459393:A:G	50	100	0.99	0.1543
4:126459843:T:C	50	100	0.99	0.1189
4:126459885:T:C	50	98	0.98	0.1663
4:126460064:T:C	50	100	1	0.1587
4:126460380:A:T	50	100	1	0.1374
4:126460490:G:A	50	100	1	0.1233
4:126460589:T:C	50	100	1	0.1501
4:126460645:C:T	50	100	1	0.1498
4:126460672:A:G	50	100	0.99	0.02669
4:126460731:C:A	50	100	1	0.1485
4:126460929:T:C	50	100	1	0.15
4:126461293:A:G	50	100	1	0.1485
4:126461434:T:G	50	100	1	0.1485
4:126461525:T:C	50	100	0.99	0.02179
4:126461837:T:G	49	100	1	0.148
4:126461879:A:G	49	100	1	0.148
4:126462095:T:C	50	98	0.99	0.1405
4:126462227:C:G	50	100	1	0.1213
4:126462318:A:G	50	100	1	0.1496
4:126462323:G:T	50	100	0.98	0.4239
4:126462604:C:T	50	100	1	0.1233
4:126462704:C:A	50	100	1	0.148
4:126462845:T:A	50	100	1	0.01961
4:126462987:C:T	50	100	0.98	0.4158
4:126463043:C:G	50	100	1	0.1496
4:126463045:T:C	50	100	1	0.1494
4:126463188:C:T	50	100	1	0.1503
4:126463248:G:A	50	100	1	0.1496
4:126463251:T:A	50	100	1	0.1496
4:126463410:A:T	50	100	0.98	0.1607
4:126463714:G:A	50	100	1	0.1516
4:126463725:T:A	50	100	1	0.1516
4:126463851:A:G	50	100	1	0.13
4:126463887:C:A	50	100	1	0.1496
4:126464565:T:G	50	100	1	0.01961
4:126464624:A:G	50	100	1	0.1518
4:126464670:G:C	50	100	0.93	0.0138
4:126464728:A:C	50	100	1	0.1518
4:126464862:C:G	50	100	1	0.1518
4:126465084:T:C	50	98	1	0.1216
4:126465093:A:G	50	100	1	0.152
4:126465112:T:G	50	100	1	0.152
4:126465500:C:T	50	100	1	0.152
4:126465509:C:G	50	100	1	0.152
4:126465547:A:G	50	100	1	0.1523
4:126466665:C:G	50	100	0.98	0.2898
4:126466671:G:T	50	100	0.98	0.2324
4:126466938:A:G	50	100	1	0.152
4:126466965:T:C	50	100	1	0.1521
4:126467077:T:C	50	100	0.99	0.1507
4:126467173:A:G	50	100	1	0.1518
4:126467204:G:C	49	100	0.96	0.2168
4:126467288:C:T	50	100	1	0.1485
4:126467290:A:G	50	98	1	0.3028
4:126467299:G:A	50	100	0.99	0.12
4:126467346:C:T	50	100	1	0.1518
4:126467415:T:A	50	100	0.99	0.3188
4:126467856:T:C	50	98	1	0.1516
4:126468004:C:A	50	100	1	0.15
4:126468023:A:T	50	100	1	0.148
4:126468032:T:C	50	100	1	0.01943
4:126468145:G:T	50	100	1	0.15
4:126468172:A:G	50	100	1	0.1516
4:126468204:G:A	50	100	0.99	0.2885
4:126468539:A:G	50	100	1	0.1518
4:126469021:G:A	48	100	1	0.1505
4:126469221:C:G	40	100	1	0.1498
4:126469420:C:T	50	100	1	0.1498
4:126469444:T:C	50	100	1	0.1496
4:126469482:A:G	50	100	0.99	0.1496
4:126469501:A:G	50	100	1	0.1496
4:126469632:C:T	50	100	1	0.1496
4:126469675:T:G	50	98	1	0.01924
4:126469676:T:G	50	98	1	0.1233
4:126469678:T:G	50	98	1	0.01924
4:126469679:T:G	49	98	1	0.1236
4:126469972:C:T	50	100	0.98	0.2264
4:126470241:A:T	50	100	1	0.1498
4:126470369:C:T	50	100	1	0.1498
4:126470374:G:T	50	100	1	0.1498
4:126470665:C:G	50	100	0.98	0.4454
4:126470966:A:C	50	100	1	0.1498
4:126471005:G:A	50	100	1	0.1498
4:126471615:G:A	50	100	1	0.1196
4:126471667:T:A	49	100	1	0.1476
4:126471694:T:C	50	100	1	0.1476
4:126471770:C:T	50	100	1	0.1429
4:126471771:A:G	50	100	1	0.1476
4:126471848:A:G	50	100	1	0.02433
4:126471930:G:T	50	100	1	0.02451
4:126471996:C:T	50	100	0.99	0.02179
4:126472227:C:A	50	100	1	0.02433
4:126472425:G:A	50	98	0.83	0.01271
4:126472442:T:C	50	100	0.98	0.01307
4:126472612:T:G	50	100	1	0.02433
4:126473025:A:G	50	98	0.99	0.1231
4:126473139:C:G	50	100	1	0.1494
4:126473289:A:G	50	100	1	0.01961
4:126473345:A:T	48	100	0.94	0.01598
4:126473372:T:A	48	100	1	0.1496
4:126473437:T:C	50	100	1	0.1231
4:126473610:G:T	50	100	1	0.02651
4:126473743:T:A	50	100	0.98	0.04993
4:126473818:C:T	50	98	0.96	0.03504
4:126473870:G:C	50	100	1	0.1186
4:126473951:C:A	50	98	0.96	0.03486
4:126474000:C:T	50	100	0.99	0.02215
4:126474124:C:T	50	100	1	0.01961
4:126474339:C:T	50	100	0.99	0.02524
4:126474353:C:T	50	100	0.99	0.02487
4:126474903:A:G	50	100	0.99	0.02215
4:126475110:G:A	50	100	0.99	0.02215
4:126475645:C:T	50	98	0.95	0.03341
4:126475708:A:C	50	100	1	0.01961
4:126476063:A:C	50	100	1	0.1222
4:126476075:C:T	50	100	1	0.01997
4:126476470:A:G	50	100	1	0.01961
4:126476530:G:A	50	100	1	0.1222
4:126476881:C:A	50	100	1	0.1222
4:126477251:G:A	50	100	0.93	0.01398
4:126477342:G:A	50	100	1	0.01961
4:126477568:A:G	50	100	0.98	0.2464
4:126477664:G:A	50	100	0.97	0.1238
4:126478395:G:A	50	100	0.98	0.1483
4:126478404:A:G	50	100	1	0.01943
4:126478610:A:C	50	100	0.95	0.09259
4:126478890:T:C	50	100	0.99	0.3059
4:126479204:G:A	50	100	1	0.01961
4:126479708:A:C	50	100	1	0.1481
4:126479775:C:A	50	100	1	0.1224
4:126479833:T:A	50	100	1	0.1164
4:126479918:G:C	50	100	1	0.01289
4:126479921:A:G	50	100	0.98	0.01017
4:126480495:T:A	50	100	0.98	0.01943
4:126480934:C:A	50	100	0.98	0.1456
4:126480946:T:C	50	100	0.98	0.01906
4:126480981:C:T	50	100	1	0.1296
4:126481357:T:C	50	100	1	0.1209
4:126481601:G:A	50	100	0.98	0.2524
4:126481769:T:C	50	100	1	0.1225
4:126481842:T:C	50	100	0.97	0.2515
4:126481921:C:A	50	100	0.99	0.2689
4:126481939:G:A	50	98	0.99	0.05428
4:126482135:A:G	50	98	1	0.01307
4:126483177:A:T	50	100	0.96	0.01924
4:126483334:T:G	50	100	0.98	0.04884
4:126483460:G:T	50	96	0.98	0.396
4:126483592:T:C	50	100	0.9	0.01616
4:126484296:A:C	50	100	0.95	0.01834
4:126484693:G:A	50	100	0.96	0.2927
4:126484732:G:A	50	98	0.98	0.1137
4:126485236:C:A	50	100	0.97	0.07462
4:126485290:A:C	50	100	0.98	0.3802
4:126485458:C:T	50	100	1	0.01144
4:126485756:A:T	50	100	0.98	0.3813
4:126485802:T:C	50	100	0.98	0.09296
4:126486087:A:G	50	100	0.95	0.07988
4:126486552:G:A	50	100	0.92	0.08424
4:126486854:T:C	50	100	0.96	0.154
4:126487076:A:G	50	98	0.96	0.4183
4:126487191:T:C	50	100	1	0.01126
4:126487417:T:C	50	98	0.98	0.05447
4:126487583:C:T	50	100	0.96	0.01707
4:126487720:G:A	50	98	0.98	0.05556
4:126487780:C:A	50	96	0.88	0.05973
4:126487889:G:A	50	100	1	0.01688
4:126488451:C:T	50	100	1	0.01144
4:126488452:T:G	50	100	0.98	0.3649
4:126488537:C:T	50	100	0.95	0.15310000000000001
4:126488599:A:T	50	100	0.98	0.3651
4:126488760:T:C	50	100	0.97	0.1008
4:126488776:G:C	50	98	0.97	0.05592
4:126489266:T:A	50	100	0.97	0.2487
4:126489335:C:T	50	94	0.96	0.2485
4:126489523:G:T	50	100	0.96	0.2416
4:126489688:G:A	50	96	0.95	0.4528
4:126489797:G:A	50	96	0.98	0.3651
4:126490166:G:A	50	100	0.96	0.1298
4:126490254:C:A	50	96	0.96	0.3825
4:126490352:G:T	50	98	0.98	0.14
4:126490415:T:C	50	96	0.97	0.3802
4:126490434:G:A	50	96	0.97	0.3794
4:126490530:T:C	48	75	0.93	0.3744
4:126490559:A:G	49	83.7	0.96	0.1523
4:126490833:C:G	49	77.6	0.89	0.1941
4:126490836:C:T	50	100	0.99	0.01924
4:126491253:G:A	50	98	0.96	0.4021
4:126491439:G:C	50	100	0.99	0.1509
4:126491453:A:G	50	100	0.98	0.01688
4:126491510:T:A	50	100	1	0.01198
4:126491724:G:A	50	100	0.94	0.02469
4:126491779:G:C	50	100	1	0.1507
4:126491791:C:T	50	100	1	0.01198
4:126492124:G:A	50	100	0.95	0.0443
4:126492545:T:C	50	98	0.99	0.3998
4:126492602:T:C	50	100	0.99	0.2333
4:126492675:C:G	50	100	0.98	0.01253
4:126492872:A:G	50	100	0.93	0.02415
4:126492890:A:G	50	100	0.99	0.3996
4:126493473:T:C	50	98	0.99	0.01688
4:126493984:T:C	50	100	0.98	0.0187
4:126494161:G:A	50	100	0.92	0.04085
4:126494361:G:A	50	100	1	0.02033
4:126494613:C:G	50	100	1	0.0118
4:126495108:G:T	50	100	1	0.01561
4:126495242:A:C	50	100	1	0.0158
4:126495489:C:T	50	100	0.99	0.3637
4:126495518:G:T	50	100	0.99	0.05174
4:126495882:A:G	50	100	0.98	0.01888
4:126495898:A:C	50	100	1	0.01543
4:126496409:A:C	50	100	0.99	0.06645
4:126496705:C:T	50	100	1	0.01471
4:126496783:A:C	50	100	0.98	0.02251
4:126497144:T:A	50	100	1	0.01779
4:126497547:T:C	50	98	0.87	0.02197
4:126497627:T:A	50	100	0.99	0.2698
4:126498053:T:C	50	100	0.99	0.3106
4:126498315:T:C	50	100	0.99	0.3266
4:126498638:T:G	49	100	0.99	0.02469
4:126498788:A:T	50	100	1	0.0216
4:126498851:G:A	50	100	1	0.01561
4:126498870:G:A	50	100	0.99	0.3252
4:126498914:A:G	50	100	0.98	0.4651
4:126499007:T:C	50	100	1	0.01543
4:126499207:C:A	50	100	0.99	0.3243
4:126499421:A:G	50	98	0.94	0.0354
4:126499625:C:T	50	100	0.99	0.05719
4:126499690:A:G	50	98	0.98	0.4049
4:126499778:G:C	50	100	0.99	0.3284
4:126499819:T:C	50	100	0.98	0.4049
4:126500038:T:C	50	100	1	0.01543
4:126500217:T:G	50	100	0.99	0.3284
4:126500315:C:G	50	100	1	0.01598
4:126500450:C:T	50	100	0.97	0.01235
4:126500453:C:T	50	100	0.97	0.01235
4:126500463:T:C	50	100	0.97	0.01235
4:126500467:G:A	50	100	0.97	0.01235
4:126500703:G:T	50	98	0.92	0.06245
4:126500716:C:A	50	100	0.99	0.06645
4:126500753:G:T	50	100	1	0.01561
4:126500924:C:G	50	100	0.99	0.2672
4:126500934:C:G	50	100	0.95	0.03958
4:126501158:G:A	50	100	1	0.01598
4:126501305:A:G	50	100	0.99	0.2696
4:126501880:A:G	50	100	0.95	0.04285
4:126502147:T:G	50	100	1	0.06663
4:126502367:T:C	50	100	1	0.01543
4:126502368:A:G	50	100	0.99	0.05846
4:126502411:T:C	50	100	1	0.01216
4:126502422:A:C	50	100	1	0.01561
4:126502631:C:T	50	100	0.99	0.2507
4:126503008:G:C	50	100	1	0.1383
4:126503031:A:G	50	100	1	0.01561
4:126503108:T:C	50	100	0.99	0.3252
4:126503264:G:A	50	100	1	0.01525
4:126503368:A:G	50	100	0.99	0.05737
4:126503907:A:T	49	83.7	0.82	0.1196
4:126503909:A:T	50	92	0.94	0.1698
4:126503936:C:T	50	100	0.99	0.2242
4:126503953:C:T	50	96	1	0.05211
4:126504225:G:T	50	98	1	0.01906
4:126504479:C:A	50	100	0.98	0.266
4:126504612:C:G	50	100	1	0.01525
4:126505160:A:C	50	100	0.99	0.05864
4:126505249:T:A	50	100	0.99	0.2505
4:126505307:G:A	50	100	1	0.344
4:126505903:C:G	50	100	0.99	0.4049
4:126506136:A:G	50	100	1	0.01198
4:126506447:G:T	50	100	1	0.01525
4:126507970:C:A	50	100	1	0.01053
4:126508387:T:G	50	100	0.99	0.2407
4:126508651:C:A	50	100	1	0.02142
4:126508787:T:C	50	100	0.99	0.3366
4:126509075:A:G	50	100	1	0.0138
4:126509171:A:G	50	100	1	0.0325
4:126509307:C:A	50	100	1	0.1131
4:126509324:C:A	50	100	1	0.1131
4:126509341:T:C	50	100	1	0.1131
4:126509381:A:T	50	100	1	0.0325
4:126510236:C:A	50	100	1	0.05392
4:126510274:T:A	50	100	0.99	0.05846
4:126510276:C:A	50	100	0.99	0.05828
4:126510610:T:A	50	100	0.99	0.4281
4:126510820:A:C	50	100	0.99	0.408
4:126510906:T:C	50	100	1	0.01725
4:126511069:A:G	50	100	0.99	0.4281
4:126511228:A:T	50	100	0.99	0.4611
4:126511594:G:A	50	100	1	0.03214
4:126512066:A:G	50	98	0.97	0.1705
4:126512092:T:C	50	100	0.99	0.1035
4:126512598:G:A	50	100	0.99	0.09296
4:126512805:A:C	50	100	0.98	0.1806
4:126512851:A:C	50	100	0.99	0.1983
4:126512856:G:T	50	100	0.98	0.01688
4:126513521:T:G	50	100	1	0.01743
4:126513602:T:G	50	100	0.96	0.1069
4:126513705:A:G	50	100	1	0.01198
4:126514728:A:G	50	100	0.99	0.2037
4:126515167:T:A	50	100	1	0.0167
4:126515243:A:T	50	100	0.98	0.3377
4:126515323:C:T	50	100	1	0.1745
4:126515514:C:T	50	100	1	0.01688
4:126515610:A:G	50	100	1	0.01688
4:126515617:G:A	50	100	1	0.08333
4:126515872:A:T	50	100	1	0.09277
4:126515952:A:C	50	100	1	0.01271
4:126516337:C:T	50	100	1	0.1752
4:126516492:A:G	50	100	1	0.1756
4:126516494:G:A	50	100	1	0.0915
4:126516602:C:T	50	100	1	0.1754
4:126516640:C:T	50	100	1	0.08388
4:126516919:A:G	50	100	1	0.01797
4:126516924:C:T	50	98	1	0.0935
4:126517143:C:T	50	100	1	0.04194
4:126517280:A:G	50	100	1	0.1258
4:126517380:A:G	50	100	1	0.1258
4:126517434:A:T	50	100	1	0.01761
4:126517445:A:G	50	100	1	0.1258
4:126517499:A:G	50	100	1	0.09368
4:126517608:T:A	50	100	1	0.09895
4:126517635:G:A	50	100	1	0.09477
4:126517683:A:G	50	100	1	0.01797
4:126517729:A:C	50	100	1	0.1264
4:126517899:T:C	50	100	1	0.08442
4:126518461:T:A	50	100	1	0.09895
4:126518535:T:C	50	100	1	0.05701
4:126518550:A:T	50	100	1	0.05701
4:126518665:A:T	50	100	1	0.1258
4:126518805:T:A	50	98	0.84	0.02088
4:126518854:G:T	50	100	1	0.1777
4:126518993:C:A	50	100	1	0.0659
4:126519085:G:A	50	100	1	0.01688
4:126519415:T:C	50	100	0.99	0.193
4:126519504:T:G	50	100	1	0.09495
4:126519965:A:G	50	100	0.99	0.3711
4:126520074:C:G	50	100	1	0.08388
4:126520137:G:A	50	100	0.99	0.3558
4:126520164:C:T	50	100	1	0.08388
4:126520431:C:T	50	100	0.99	0.04811
4:126520585:C:G	50	100	1	0.08388
4:126520587:T:C	50	100	1	0.09296
4:126520714:C:T	50	100	1	0.01797
4:126520931:G:C	50	100	1	0.08388
4:126520932:A:C	50	100	1	0.0659
4:126520971:A:T	50	100	1	0.02669
4:126521047:C:G	50	100	1	0.01797
4:126521109:T:C	50	100	1	0.02269
4:126521269:C:T	50	100	1	0.0325
4:126521623:A:G	50	100	0.98	0.01307
4:126521690:T:C	50	100	1	0.0659
4:126521730:C:T	50	100	1	0.08388
4:126521827:T:C	50	100	1	0.05719
4:126522151:A:C	50	100	1	0.01198
4:126522177:G:A	50	100	0.91	0.05701
4:126522475:A:G	50	100	1	0.179
4:126522668:T:C	50	100	1	0.09495
4:126522785:T:C	50	100	1	0.08388
4:126522879:C:G	50	100	1	0.0846
4:126522887:G:A	50	100	1	0.1779
4:126522978:A:T	50	100	1	0.01797
4:126523150:C:T	50	100	1	0.0236
4:126523236:A:G	50	100	1	0.1068
4:126523297:T:A	50	100	1	0.04194
4:126523367:C:T	50	100	1	0.1262
4:126523455:C:T	50	100	1	0.1258
4:126523647:G:A	50	100	1	0.2211
4:126523783:A:G	50	100	1	0.03577
4:126524375:G:A	50	100	1	0.1236
4:126524599:C:T	50	98	1	0.0935
4:126525106:T:A	50	100	1	0.08442
4:126525148:C:T	50	100	0.99	0.08479
4:126525186:G:A	50	100	1	0.08442
4:126525259:T:A	50	100	1	0.09368
4:126525372:C:A	50	100	1	0.03468
4:126525725:G:A	50	100	1	0.08388
4:126526004:G:A	50	100	0.89	0.01017
4:126526337:A:T	50	100	1	0.1258
4:126526415:A:G	50	100	1	0.01198
4:126526417:A:C	50	100	1	0.1258
4:126526591:A:C	50	100	1	0.2217
4:126526693:C:T	50	100	1	0.01852
4:126526810:C:T	50	100	1	0.08406
4:126526820:G:A	50	100	1	0.08406
4:126526895:G:A	50	100	1	0.08406
4:126526921:C:G	50	100	1	0.02306
4:126526933:A:T	50	100	1	0.08388
4:126526963:A:T	50	100	0.92	0.02106
4:126526985:T:C	50	100	1	0.2213
4:126527139:G:A	50	96	0.9	0.04648
4:126527269:G:A	50	100	1	0.01797
4:126527342:T:A	50	100	1	0.0837
4:126527367:G:A	50	100	1	0.0837
4:126527474:C:A	50	100	0.99	0.1812
4:126527649:G:T	50	100	0.98	0.0158
4:126527752:G:A	50	100	1	0.08642
4:126527767:C:A	50	100	1	0.08642
4:126527786:A:C	50	100	1	0.01797
4:126527797:G:A	50	100	0.98	0.09368
4:126527816:T:C	50	100	0.98	0.1055
4:126527833:G:A	50	100	0.98	0.1055
4:126527849:A:G	50	100	1	0.01707
4:126528041:C:T	50	100	0.99	0.07752
4:126528490:T:A	50	100	0.98	0.25
4:126528536:G:A	50	100	0.96	0.05737
4:126528727:C:A	50	100	0.96	0.03195
4:126528729:A:C	50	100	0.96	0.4713
4:126528731:A:C	50	100	0.95	0.08479
4:126528733:A:C	50	100	0.94	0.04902
4:126528768:C:T	49	100	1	0.01198
4:126528949:G:A	50	100	0.95	0.02197
4:126529120:C:T	50	100	0.99	0.2462
4:126529253:C:T	50	100	0.97	0.05247
4:126530194:G:T	50	100	0.94	0.02723
4:126530364:A:G	50	100	1	0.3778
4:126530651:C:T	50	100	1	0.2475
4:126530911:G:A	50	100	1	0.07153
4:126531331:G:A	50	100	1	0.05828
4:126531599:G:A	50	100	1	0.05737
4:126532343:A:C	50	100	1	0.05664
4:126532539:T:C	50	100	1	0.0492
4:126533000:A:C	50	100	1	0.05683
4:126533380:C:T	50	100	1	0.01198
4:126533436:T:C	50	100	1	0.05755
4:126534106:T:G	50	100	1	0.05792
4:126534342:A:T	50	100	1	0.02977
4:126535435:A:G	50	100	0.97	0.01725
4:126535440:G:A	50	98	1	0.4208
4:126536359:A:C	50	100	1	0.05664
4:126536562:G:A	50	100	1	0.4388
4:126536805:A:C	50	100	1	0.2545
4:126537286:T:A	50	100	1	0.4096
4:126537419:A:G	50	100	0.86	0.01053
4:126537544:A:G	50	100	0.99	0.3546
4:126537783:G:A	50	100	1	0.4096
4:126537957:G:A	50	100	1	0.2496
4:126538090:T:C	50	100	1	0.02088
4:126538323:G:A	50	100	1	0.2545
4:126538413:G:C	50	100	1	0.09314
4:126538491:C:A	50	100	0.98	0.04775
4:126539088:G:A	50	100	0.91	0.01289
4:126539616:C:T	50	100	1	0.2534
4:126539906:T:G	50	100	1	0.05664
4:126540141:A:G	50	100	1	0.05773
4:126540209:A:C	50	100	1	0.05773
4:126540790:A:C	50	100	1	0.05773
4:126541520:T:G	50	100	1	0.01216
4:126541806:C:A	50	100	0.97	0.01344
4:126542465:G:A	50	100	0.99	0.05174
4:126542522:A:G	50	100	1	0.07153
4:126542947:G:A	50	100	1	0.4092
4:126543039:C:T	50	100	1	0.01216
4:126543122:A:G	50	100	1	0.01216
4:126543252:C:G	50	100	1	0.08134
4:126543297:G:A	50	100	0.84	0.01053
4:126543652:G:A	50	100	1	0.4058
4:126543692:G:C	50	100	1	0.01216
4:126543883:T:C	50	100	1	0.02977
4:126543953:T:A	50	100	1	0.02052
4:126544023:A:G	50	100	1	0.02179
4:126544101:A:C	50	100	1	0.02179
4:126544367:T:C	50	100	0.99	0.07171
4:126544466:C:T	50	96	0.95	0.0345
4:126544467:C:T	50	100	1	0.1514
4:126544514:A:G	50	98	1	0.3562
4:126544779:T:C	50	100	0.95	0.05864
4:126545118:T:A	50	100	1	0.2509
4:126545429:A:G	50	100	0.86	0.02124
4:126545526:T:C	50	100	1	0.03413
4:126545880:G:A	50	100	0.97	0.05592
4:126546060:T:C	50	100	0.98	0.07988
4:126546112:T:C	50	100	1	0.02179
4:126546318:A:G	50	100	1	0.02288
4:126546593:C:T	50	100	1	0.01471
4:126546699:G:A	50	100	1	0.4798
4:126547004:G:C	50	100	1	0.07153
4:126547155:G:A	50	100	1	0.01216
4:126547723:C:T	50	100	0.99	0.3348
4:126548273:A:C	50	100	1	0.02179
4:126548275:A:C	50	100	1	0.02179
4:126548655:T:C	50	100	0.98	0.2097
4:126549606:A:T	50	100	0.99	0.317
4:126549667:A:C	50	100	1	0.317
4:126549748:T:C	50	100	1	0.4715
4:126549811:T:C	50	100	1	0.4713
4:126550097:G:T	50	92	1	0.102
4:126550132:G:T	50	98	1	0.03014
4:126550380:T:C	50	98	1	0.061
4:126550418:A:C	50	100	1	0.4715
4:126551104:T:C	50	100	1	0.3146
4:126552002:A:T	50	100	0.99	0.05664
4:126552023:C:T	49	100	1	0.3146
4:126552083:A:G	50	100	1	0.3172
4:126552285:C:T	50	100	1	0.3172
4:126552384:G:A	50	100	1	0.3295
4:126552386:G:T	50	100	1	0.01489
4:126552930:T:C	50	100	0.99	0.05828
4:126553185:C:G	50	100	1	0.01216
4:126553196:T:C	50	100	0.99	0.05664
4:126553402:C:G	50	100	1	0.01216
4:126553412:A:G	50	100	1	0.08079
4:126553564:C:G	50	100	1	0.4719
4:126554057:G:C	50	100	1	0.02233
4:126555025:C:T	50	100	0.99	0.4697
4:126555764:C:T	50	98	0.99	0.2914
4:126555858:G:T	50	100	0.98	0.315
4:126556702:G:T	50	88	0.99	0.4755
4:126556768:A:G	50	100	1	0.07117
4:126556825:T:C	50	100	1	0.02179
4:126556954:C:A	50	100	1	0.01307
4:126557026:A:T	50	100	1	0.3152
4:126557027:T:C	50	100	1	0.02179
4:126557052:G:A	50	100	1	0.05646
4:126557513:A:G	50	100	1	0.3152
4:126557676:C:G	50	100	0.98	0.02033
4:126557779:C:T	50	100	1	0.3177
4:126558235:C:T	50	100	1	0.02977
4:126558265:A:G	50	100	1	0.05646
4:126558495:A:C	50	100	1	0.315
4:126558571:G:T	50	100	1	0.3086
4:126558693:G:A	50	100	1	0.06445
4:126559223:C:A	50	100	1	0.03086
4:126559240:C:T	50	100	1	0.02233
4:126559671:C:T	50	100	1	0.01997
4:126559990:T:A	50	98	1	0.05356
4:126560107:G:A	50	100	1	0.08097
4:126560212:G:A	50	100	1	0.03086
4:126560326:A:G	50	100	1	0.03086
4:126560906:C:T	50	100	1	0.3146
4:126560928:T:C	50	100	1	0.0187
4:126561265:C:A	50	82	0.86	0.2378
4:126561267:C:A	49	83.7	0.92	0.4216
4:126561310:T:A	50	100	1	0.01216
4:126561314:T:C	50	100	1	0.01561
4:126561375:C:T	50	100	1	0.01216
4:126561562:A:T	50	100	0.99	0.152
4:126561701:T:C	50	100	1	0.05646
4:126562369:G:A	50	100	1	0.01888
4:126562394:G:A	50	100	0.99	0.4677
4:126562430:C:T	50	100	1	0.3085
4:126563174:T:C	50	100	1	0.2133
4:126563369:T:G	50	100	1	0.01307
4:126563756:C:G	50	100	1	0.0167
4:126563991:G:A	50	100	1	0.3072
4:126564015:G:A	50	100	1	0.2952
4:126564239:A:G	50	100	1	0.05664
4:126564475:A:C	50	100	0.99	0.2959
4:126564604:G:T	50	100	1	0.05664
4:126564727:C:A	50	100	1	0.01198
4:126565324:G:C	50	100	1	0.03885
4:126565551:T:A	50	100	1	0.3135
4:126566122:G:A	50	100	1	0.05664
4:126566524:T:C	50	100	1	0.01198
4:126566579:T:C	50	100	1	0.03032
4:126566661:T:C	50	98	1	0.4495
4:126566999:A:T	49	98	1	0.05211
4:126567316:T:A	49	100	1	0.3134
4:126567411:C:A	49	100	1	0.06427
4:126567487:G:C	50	86	1	0.08479
4:126567810:A:T	50	100	1	0.06445
4:126567900:A:T	50	100	1	0.03086
4:126568282:C:T	50	100	0.94	0.01344
4:126568560:A:G	50	100	1	0.2253
4:126568582:A:T	50	100	1	0.4031
4:126568669:G:T	50	100	1	0.05664
4:126569184:G:A	50	100	0.99	0.339
4:126569281:T:C	50	100	1	0.05229
4:126569383:A:G	50	100	1	0.06409
4:126569679:G:A	50	100	1	0.01198
4:126569939:T:G	50	100	1	0.3134
4:126570104:G:T	50	100	1	0.01344
4:126570174:C:T	50	100	1	0.01198
4:126570254:G:A	50	100	1	0.02397
4:126570781:C:T	50	100	1	0.03086
4:126570941:A:G	50	100	1	0.0374
4:126571028:T:C	50	100	1	0.0216
4:126571154:T:C	50	100	1	0.0374
4:126571430:G:A	50	100	1	0.0187
4:126572062:C:G	50	100	1	0.07534
4:126572185:T:A	50	100	1	0.3135
4:126572354:C:T	50	100	1	0.03086
4:126572416:C:A	50	100	0.98	0.1963
4:126573604:T:C	50	100	1	0.01344
4:126573933:T:C	50	100	1	0.108
4:126574354:C:T	50	100	1	0.04884
4:126575370:T:C	50	100	1	0.3135
4:126575722:A:G	50	100	0.98	0.01924
4:126576381:G:A	50	100	1	0.2952
4:126576794:A:T	50	100	0.97	0.04375
4:126577414:A:G	50	100	0.98	0.08733
4:126577522:A:G	50	100	1	0.05174
4:126577752:A:C	50	96	0.97	0.04884
4:126578048:G:T	50	100	1	0.08715
4:126578413:T:C	50	100	1	0.3137
4:126578634:C:A	50	100	0.95	0.01943
4:126578748:T:C	50	100	1	0.0374
4:126578990:T:C	50	100	1	0.07135
4:126579301:C:T	50	100	0.95	0.05955
4:126579444:T:C	50	100	1	0.0167
4:126579676:G:A	50	100	1	0.03758
4:126579739:A:G	50	100	1	0.05901
4:126579745:A:G	50	94	0.97	0.0472
4:126579757:T:C	50	100	1	0.07208
4:126579812:T:C	44	100	1	0.3134
4:126580271:T:C	50	100	1	0.03776
4:126580402:T:G	50	100	1	0.0187
4:126580541:C:T	50	100	0.99	0.01398
4:126581324:T:G	50	100	1	0.3141
4:126581350:A:G	50	100	1	0.3141
4:126581715:T:C	50	100	1	0.01997
4:126581741:C:T	50	100	1	0.07135
4:126581764:T:C	50	100	1	0.3143
4:126581771:C:T	50	100	0.99	0.08715
4:126581785:A:G	50	100	1	0.03776
4:126581822:T:C	50	100	1	0.03123
4:126581924:T:C	50	100	1	0.3137
4:126582072:T:C	50	100	1	0.01598
4:126582246:C:T	50	100	1	0.05646
4:126582396:G:T	50	100	1	0.01888
4:126582478:A:G	50	100	1	0.01616
4:126582544:C:A	50	100	1	0.3139
4:126582899:G:A	50	100	1	0.2948
4:126582906:G:A	50	100	1	0.2948
4:126583333:A:G	50	100	1	0.197
4:126583664:A:G	50	100	1	0.3037
4:126584173:T:C	50	98	0.99	0.1696
4:126584462:A:G	49	100	1	0.07099
4:126584533:T:C	50	100	1	0.01598
4:126584650:G:T	50	100	0.99	0.06409
4:126584975:C:A	50	100	1	0.01307
4:126585342:A:T	50	100	1	0.07099
4:126585599:G:T	50	100	0.99	0.08297
4:126586149:A:G	50	100	1	0.03776
4:126586199:T:A	49	93.9	0.76	0.02288
4:126586201:A:T	48	87.5	0.89	0.06336
4:126586221:T:A	49	91.8	0.88	0.1412
4:126586360:A:T	50	100	1	0.3137
4:126586596:T:C	50	100	1	0.03123
4:126586673:C:T	50	100	1	0.02015
4:126586735:G:T	50	100	1	0.3139
4:126586875:C:T	50	100	1	0.3139
4:126586961:C:T	50	100	1	0.02415
4:126587100:G:A	49	98	1	0.2947
4:126587245:G:A	50	100	1	0.01525
4:126587293:T:C	50	100	1	0.01198
4:126587630:G:A	50	100	0.98	0.03322
4:126588699:C:T	50	100	1	0.02015
4:126589038:C:T	50	100	1	0.01598
4:126589173:G:A	50	100	1	0.08696
4:126589269:A:G	50	100	1	0.3139
4:126589331:C:T	50	100	1	0.01543
4:126589811:C:T	50	100	1	0.06881
4:126590046:A:T	50	100	0.94	0.0719
4:126590108:T:A	50	100	1	0.02905
4:126590202:C:T	50	100	1	0.02269
4:126590223:C:T	50	100	1	0.03776
4:126590225:G:C	50	100	1	0.0187
4:126590238:T:C	50	100	0.99	0.01598
4:126590395:C:T	50	100	1	0.01307
4:126590888:G:A	50	100	1	0.06899
4:126590890:G:A	50	100	1	0.313
4:126590897:G:A	50	100	0.99	0.01598
4:126591202:C:G	50	100	1	0.01652
4:126591922:A:G	50	100	1	0.07117
4:126592019:C:T	50	100	0.99	0.02869
4:126592498:G:A	50	100	1	0.3036
4:126592514:C:T	50	100	1	0.09713
4:126592627:A:T	50	100	1	0.1993
4:126592813:T:C	50	100	1	0.05247
4:126593128:C:T	50	100	1	0.05174
4:126593276:C:T	50	100	1	0.3037
4:126594035:G:A	50	100	1	0.01416
4:126594346:A:T	50	100	0.98	0.06373
4:126594361:A:G	50	100	1	0.05156
4:126595200:G:A	50	100	1	0.3032
4:126595634:A:T	50	100	1	0.303
4:126595635:A:T	50	100	1	0.02197
4:126595677:A:G	50	100	1	0.0138
4:126595704:T:C	50	100	0.99	0.1088
4:126596197:G:A	50	100	1	0.303
4:126596241:A:G	50	100	1	0.04194
4:126596360:C:T	50	100	1	0.02179
4:126596772:C:G	50	100	0.99	0.09241
4:126597070:T:C	50	100	1	0.06845
4:126597255:G:C	50	100	1	0.05664
4:126597538:T:C	50	100	1	0.3037
4:126597553:T:C	50	100	1	0.0138
4:126597856:C:T	50	100	1	0.03123
4:126598086:C:T	50	100	0.98	0.02887
4:126598401:A:T	50	98	0.92	0.05828
4:126598404:A:T	50	98	0.97	0.01997
4:126598743:C:T	50	100	1	0.02197
4:126598785:C:A	49	100	1	0.303
4:126598793:A:G	50	100	0.99	0.1187
4:126600082:C:T	50	100	0.95	0.05283
4:126600248:T:G	50	100	1	0.04121
4:126600387:T:C	50	100	1	0.03195
4:126600556:A:G	50	100	1	0.05773
4:126600618:A:G	50	100	1	0.01089
4:126600832:G:A	50	100	0.99	0.3019
4:126600999:G:A	50	100	1	0.1975
4:126601796:T:C	50	100	1	0.05701
4:126602196:G:T	50	100	1	0.0138
4:126602209:C:T	50	100	1	0.3027
4:126602476:G:T	50	100	1	0.09786
4:126602522:G:A	50	100	1	0.06935
4:126602947:A:G	50	100	1	0.01906
4:126603207:G:A	50	100	0.99	0.1977
4:126603434:A:G	50	98	0.83	0.05247
4:126603937:A:G	50	100	0.99	0.1973
4:126604080:A:G	50	100	0.98	0.1187
4:126604680:T:A	50	100	1	0.07008
4:126604794:C:T	50	100	1	0.05937
4:126605204:C:T	50	100	0.95	0.05065
4:126605207:A:G	50	98	0.98	0.3043
4:126605249:A:G	50	100	1	0.05646
4:126605423:A:G	50	100	0.93	0.05646
4:126606949:A:G	50	98	0.99	0.3424
4:126607237:G:A	50	100	0.97	0.3077
4:126607351:C:T	50	100	1	0.063
4:126607878:G:A	50	100	1	0.1167
4:126608172:A:G	50	100	1	0.01979
4:126608205:T:C	50	100	0.99	0.3633
4:126608600:T:C	50	100	0.94	0.03177
4:126608698:A:T	50	100	0.99	0.3065
4:126609101:G:A	50	100	1	0.03831
4:126609576:C:T	50	100	0.99	0.1422
4:126609778:G:C	50	100	1	0.01961
4:126610294:A:G	50	98	1	0.1238
4:126610514:G:A	50	100	1	0.04557
4:126610604:C:A	50	100	0.97	0.04212
4:126610815:C:T	50	100	1	0.0158
4:126611270:C:T	50	100	0.99	0.4824
4:126611420:C:T	50	98	0.97	0.01162
4:126611421:G:A	50	100	1	0.04975
4:126611425:A:G	50	100	1	0.01162
4:126611521:T:C	50	100	0.95	0.04194
4:126611523:T:C	50	100	1	0.2703
4:126612101:G:A	50	100	1	0.2947
4:126612114:A:C	50	100	1	0.1213
4:126612213:C:T	50	100	1	0.01943
4:126612773:T:A	50	100	1	0.01924
4:126613008:T:A	48	100	1	0.148
4:126613602:C:G	50	100	1	0.1304
4:126613620:A:C	50	100	1	0.4523
4:126613781:T:C	50	100	0.99	0.03032
4:126613784:C:A	50	100	1	0.02542
4:126613881:A:G	50	100	1	0.1209
4:126614290:G:A	50	100	1	0.2972
4:126614710:G:A	50	100	1	0.4771
4:126615163:T:A	50	100	1	0.2711
4:126615619:T:C	50	100	0.99	0.1313
4:126615664:A:T	50	100	1	0.1336
4:126615914:G:A	50	100	1	0.03377
4:126616036:T:A	50	100	1	0.04956
4:126616157:A:G	50	100	1	0.02542
4:126616330:A:C	50	100	1	0.05084
4:126616420:G:A	50	100	1	0.4826
4:126616579:C:T	50	100	1	0.4995
4:126616792:C:A	50	100	1	0.4385
4:126617070:C:T	50	100	0.94	0.02977
4:126617125:T:A	50	100	1	0.04975
4:126617778:A:G	50	100	1	0.01598
4:126617839:T:C	50	98	1	0.138
4:126617848:A:G	50	100	1	0.1944
4:126617903:G:A	50	100	1	0.03322
4:126617975:C:T	50	100	1	0.1946
4:126617987:G:A	50	100	0.99	0.04484
4:126618003:A:T	50	100	1	0.1946
4:126618043:A:T	50	100	1	0.01289
4:126618351:C:T	50	100	1	0.1345
4:126618656:T:C	50	100	1	0.05247
4:126618667:G:A	50	100	1	0.05065
4:126619208:G:A	50	100	1	0.02451
4:126619761:A:C	50	100	1	0.01598
4:126619773:A:C	49	100	1	0.0276
4:126619775:C:A	49	87.8	0.93	0.2518
4:126620093:C:A	50	100	1	0.12
4:126620169:G:A	50	100	1	0.1202
4:126620271:T:C	50	100	1	0.1946
4:126620477:A:C	49	100	1	0.1204
4:126620899:A:T	50	100	1	0.02542
4:126620935:C:T	50	100	1	0.04956
4:126620969:A:G	50	100	1	0.102
4:126621158:A:G	50	100	1	0.02542
4:126621178:T:C	50	100	1	0.1182
4:126621499:G:A	50	100	1	0.102
4:126621513:C:T	50	100	1	0.07662
4:126621705:C:G	50	100	1	0.03304
4:126621897:C:T	50	100	0.99	0.03032
4:126622045:G:C	50	100	1	0.1946
4:126622216:C:G	50	98	1	0.2464
4:126622272:A:G	50	100	1	0.1347
4:126622464:T:C	50	100	1	0.1022
4:126622980:A:G	50	100	1	0.1347
4:126623187:A:G	50	100	1	0.102
4:126623246:A:G	50	100	1	0.102
4:126623455:G:A	50	100	1	0.02451
4:126623460:C:T	50	100	1	0.1029
4:126623753:A:G	50	100	1	0.1345
4:126624149:G:T	50	100	1	0.01344
4:126624844:C:T	50	100	0.99	0.01416
4:126625810:A:G	50	100	1	0.07444
4:126625868:G:A	50	100	0.96	0.02052
4:126626139:T:C	50	100	1	0.05247
4:126626640:T:C	50	100	0.96	0.02052
4:126626798:T:C	50	100	1	0.3106
4:126626804:C:T	50	100	0.95	0.02959
4:126626815:C:T	50	100	0.96	0.0207
4:126627231:G:A	50	100	0.96	0.02052
4:126627266:A:C	50	100	1	0.3085
4:126627517:A:T	50	100	1	0.1287
4:126628039:G:A	50	98	1	0.1935
4:126628227:C:T	50	100	1	0.0256
4:126628291:C:T	50	100	1	0.07571
4:126628453:G:T	50	100	1	0.0256
4:126628899:G:T	50	100	1	0.0256
4:126629088:C:A	50	100	1	0.02578
4:126629230:T:C	50	100	1	0.278
4:126629386:G:A	50	100	0.96	0.02052
4:126629619:C:A	50	100	1	0.1187
4:126630119:A:G	50	100	1	0.2447
4:126630201:A:G	50	100	1	0.07607
4:126630746:T:G	50	98	0.98	0.03776
4:126630927:G:A	50	100	1	0.07625
4:126630971:A:C	50	100	0.99	0.02378
4:126631048:C:A	50	100	1	0.2531
4:126631290:T:C	50	100	1	0.01452
4:126631420:A:G	50	100	1	0.3315
4:126632103:A:T	50	100	1	0.05864
4:126632269:C:T	50	100	1	0.2767
4:126632595:T:C	50	100	1	0.1943
4:126632806:C:T	50	100	1	0.07625
4:126632827:A:G	50	100	1	0.05374
4:126633066:T:G	50	100	0.93	0.03722
4:126633250:T:C	50	100	1	0.1231
4:126633391:A:G	50	100	1	0.01561
4:126633634:T:A	50	100	1	0.05701
4:126633686:C:T	50	100	0.98	0.03831
4:126634713:C:T	50	100	1	0.0345
4:126634736:T:C	50	100	1	0.05701
4:126634950:G:T	50	100	1	0.3317
4:126635147:C:T	50	100	1	0.05192
4:126635528:A:T	50	100	0.99	0.04484
4:126635750:C:T	50	100	1	0.01525
4:126635791:T:G	50	100	0.99	0.1935
4:126635961:G:A	50	100	0.99	0.04484
4:126636172:G:A	50	100	1	0.05065
4:126636206:A:C	50	100	1	0.07625
4:126636367:C:T	50	100	1	0.1937
4:126636371:G:A	50	100	1	0.05701
4:126636782:T:C	50	100	1	0.05192
4:126637086:C:T	50	100	1	0.2409
4:126637425:C:T	50	100	1	0.03232
4:126637904:T:C	50	100	1	0.02778
4:126637913:T:C	50	100	1	0.272
4:126638045:G:A	49	100	1	0.07625
4:126638390:G:A	50	100	1	0.04993
4:126638655:G:A	50	100	1	0.01561
4:126639105:G:A	50	100	1	0.1186
4:126639577:G:T	50	100	1	0.1935
4:126639639:G:A	50	100	1	0.03504
4:126639963:T:C	50	100	1	0.07625
4:126640146:T:G	50	100	1	0.2099
4:126640641:T:C	50	100	1	0.01289
4:126640787:G:A	50	100	1	0.1187
4:126640923:G:T	50	100	0.94	0.0285
4:126640954:T:C	50	100	1	0.0276
4:126641117:T:C	50	100	1	0.07426
4:126641292:A:G	50	100	1	0.1271
4:126641447:A:G	50	100	0.99	0.04484
4:126641936:T:C	50	100	1	0.126
4:126642392:A:T	50	100	1	0.195
4:126642756:G:T	50	100	1	0.05047
4:126642940:T:C	50	100	1	0.181
4:126643003:C:A	50	100	1	0.0719
4:126643056:A:G	50	100	0.99	0.05138
4:126643185:A:T	50	100	1	0.03195
4:126643640:T:C	50	100	0.99	0.1955
4:126643961:T:C	50	100	1	0.01525
4:126643981:C:T	50	100	1	0.1988
4:126644385:G:A	50	100	1	0.1561
4:126644495:A:C	50	100	1	0.05755
4:126644704:T:C	50	100	1	0.01525
4:126645244:T:A	50	100	1	0.494
4:126646575:C:T	49	93.9	1	0.195
4:126646651:T:A	50	100	0.99	0.4995
4:126646824:G:A	50	100	1	0.03322
4:126647068:T:C	50	100	1	0.01307
4:126648194:T:C	50	100	1	0.01598
4:126648699:G:T	50	100	1	0.03232
4:126648804:C:T	50	100	1	0.03613
4:126649453:T:C	50	100	1	0.1877
4:126650746:G:A	50	100	1	0.1434
4:126651055:G:T	50	100	1	0.01943
4:126651377:T:C	50	100	0.99	0.02977
4:126651456:A:G	50	100	1	0.09604
4:126651538:A:G	49	98	0.99	0.1445
4:126651615:G:A	50	100	1	0.01126
4:126652195:T:C	50	100	1	0.01961
4:126652285:G:T	50	100	1	0.05156
4:126652303:T:C	50	100	1	0.03214
4:126652599:T:G	50	100	1	0.1031
4:126653036:C:T	50	100	1	0.187
4:126653415:A:G	50	100	0.99	0.1249
4:126653513:G:A	50	100	1	0.2309
4:126653707:G:A	50	100	1	0.01107
4:126654139:A:G	50	100	1	0.03577
4:126654729:C:T	50	100	1	0.1875
4:126654730:A:G	50	100	1	0.1156
4:126654868:A:G	50	100	1	0.07371
4:126655000:G:A	50	100	1	0.01598
4:126655057:G:A	50	100	1	0.1443
4:126655289:T:C	50	100	1	0.07335
4:126655513:A:G	50	100	1	0.09604
4:126655719:A:C	50	98	1	0.01307
4:126655743:C:T	50	100	1	0.01906
4:126656088:C:T	50	100	1	0.03558
4:126656147:G:A	50	100	1	0.1892
4:126656314:G:C	47	100	1	0.1877
4:126656450:T:C	50	100	1	0.06009
4:126656466:G:A	50	98	1	0.2035
4:126656551:A:G	50	100	1	0.1053
4:126656595:T:C	50	100	1	0.1412
4:126656814:C:G	50	100	1	0.03214
4:126657307:C:A	50	100	1	0.02524
4:126657585:T:C	50	100	0.92	0.05338
4:126658093:T:C	50	100	1	0.118
4:126658527:C:T	50	100	1	0.08333
4:126658602:C:T	50	100	1	0.0276
4:126658974:C:T	50	100	1	0.2692
4:126659277:A:G	50	100	0.98	0.1169
4:126659467:G:A	50	100	1	0.01107
4:126659541:A:G	50	100	1	0.01325
4:126660649:C:G	50	100	0.99	0.1881
4:126661320:G:A	50	100	1	0.03232
4:126661685:T:C	50	100	0.99	0.1084
4:126662260:T:C	50	100	1	0.1265
4:126662320:C:T	50	100	0.99	0.01071
4:126662346:T:C	50	100	1	0.01362
4:126662719:A:T	50	100	1	0.1262
4:126662741:G:A	50	100	1	0.3947
4:126663097:T:A	50	100	0.99	0.1391
4:126663371:G:T	50	100	1	0.0285
4:126663902:T:G	42	97.6	0.97	0.01598
4:126663904:T:G	44	97.7	0.97	0.01344
4:126663931:G:A	43	93	0.99	0.1138
4:126664001:G:T	49	98	1	0.3952
4:126664061:A:C	50	100	1	0.02923
4:126664706:T:G	50	100	1	0.1138
4:126665313:A:G	50	100	1	0.01344
4:126665623:A:C	50	100	1	0.4205
4:126666167:A:G	50	100	1	0.09314
4:126666483:T:C	50	100	1	0.3312
4:126666583:A:T	50	100	1	0.03577
4:126667290:C:T	50	100	1	0.03286
4:126667303:G:C	50	100	1	0.03286
4:126667554:T:A	50	100	1	0.4149
4:126667757:G:A	50	100	1	0.1694
4:126667815:T:C	50	100	1	0.3595
4:126668152:T:C	50	100	1	0.1107
4:126668557:A:C	50	100	1	0.03577
4:126668699:T:G	50	100	1	0.1107
4:126668916:C:A	50	100	1	0.3963
4:126669152:C:G	50	100	1	0.1111
4:126669214:G:A	50	100	1	0.05755
4:126669495:G:A	50	100	1	0.06155
4:126669514:C:T	50	100	1	0.01344
4:126669703:A:G	50	100	1	0.1107
4:126669839:T:G	50	100	1	0.1107
4:126669999:T:A	50	100	1	0.03286
4:126670123:C:T	50	100	1	0.14
4:126670167:G:T	50	100	1	0.01344
4:126670190:T:C	50	100	1	0.06209
4:126671515:G:C	50	100	1	0.07298
4:126671642:T:G	50	100	1	0.1107
4:126672044:A:C	50	100	0.99	0.1131
4:126672084:T:C	50	100	1	0.03286
4:126672662:G:A	50	100	1	0.01888
4:126672834:G:A	50	100	1	0.3698
4:126672861:G:C	50	100	1	0.2859
4:126673161:G:A	50	100	0.98	0.03341
4:126673247:T:C	50	100	1	0.07317
4:126673368:C:A	50	100	1	0.03286
4:126673539:C:G	50	100	0.92	0.01362
4:126673540:T:C	50	100	1	0.1131
4:126673554:C:T	50	100	0.99	0.3709
4:126673766:G:C	50	100	1	0.3713
4:126673982:C:T	50	100	0.99	0.02977
4:126674134:A:G	50	100	1	0.1394
4:126674365:A:G	50	100	1	0.1362
4:126674505:G:C	50	100	1	0.3713
4:126674556:C:T	50	100	1	0.01888
4:126674821:T:C	50	100	1	0.1396
4:126674851:A:T	50	100	1	0.3713
4:126674949:G:A	50	100	1	0.01344
4:126674985:G:A	50	100	0.99	0.1402
4:126675768:C:A	50	100	1	0.1747
4:126675914:T:C	50	100	1	0.3593
4:126676259:T:C	50	98	1	0.2573
4:126676303:T:C	50	100	1	0.01344
4:126676449:T:C	50	100	1	0.1126
4:126676612:G:T	50	100	1	0.09241
4:126676786:C:T	50	100	0.98	0.03577
4:126676993:G:A	50	100	1	0.3646
4:126677125:A:G	50	98	0.93	0.07662
4:126677275:A:G	50	100	0.98	0.05919
4:126678137:A:T	50	100	1	0.03286
4:126678310:A:T	50	100	1	0.1374
4:126678520:A:C	50	100	0.95	0.02397
4:126678535:C:A	50	100	1	0.01362
4:126678813:G:A	50	100	0.99	0.08842
4:126678874:C:G	50	100	1	0.05374
4:126679500:C:T	50	100	1	0.1353
4:126679521:G:A	50	100	1	0.4773
4:126679557:A:G	50	100	1	0.01325
4:126681170:T:C	50	100	1	0.3328
4:126681469:A:C	50	100	1	0.4439
4:126681606:C:G	50	100	1	0.01344
4:126682027:T:A	50	100	1	0.484
4:126682148:C:T	50	98	1	0.01271
4:126682204:A:C	50	100	1	0.01325
4:126682298:A:G	50	100	1	0.3618
4:126682468:C:T	50	100	0.98	0.01107
4:126682760:G:A	50	100	1	0.01344
4:126683260:G:A	50	100	0.99	0.07353
4:126683821:C:A	50	100	1	0.01362
4:126684326:C:T	50	100	1	0.4873
4:126684530:A:C	50	100	1	0.4871
4:126684556:G:A	50	100	1	0.3321
4:126684739:C:T	50	100	0.98	0.0236
4:126684788:G:A	50	100	1	0.02832
4:126684969:C:A	50	100	1	0.3611
4:126685333:G:A	50	100	1	0.03286
4:126685467:A:G	50	100	1	0.02596
4:126685741:T:C	50	100	1	0.01924
4:126685769:A:G	49	100	0.98	0.01307
4:126685811:G:T	50	100	1	0.0158
4:126685818:A:G	50	100	0.89	0.04412
4:126685866:G:A	50	100	1	0.1442
4:126686125:T:C	50	100	1	0.339
4:126686451:T:C	50	100	1	0.01307
4:126686527:A:T	50	100	1	0.03286
4:126686894:G:A	50	100	1	0.2903
4:126686956:T:C	50	100	1	0.1777
4:126687354:G:C	50	98	1	0.3506
4:126687634:A:G	50	100	0.91	0.03776
4:126688026:C:T	50	100	1	0.01307
4:126688224:T:C	50	100	1	0.1814
4:126688428:C:A	50	100	1	0.03304
4:126688637:G:A	50	100	1	0.1429
4:126688709:A:G	50	100	1	0.1113
4:126688797:T:G	50	100	1	0.3455
4:126688946:T:G	50	100	0.95	0.08569
4:126689367:T:G	50	100	1	0.01307
4:126689780:T:A	50	100	1	0.01471
4:126689822:T:G	50	98	1	0.3489
4:126690181:T:C	50	100	1	0.3484
4:126690510:A:G	50	100	1	0.03286
4:126690592:G:T	50	100	1	0.1836
4:126690593:A:T	50	100	1	0.1836
4:126690601:G:C	50	100	1	0.04648
4:126691094:A:T	50	100	1	0.01307
4:126691247:A:C	50	100	1	0.07317
4:126691965:C:T	50	100	1	0.01434
4:126692161:C:T	50	100	1	0.03885
4:126692827:T:G	50	100	1	0.01307
4:126692861:T:A	50	100	1	0.03885
4:126693229:A:T	50	100	1	0.1118
4:126693272:G:A	50	100	1	0.03286
4:126693395:A:C	50	100	1	0.1846
4:126693836:C:T	50	100	1	0.03286
4:126694430:C:A	50	100	1	0.3431
4:126694574:G:A	50	100	1	0.01598
4:126694976:A:T	50	98	0.88	0.04176
4:126694978:A:T	48	97.9	0.71	0.01307
4:126694980:A:T	47	100	0.97	0.09532
4:126695048:C:G	50	100	1	0.1836
4:126695058:A:G	50	100	1	0.3976
4:126695295:C:T	50	100	1	0.04575
4:126695302:C:G	50	100	1	0.3466
4:126695682:C:T	50	100	1	0.02142
4:126696156:T:A	50	100	1	0.03286
4:126696593:C:A	50	98	0.98	0.02796
4:126696848:A:T	50	100	1	0.03286
4:126696956:C:G	50	100	1	0.09078
4:126697531:A:G	50	100	1	0.03885
4:126697649:G:T	50	100	1	0.01525
4:126698132:C:T	50	98	1	0.0728
4:126698479:C:T	50	98	1	0.01344
4:126698688:C:T	50	100	1	0.02505
4:126699663:C:A	50	100	1	0.01906
4:126699696:G:T	50	100	1	0.3399
4:126699963:T:C	50	100	1	0.09023
4:126700191:C:A	50	100	0.99	0.08824
4:126700971:G:T	50	100	1	0.01307
4:126701468:T:C	50	100	1	0.1496
4:126701508:C:T	50	100	0.9	0.02869
4:126702685:T:C	50	100	1	0.3419
4:126702702:T:C	50	100	1	0.3422
4:126702759:G:C	50	100	0.99	0.177
4:126702800:C:T	50	100	0.99	0.1714
4:126702905:C:T	50	100	0.99	0.1382
4:126703095:C:T	50	100	1	0.01362
4:126703379:G:C	50	98	1	0.3419
4:126703454:T:C	50	100	1	0.07335
4:126703780:T:C	50	100	1	0.3382
4:126703982:T:C	50	100	1	0.03032
4:126704321:A:G	50	100	0.99	0.1402
4:126704533:G:C	50	100	1	0.07335
4:126705100:T:A	50	100	0.94	0.03558
4:126705339:T:C	50	100	1	0.3528
4:126705569:G:A	50	100	1	0.0719
4:126705990:T:C	50	100	1	0.01797
4:126706227:A:T	50	100	0.99	0.112
4:126706817:G:A	50	84	0.95	0.4336
4:126706823:G:C	48	95.8	1	0.01816
4:126706827:C:A	50	98	0.99	0.01816
4:126707069:A:G	50	100	0.9	0.01216
4:126707557:G:A	50	100	1	0.01561
4:126707768:T:C	50	94	0.98	0.3644
4:126707770:A:G	50	94	0.98	0.364
4:126708323:G:A	50	100	0.97	0.1151
4:126708530:T:C	50	98	0.96	0.01961
4:126708568:A:G	50	100	0.99	0.3126
4:126709452:T:C	50	100	0.99	0.3135
4:126709620:G:C	50	100	1	0.0472
4:126709726:T:C	50	100	0.74	0.01053
4:126709828:A:G	50	100	0.99	0.01035
4:126709925:G:A	50	100	0.93	0.04357
4:126710597:C:T	50	100	0.99	0.08025
4:126710834:A:G	50	100	0.98	0.2111
4:126710850:A:G	50	100	1	0.03232
4:126710991:T:C	50	100	0.94	0.01035
4:126711064:C:T	49	100	0.99	0.2442
4:126711467:C:T	50	100	1	0.01271
4:126711710:G:T	50	100	0.9	0.01652
4:126711739:A:T	50	100	1	0.01144
4:126711898:T:C	50	100	1	0.01906
4:126711943:G:A	50	100	0.99	0.2446
4:126712216:C:G	50	100	0.98	0.1118
4:126712521:A:G	50	100	0.85	0.01162
4:126712734:G:C	50	100	0.99	0.1126
4:126713121:G:A	50	100	0.99	0.1124
4:126713141:A:G	50	100	0.96	0.01924
4:126713194:T:A	50	100	1	0.01598
4:126713202:T:A	50	96	1	0.02324
4:126713516:G:T	48	95.8	0.96	0.01017
4:126713591:G:A	50	100	0.97	0.01543
4:126713601:T:A	50	100	0.99	0.07861
4:126713679:C:A	50	100	0.97	0.01216
4:126715049:T:C	50	100	0.98	0.1757
4:126715141:G:A	50	100	0.99	0.2393
4:126715859:C:T	50	100	0.98	0.07662
4:126716115:G:A	50	100	0.99	0.03377
4:126716978:A:C	50	100	0.98	0.0305
4:126717149:A:C	50	100	0.98	0.01525
4:126717155:A:G	50	100	0.99	0.09423
4:126717277:A:C	50	100	0.99	0.333
4:126717356:C:T	50	100	0.99	0.0906
4:126719208:C:T	50	100	1	0.05792
4:126719388:T:C	48	100	0.94	0.09677
4:126719529:G:A	49	98	0.97	0.09677
4:126719622:C:T	50	100	0.99	0.1144
4:126720140:A:T	50	100	0.99	0.1055
4:126721736:C:T	50	100	0.98	0.03032
4:126722114:G:T	50	100	0.99	0.1153
4:126722152:G:C	50	98	0.92	0.05646
4:126722219:C:A	50	100	1	0.03304
4:126722480:T:A	50	100	0.99	0.116
4:126722567:G:A	50	100	0.97	0.459
4:126722763:C:T	50	100	1	0.02469
4:126723065:C:A	50	98	0.87	0.01434
4:126723116:C:T	50	98	0.98	0.2643
4:126723183:G:A	50	100	0.97	0.1245
4:126723663:G:A	50	100	1	0.01616
4:126724245:A:G	50	100	0.9	0.04285
4:126724336:A:G	50	100	1	0.01616
4:126724342:G:T	50	100	1	0.01598
4:126724591:C:T	50	100	0.98	0.03195
4:126724799:G:T	50	100	0.99	0.05792
4:126724999:C:T	50	100	1	0.01598
4:126725026:C:G	50	100	1	0.01598
4:126725481:A:G	50	100	0.99	0.05864
4:126725610:T:C	50	100	0.98	0.1171
4:126725611:G:A	49	98	0.97	0.01362
4:126725950:G:A	50	100	1	0.03468
4:126726100:A:G	50	100	0.93	0.02832
4:126726473:G:A	50	100	1	0.01634
4:126726585:C:G	50	100	1	0.01634
4:126726629:C:G	50	100	0.99	0.2578
4:126726646:T:G	50	100	1	0.01634
4:126726652:G:A	50	100	0.96	0.0699
4:126727127:T:C	50	98	1	0.0846
4:126727157:T:C	50	100	0.95	0.04611
4:126727373:T:C	50	100	1	0.03468
4:126727535:T:A	50	100	0.99	0.1409
4:126728568:T:C	50	100	1	0.0345
4:126728707:C:T	50	100	1	0.01616
4:126728742:T:C	50	100	1	0.0345
4:126728905:A:C	50	100	0.98	0.08932
4:126729005:A:G	50	100	0.97	0.01489
4:126729206:T:C	50	100	0.98	0.108
4:126729427:A:C	50	100	0.97	0.08969
4:126729634:C:G	50	100	0.93	0.01434
4:126729684:T:A	50	100	0.99	0.2609
4:126730418:C:G	50	100	0.79	0.01017
4:126731881:A:T	50	100	1	0.08315
4:126732566:T:C	50	100	0.99	0.2663
4:126732610:G:A	50	100	0.99	0.258
4:126732675:T:A	50	98	1	0.4691
4:126732988:C:G	50	100	1	0.0354
4:126733535:G:T	50	100	1	0.1765
4:126734382:T:A	50	100	1	0.02251
4:126734457:T:A	50	100	1	0.4078
4:126734546:G:A	50	100	1	0.4361
4:126734914:A:G	50	100	1	0.163
4:126734937:A:G	50	100	1	0.01089
4:126735004:C:T	50	100	0.95	0.01797
4:126735305:G:C	50	100	1	0.1077
4:126735309:A:G	50	100	1	0.1187
4:126735432:C:G	50	100	1	0.2322
4:126735629:A:G	50	100	1	0.2685
4:126735818:A:T	50	100	1	0.2685
4:126735921:C:G	50	100	1	0.2317
4:126736056:T:C	50	100	1	0.03595
4:126736079:A:G	50	100	1	0.01107
4:126736203:G:C	50	100	1	0.01107
4:126736287:C:A	50	100	1	0.268
4:126736398:T:A	50	100	1	0.04466
4:126736399:C:A	50	100	1	0.04466
4:126736623:C:T	50	100	1	0.2324
4:126736880:C:T	50	100	0.99	0.05301
4:126737077:T:A	50	100	0.99	0.05374
4:126737326:C:T	50	100	0.99	0.0236
4:126737580:G:T	50	100	1	0.01089
4:126738113:G:C	50	100	1	0.03377
4:126738413:T:C	50	100	1	0.2687
4:126739324:G:A	50	100	0.99	0.2542
4:126739464:A:G	50	100	0.99	0.1632
4:126739652:T:G	50	100	1	0.01834
4:126740499:A:G	50	100	1	0.2324
4:126740697:G:C	50	100	1	0.4096
4:126740811:C:T	50	100	1	0.01126
4:126740915:C:G	50	100	1	0.02233
4:126740955:T:C	50	100	1	0.4092
4:126741047:A:G	50	100	1	0.03377
4:126741319:T:C	50	100	0.99	0.4372
4:126741365:C:T	50	100	1	0.07317
4:126741587:T:C	50	100	1	0.2456
4:126741818:G:A	50	100	1	0.1324
4:126742061:A:G	50	100	1	0.232
4:126742616:T:C	50	100	1	0.03377
4:126742719:T:A	50	100	1	0.1772
4:126742747:T:A	50	100	1	0.1772
4:126743153:C:G	50	100	1	0.08878
4:126743788:G:C	50	100	1	0.03377
4:126744097:T:C	50	100	1	0.0443
4:126744388:A:C	50	100	0.97	0.02596
4:126744439:G:A	49	98	1	0.2318
4:126744441:G:A	49	100	0.97	0.0118
4:126744760:C:T	50	100	1	0.232
4:126744770:G:T	50	100	1	0.03667
4:126745239:T:A	50	100	1	0.2456
4:126745515:A:T	50	100	1	0.04412
4:126746430:T:C	50	100	1	0.1777
4:126746533:C:A	50	100	1	0.0236
4:126746608:C:G	50	100	1	0.2495
4:126746625:T:C	50	100	1	0.03667
4:126746769:A:T	50	100	1	0.02378
4:126746837:C:T	50	100	1	0.1055
4:126746897:G:T	50	100	1	0.05374
4:126747042:A:G	50	100	1	0.01107
4:126747146:T:C	50	100	1	0.1692
4:126747227:C:A	50	100	1	0.1629
4:126747293:T:A	50	100	1	0.2311
4:126747343:C:T	50	100	1	0.03377
4:126747454:A:G	50	100	1	0.2309
4:126747673:A:C	50	100	1	0.2322
4:126748845:G:A	50	100	1	0.1629
4:126749198:G:A	50	100	0.92	0.04049
4:126749474:G:C	50	100	1	0.01616
4:126749569:C:A	50	100	1	0.01144
4:126749674:G:A	50	100	1	0.01852
4:126749911:A:T	49	100	1	0.01107
4:126750455:A:C	50	98	0.98	0.0138
4:126750787:C:T	50	100	1	0.1768
4:126751372:C:T	50	100	1	0.02179
4:126751462:C:T	50	100	1	0.4167
4:126751659:G:A	50	100	1	0.2298
4:126751777:T:C	50	100	1	0.3762
4:126752052:C:T	50	100	1	0.1774
4:126752266:G:A	50	100	0.98	0.01253
4:126752394:G:A	50	100	1	0.3168
4:126752454:A:G	50	100	1	0.01616
4:126752543:C:T	50	100	1	0.08715
4:126752693:G:C	50	100	1	0.02179
4:126752704:T:A	50	100	1	0.03395
4:126753016:G:A	50	100	1	0.1866
4:126753317:C:T	50	100	1	0.07752
4:126753531:T:C	50	100	1	0.4038
4:126753709:G:A	50	100	1	0.03377
4:126754772:C:A	50	100	1	0.3667
4:126755200:T:C	50	100	1	0.2609
4:126755477:A:G	50	100	1	0.1147
4:126756584:T:C	50	100	1	0.258
4:126756629:A:G	50	100	1	0.1875
4:126756646:G:A	50	100	1	0.4254
4:126756807:A:G	50	100	1	0.3891
4:126756945:G:A	50	100	1	0.1592
4:126756954:A:G	50	100	1	0.2571
4:126756963:G:A	50	100	1	0.0216
4:126757135:C:G	50	100	1	0.187
4:126757185:T:A	50	100	1	0.08769
4:126757231:A:G	50	100	1	0.3666
4:126757254:A:G	50	100	1	0.03377
4:126757352:C:G	50	100	1	0.2269
4:126757434:T:C	50	100	1	0.01434
4:126757530:G:A	50	100	1	0.1529
4:126758030:T:C	50	100	1	0.2144
4:126758638:C:T	50	100	1	0.03667
4:126758761:G:A	50	100	1	0.1529
4:126758788:T:A	50	100	1	0.108
4:126758980:G:C	50	100	1	0.02451
4:126759164:T:G	50	100	1	0.1147
4:126759391:T:A	50	100	1	0.04866
4:126759408:G:A	50	100	1	0.01834
4:126760041:C:T	49	100	1	0.2449
4:126760446:C:T	50	100	1	0.3893
4:126761096:A:T	50	100	1	0.08696
4:126761309:T:A	50	96	1	0.2239
4:126761365:A:G	50	100	0.9	0.01688
4:126761599:A:T	50	100	1	0.3893
4:126762060:A:G	50	100	1	0.2242
4:126762289:T:C	50	100	1	0.0345
4:126762494:G:A	50	100	1	0.03667
4:126762682:T:A	50	100	1	0.03377
4:126762914:C:T	50	100	1	0.03667
4:126763035:G:A	50	100	1	0.1402
4:126763523:C:T	50	100	1	0.1327
4:126763528:C:T	50	100	1	0.03649
4:126763561:G:A	50	100	1	0.224
4:126764580:C:T	50	100	1	0.02215
4:126764668:G:A	50	100	1	0.03667
4:126764941:G:A	50	100	1	0.01834
4:126765099:G:A	50	100	1	0.08896
4:126765186:T:C	50	100	1	0.3664
4:126765220:C:G	50	100	1	0.4034
4:126766828:T:C	50	100	1	0.224
4:126767279:T:G	50	100	1	0.4172
4:126767289:A:C	50	100	0.98	0.01616
4:126767550:T:C	50	100	1	0.4174
4:126767568:A:G	50	98	1	0.1187
4:126767819:G:A	50	100	1	0.04866
4:126769025:G:A	50	100	1	0.4399
4:126769370:T:G	50	100	0.98	0.05338
4:126769752:G:A	50	100	1	0.2549
4:126770096:C:A	50	98	1	0.01688
4:126770173:T:A	48	100	1	0.09096
4:126770676:G:A	49	100	1	0.08642
4:126771395:G:A	48	100	0.98	0.05283
4:126771405:G:A	47	97.9	1	0.01434
4:126771426:G:A	47	100	1	0.1846
4:126771435:G:A	49	100	1	0.02197
4:126771565:A:G	50	98	1	0.4492
4:126771639:C:T	50	100	0.9	0.04394
4:126771868:C:T	50	100	1	0.2676
4:126771893:T:A	50	100	1	0.03359
4:126773112:T:C	50	100	1	0.04993
4:126774146:A:G	50	100	1	0.04811
4:126774198:A:G	50	100	1	0.313
4:126774200:T:C	50	100	1	0.1171
4:126774802:C:T	50	98	0.99	0.01779
4:126774829:C:T	50	100	1	0.1845
4:126774917:A:G	50	100	1	0.03649
4:126775310:A:G	50	100	1	0.07534
4:126775458:G:A	50	100	1	0.02433
4:126776210:T:C	50	100	1	0.02197
4:126776682:T:C	50	98	0.99	0.3722
4:126776803:C:A	49	100	0.99	0.3502
4:126776902:A:T	49	100	1	0.3502
4:126777273:A:G	50	100	1	0.03704
4:126777722:C:A	50	88	0.74	0.07607
4:126778226:T:C	50	100	1	0.04793
4:126778477:T:C	50	100	1	0.08842
4:126778708:T:A	50	100	0.97	0.03631
4:126778921:A:G	50	100	1	0.07843
4:126779237:A:C	50	98	0.99	0.197
4:126779273:T:C	50	98	0.99	0.1973
4:126779361:C:T	50	98	0.99	0.2275
4:126780071:T:A	50	100	1	0.03341
4:126780354:T:C	50	98	1	0.3439
4:126780355:A:C	50	98	1	0.3439
4:126780428:A:G	50	100	1	0.03341
4:126780513:A:G	50	100	1	0.0423
4:126780524:G:A	50	100	1	0.1028
4:126780581:C:T	50	100	1	0.04212
4:126780670:A:C	50	100	1	0.04212
4:126780786:C:T	50	100	1	0.07208
4:126781446:G:A	50	100	1	0.09241
4:126781584:T:C	50	100	1	0.08896
4:126782299:G:C	50	100	0.97	0.09532
4:126782934:G:T	50	100	1	0.358
4:126783055:A:G	49	100	1	0.03413
4:126783383:C:T	50	100	1	0.3893
4:126783663:C:T	50	100	1	0.3898
4:126783953:T:G	50	100	1	0.04212
4:126783986:A:G	50	100	1	0.02778
4:126784338:G:A	50	100	1	0.2854
4:126784346:A:G	50	100	1	0.03341
4:126784445:C:T	50	98	1	0.2219
4:126784474:C:T	50	100	1	0.07516
4:126784719:T:C	50	100	1	0.04212
4:126784898:G:A	50	98	1	0.2511
4:126785560:C:T	50	100	0.97	0.01107
4:126785879:G:A	50	100	0.97	0.08569
4:126786247:G:A	50	100	0.93	0.02633
4:126786330:G:A	50	98	1	0.262
4:126786866:A:G	50	100	0.88	0.03341
4:126786967:C:T	50	100	1	0.3575
4:126787117:A:C	50	100	0.95	0.03377
4:126787270:G:T	50	100	1	0.3885
4:126787333:G:A	50	98	0.99	0.2614
4:126787668:G:A	50	100	1	0.1903
4:126787948:A:T	50	100	1	0.03377
4:126788307:G:C	50	100	1	0.3876
4:126788644:T:G	50	98	1	0.08932
4:126788661:G:C	50	100	1	0.03377
4:126788704:A:G	50	100	1	0.345
4:126789050:A:C	50	100	1	0.03377
4:126789171:C:T	50	100	1	0.03395
4:126789187:G:A	50	98	0.99	0.2614
4:126789973:C:T	50	100	0.98	0.03867
4:126790188:T:C	50	100	1	0.07298
4:126790343:A:G	50	100	1	0.03595
4:126790517:T:C	50	100	1	0.01761
4:126790849:C:T	50	100	1	0.03377
4:126791962:A:G	50	100	1	0.01471
4:126792349:C:T	49	100	0.99	0.4223
4:126792478:A:G	50	100	0.98	0.05283
4:126792502:G:C	50	100	0.97	0.04503
4:126793553:G:T	50	100	1	0.4227
4:126793860:T:C	45	95.6	1	0.1903
4:126793924:T:A	34	97.1	0.91	0.02705
4:126793973:T:C	46	97.8	0.98	0.108
4:126794021:C:A	50	100	1	0.3571
4:126794023:G:A	50	100	1	0.02033
4:126794964:A:G	50	98	0.99	0.4203
4:126795422:T:C	50	100	0.99	0.4205
4:126795888:A:G	50	100	1	0.03068
4:126796360:G:T	50	100	0.99	0.1921
4:126796691:T:C	50	100	0.99	0.1923
4:126797092:A:G	50	100	0.99	0.226
4:126797448:C:A	50	100	1	0.01761
4:126797509:A:G	50	98	1	0.06663
4:126797944:A:G	50	100	0.96	0.03377
4:126798178:T:C	50	100	1	0.04321
4:126798266:C:T	50	100	1	0.06627
4:126798592:G:A	50	100	0.99	0.459
4:126798664:T:C	50	100	0.74	0.01126
4:126798673:A:T	50	100	1	0.01688
4:126798727:C:T	50	100	0.92	0.03359
4:126799308:A:T	50	100	1	0.06663
4:126799763:C:T	50	100	1	0.09314
4:126800009:C:T	50	100	0.96	0.0285
4:126801143:G:T	50	100	0.98	0.2607
4:126801144:T:C	50	100	1	0.02596
4:126801424:A:C	50	100	0.99	0.3555
4:126801738:T:C	50	100	1	0.02433
4:126801874:G:T	50	100	0.99	0.4185
4:126802350:C:T	50	100	0.99	0.07389
4:126803232:T:A	50	100	1	0.09314
4:126803375:A:G	50	100	1	0.3252
4:126803557:T:C	50	100	1	0.02433
4:126804105:T:A	50	100	1	0.3851
4:126804643:G:A	50	100	1	0.2908
4:126805174:C:T	50	100	1	0.4196
4:126805261:T:C	50	100	1	0.224
4:126805299:C:A	50	100	1	0.02433
4:126805412:T:C	50	100	0.98	0.01452
4:126805423:T:C	50	100	1	0.3558
4:126805610:T:C	50	100	1	0.1265
4:126805896:G:A	50	100	1	0.2622
4:126805999:A:G	50	100	1	0.417
4:126806011:G:A	50	100	1	0.417
4:126806395:T:G	50	100	1	0.06663
4:126806402:A:G	50	100	1	0.2914
4:126806556:C:T	50	100	1	0.01398
4:126806942:A:T	50	100	0.99	0.2908
4:126806973:A:G	50	100	1	0.06663
4:126807009:A:T	50	100	0.98	0.05501
4:126807556:C:A	50	100	1	0.417
4:126807617:G:T	50	100	1	0.09332
4:126807910:C:T	50	100	0.99	0.01271
4:126807911:G:A	50	100	1	0.0423
4:126807938:C:A	50	100	1	0.0423
4:126808623:A:T	50	100	1	0.03522
4:126809710:T:C	50	100	1	0.06663
4:126809785:T:C	50	100	0.94	0.01707
4:126809816:G:A	50	100	1	0.2859
4:126809833:A:C	50	100	0.93	0.01216
4:126810122:T:G	50	100	1	0.06663
4:126810459:T:A	50	98	0.95	0.0276
4:126810460:T:A	50	98	0.99	0.4795
4:126810461:T:A	50	100	0.99	0.2438
4:126810863:T:A	50	100	1	0.02741
4:126810940:T:C	50	100	0.98	0.01979
4:126810987:G:A	50	100	1	0.2622
4:126810992:T:C	50	100	0.89	0.01471
4:126811224:C:T	50	100	1	0.4172
4:126811514:G:A	50	100	1	0.4172
4:126811803:T:C	50	100	0.99	0.2033
4:126812333:T:A	50	100	0.94	0.01598
4:126812386:C:T	50	98	1	0.01707
4:126812754:C:A	50	100	1	0.0423
4:126813409:C:T	50	100	1	0.06663
4:126813972:G:T	50	100	1	0.4257
4:126813985:G:C	50	100	1	0.4257
4:126814056:C:T	50	100	1	0.06663
4:126814117:C:T	50	100	1	0.394
4:126814541:C:A	50	100	0.95	0.01362
4:126814789:T:C	50	100	1	0.3468
4:126814821:G:A	50	100	1	0.2914
4:126814842:T:C	50	100	0.96	0.01525
4:126814921:C:A	50	100	1	0.03086
4:126815345:A:G	50	100	1	0.02469
4:126815512:A:C	50	100	1	0.3544
4:126815516:T:C	50	100	0.88	0.01688
4:126815624:G:A	50	100	1	0.02433
4:126815913:G:C	50	100	1	0.3272
4:126815990:A:C	50	100	1	0.3264
4:126816215:G:C	50	100	1	0.01325
4:126816297:T:C	50	100	1	0.2912
4:126816358:A:T	50	100	1	0.05501
4:126816606:C:T	50	100	0.99	0.04412
4:126816916:G:C	50	100	1	0.0423
4:126817199:C:T	50	100	1	0.1906
4:126817325:A:G	50	100	1	0.03322
4:126817403:C:T	50	100	0.99	0.2527
4:126817611:G:C	50	100	0.99	0.2607
4:126818253:C:T	50	100	0.86	0.03105
4:126818351:C:T	50	100	0.99	0.0679
4:126818729:T:A	50	100	1	0.01071
4:126819179:C:T	50	100	1	0.01525
4:126819336:T:C	50	100	1	0.06681
4:126819522:G:A	50	100	1	0.01362
4:126820054:T:C	50	100	1	0.02433
4:126820400:C:G	50	100	1	0.0423
4:126820801:C:T	50	100	1	0.02778
4:126821442:T:A	50	98	1	0.02651
4:126821753:T:G	50	100	1	0.03577
4:126821784:T:C	50	100	0.87	0.04375
4:126821926:T:C	50	100	1	0.1906
4:126822205:G:C	49	100	1	0.0423
4:126823417:T:C	50	100	1	0.02451
4:126823519:C:T	50	100	1	0.2246
4:126824073:G:A	50	100	1	0.09005
4:126824211:G:T	50	100	1	0.3829
4:126824286:G:A	50	100	1	0.4261
4:126824758:C:G	50	100	1	0.01779
4:126824818:A:G	50	100	1	0.486
4:126824953:T:A	50	100	1	0.358
4:126825177:C:T	50	100	1	0.2918
4:126825267:G:T	50	100	1	0.08987
4:126825412:C:T	50	100	1	0.291
4:126825416:C:G	50	100	1	0.03068
4:126825623:G:A	50	100	1	0.09332
4:126825642:T:G	50	100	1	0.4174
4:126825823:T:A	50	100	1	0.291
4:126825987:T:C	50	100	1	0.291
4:126826046:G:T	50	100	1	0.09332
4:126826182:T:C	50	100	1	0.04212
4:126826562:C:A	41	100	0.82	0.03867
4:126826608:A:G	38	78.9	0.95	0.1314
4:126826610:A:G	36	91.7	0.88	0.02251
4:126826620:A:G	43	100	1	0.01216
4:126826636:A:C	43	81.4	0.91	0.1806
4:126826804:T:C	50	100	1	0.0817
4:126826870:A:G	50	100	0.95	0.01235
4:126826945:A:T	50	100	1	0.2908
4:126827007:A:C	50	100	1	0.1253
4:126827047:T:A	50	100	1	0.1253
4:126827212:G:C	50	100	1	0.08987
4:126827477:G:A	50	100	1	0.1906
4:126827608:G:T	50	100	1	0.2244
4:126827702:C:T	50	100	1	0.2912
4:126827868:C:A	50	100	1	0.291
4:126827908:C:A	50	100	1	0.1908
4:126828140:A:G	50	100	1	0.02778
4:126828235:T:C	50	100	0.99	0.2006
4:126828487:A:G	50	100	1	0.1253
4:126828493:T:C	50	100	1	0.2918
4:126828524:C:T	50	100	1	0.1253
4:126828661:C:A	50	100	1	0.4167
4:126828663:G:A	50	100	1	0.08987
4:126828729:C:T	50	100	1	0.4167
4:126828842:G:C	50	100	1	0.1253
4:126829015:A:G	50	100	1	0.01543
4:126829142:A:T	50	100	1	0.03577
4:126829365:C:T	50	100	1	0.03413
4:126829434:C:G	50	100	1	0.4167
4:126829710:G:A	50	100	1	0.09858
4:126829864:A:G	50	100	1	0.01362
4:126829949:G:T	50	100	1	0.0423
4:126830108:G:A	50	100	1	0.2246
4:126830644:G:T	50	100	1	0.4165
4:126830790:C:T	50	100	1	0.0423
4:126830920:C:A	50	100	1	0.02669
4:126831415:T:C	50	100	0.96	0.01598
4:126831563:A:C	50	100	1	0.09858
4:126831799:A:G	50	100	1	0.1251
4:126831914:G:A	50	100	1	0.08642
4:126831922:G:A	50	100	1	0.09913
4:126832138:G:T	50	100	1	0.02869
4:126832155:C:T	50	100	1	0.0817
4:126832189:A:T	50	100	1	0.09858
4:126832501:T:A	50	100	1	0.4818
4:126832613:C:A	50	100	1	0.09858
4:126832729:A:C	50	100	1	0.2907
4:126832760:T:C	50	100	1	0.2907
4:126832827:A:C	50	100	1	0.2397
4:126832875:A:G	50	100	1	0.2907
4:126833054:T:C	50	100	1	0.2248
4:126833169:A:C	50	100	1	0.4165
4:126833375:T:C	50	98	1	0.07244
4:126833383:T:C	50	100	1	0.09332
4:126833448:A:G	50	100	1	0.0423
4:126833462:A:G	50	100	1	0.2918
4:126833691:T:A	50	100	1	0.3903
4:126833698:A:T	50	100	1	0.0423
4:126833716:T:A	50	100	1	0.03413
4:126833737:G:A	50	100	0.99	0.01271
4:126833812:A:C	50	98	0.98	0.01797
4:126833822:T:C	50	100	1	0.07335
4:126833930:G:A	50	100	1	0.2918
4:126834108:T:C	50	100	1	0.09332
4:126834130:A:G	50	100	1	0.4165
4:126834352:A:G	50	100	1	0.02542
4:126834478:T:A	50	100	1	0.0423
4:126834495:T:A	50	100	1	0.1251
4:126834498:C:A	50	100	1	0.1251
4:126834539:C:T	50	100	0.72	0.0118
4:126835372:A:G	50	100	1	0.1251
4:126835621:A:G	50	100	1	0.03577
4:126836122:T:C	50	100	1	0.2916
4:126836182:A:C	50	100	1	0.1251
4:126836822:G:A	50	100	0.98	0.1251
4:126836930:A:G	50	100	1	0.01743
4:126836970:T:C	50	100	1	0.03413
4:126836989:A:G	50	100	1	0.02415
4:126837449:C:T	50	100	1	0.06699
4:126837636:C:T	50	100	1	0.2908
4:126837641:C:A	50	100	1	0.2908
4:126837740:G:C	50	100	1	0.2918
4:126837972:G:T	50	100	1	0.2918
4:126838117:G:C	50	100	1	0.4165
4:126838176:A:G	50	100	1	0.2907
4:126838649:C:T	50	100	1	0.3898
4:126838848:C:T	50	100	1	0.01344
4:126838877:T:C	50	100	0.97	0.06663
4:126839169:C:A	50	100	1	0.07335
4:126839398:A:C	50	100	1	0.0984
4:126839562:G:A	50	100	1	0.0423
4:126839717:A:G	50	100	1	0.2907
4:126839939:A:G	50	100	1	0.01761
4:126840281:C:T	50	100	1	0.0423
4:126840305:T:A	50	100	1	0.06645
4:126840412:A:G	50	100	1	0.01362
4:126841043:G:C	50	100	1	0.02415
4:126841480:G:A	50	100	1	0.06645
4:126841517:G:A	50	100	1	0.03413
4:126841563:G:A	50	100	1	0.09296
4:126841564:C:A	50	100	1	0.09314
4:126841621:C:T	50	100	1	0.01416
4:126841786:T:C	50	100	1	0.07335
4:126841884:T:A	50	100	1	0.2905
4:126842024:G:A	50	100	1	0.4165
4:126842038:C:T	50	100	1	0.09822
4:126842551:T:A	50	100	1	0.2919
4:126842585:A:C	50	100	1	0.03105
4:126842632:T:C	50	100	1	0.02415
4:126843025:T:A	50	100	1	0.0423
4:126843054:C:T	50	100	1	0.09296
4:126843143:C:A	50	100	1	0.01235
4:126843277:G:C	50	100	1	0.2907
4:126843368:G:A	50	98	0.93	0.01961
4:126843376:A:C	50	100	1	0.2923
4:126843475:C:T	50	100	0.98	0.1906
4:126843648:C:T	50	100	1	0.1906
4:126843697:A:G	50	100	1	0.03105
4:126844071:C:T	50	100	1	0.09314
4:126844145:G:A	50	100	1	0.2907
4:126844490:C:T	50	100	1	0.09296
4:126844610:C:T	50	100	1	0.09804
4:126844700:T:C	50	98	1	0.3898
4:126844713:C:T	50	98	1	0.4167
4:126845503:T:C	50	98	0.93	0.03831
4:126845554:G:A	50	100	1	0.1013
4:126845766:A:G	50	100	1	0.1013
4:126845872:A:G	50	98	1	0.03922
4:126846067:T:C	50	100	1	0.4165
4:126846304:C:T	50	100	1	0.08987
4:126846361:T:C	50	100	1	0.08987
4:126846409:A:T	50	100	0.99	0.2941
4:126846637:A:G	50	100	1	0.4011
4:126846880:C:A	50	100	1	0.2941
4:126847093:G:A	50	100	1	0.07353
4:126847382:G:A	50	100	1	0.03123
4:126847415:G:A	50	100	1	0.2912
4:126847694:G:A	50	100	1	0.2553
4:126848243:T:C	50	98	1	0.3962
4:126848332:A:G	50	100	1	0.1013
4:126848377:T:G	50	100	1	0.07335
4:126848395:A:G	50	100	1	0.2941
4:126848420:C:G	50	100	1	0.1013
4:126848633:T:C	50	100	1	0.2941
4:126848860:T:C	50	100	1	0.3736
4:126849326:T:G	50	100	1	0.03086
4:126849412:A:T	50	94	0.97	0.429
4:126849413:A:T	48	91.7	0.97	0.3059
4:126849414:A:T	48	91.7	0.99	0.2849
4:126849640:C:T	50	100	1	0.2941
4:126850267:A:C	50	100	0.99	0.2921
4:126850271:T:C	50	100	0.98	0.01216
4:126850639:G:A	50	100	1	0.02415
4:126850719:T:C	50	100	1	0.01289
4:126851213:G:T	50	100	1	0.327
4:126851220:G:T	50	100	1	0.289
4:126851271:A:G	50	94	0.99	0.2039
4:126851278:C:T	50	100	1	0.03232
4:126851657:C:G	50	100	0.97	0.02415
4:126851737:A:G	50	100	1	0.2449
4:126851815:A:C	50	100	1	0.01344
4:126851848:A:G	50	98	0.99	0.246
4:126852318:T:G	50	98	1	0.04394
4:126852478:A:G	50	100	0.99	0.2607
4:126852494:G:A	50	98	1	0.3046
4:126852615:C:T	50	100	0.99	0.3388
4:126852704:A:G	50	98	1	0.305
4:126852960:C:T	50	96	1	0.2649
4:126853273:A:G	50	98	1	0.06227
4:126853535:G:A	50	100	1	0.03086
4:126853610:C:T	50	100	1	0.3388
4:126853692:C:T	50	98	1	0.06227
4:126853830:T:C	50	100	1	0.3388
4:126854054:G:C	50	98	1	0.06227
4:126854147:G:A	50	98	1	0.04412
4:126854311:G:C	50	100	0.96	0.01198
4:126854408:G:A	50	100	1	0.2188
4:126854590:G:A	50	98	1	0.3065
4:126855246:G:A	50	98	1	0.3063
4:126855285:G:A	50	100	1	0.2529
4:126855548:C:T	50	98	1	0.06173
4:126855592:G:A	50	100	0.97	0.01561
4:126855593:T:C	50	100	1	0.2188
4:126855814:A:G	50	100	1	0.06227
4:126855956:T:A	50	100	0.99	0.3063
4:126856061:T:A	50	98	1	0.01616
4:126856063:G:A	50	100	1	0.2188
4:126856499:T:C	50	98	1	0.0158
4:126856803:C:T	50	100	0.99	0.3066
4:126857030:A:T	50	100	0.99	0.3063
4:126857177:A:G	50	100	1	0.01761
4:126857332:G:C	50	100	0.99	0.3154
4:126857333:G:A	50	100	1	0.2609
4:126857369:G:T	50	100	0.99	0.3154
4:126857674:C:A	50	100	0.99	0.3154
4:126857692:A:C	50	98	0.99	0.4234
4:126857871:G:A	50	100	1	0.03232
4:126858292:C:A	50	100	1	0.06736
4:126858382:A:G	50	100	0.99	0.01216
4:126858842:G:A	50	100	0.99	0.2772
4:126859020:A:G	50	100	0.99	0.3814
4:126859088:A:G	50	100	0.99	0.3068
4:126859753:C:A	50	100	0.99	0.3077
4:126859828:T:A	50	100	1	0.01344
4:126859890:T:C	50	100	0.99	0.4343
4:126860109:C:G	50	100	0.98	0.3404
4:126860153:A:T	50	100	0.99	0.3651
4:126860443:A:G	50	100	0.99	0.3647
4:126860483:T:C	50	100	0.99	0.2416
4:126860822:T:C	50	100	0.99	0.3384
4:126861154:A:T	50	100	0.99	0.3646
4:126861182:C:T	50	100	0.99	0.3381
4:126861232:A:T	50	84	0.99	0.3382
4:126861403:G:T	50	90	0.99	0.3382
4:126861419:G:A	50	98	0.99	0.3379
4:126861424:A:G	50	88	0.94	0.02887
4:126861477:A:T	50	100	1	0.03958
4:126861571:T:C	50	100	0.99	0.3486
4:126861680:C:T	50	100	1	0.3397
4:126861756:C:T	50	98	0.99	0.01525
4:126861886:G:A	50	100	1	0.3397
4:126862036:G:C	49	100	1	0.366
4:126862163:A:T	49	100	1	0.01761
4:126862197:G:A	47	91.5	0.99	0.3393
4:126862198:C:T	49	100	0.99	0.02705
4:126862218:A:G	48	95.8	1	0.3411
4:126862266:T:C	50	100	1	0.3388
4:126862393:G:A	50	100	0.99	0.2418
4:126862429:T:C	50	100	1	0.06845
4:126862784:T:A	50	98	1	0.03958
4:126862815:T:A	50	100	1	0.04321
4:126863003:T:C	48	83.3	1	0.339
4:126863065:C:G	46	95.7	1	0.0354
4:126863078:T:C	50	98	1	0.04321
4:126863079:G:A	50	98	1	0.04303
4:126863190:C:T	50	100	1	0.07752
4:126863349:C:G	50	100	1	0.2418
4:126863485:G:T	50	100	1	0.04339
4:126863601:G:A	50	100	1	0.3397
4:126863640:G:A	50	100	1	0.04285
4:126863701:T:C	50	100	1	0.3395
4:126863702:G:T	50	98	1	0.06064
4:126863892:C:G	50	98	0.99	0.05428
4:126864071:G:T	49	93.9	1	0.3664
4:126864131:G:A	50	100	1	0.01198
4:126864219:G:A	50	100	1	0.2829
4:126864372:C:T	50	100	0.99	0.2304
4:126864452:G:T	50	100	1	0.3662
4:126864745:C:G	50	100	1	0.3415
4:126865050:C:G	50	100	0.94	0.01235
4:126865085:T:G	50	100	1	0.02705
4:126865127:G:A	50	100	1	0.02796
4:126865142:G:A	50	100	1	0.4346
4:126865216:C:T	50	100	1	0.03958
4:126865500:C:T	50	100	1	0.3395
4:126865528:A:G	50	98	1	0.01235
4:126865658:G:A	50	100	1	0.06064
4:126865872:G:A	50	100	1	0.3214
4:126865886:T:C	50	100	1	0.4346
4:126865887:G:A	50	100	1	0.06845
4:126865915:G:A	50	100	1	0.01743
4:126866212:G:A	50	100	1	0.04303
4:126866278:C:A	50	100	1	0.06064
4:126866293:T:C	49	100	1	0.3077
4:126866370:A:C	50	92	0.99	0.3371
4:126866394:A:G	50	98	1	0.1552
4:126866416:T:A	49	95.9	1	0.3259
4:126866604:T:C	50	100	0.94	0.01307
4:126866707:G:A	50	100	1	0.06736
4:126866813:G:A	50	100	1	0.01071
4:126866955:C:T	50	100	1	0.03958
4:126866973:G:A	50	100	1	0.3243
4:126867354:A:G	50	100	1	0.03268
4:126867523:G:C	50	100	1	0.0276
4:126867708:G:A	50	100	1	0.06082
4:126867713:T:G	50	100	1	0.3259
4:126867726:C:T	50	100	0.99	0.3243
4:126867744:T:C	50	100	1	0.3244
4:126867793:T:C	50	100	1	0.246
4:126867864:G:A	50	100	1	0.325
4:126867865:G:T	50	100	1	0.01071
4:126868030:A:T	50	100	1	0.2827
4:126868060:A:T	50	100	0.99	0.3244
4:126868946:C:T	50	100	1	0.03976
4:126869154:A:G	50	100	1	0.3399
4:126869223:C:T	50	100	1	0.061
4:126869662:T:C	50	100	0.99	0.1552
4:126870278:C:T	50	100	1	0.03958
4:126870381:C:T	50	98	0.99	0.3045
4:126871352:C:G	50	100	1	0.01362
4:126871455:T:C	48	97.9	0.63	0.01943
4:126871457:T:C	47	100	0.94	0.0305
4:126871459:T:C	49	95.9	0.99	0.2863
4:126871484:C:T	50	100	1	0.04303
4:126871497:G:A	50	100	0.99	0.155
4:126871501:T:C	50	100	0.99	0.155
4:126871664:T:C	50	100	1	0.3399
4:126871791:A:G	50	100	0.99	0.3497
4:126871922:A:C	50	100	1	0.3315
4:126872557:G:C	49	100	1	0.3097
4:126872969:T:C	50	100	1	0.2422
4:126873002:A:G	50	100	1	0.03286
4:126873110:C:T	50	100	0.99	0.01761
4:126873154:G:C	50	100	1	0.01071
4:126873224:C:T	50	100	1	0.0285
4:126873270:T:C	50	100	1	0.374
4:126873342:A:G	50	100	1	0.4348
4:126873764:G:C	50	98	1	0.2422
4:126874475:G:A	50	100	0.99	0.04303
4:126874574:C:T	50	100	1	0.3094
4:126874709:G:A	50	100	0.98	0.1255
4:126874736:A:G	50	100	1	0.02705
4:126874936:C:T	50	100	1	0.03014
4:126875696:A:T	50	100	0.99	0.04321
4:126876111:C:A	50	100	1	0.2918
4:126876170:T:G	50	100	1	0.03177
4:126876297:A:T	50	100	1	0.03014
4:126876370:G:A	50	100	0.99	0.04303
4:126876822:T:C	50	98	0.99	0.02814
4:126877969:C:T	50	98	0.99	0.3032
4:126878072:C:T	50	100	0.98	0.01761
4:126878673:G:A	50	100	0.99	0.04285
4:126878755:C:T	50	100	1	0.06972
4:126878910:C:T	50	100	1	0.3036
4:126879437:A:G	50	100	1	0.01816
4:126879523:G:A	50	100	1	0.1549
4:126879560:C:T	50	100	0.98	0.02251
4:126880062:G:A	50	100	1	0.2941
4:126881144:A:G	50	100	1	0.01398
4:126881266:G:C	50	100	1	0.06681
4:126881328:G:T	50	100	1	0.3032
4:126881410:G:A	50	100	1	0.2939
4:126881857:C:T	50	100	1	0.2945
4:126882032:A:T	50	100	1	0.02288
4:126882249:T:A	50	100	1	0.2941
4:126882591:A:G	50	100	1	0.2941
4:126883061:A:C	50	100	0.99	0.4194
4:126883634:G:C	50	100	1	0.3586
4:126884311:C:T	50	100	1	0.3281
4:126885216:T:C	50	100	1	0.06681
4:126885339:G:A	50	100	1	0.2939
4:126885937:G:T	50	98	0.98	0.02669
4:126886068:T:C	50	100	0.99	0.06663
4:126886079:T:C	50	100	1	0.3061
4:126886300:T:C	50	98	0.99	0.3468
4:126886916:C:T	50	100	1	0.3079
4:126886931:G:A	50	100	0.99	0.08007
4:126887185:A:G	50	100	1	0.03976
4:126887888:T:A	50	100	1	0.3101
4:126888038:T:A	50	98	0.99	0.1659
4:126888318:A:G	50	100	0.98	0.03032
4:126888466:C:T	50	98	1	0.4608
4:126888692:A:T	50	100	1	0.03032
4:126888853:G:A	50	100	0.99	0.3718
4:126888882:C:G	50	100	0.98	0.061
4:126888986:A:G	50	100	0.99	0.01725
4:126889660:G:T	50	100	0.99	0.06118
4:126889737:G:C	50	100	1	0.2943
4:126889882:G:A	50	100	1	0.1656
4:126890112:G:A	50	100	1	0.461
4:126890139:T:C	50	100	1	0.2547
4:126890313:T:C	50	98	1	0.1658
4:126890327:C:T	50	98	1	0.4606
4:126890400:T:C	50	100	1	0.3088
4:126891211:G:A	50	100	0.99	0.061
4:126892063:G:A	47	95.7	1	0.2907
4:126892549:T:C	50	100	1	0.317
4:126892681:T:G	50	100	1	0.4099
4:126892771:G:A	50	100	0.98	0.03885
4:126892853:G:T	50	100	1	0.317
4:126892909:G:A	50	100	1	0.061
4:126893113:A:G	50	100	1	0.02705
4:126893123:T:C	50	100	1	0.01144
4:126893249:T:C	50	100	1	0.08424
4:126893317:G:A	50	98	1	0.4232
4:126893430:C:G	50	100	1	0.2825
4:126893698:A:T	50	100	1	0.1656
4:126893715:T:C	50	100	1	0.1656
4:126894049:G:A	50	100	0.96	0.01107
4:126894704:G:A	50	100	1	0.3495
4:126894991:T:C	50	100	1	0.3166
4:126895479:G:A	50	100	1	0.02705
4:126895517:T:G	50	100	1	0.3164
4:126896617:T:A	50	100	1	0.2328
4:126896909:T:A	50	100	1	0.3168
4:126896969:C:T	50	100	1	0.4232
4:126896980:G:A	50	100	1	0.3164
4:126897086:C:T	50	100	1	0.1656
4:126897242:T:C	50	100	1	0.3135
4:126897448:G:A	50	100	1	0.3132
4:126897525:C:T	50	100	1	0.04049
4:126897568:A:C	50	100	1	0.0138
4:126898094:T:C	50	100	1	0.1639
4:126898217:C:T	50	100	1	0.3168
4:126898284:C:A	50	100	0.99	0.01289
4:126898399:A:T	50	100	1	0.3168
4:126898400:G:A	50	100	1	0.3168
4:126898542:G:A	50	100	1	0.0138
4:126898551:G:A	50	100	1	0.4822
4:126898588:G:A	50	100	1	0.3166
4:126898835:C:T	50	100	1	0.03486
4:126898958:A:G	50	100	1	0.3517
4:126898983:T:C	50	100	1	0.1674
4:126899084:A:G	50	100	1	0.3164
4:126899387:G:A	50	100	1	0.3164
4:126899442:T:A	50	100	1	0.1656
4:126899466:G:A	50	100	1	0.4806
4:126899635:G:A	50	100	1	0.03486
4:126899662:T:C	50	100	1	0.3126
4:126899810:C:T	50	100	1	0.3132
4:126899811:A:G	50	100	1	0.3517
4:126899846:T:A	50	100	1	0.01779
4:126899865:T:C	50	100	1	0.01634
4:126900104:T:C	50	100	1	0.1656
4:126900192:C:T	50	100	1	0.3163
4:126900396:C:T	50	100	1	0.2347
4:126900427:C:T	50	100	1	0.3163
4:126900471:T:G	50	100	1	0.0305
4:126900978:G:A	50	100	1	0.3163
4:126901022:A:G	50	100	1	0.03758
4:126901707:A:G	50	100	1	0.1658
4:126902301:A:G	50	100	1	0.3126
4:126902345:C:A	50	98	1	0.05919
4:126903213:G:C	50	100	1	0.2202
4:126903610:C:T	50	100	1	0.02705
4:126903646:A:T	50	100	1	0.1658
4:126903765:T:C	50	100	1	0.02705
4:126903942:T:G	50	100	1	0.1645
4:126904030:A:G	50	100	1	0.4586
4:126904183:C:T	50	100	1	0.1658
4:126904557:G:A	50	100	1	0.3134
4:126905059:T:C	50	100	1	0.1639
4:126905092:T:C	50	98	1	0.3128
4:126905124:C:G	50	100	1	0.1656
4:126905527:G:A	50	98	1	0.4114
4:126905783:T:A	50	100	1	0.3179
4:126905784:T:A	50	100	0.97	0.4927
4:126905990:G:T	50	100	1	0.06118
4:126906613:G:A	50	100	1	0.3658
4:126906714:G:T	50	100	1	0.2328
4:126907220:G:A	50	100	1	0.1639
4:126907962:C:T	50	100	1	0.3164
4:126908273:G:A	50	100	1	0.2692
4:126908740:C:G	50	100	1	0.3163
4:126909732:T:C	50	100	0.98	0.1656
4:126909835:C:A	50	100	0.99	0.1656
4:126910140:C:A	50	100	1	0.3655
4:126910424:C:T	50	100	1	0.06245
4:126910687:A:C	50	100	1	0.3591
4:126910782:C:T	50	100	1	0.3591
4:126910783:G:T	50	100	1	0.06118
4:126910843:A:G	50	100	1	0.3591
4:126910911:C:T	50	100	1	0.05374
4:126911211:G:A	50	100	1	0.06173
4:126911484:T:C	50	100	1	0.06118
4:126911490:C:A	50	100	1	0.3591
4:126911918:C:G	50	100	1	0.4205
4:126912122:C:T	50	100	0.99	0.01271
4:126912202:G:A	50	100	1	0.1707
4:126912920:T:C	50	100	1	0.3128
4:126912954:T:C	49	100	0.97	0.03105
4:126913124:A:C	50	100	1	0.3163
4:126913505:C:G	50	100	1	0.3161
4:126914520:T:C	50	100	1	0.06118
4:126914522:A:G	50	100	1	0.3588
4:126915641:T:C	50	100	1	0.317
4:126915904:C:T	50	100	1	0.317
4:126916069:T:G	50	100	0.99	0.03032
4:126916383:G:A	50	100	1	0.3172
4:126916442:C:A	50	100	1	0.1723
4:126916568:T:G	50	100	1	0.3168
4:126916811:T:G	50	100	1	0.3582
4:126918174:T:C	50	100	0.99	0.3177
4:126918195:T:G	50	100	1	0.061
4:126918971:C:G	50	100	1	0.061
4:126920151:C:G	50	100	1	0.2337
4:126921021:A:G	50	100	1	0.4147
4:126921379:C:G	50	100	1	0.4208
4:126922394:G:A	50	100	1	0.3132
4:126923000:C:T	50	100	1	0.05519
4:126923164:C:T	50	100	1	0.3132
4:126923326:A:C	50	98	1	0.061
4:126923648:T:A	50	100	1	0.3602
4:126924266:G:T	50	100	1	0.313
4:126924620:T:C	50	100	1	0.03032
4:126924771:C:T	50	100	1	0.01071
4:126925265:T:C	50	100	1	0.01416
4:126925813:G:A	50	100	1	0.06082
4:126926057:A:C	50	100	1	0.061
4:126926135:A:T	50	100	1	0.313
4:126926421:G:A	50	100	1	0.4192
4:126926538:G:A	50	100	1	0.3598
4:126926683:G:T	50	100	1	0.3099
4:126926851:A:G	50	100	0.99	0.05556
4:126927049:C:T	50	100	0.86	0.01235
4:126927082:C:G	50	100	1	0.421
4:126927157:G:A	50	100	1	0.3597
4:126927402:C:T	50	100	1	0.03831
4:126927405:A:G	50	100	1	0.313
4:126927531:G:A	50	100	1	0.175
4:126927791:C:T	50	98	1	0.2346
4:126927913:G:A	49	100	1	0.3099
4:126928097:C:T	50	100	1	0.175
4:126928158:A:G	50	100	0.99	0.06118
4:126928172:T:C	50	100	0.99	0.06118
4:126928270:G:A	50	100	1	0.4038
4:126928580:C:T	50	100	0.99	0.063
4:126928676:G:T	50	100	1	0.2342
4:126928716:T:C	50	100	1	0.3121
4:126928823:G:A	49	98	0.99	0.06191
4:126928950:G:A	40	90	1	0.2954
4:126929023:C:T	39	97.4	1	0.04049
4:126929028:G:C	40	92.5	0.99	0.1767
4:126929202:C:A	39	100	1	0.01525
4:126929210:G:A	40	90	0.95	0.061
4:126929511:G:C	47	95.7	0.99	0.06155
4:126929539:T:C	43	93	0.99	0.2224
4:126929913:C:G	50	98	1	0.1698
4:126930122:C:A	50	82	1	0.1692
4:126930154:A:G	49	79.6	1	0.3595
4:126930304:A:T	49	100	0.98	0.04303
4:126930479:G:A	33	75.8	1	0.171
4:126930509:A:G	32	96.9	0.95	0.0118
4:126930544:G:C	31	93.5	0.95	0.06173
4:126930670:G:A	42	95.2	0.96	0.3199
4:126930705:G:C	49	98	1	0.03958
4:126931333:C:T	48	100	1	0.01761
4:126931501:A:G	50	100	1	0.08878
4:126931857:A:T	35	85.7	0.97	0.1723
4:126932236:G:A	45	95.6	0.95	0.177
4:126932267:G:C	48	93.8	0.94	0.1767
4:126932678:G:A	37	91.9	1	0.09477
4:126932866:C:A	46	93.5	1	0.3128
4:126932871:C:T	46	97.8	1	0.3134
4:126932952:A:C	49	98	0.94	0.061
4:126933128:T:C	48	100	1	0.03032
4:126933201:A:C	49	100	1	0.1747
4:126933323:A:G	50	100	0.92	0.01561
4:126933413:A:C	49	100	1	0.1747
4:126933663:T:G	50	90	1	0.06427
4:126933698:G:T	48	89.6	0.98	0.063
4:126933710:G:C	50	100	1	0.1679
4:126933854:G:C	48	100	1	0.1291
4:126934461:G:A	50	98	1	0.06155
4:126934518:C:A	50	100	1	0.4034
4:126934860:G:T	50	100	1	0.3629
4:126934899:A:G	50	100	1	0.3172
4:126935035:T:C	50	100	1	0.317
4:126935118:T:G	50	100	1	0.2344
4:126935159:A:G	50	100	1	0.02977
4:126935691:C:G	50	100	0.98	0.03903
4:126935741:G:T	50	100	1	0.06155
4:126935793:T:C	50	100	1	0.04412
4:126935948:C:T	50	100	1	0.1075
4:126936325:C:T	50	100	1	0.425
4:126936576:G:A	50	100	1	0.4537
4:126936970:T:C	50	100	1	0.1716
4:126938191:T:C	50	100	1	0.317
4:126939177:G:C	50	100	1	0.1707
4:126939204:G:C	50	100	1	0.2344
4:126939575:T:C	50	100	1	0.3598
4:126939659:G:T	50	100	1	0.01107
4:126939777:G:A	50	100	1	0.3132
4:126939894:T:C	50	100	1	0.1719
4:126940044:T:C	50	100	1	0.3172
4:126940124:C:T	50	100	1	0.3626
4:126940319:A:T	50	100	1	0.1679
4:126940529:C:A	50	100	1	0.01271
4:126940848:C:A	50	98	0.99	0.01144
4:126941020:C:G	49	100	1	0.3099
4:126941092:C:T	49	100	0.98	0.04012
4:126941222:A:G	50	100	1	0.3141
4:126941356:T:C	50	100	1	0.2707
4:126941514:T:C	50	100	1	0.3105
4:126941659:G:A	50	100	1	0.3101
4:126942128:C:T	50	100	1	0.01416
4:126942770:T:C	50	100	1	0.01126
4:126942836:T:C	50	100	1	0.3132
4:126943340:C:T	50	100	1	0.1229
4:126943438:G:A	50	100	1	0.06155
4:126943562:A:T	50	100	1	0.06155
4:126943916:G:A	50	100	1	0.2342
4:126944138:C:T	50	100	1	0.234
4:126945614:C:G	50	100	1	0.3099
4:126945838:T:C	50	100	1	0.152
4:126945933:C:A	50	100	1	0.09187
4:126946032:A:G	50	100	1	0.3629
4:126946089:A:G	50	100	1	0.3177
4:126946880:T:C	50	100	1	0.3134
4:126947818:T:A	50	100	0.97	0.02088
4:126948158:C:G	49	100	1	0.01797
4:126948448:A:G	50	100	1	0.3253
4:126948490:A:G	50	100	1	0.3221
4:126948905:A:G	49	100	1	0.3593
4:126949136:T:A	49	100	1	0.152
4:126949605:A:G	50	100	1	0.02814
4:126949622:C:G	50	100	1	0.3132
4:126950123:T:C	50	100	1	0.1747
4:126950460:T:C	50	100	1	0.4662
4:126950557:G:T	50	100	1	0.03758
4:126950755:T:C	50	100	1	0.152
4:126951296:T:A	50	100	1	0.06155
4:126951352:T:C	50	100	1	0.03522
4:126951391:G:A	50	100	1	0.1616
4:126951580:A:C	50	100	1	0.1748
4:126951588:C:T	50	100	1	0.06155
4:126951736:A:C	50	100	1	0.1503
4:126951850:C:T	50	100	1	0.3646
4:126952208:C:A	50	100	1	0.1503
4:126952285:A:G	50	100	0.99	0.3161
4:126952688:C:T	50	100	1	0.3123
4:126952738:A:G	50	100	1	0.3617
4:126952741:C:T	50	100	1	0.09041
4:126952824:G:C	50	100	1	0.03159
4:126953110:C:A	50	100	1	0.08878
4:126953634:G:A	50	100	1	0.4666
4:126954292:T:C	50	100	1	0.1748
4:126954519:A:C	50	100	1	0.175
4:126954536:A:G	50	100	1	0.1734
4:126954688:T:C	50	100	1	0.175
4:126955449:A:C	50	100	1	0.1734
4:126956118:G:C	50	100	1	0.488
4:126956367:G:A	50	100	1	0.07662
4:126956519:A:C	50	100	1	0.06155
4:126956771:A:G	50	100	1	0.06481
4:126957119:T:C	50	100	1	0.1734
4:126957204:G:C	50	100	1	0.1536
4:126958117:G:A	50	100	1	0.01144
4:126958293:G:A	50	100	1	0.04412
4:126958453:A:T	50	100	1	0.01126
4:126958777:C:T	50	100	1	0.05501
4:126959660:G:A	50	100	1	0.0748
4:126960315:C:A	50	100	1	0.02705
4:126960515:C:A	50	100	1	0.01235
4:126960899:A:G	48	100	1	0.05864
4:126961480:C:T	50	100	0.97	0.01634
4:126961725:C:A	50	98	0.99	0.01144
4:126961777:A:G	50	100	1	0.22
4:126962262:G:T	50	100	1	0.1679
4:126962380:A:C	50	100	1	0.3103
4:126963586:G:C	49	100	1	0.03141
4:126964431:T:C	50	100	1	0.06155
4:126964930:C:T	50	100	1	0.06173
4:126965016:G:A	50	100	1	0.03141
4:126966009:A:T	50	100	1	0.06155
4:126966684:T:C	50	100	1	0.48
4:126966701:T:C	50	100	1	0.01416
4:126966753:T:C	50	100	1	0.06173
4:126966992:G:A	49	100	1	0.3649
4:126967170:T:C	49	100	1	0.4797
4:126967990:C:T	50	100	1	0.06463
4:126968358:G:A	50	100	1	0.4539
4:126968361:T:C	50	100	1	0.03758
4:126969219:C:T	50	100	1	0.4515
4:126969788:T:C	50	100	1	0.3675
4:126970130:T:G	50	100	1	0.02941
4:126970610:G:A	50	100	1	0.02959
4:126971255:T:C	50	100	1	0.3662
4:126971543:G:A	48	89.6	0.9	0.03123
4:126971554:C:A	47	95.7	0.99	0.03195
4:126971649:T:C	50	100	1	0.4795
4:126972978:C:T	50	100	1	0.3117
4:126973124:T:G	50	100	0.99	0.06155
4:126973422:C:T	50	100	1	0.03141
4:126973872:C:T	50	100	1	0.06354
4:126974185:C:T	50	100	1	0.2496
4:126974600:T:C	50	100	1	0.01743
4:126975206:T:C	50	100	1	0.06536
4:126975232:G:A	50	100	1	0.4504
4:126975366:A:G	50	100	1	0.06173
4:126975481:T:C	50	100	1	0.177
4:126975550:T:C	50	100	1	0.06173
4:126975684:G:A	50	100	1	0.01271
4:126975951:G:A	50	100	0.99	0.1698
4:126976022:A:G	50	100	1	0.06173
4:126979097:G:A	50	100	1	0.2899
4:126979133:C:T	50	100	1	0.06173
4:126979285:T:G	50	100	1	0.1765
4:126980059:T:C	50	100	1	0.2872
4:126980161:G:A	49	100	1	0.01271
4:126980268:C:T	50	100	1	0.3644
4:126980404:G:A	50	100	1	0.169
4:126980427:A:G	50	98	1	0.2404
4:126980721:G:A	50	100	1	0.2879
4:126980990:C:T	50	100	1	0.1732
4:126982642:A:G	50	100	1	0.0276
4:126982878:T:G	50	100	1	0.05428
4:126982889:T:C	50	100	1	0.2431
4:126983308:C:A	50	100	1	0.02687
4:126983748:T:C	50	100	1	0.2431
4:126983854:T:C	50	100	1	0.2433
4:126984077:A:T	50	100	1	0.3649
4:126984114:A:G	50	100	1	0.01743
4:126984824:T:C	50	100	1	0.08787
4:126985059:A:G	50	100	1	0.2431
4:126985452:T:C	50	100	1	0.03123
4:126985498:T:G	50	100	1	0.2431
4:126986214:A:G	50	100	1	0.1015
4:126986322:T:G	50	100	1	0.2431
4:126987122:T:C	50	100	1	0.2856
4:126988072:G:A	50	100	1	0.2431
4:126988178:G:A	50	100	1	0.1765
4:126988229:T:C	50	100	1	0.1652
4:126988358:G:A	50	98	0.99	0.0276
4:126988436:T:C	50	98	1	0.291
4:126988457:G:C	50	96	1	0.03123
4:126988613:A:G	50	100	1	0.05247
4:126988643:A:G	50	100	1	0.05247
4:126988711:T:C	50	100	1	0.2427
4:126988869:G:A	50	98	1	0.3618
4:126988873:T:C	50	100	1	0.2887
4:126988881:T:C	50	100	1	0.2908
4:126989761:G:C	50	100	1	0.05265
4:126989768:A:G	50	100	1	0.01362
4:126990103:G:C	50	100	1	0.1765
4:126990519:A:G	47	97.9	1	0.2429
4:126990613:C:T	50	100	1	0.01344
4:126990831:C:A	50	100	1	0.08805
4:126990992:A:C	50	100	1	0.2838
4:126991432:C:G	50	100	1	0.2429
4:126991569:A:G	50	100	1	0.4695
4:126992172:C:G	50	100	1	0.291
4:126993583:T:C	50	100	1	0.07498
4:126993947:G:T	50	100	1	0.2912
4:126993968:C:T	50	100	1	0.01053
4:126994019:A:G	50	98	1	0.4719
4:126994149:T:A	50	100	1	0.06191
4:126994513:C:T	50	98	0.9	0.05773
4:126994818:T:C	50	100	1	0.06191
4:126995292:C:A	50	100	1	0.1723
4:126995677:G:T	50	100	1	0.4653
4:126996015:G:A	50	100	1	0.2427
4:126996177:A:G	50	100	1	0.08805
4:126997015:C:A	50	100	1	0.08805
4:126997113:T:C	50	100	1	0.06191
4:126998426:G:C	50	100	1	0.4697
4:126998566:C:T	50	100	1	0.3618
4:126998863:A:G	50	100	1	0.2427
4:126999722:T:A	50	100	1	0.2429
4:126999983:A:G	50	100	0.92	0.02033
4:127000306:C:A	50	100	1	0.3272
4:127001446:C:T	50	100	1	0.2397
4:127002002:A:C	49	100	1	0.2426
4:127002154:G:C	50	100	1	0.0532
4:127002201:C:T	50	100	1	0.4641
4:127002354:C:A	50	98	1	0.2427
4:127002920:T:C	50	100	1	0.2427
4:127003017:A:C	50	100	1	0.2859
4:127003430:G:A	50	100	1	0.3618
4:127003725:G:A	50	100	1	0.2429
4:127003777:G:A	50	100	1	0.362
4:127003881:A:G	50	100	1	0.09967
4:127003900:A:G	50	98	1	0.06137
4:127004245:T:C	50	100	1	0.08824
4:127004293:G:A	50	100	1	0.2908
4:127004475:C:T	50	100	0.97	0.05937
4:127004934:T:G	50	100	1	0.05265
4:127005144:G:A	50	100	1	0.2869
4:127005360:A:G	50	100	1	0.2431
4:127005819:T:C	50	100	1	0.2852
4:127005867:A:G	50	100	1	0.3676
4:127006099:A:G	50	100	1	0.03123
4:127006200:T:C	50	100	1	0.2427
4:127006260:G:A	50	100	1	0.01634
4:127007007:A:T	50	100	1	0.2426
4:127007283:A:T	50	100	1	0.04684
4:127007438:G:A	50	100	1	0.2426
4:127007678:A:T	50	100	0.99	0.2424
4:127007963:G:C	50	100	1	0.2861
4:127008140:C:T	50	100	1	0.02796
4:127008727:T:C	50	100	1	0.4236
4:127009355:C:T	50	100	0.99	0.2424
4:127009703:A:T	50	100	1	0.01325
4:127009836:G:A	50	100	1	0.04484
4:127009961:G:A	50	100	1	0.01743
4:127010622:T:C	50	100	1	0.2594
4:127010630:A:T	50	100	1	0.08824
4:127010736:C:T	50	100	1	0.2593
4:127011162:C:T	50	100	1	0.03577
4:127011251:A:G	50	100	1	0.2318
4:127012346:T:C	50	100	1	0.01797
4:127012587:G:T	50	100	1	0.3315
4:127012805:C:T	50	100	1	0.2573
4:127013129:C:T	50	100	0.99	0.08896
4:127013252:C:T	50	100	1	0.01743
4:127013433:A:G	50	100	1	0.2366
4:127013475:T:G	50	100	0.95	0.01688
4:127013553:T:C	50	100	1	0.3036
4:127013957:C:G	50	100	1	0.08824
4:127014061:A:G	50	100	1	0.3357
4:127014144:G:T	50	100	1	0.2587
4:127014574:T:C	50	100	1	0.03885
4:127014588:G:T	50	100	0.84	0.03831
4:127015219:T:C	49	100	1	0.03141
4:127015332:A:G	50	100	1	0.04484
4:127015388:C:T	50	100	1	0.04484
4:127015873:T:C	50	100	1	0.08824
4:127017045:G:T	50	100	1	0.09005
4:127017148:T:C	50	100	1	0.1153
4:127017934:A:G	50	100	1	0.04484
4:127018392:A:T	50	100	1	0.2574
4:127018464:A:T	49	100	1	0.04484
4:127018566:T:C	50	100	1	0.2584
4:127019164:A:G	50	100	1	0.2574
4:127019458:C:A	50	100	1	0.3312
4:127020289:C:A	50	100	1	0.08842
4:127020432:G:C	50	98	1	0.2613
4:127020444:T:G	50	100	1	0.01289
4:127020477:A:C	50	100	1	0.03831
4:127020512:A:C	50	100	0.99	0.2573
4:127020791:T:C	50	100	1	0.1819
4:127020938:G:A	50	100	0.98	0.2544
4:127020945:C:T	50	98	0.99	0.04176
4:127020948:T:C	50	98	1	0.06481
4:127020981:C:A	50	100	1	0.06481
4:127021060:G:C	50	100	0.98	0.2547
4:127021101:T:C	50	90	0.98	0.2645
4:127021214:C:A	48	93.8	0.98	0.04103
4:127021219:G:C	44	93.2	0.94	0.03032
4:127021317:G:C	46	100	1	0.0285
4:127021337:C:G	40	77.5	0.95	0.189
4:127021340:C:T	44	88.6	0.98	0.222
4:127021342:T:C	45	95.6	1	0.01144
4:127021413:C:T	49	100	1	0.03831
4:127021519:G:A	49	100	1	0.04811
4:127021766:C:A	47	80.9	0.98	0.2554
4:127021803:A:C	49	95.9	0.97	0.2549
4:127021908:A:C	49	98	1	0.09041
4:127021943:G:T	50	100	1	0.05483
4:127022038:C:G	49	93.9	0.97	0.2553
4:127022078:C:G	48	93.8	0.98	0.3377
4:127022171:A:C	50	100	1	0.0492
4:127022206:C:T	50	100	1	0.04484
4:127022223:G:T	50	96	0.97	0.2536
4:127022231:C:T	50	98	0.98	0.3194
4:127022288:G:A	49	87.8	0.97	0.2549
4:127022433:A:C	45	100	1	0.01307
4:127022463:G:A	33	81.8	0.97	0.2551
4:127023791:A:G	27	85.2	0.99	0.1837
4:127024610:G:C	49	93.9	0.97	0.2576
4:127024628:A:C	50	96	1	0.01362
4:127024686:T:C	48	85.4	1	0.1338
4:127024720:A:G	48	95.8	0.98	0.2569
4:127024978:A:G	36	77.8	0.98	0.2578
4:127024997:C:T	26	76.9	0.98	0.3324
4:127025144:A:G	48	89.6	0.94	0.0699
4:127025323:C:A	34	91.2	0.99	0.08297
4:127025481:A:G	49	95.9	0.98	0.2578
4:127025652:A:C	50	100	1	0.03758
4:127025657:T:G	49	79.6	0.98	0.2578
4:127025664:A:C	50	100	0.92	0.0236
4:127026096:G:T	35	85.7	1	0.1558
4:127026116:A:G	40	87.5	1	0.1271
4:127026146:C:T	42	81	0.98	0.3364
4:127026350:G:A	45	88.9	1	0.1282
4:127026484:G:A	50	100	0.86	0.03159
4:127026541:G:A	49	100	1	0.04484
4:127026725:G:C	50	98	1	0.08932
4:127026789:T:C	50	100	0.99	0.2689
4:127027041:G:A	50	100	0.98	0.2584
4:127027087:T:C	50	100	0.89	0.01979
4:127027182:T:A	50	100	1	0.2584
4:127027193:G:A	50	100	0.92	0.01344
4:127027379:A:G	50	100	0.99	0.2333
4:127027390:G:A	50	100	1	0.2584
4:127027471:G:A	50	100	0.98	0.08533
4:127027539:C:T	50	100	1	0.08842
4:127027540:G:A	50	100	1	0.01743
4:127027730:A:G	50	100	1	0.2337
4:127027801:G:A	50	100	1	0.08951
4:127028276:C:T	50	100	1	0.2584
4:127028312:C:A	50	100	1	0.08824
4:127028332:G:A	50	100	1	0.1269
4:127028767:C:T	50	100	1	0.03595
4:127029841:G:A	50	100	1	0.3348
4:127030142:G:A	50	100	1	0.3339
4:127030216:G:A	50	100	1	0.2582
4:127030452:G:A	50	100	1	0.2582
4:127030897:A:C	50	100	1	0.2689
4:127031638:C:A	50	100	1	0.08987
4:127031794:G:A	50	100	1	0.2582
4:127031992:G:T	50	100	1	0.2582
4:127032308:T:C	50	100	1	0.1814
4:127032578:T:C	50	100	1	0.3395
4:127032776:A:G	50	100	1	0.2584
4:127032934:G:A	50	100	1	0.2328
4:127033335:C:T	50	100	1	0.2582
4:127033703:G:A	50	100	1	0.03577
4:127033929:C:T	50	100	1	0.333
4:127033958:T:C	50	100	1	0.04484
4:127034114:C:G	50	100	1	0.2772
4:127034187:A:G	50	100	1	0.2593
4:127034517:C:A	50	100	1	0.2593
4:127034540:T:C	50	100	1	0.01707
4:127034663:G:A	50	100	1	0.2593
4:127035006:C:A	50	100	1	0.09641
4:127035017:A:C	50	100	1	0.2567
4:127035341:G:A	50	100	0.94	0.02505
4:127035560:A:G	49	83.7	0.99	0.3949
4:127035562:A:G	50	94	0.99	0.2818
4:127035810:A:G	50	100	1	0.04484
4:127035967:C:T	50	100	0.99	0.1193
4:127036055:G:A	50	100	1	0.04484
4:127036329:A:G	50	100	1	0.2593
4:127036382:C:T	50	100	1	0.2337
4:127036767:C:T	50	100	0.99	0.3275
4:127037344:T:C	50	100	1	0.09622
4:127037383:G:A	50	100	0.94	0.01834
4:127037547:C:G	50	100	1	0.2593
4:127037877:G:A	50	100	0.92	0.01398
4:127038039:A:C	50	100	1	0.2593
4:127039142:A:G	50	100	1	0.01743
4:127039566:C:A	49	100	1	0.283
4:127039779:C:G	50	100	1	0.01162
4:127040032:T:C	50	100	1	0.09604
4:127040100:G:A	50	100	1	0.3275
4:127040140:A:G	50	100	1	0.05792
4:127040473:T:A	50	100	1	0.2593
4:127040496:T:C	50	100	1	0.04539
4:127041198:C:T	50	100	1	0.04484
4:127041226:G:A	50	100	0.99	0.2335
4:127041257:C:T	50	100	1	0.2593
4:127041376:G:A	50	100	1	0.05792
4:127041947:C:A	50	100	1	0.09604
4:127042379:A:T	50	100	1	0.09604
4:127042727:G:A	50	100	1	0.09586
4:127042868:G:T	49	100	1	0.2593
4:127042904:T:G	50	100	1	0.2593
4:127043335:C:T	50	100	1	0.2593
4:127043514:C:G	50	100	1	0.2567
4:127043729:A:T	50	100	0.99	0.1454
4:127043865:G:T	50	100	0.99	0.1325
4:127043884:G:A	50	100	0.99	0.02342
4:127044027:C:T	50	100	1	0.26
4:127045227:A:G	50	100	1	0.04484
4:127045250:A:G	50	98	1	0.2605
4:127045262:C:A	50	100	1	0.2475
4:127045897:C:T	50	98	0.97	0.06609
4:127046111:T:C	50	100	1	0.03831
4:127046139:A:G	50	100	0.99	0.01979
4:127047348:T:G	50	100	1	0.08315
4:127047500:T:C	50	100	1	0.2711
4:127047523:C:T	50	100	1	0.2711
4:127047903:C:T	50	100	0.99	0.3288
4:127048064:T:G	50	100	1	0.2654
4:127048078:T:C	50	100	0.99	0.05792
4:127048129:A:G	50	100	1	0.01253
4:127048235:C:G	50	100	1	0.08315
4:127048900:A:G	50	100	1	0.04484
4:127049011:T:C	50	100	1	0.04484
4:127049228:G:A	50	100	1	0.05755
4:127049724:T:C	50	100	0.98	0.04484
4:127050347:T:A	50	100	1	0.2598
4:127051181:A:G	50	100	0.98	0.04557
4:127051418:A:G	50	100	1	0.03813
4:127051475:G:T	50	100	1	0.2709
4:127051548:G:C	50	100	0.95	0.01216
4:127051621:A:G	50	100	0.98	0.04575
4:127052403:T:A	50	100	1	0.2711
4:127052460:G:A	50	100	1	0.248
4:127052490:C:T	50	100	1	0.01997
4:127052618:C:T	50	100	1	0.2712
4:127052970:C:T	50	100	1	0.2709
4:127053003:G:A	50	100	1	0.01997
4:127053325:A:T	50	90	0.76	0.06282
4:127053326:A:T	50	100	1	0.2607
4:127053646:T:C	50	100	1	0.2707
4:127053728:A:G	50	100	1	0.04557
4:127054005:T:A	50	100	1	0.2602
4:127054274:T:C	50	100	1	0.01198
4:127054638:A:C	50	100	1	0.2767
4:127055106:A:G	50	100	1	0.2709
4:127056283:C:T	50	100	0.99	0.01235
4:127056561:T:C	50	100	1	0.256
4:127056718:A:C	50	100	1	0.1324
4:127056744:G:A	50	100	1	0.2609
4:127056803:T:A	50	100	1	0.02033
4:127057063:T:C	50	100	1	0.02052
4:127057137:T:A	50	100	0.98	0.1193
4:127057358:T:C	50	100	0.99	0.08206
4:127057363:G:C	50	100	1	0.3223
4:127057429:G:A	50	100	1	0.309
4:127057516:T:C	50	100	1	0.02923
4:127057570:G:T	50	98	0.93	0.01634
4:127057631:C:T	50	100	1	0.3241
4:127057688:C:T	50	100	1	0.1231
4:127057780:C:A	50	100	1	0.2516
4:127058071:G:T	50	100	1	0.128
4:127058121:G:A	50	100	1	0.07843
4:127058138:C:T	50	100	1	0.2716
4:127058633:A:G	50	100	1	0.2714
4:127058665:T:C	50	100	1	0.2714
4:127058710:C:T	50	100	1	0.2714
4:127058791:C:A	50	100	1	0.2609
4:127059185:A:G	50	100	1	0.06227
4:127059271:G:A	50	100	1	0.1224
4:127059350:G:A	50	100	1	0.1977
4:127059695:C:A	50	100	1	0.1028
4:127059780:A:G	50	100	1	0.01761
4:127059978:C:A	50	100	1	0.3232
4:127060015:T:C	50	100	1	0.07843
4:127060077:T:C	50	100	1	0.2573
4:127060106:T:G	50	100	1	0.0207
4:127060161:A:G	50	100	1	0.2721
4:127060530:T:C	50	100	1	0.2721
4:127060552:C:T	50	100	1	0.07843
4:127060770:T:C	50	100	1	0.3252
4:127060816:A:G	50	100	1	0.272
4:127060916:G:A	50	100	1	0.04557
4:127060960:A:T	50	100	1	0.272
4:127061119:G:A	50	100	1	0.01834
4:127061132:G:A	50	100	1	0.3233
4:127061249:C:A	50	100	1	0.3232
4:127061271:A:G	50	100	1	0.1249
4:127061982:G:A	50	100	1	0.06609
4:127061986:A:T	50	100	1	0.0699
4:127061993:C:T	50	100	1	0.07861
4:127062052:C:A	50	100	1	0.2618
4:127062217:T:A	50	100	0.98	0.02923
4:127062308:C:G	50	100	1	0.2618
4:127062339:C:A	50	100	1	0.2618
4:127062393:G:T	50	100	1	0.2618
4:127062410:C:T	50	100	1	0.1117
4:127062635:T:G	50	100	1	0.07861
4:127062667:G:A	50	100	1	0.2616
4:127062739:T:G	50	100	1	0.03958
4:127062806:T:C	48	95.8	1	0.1262
4:127063167:A:G	50	98	1	0.2721
4:127063371:G:A	50	100	0.98	0.1275
4:127063387:C:T	50	98	0.75	0.02505
4:127063388:G:A	49	100	1	0.01307
4:127063524:T:C	50	100	1	0.272
4:127063765:G:C	33	75.8	1	0.3497
4:127063891:A:T	45	97.8	1	0.03794
4:127063992:A:G	47	95.7	1	0.04557
4:127064283:G:T	50	100	1	0.3168
4:127064456:C:T	50	80	0.99	0.1293
4:127064521:T:C	49	87.8	1	0.254
4:127064568:C:T	48	89.6	0.99	0.1236
4:127064583:C:A	47	87.2	1	0.1275
4:127065260:T:G	50	100	1	0.3435
4:127065398:C:T	50	100	1	0.2721
4:127065412:T:C	50	100	1	0.2721
4:127065424:C:G	50	100	1	0.2653
4:127065882:T:C	50	98	1	0.2738
4:127066108:C:A	49	100	1	0.01235
4:127066399:C:G	49	89.8	1	0.272
4:127066565:C:T	49	100	1	0.03958
4:127066635:T:G	48	93.8	1	0.4061
4:127066739:C:T	50	100	1	0.02088
4:127066748:C:T	50	100	1	0.3277
4:127066760:T:A	49	100	1	0.06826
4:127066922:T:G	50	94	1	0.1264
4:127066925:T:C	50	100	0.94	0.01144
4:127066956:C:T	50	98	0.99	0.09858
4:127067091:G:C	50	98	0.99	0.3221
4:127067126:C:A	50	100	1	0.2718
4:127067134:C:G	50	100	1	0.04539
4:127067401:G:A	50	100	1	0.3273
4:127067510:G:T	50	98	1	0.2613
4:127067528:C:T	50	100	1	0.04539
4:127067562:C:A	50	100	1	0.04539
4:127067649:G:T	50	100	1	0.0659
4:127068084:T:G	50	98	1	0.08515
4:127068229:C:T	50	100	1	0.2611
4:127068250:C:T	50	100	1	0.2611
4:127068251:G:A	50	100	1	0.01797
4:127068260:G:T	50	100	1	0.01797
4:127068267:A:G	50	100	1	0.2771
4:127068442:C:T	50	100	1	0.1391
4:127068540:C:G	50	100	1	0.2613
4:127068544:G:A	50	100	1	0.2614
4:127068708:C:G	50	100	1	0.1389
4:127068709:G:A	50	100	0.85	0.02306
4:127069148:C:G	50	100	1	0.1382
4:127069264:C:T	50	100	0.98	0.3279
4:127070447:G:T	50	100	0.97	0.01271
4:127070483:T:C	50	100	1	0.1999
4:127070951:A:G	50	98	1	0.3286
4:127071143:T:C	49	100	1	0.1899
4:127071202:T:C	50	98	1	0.3546
4:127071448:A:C	50	100	0.99	0.1398
4:127071553:T:A	50	100	1	0.0728
4:127071816:A:G	50	100	0.96	0.04811
4:127071951:T:C	50	100	1	0.14
4:127072191:T:A	50	100	0.99	0.05955
4:127072215:T:A	49	93.9	0.94	0.4332
4:127072216:A:T	49	98	1	0.04448
4:127072217:A:T	50	100	1	0.02996
4:127072288:C:A	49	100	0.97	0.01107
4:127072440:G:A	50	100	0.98	0.04448
4:127073142:T:C	50	100	1	0.04648
4:127073268:A:C	50	100	1	0.3617
4:127073492:G:C	50	100	1	0.04648
4:127073682:G:A	50	100	1	0.03014
4:127073768:G:A	50	100	0.99	0.3466
4:127074065:T:A	50	98	1	0.01561
4:127074179:C:T	50	100	1	0.03014
4:127074321:T:A	50	100	1	0.2008
4:127075294:G:A	50	100	0.97	0.04648
4:127075419:C:T	50	100	1	0.01852
4:127075951:G:A	50	100	1	0.03014
4:127076637:C:A	50	100	1	0.0463
4:127076729:C:T	50	100	1	0.1894
4:127076736:T:C	50	100	1	0.03014
4:127076778:G:A	50	100	1	0.1885
4:127077104:C:T	50	100	1	0.2117
4:127077351:G:A	50	100	1	0.03014
4:127077571:T:C	50	100	1	0.2117
4:127078883:G:A	49	100	1	0.03014
4:127078893:C:T	49	100	1	0.0837
4:127078903:C:T	49	100	1	0.03014
4:127079233:C:T	50	98	1	0.01507
4:127079307:G:T	50	100	0.98	0.213
4:127079403:T:C	50	100	1	0.01307
4:127079894:T:G	50	100	0.93	0.03504
4:127080290:A:G	50	100	1	0.1583
4:127080429:C:T	50	100	1	0.03014
4:127080547:T:C	50	100	1	0.03032
4:127080680:T:C	50	100	1	0.1565
4:127081193:T:C	50	100	0.99	0.1349
4:127081478:C:T	50	100	1	0.04648
4:127081548:T:C	50	100	1	0.03032
4:127081640:A:G	50	100	1	0.1156
4:127082004:T:C	50	100	1	0.1563
4:127082424:A:G	50	100	0.98	0.01652
4:127082561:A:C	50	100	1	0.2191
4:127084207:T:C	50	100	1	0.1155
4:127084313:T:G	50	100	1	0.2188
4:127085061:A:G	50	100	1	0.03613
4:127085284:C:G	50	100	1	0.04648
4:127085342:T:C	50	100	0.97	0.02215
4:127085505:C:T	50	100	0.92	0.01325
4:127085667:T:C	50	100	1	0.03068
4:127085857:T:C	50	100	0.98	0.0118
4:127086016:T:G	50	100	1	0.03068
4:127086494:C:T	50	98	0.99	0.2286
4:127086553:A:C	50	98	1	0.1129
4:127086558:C:T	50	100	1	0.04648
4:127086658:A:G	50	100	1	0.1164
4:127086684:G:A	50	98	1	0.03558
4:127086729:G:A	50	98	0.99	0.2286
4:127087115:C:G	50	98	1	0.03558
4:127087489:G:C	48	95.8	0.97	0.2293
4:127087623:C:G	50	100	1	0.06118
4:127088193:A:T	50	98	0.99	0.1848
4:127089022:A:G	50	100	1	0.1155
4:127089411:T:C	50	100	1	0.2193
4:127089491:G:A	50	100	1	0.03068
4:127090153:C:T	50	100	1	0.07716
4:127090323:G:A	49	100	1	0.1952
4:127090690:A:C	50	98	1	0.3324
4:127091009:A:G	50	100	1	0.04648
4:127091295:A:G	50	100	0.99	0.01598
4:127091709:G:T	50	100	1	0.1954
4:127091946:C:A	50	98	0.99	0.1905
4:127091949:A:T	50	98	0.99	0.191
4:127092471:T:G	50	100	0.98	0.01216
4:127092506:A:G	50	100	0.99	0.1336
4:127093188:T:A	50	100	0.91	0.04158
4:127093365:C:T	50	100	1	0.04648
4:127094022:T:C	50	96	1	0.3219
4:127094149:G:A	50	100	0.99	0.2208
4:127094993:T:G	50	100	1	0.2313
4:127095504:T:C	50	100	0.99	0.3627
4:127095557:T:C	50	100	0.99	0.3627
4:127095917:G:A	50	100	1	0.07698
4:127096125:T:C	50	100	1	0.03558
4:127096196:T:G	50	100	1	0.03558
4:127096859:T:C	50	100	1	0.01652
4:127096955:T:G	50	100	1	0.07734
4:127098711:G:T	50	100	0.98	0.2184
4:127098945:C:T	50	100	1	0.1164
4:127098999:G:A	50	100	1	0.0276
4:127099259:A:C	50	100	1	0.1164
4:127100109:T:C	50	100	1	0.01616
4:127100876:C:T	50	100	1	0.03068
4:127100943:T:C	50	100	1	0.03086
4:127101149:G:A	50	100	1	0.362
4:127101150:G:A	50	100	1	0.1959
4:127101295:G:A	50	100	0.97	0.01434
4:127101805:C:G	50	100	1	0.01035
4:127102184:G:T	50	100	1	0.2309
4:127102214:C:A	50	100	1	0.2315
4:127102314:A:G	50	100	1	0.04648
4:127102546:C:T	50	100	1	0.1955
4:127103141:A:T	50	100	1	0.04648
4:127103439:T:C	50	100	1	0.1589
4:127103631:A:G	50	100	1	0.3622
4:127104017:G:T	50	100	0.98	0.0118
4:127104832:T:C	50	100	1	0.1318
4:127105618:G:A	50	100	1	0.1569
4:127105717:T:C	50	100	1	0.03086
4:127106691:A:T	50	100	1	0.2202
4:127106714:G:A	50	100	1	0.3511
4:127108290:C:T	50	100	1	0.3511
4:127108302:G:T	50	100	1	0.3511
4:127109708:C:T	50	100	0.98	0.03086
4:127109774:A:G	50	100	1	0.07734
4:127110029:A:G	50	100	1	0.2199
4:127110308:C:A	50	100	0.99	0.04666
4:127110348:A:G	50	100	1	0.03086
4:127110866:C:T	50	100	1	0.04648
4:127111890:A:C	50	100	1	0.04648
4:127111929:G:A	50	100	1	0.3618
4:127111993:A:T	50	100	1	0.03086
4:127112056:A:G	50	100	0.97	0.05247
4:127112446:A:T	50	100	1	0.07771
4:127112710:G:A	50	100	1	0.04648
4:127113183:C:T	50	98	1	0.1164
4:127113256:A:G	50	100	1	0.07825
4:127113261:T:G	50	100	1	0.07789
4:127113434:T:C	50	98	1	0.07771
4:127113802:A:C	50	100	1	0.1169
4:127113942:G:A	50	100	1	0.01507
4:127114657:G:A	50	100	1	0.4301
4:127114923:T:C	50	100	0.94	0.01743
4:127115680:G:T	50	100	1	0.03105
4:127115996:G:T	50	100	1	0.0846
4:127116447:G:A	50	100	1	0.1569
4:127117134:C:T	50	100	1	0.03105
4:127117314:G:T	50	100	1	0.03159
4:127117747:A:G	50	100	1	0.03123
4:127117988:C:T	50	100	1	0.2093
4:127119191:C:A	50	100	1	0.04648
4:127119731:A:G	50	100	1	0.04648
4:127120450:C:T	50	100	1	0.3419
4:127121113:A:G	50	100	1	0.03722
4:127121173:C:A	50	100	0.96	0.01634
4:127122156:A:G	50	100	1	0.3524
4:127122317:T:C	50	100	1	0.3415
4:127122707:C:T	50	100	1	0.1563
4:127122833:T:A	50	100	1	0.1924
4:127123170:T:C	50	100	1	0.3519
4:127123373:T:C	50	100	1	0.1587
4:127123444:C:T	50	100	1	0.3519
4:127123540:G:C	50	100	1	0.3519
4:127123594:C:T	50	100	1	0.3519
4:127123733:T:C	50	100	1	0.03667
4:127123926:A:C	50	100	1	0.1521
4:127124064:T:G	50	98	0.99	0.09985
4:127124097:G:C	50	100	0.99	0.1091
4:127124302:G:A	50	100	1	0.04648
4:127124380:T:C	50	100	1	0.433
4:127124703:G:A	50	100	0.9	0.03722
4:127124759:T:G	50	98	0.97	0.1354
4:127124761:T:G	50	78	0.91	0.4279
4:127124763:G:T	50	94	0.82	0.09441
4:127125636:A:G	50	100	1	0.3653
4:127125701:T:G	50	100	1	0.3653
4:127125992:G:T	50	100	1	0.1952
4:127126028:A:C	50	100	1	0.03123
4:127126483:T:C	50	100	1	0.1583
4:127126554:C:T	50	100	1	0.1966
4:127127311:C:T	50	100	1	0.1498
4:127128318:T:C	50	100	1	0.03123
4:127128392:T:C	50	100	1	0.3549
4:127128421:T:C	50	100	1	0.3433
4:127128507:G:A	50	100	1	0.04648
4:127128855:T:G	50	100	1	0.07771
4:127129310:A:G	50	100	1	0.1563
4:127129684:A:T	50	100	1	0.1581
4:127129889:T:G	48	100	1	0.2217
4:127130049:T:C	41	87.8	1	0.15
4:127130309:T:C	50	100	1	0.03105
4:127130386:A:G	50	98	1	0.07752
4:127130466:A:G	50	100	1	0.04648
4:127131959:C:G	50	100	1	0.01688
4:127132080:G:C	50	100	0.99	0.0216
4:127132091:C:A	50	100	1	0.3542
4:127132457:A:C	50	100	1	0.354
4:127133223:C:T	50	100	1	0.366
4:127133800:A:G	50	100	1	0.03068
4:127134014:T:G	50	100	0.98	0.1273
4:127134492:C:A	50	100	0.99	0.3551
4:127135222:G:A	50	100	1	0.03068
4:127135262:T:C	50	100	1	0.1124
4:127135598:C:T	50	100	1	0.1505
4:127135616:C:A	50	100	0.99	0.209
4:127135836:A:G	50	100	1	0.0158
4:127137348:T:C	50	100	1	0.0305
4:127137482:C:A	50	100	0.92	0.01325
4:127137572:T:C	50	100	1	0.01253
4:127137895:G:A	50	100	1	0.04666
4:127138743:A:G	50	100	1	0.1124
4:127139204:A:G	50	100	1	0.07843
4:127139270:T:G	50	100	1	0.03086
4:127139595:A:C	50	100	1	0.04666
4:127139916:G:A	50	100	0.99	0.1937
4:127140999:G:A	50	100	1	0.1496
4:127141078:C:T	50	100	0.93	0.02905
4:127141495:C:T	50	100	0.98	0.0374
4:127141829:A:G	50	100	0.99	0.209
4:127141949:T:C	50	100	0.99	0.1934
4:127141980:A:G	50	100	0.99	0.209
4:127142284:T:C	49	100	0.87	0.0463
4:127142832:A:G	50	100	0.99	0.2092
4:127143407:A:G	50	100	0.99	0.1973
4:127143765:G:A	50	100	1	0.1129
4:127143867:A:G	50	100	1	0.03686
4:127144024:T:C	50	100	1	0.01561
4:127144496:T:C	50	100	0.99	0.0463
4:127144917:C:T	50	100	1	0.01216
4:127145233:C:T	50	100	1	0.0463
4:127145630:G:A	50	98	0.99	0.0463
4:127145649:T:C	50	98	0.99	0.4533
4:127146031:T:G	50	100	1	0.03177
4:127146530:C:T	50	100	1	0.3342
4:127147481:C:T	50	100	1	0.384
4:127147534:G:A	50	100	1	0.384
4:127147743:G:C	49	100	1	0.01452
4:127147757:G:A	50	98	0.94	0.02179
4:127147985:C:T	50	100	1	0.3348
4:127148195:C:A	50	100	0.81	0.01216
4:127148614:T:G	50	100	1	0.3716
4:127149579:T:C	50	100	1	0.04666
4:127149638:T:C	50	100	1	0.3243
4:127149716:A:G	50	100	1	0.3838
4:127149870:G:A	50	100	1	0.3836
4:127151488:G:A	50	100	1	0.1561
4:127151645:C:T	50	100	1	0.4054
4:127151842:G:C	50	100	1	0.2086
4:127152119:C:T	50	100	1	0.01525
4:127152266:G:A	50	100	0.96	0.03086
4:127152338:A:G	50	100	1	0.04666
4:127152589:T:C	50	100	1	0.04666
4:127152615:C:T	50	100	1	0.2088
4:127153189:C:T	50	100	1	0.209
4:127153471:T:G	50	100	1	0.209
4:127153532:C:G	50	100	1	0.02251
4:127154872:C:T	50	100	1	0.02669
4:127155434:T:A	50	100	1	0.209
4:127156329:C:T	50	100	1	0.04666
4:127156402:T:C	50	100	1	0.03086
4:127156626:A:T	50	100	0.98	0.02397
4:127156728:A:G	50	100	1	0.209
4:127156750:A:G	50	100	1	0.03976
4:127156855:T:C	50	100	1	0.209
4:127158172:C:T	50	100	1	0.3644
4:127158676:T:C	50	100	1	0.3355
4:127158824:T:A	50	100	1	0.03086
4:127159848:T:A	50	100	1	0.04666
4:127159932:G:A	50	100	1	0.209
4:127160309:G:A	50	100	1	0.03086
4:127160749:T:G	50	100	0.99	0.335
4:127161959:C:T	50	100	1	0.209
4:127162171:G:A	50	100	1	0.3887
4:127162312:T:C	50	100	1	0.08388
4:127162501:T:C	50	100	0.99	0.2093
4:127162596:T:G	50	100	0.99	0.209
4:127162724:G:A	50	100	0.99	0.2088
4:127164159:G:A	50	98	0.86	0.0118
4:127164237:A:G	50	100	1	0.04666
4:127165056:G:A	50	100	0.99	0.2086
4:127165831:G:A	50	100	1	0.01107
4:127166372:C:A	50	100	0.99	0.3773
4:127166441:T:C	50	100	0.99	0.2086
4:127166988:T:C	50	100	0.99	0.2088
4:127167080:T:C	50	100	1	0.04666
4:127167351:G:A	50	100	1	0.04666
4:127167626:A:G	50	100	1	0.2086
4:127167720:A:T	50	98	1	0.04666
4:127167763:G:A	50	100	1	0.0118
4:127167842:A:G	50	100	1	0.3357
4:127168202:T:C	50	98	0.99	0.01489
4:127168484:G:A	50	100	1	0.2082
4:127168577:C:T	50	100	1	0.04666
4:127168937:C:T	50	100	1	0.2082
4:127169874:C:T	50	100	1	0.2082
4:127171199:G:A	50	100	1	0.1543
4:127171767:T:C	50	100	0.98	0.02397
4:127172120:G:A	50	100	1	0.03086
4:127172253:G:A	50	100	1	0.01198
4:127172391:T:G	50	100	1	0.01198
4:127172427:G:T	50	100	1	0.03123
4:127172530:A:T	50	100	1	0.3769
4:127172532:A:T	50	100	1	0.3769
4:127172534:C:T	50	100	1	0.3771
4:127172996:A:G	50	100	0.99	0.08896
4:127173154:A:G	50	100	1	0.4323
4:127174397:T:C	50	100	1	0.2086
4:127175460:A:G	50	100	1	0.2934
4:127175860:T:C	50	100	1	0.03086
4:127176068:C:T	50	100	1	0.3769
4:127176565:T:G	50	100	1	0.01216
4:127176808:T:C	50	100	1	0.1643
4:127176860:T:C	50	100	1	0.3771
4:127177449:G:A	50	100	1	0.3771
4:127177629:A:G	50	100	1	0.01216
4:127177819:T:A	50	98	0.99	0.3154
4:127177847:C:A	50	98	0.98	0.2958
4:127177930:A:G	50	98	0.99	0.04684
4:127178272:A:G	50	100	1	0.12
4:127178487:T:C	50	98	1	0.04684
4:127178552:C:T	50	98	0.99	0.04684
4:127179202:T:C	50	100	1	0.2088
4:127179228:A:G	50	100	1	0.01852
4:127179281:T:C	50	100	1	0.362
4:127179514:C:T	50	100	1	0.03903
4:127180650:T:C	50	100	0.96	0.01216
4:127180729:T:C	50	100	1	0.01743
4:127181634:C:T	50	100	0.98	0.09604
4:127182087:T:C	50	100	1	0.2088
4:127182089:A:T	50	100	1	0.01216
4:127182660:C:G	50	100	1	0.362
4:127182670:A:T	50	100	1	0.2086
4:127182740:C:T	50	98	1	0.154
4:127182789:A:T	50	100	1	0.0768
4:127182842:A:G	50	98	1	0.04684
4:127183270:A:G	50	98	1	0.04684
4:127183433:G:C	50	100	1	0.01053
4:127183589:T:C	50	100	1	0.3704
4:127183651:A:G	50	100	1	0.3359
4:127183785:T:G	50	100	1	0.2084
4:127183841:C:T	50	98	1	0.3233
4:127185906:G:C	50	100	1	0.03086
4:127186205:T:C	50	98	1	0.2872
4:127187027:T:A	50	100	1	0.03086
4:127187254:T:C	49	100	1	0.2081
4:127187346:G:A	50	100	0.91	0.01144
4:127188135:C:A	50	100	1	0.2021
4:127188447:A:G	50	100	0.98	0.02415
4:127189188:T:C	50	100	1	0.0472
4:127190191:C:T	50	100	0.97	0.0472
4:127190283:G:A	50	100	1	0.01525
4:127190499:G:A	50	100	1	0.01525
4:127190852:T:C	50	100	1	0.2268
4:127191011:A:G	50	100	1	0.01525
4:127191068:A:G	50	100	1	0.2259
4:127191588:G:T	50	100	1	0.04739
4:127191814:A:T	49	95.9	0.86	0.08424
4:127191819:T:A	49	91.8	0.96	0.1879
4:127192269:G:A	50	100	1	0.3368
4:127192791:C:T	50	100	1	0.04847
4:127192946:A:C	50	100	1	0.05773
4:127193378:C:G	50	100	1	0.38
4:127193453:T:C	50	100	1	0.0472
4:127193847:T:C	50	100	1	0.0472
4:127194574:C:A	50	100	1	0.05773
4:127195328:G:A	50	100	1	0.05919
4:127195354:C:T	50	100	1	0.0472
4:127195464:T:C	50	100	1	0.0472
4:127195953:G:A	50	100	0.91	0.01779
4:127196143:C:T	50	100	1	0.3911
4:127196166:A:C	50	100	0.88	0.01162
4:127196245:T:A	50	100	1	0.05773
4:127196247:G:A	50	100	1	0.0472
4:127196543:A:T	50	100	1	0.05919
4:127196773:G:A	50	100	1	0.1661
4:127196892:G:C	50	100	1	0.04847
4:127196907:C:G	50	100	1	0.1661
4:127196917:G:T	50	100	1	0.04847
4:127197196:C:T	50	100	1	0.1661
4:127197430:T:C	50	100	1	0.1661
4:127197550:G:A	50	100	1	0.08206
4:127197753:G:A	50	100	0.96	0.01307
4:127197977:C:T	50	100	1	0.04847
4:127197984:C:G	50	100	1	0.1661
4:127197996:G:C	50	100	0.99	0.05519
4:127198059:A:C	50	100	1	0.1661
4:127198128:G:C	50	100	1	0.01543
4:127198194:A:T	50	100	1	0.2723
4:127198290:A:G	50	100	1	0.04847
4:127198345:G:A	50	100	1	0.09568
4:127198890:C:T	50	100	1	0.1661
4:127199020:T:C	50	100	1	0.1661
4:127199142:T:A	50	100	1	0.1661
4:127199172:A:G	50	100	0.97	0.1667
4:127199274:T:C	50	100	1	0.04847
4:127199547:T:C	50	100	1	0.0472
4:127199600:G:A	50	100	1	0.09568
4:127199718:C:T	50	100	1	0.04847
4:127199737:T:A	50	100	1	0.0472
4:127199766:C:T	50	100	1	0.1661
4:127200207:G:A	50	100	1	0.09568
4:127200303:G:C	50	100	1	0.05864
4:127200344:C:T	50	100	1	0.1661
4:127200380:A:G	50	100	1	0.04357
4:127200446:C:T	50	100	1	0.04847
4:127200449:C:T	50	100	1	0.04847
4:127200616:C:G	50	100	1	0.4976
4:127200693:T:C	50	98	1	0.1176
4:127200740:G:C	50	100	1	0.04847
4:127200898:T:C	50	100	1	0.04847
4:127201159:G:A	50	100	1	0.01543
4:127201204:G:C	50	100	1	0.4446
4:127201206:C:A	50	100	1	0.3293
4:127201251:C:T	50	100	1	0.4906
4:127201264:C:G	50	100	1	0.2244
4:127201272:A:C	50	100	1	0.4973
4:127201396:C:T	50	100	1	0.04847
4:127201512:G:T	50	100	1	0.04847
4:127202001:G:A	50	98	0.98	0.1683
4:127202192:C:A	50	100	1	0.05065
4:127202399:C:T	50	100	1	0.05065
4:127202483:G:A	50	100	0.98	0.1701
4:127202519:T:G	50	98	1	0.05065
4:127202766:G:A	50	100	0.99	0.1692
4:127203033:C:T	50	100	1	0.0472
4:127203249:C:T	50	100	1	0.05592
4:127203270:T:A	50	100	1	0.01344
4:127203539:G:C	50	100	0.99	0.1187
4:127203951:T:C	50	100	1	0.05065
4:127204027:G:C	50	100	1	0.05065
4:127204202:T:C	50	100	1	0.1187
4:127204390:T:C	50	100	1	0.01434
4:127204560:G:T	50	100	1	0.1186
4:127204561:A:G	50	100	1	0.0472
4:127204589:G:A	50	100	1	0.05084
4:127205129:G:T	50	100	1	0.1189
4:127205256:G:C	50	100	1	0.4748
4:127205552:A:T	50	100	1	0.01344
4:127206064:G:A	50	100	0.98	0.1694
4:127206301:G:C	50	100	1	0.1184
4:127206513:G:A	50	100	1	0.224
4:127206717:G:T	50	100	1	0.09622
4:127207174:T:A	50	100	0.84	0.01144
4:127207317:C:G	50	100	1	0.224
4:127207390:G:T	50	100	1	0.343
4:127207391:C:T	50	100	1	0.343
4:127207578:A:G	50	100	1	0.1187
4:127207612:A:G	50	100	1	0.04702
4:127207631:G:C	50	100	1	0.04702
4:127207711:C:T	50	100	1	0.2075
4:127207899:A:C	50	100	1	0.05065
4:127207981:T:G	50	100	1	0.224
4:127208465:G:T	50	100	1	0.224
4:127208663:A:G	50	100	1	0.4748
4:127208999:T:A	50	100	1	0.3428
4:127209115:T:C	50	100	1	0.4748
4:127209138:C:T	50	100	1	0.02977
4:127209487:G:T	50	100	1	0.05537
4:127209598:T:C	50	100	1	0.3204
4:127209717:C:T	50	100	1	0.05065
4:127210611:C:T	50	100	1	0.2226
4:127210879:C:T	50	98	1	0.4973
4:127211283:T:G	50	100	1	0.2248
4:127212157:C:T	50	100	1	0.0541
4:127212205:G:A	50	100	1	0.2253
4:127212434:C:T	50	100	1	0.2248
4:127213003:A:G	50	100	1	0.4975
4:127213142:A:G	50	100	1	0.2248
4:127213298:C:T	50	100	1	0.2248
4:127213450:C:A	50	100	1	0.3433
4:127213511:C:T	50	100	1	0.01434
4:127213664:A:G	50	100	1	0.09586
4:127213711:G:A	50	100	0.93	0.01344
4:127213738:T:C	50	100	1	0.2248
4:127213853:T:C	50	98	1	0.05065
4:127213872:C:G	49	100	1	0.2255
4:127214169:C:T	50	100	1	0.05138
4:127214289:G:A	50	100	0.99	0.2289
4:127214635:A:C	50	100	1	0.2262
4:127214678:T:A	50	100	1	0.2242
4:127214736:G:A	50	100	1	0.2259
4:127215250:G:T	50	100	1	0.05065
4:127215286:G:A	50	100	1	0.4731
4:127215461:G:A	50	100	1	0.01489
4:127215845:A:G	50	100	1	0.2821
4:127216050:C:G	50	100	1	0.2268
4:127216057:A:G	50	100	1	0.0472
4:127216246:T:C	50	100	1	0.2264
4:127216420:A:G	50	100	1	0.2264
4:127216438:G:C	50	100	1	0.2264
4:127216544:A:T	50	100	1	0.05574
4:127216701:T:G	50	100	1	0.2264
4:127216749:G:A	50	100	0.86	0.01489
4:127216760:A:G	50	100	1	0.2266
4:127216951:G:C	50	100	0.99	0.05483
4:127217089:C:A	50	100	1	0.2266
4:127217261:A:G	50	100	1	0.01688
4:127217395:C:T	50	100	1	0.2829
4:127217977:C:G	50	98	0.99	0.1639
4:127218029:G:A	49	100	1	0.05592
4:127218315:A:G	50	100	1	0.04321
4:127218341:T:C	50	100	1	0.2271
4:127218468:T:C	50	100	1	0.2269
4:127218495:A:G	50	100	0.98	0.2266
4:127218655:G:A	50	100	1	0.2269
4:127218724:A:G	50	100	1	0.2271
4:127218790:C:A	49	100	1	0.01344
4:127218813:A:C	50	100	1	0.2271
4:127218939:G:T	50	100	1	0.2827
4:127219230:T:G	50	100	1	0.2273
4:127219363:T:A	50	100	1	0.2273
4:127219371:A:G	50	100	1	0.2273
4:127219443:T:C	50	100	1	0.0472
4:127219553:G:A	50	100	0.99	0.3025
4:127219621:T:A	50	100	1	0.2832
4:127219670:C:G	50	100	0.99	0.2273
4:127219761:A:G	50	100	1	0.2273
4:127219919:A:G	50	100	1	0.05501
4:127220010:T:C	50	100	1	0.05501
4:127220201:C:G	50	100	1	0.05065
4:127220237:G:A	50	100	1	0.4847
4:127220243:A:G	50	100	1	0.05519
4:127220548:T:C	49	77.6	0.86	0.3152
4:127220550:T:C	48	77.1	0.95	0.264
4:127220556:T:C	49	100	0.99	0.4918
4:127220618:A:G	50	100	1	0.0472
4:127220948:T:C	50	100	1	0.02469
4:127220967:C:T	50	100	1	0.3793
4:127221118:C:A	50	100	1	0.152
4:127221407:A:G	50	100	1	0.09622
4:127221432:G:A	50	98	1	0.234
4:127221773:T:A	50	100	1	0.09768
4:127221916:A:G	50	100	1	0.01489
4:127222088:C:T	50	100	1	0.2269
4:127222405:G:C	50	100	1	0.2271
4:127222652:T:C	50	100	0.95	0.02397
4:127222788:A:C	50	100	1	0.04702
4:127222879:T:C	50	100	1	0.2271
4:127222921:G:A	50	100	1	0.152
4:127223027:T:C	50	100	1	0.0423
4:127223166:A:C	50	100	1	0.0866
4:127223307:G:C	50	100	1	0.4996
4:127223359:G:C	50	100	1	0.4722
4:127223498:T:G	50	100	1	0.152
4:127223576:T:G	50	100	1	0.05574
4:127223578:T:G	50	100	1	0.0581
4:127223582:G:C	50	100	1	0.1521
4:127223664:G:A	50	100	1	0.09713
4:127223666:T:C	50	100	1	0.152
4:127223735:C:T	50	100	1	0.152
4:127223774:T:C	50	100	1	0.05501
4:127223867:A:G	50	100	1	0.04702
4:127223931:A:G	50	100	1	0.0866
4:127224203:T:A	50	100	1	0.3793
4:127224372:A:G	50	100	1	0.2144
4:127224601:A:G	50	100	0.99	0.05483
4:127224700:G:A	50	100	1	0.05084
4:127224740:A:G	50	100	1	0.152
4:127224776:C:T	50	100	1	0.04702
4:127224919:G:A	50	100	1	0.2268
4:127224984:A:T	50	100	1	0.4993
4:127225006:G:A	50	100	1	0.152
4:127225173:T:G	50	100	0.98	0.152
4:127225466:T:C	50	100	1	0.05065
4:127225611:C:T	50	100	1	0.09586
4:127225747:A:G	50	100	1	0.2271
4:127226132:A:C	50	100	1	0.1521
4:127226272:T:A	50	100	1	0.05501
4:127226410:C:T	50	100	1	0.2266
4:127226501:C:T	50	100	1	0.05065
4:127226520:C:G	49	98	1	0.2268
4:127226526:T:A	50	98	1	0.3791
4:127226553:T:C	50	100	1	0.1521
4:127226693:C:G	42	95.2	1	0.1545
4:127226727:T:C	47	100	1	0.04702
4:127226936:C:G	50	100	1	0.1545
4:127227173:T:G	50	100	1	0.09641
4:127227195:G:A	50	100	1	0.04212
4:127227260:G:A	48	97.9	1	0.05065
4:127227289:C:T	42	95.2	1	0.3793
4:127227397:G:A	40	90	1	0.1545
4:127227426:C:A	48	100	1	0.03014
4:127228097:T:G	50	100	1	0.04158
4:127228200:G:A	50	100	1	0.09877
4:127228327:G:A	50	100	0.99	0.3811
4:127228581:C:T	50	100	1	0.1543
4:127228846:A:G	50	100	0.98	0.09604
4:127229177:T:C	50	100	0.97	0.06772
4:127229745:A:C	50	100	1	0.3791
4:127229752:A:G	50	100	1	0.2266
4:127230482:C:T	50	100	1	0.2262
4:127230733:G:A	50	100	1	0.3856
4:127230790:C:A	50	100	1	0.2259
4:127231058:C:T	50	100	1	0.3811
4:127231217:G:A	50	100	0.98	0.02378
4:127231440:T:C	50	100	1	0.04521
4:127231478:G:A	50	92	0.96	0.3484
4:127231533:T:C	50	100	1	0.05047
4:127232161:A:T	50	100	1	0.4993
4:127232164:A:G	50	100	1	0.09768
4:127232316:A:T	50	100	1	0.09622
4:127233324:A:C	50	100	1	0.159
4:127233423:C:T	50	100	1	0.0472
4:127233502:A:G	50	100	1	0.05501
4:127233634:G:A	50	100	1	0.3813
4:127233879:T:C	50	100	1	0.05102
4:127234563:T:G	50	100	1	0.2682
4:127235223:G:A	50	100	1	0.3782
4:127235279:A:G	50	100	1	0.1102
4:127235613:A:G	50	100	0.99	0.3805
4:127235623:T:G	50	100	0.99	0.09695
4:127235662:G:T	50	100	0.99	0.3807
4:127235709:A:G	50	98	0.99	0.0984
4:127235801:A:G	50	98	0.99	0.05138
4:127236018:C:A	50	100	1	0.09187
4:127236215:G:A	50	100	1	0.4893
4:127236336:C:A	50	100	1	0.3784
4:127236359:G:A	50	100	1	0.01344
4:127236474:T:G	50	100	1	0.09677
4:127236728:G:C	50	100	1	0.2651
4:127236898:C:G	50	100	1	0.2952
4:127236971:T:C	50	100	1	0.3192
4:127237023:T:C	50	100	0.99	0.3306
4:127237037:G:C	50	100	1	0.04702
4:127237781:A:G	50	100	1	0.01344
4:127238225:G:A	50	100	1	0.01344
4:127238304:A:T	50	100	1	0.01344
4:127238375:A:C	49	93.9	1	0.1213
4:127238384:A:G	48	93.8	1	0.09786
4:127238748:T:C	50	100	1	0.3656
4:127239275:G:A	50	100	1	0.3678
4:127239314:G:A	50	100	0.98	0.01707
4:127239330:T:C	50	98	1	0.309
4:127239371:A:G	50	100	1	0.486
4:127239462:C:T	50	100	1	0.05628
4:127239882:A:G	50	100	1	0.309
4:127239932:G:C	50	100	1	0.01344
4:127240491:C:A	50	100	1	0.04684
4:127240493:A:G	50	98	0.89	0.03849
4:127241418:T:C	50	100	1	0.04285
4:127242658:T:G	50	100	1	0.3103
4:127243004:A:C	50	100	1	0.05084
4:127243324:C:G	50	100	1	0.3707
4:127243572:G:C	50	100	1	0.3686
4:127244344:A:G	50	100	1	0.04684
4:127244488:G:C	50	100	1	0.1498
4:127244528:G:T	50	100	1	0.09768
4:127244542:C:T	50	100	1	0.1498
4:127244669:T:C	50	100	1	0.05084
4:127244740:T:C	50	100	1	0.1549
4:127244754:G:A	50	100	0.96	0.05664
4:127245105:T:C	44	88.6	0.91	0.0659
4:127245107:C:T	41	85.4	0.84	0.06518
4:127245109:C:T	43	86	0.78	0.06046
4:127245675:G:C	50	100	1	0.1973
4:127245897:A:G	50	100	0.99	0.299
4:127245938:C:T	50	100	1	0.4927
4:127246548:A:C	50	100	1	0.1817
4:127246903:G:C	50	100	1	0.4532
4:127247140:A:G	50	100	0.99	0.2988
4:127247175:T:C	50	98	1	0.313
4:127247176:G:A	50	98	1	0.3132
4:127247228:C:T	50	100	1	0.04212
4:127247641:C:T	50	100	1	0.1278
4:127248339:A:G	50	100	1	0.4268
4:127248940:C:T	50	100	1	0.1278
4:127249269:C:T	50	100	1	0.1278
4:127249547:C:T	50	100	1	0.01398
4:127249549:C:G	50	100	0.99	0.3123
4:127249581:T:C	50	100	1	0.1737
4:127249787:T:C	50	100	1	0.2987
4:127250250:T:C	50	100	1	0.04648
4:127250287:C:T	50	100	0.92	0.01053
4:127250567:T:C	50	100	1	0.04212
4:127251040:C:G	50	100	1	0.04212
4:127251281:C:A	50	100	0.96	0.03994
4:127251395:A:G	50	100	1	0.04212
4:127251714:A:G	50	100	1	0.3125
4:127252051:G:A	50	96	0.99	0.3749
4:127252055:A:C	50	100	1	0.02269
4:127252088:C:T	50	100	1	0.04212
4:127252663:T:C	50	100	1	0.1046
4:127252780:C:G	50	100	1	0.04412
4:127252800:G:A	50	100	1	0.05356
4:127252852:G:A	50	100	1	0.1371
4:127253226:T:C	50	100	1	0.1801
4:127253623:C:T	50	100	1	0.05138
4:127253993:A:C	50	100	1	0.05138
4:127254452:G:A	50	100	1	0.1282
4:127254543:G:T	50	100	1	0.04666
4:127254568:G:A	50	100	1	0.04648
4:127254736:T:G	50	100	0.98	0.02669
4:127255285:G:A	50	100	1	0.05138
4:127255339:A:T	50	100	1	0.4953
4:127255381:C:T	50	100	1	0.1131
4:127256008:C:T	50	100	1	0.1293
4:127256256:G:A	50	100	1	0.05901
4:127256560:A:G	50	100	1	0.01107
4:127257236:C:T	50	100	1	0.04666
4:127258420:C:T	50	100	1	0.01035
4:127258605:T:C	50	100	1	0.04666
4:127259131:G:A	50	100	1	0.05138
4:127259152:G:A	50	100	1	0.1721
4:127259736:T:C	50	100	1	0.04212
4:127259738:T:C	50	100	1	0.04412
4:127259761:C:A	50	100	1	0.01071
4:127259867:A:C	50	100	1	0.01035
4:127260307:C:T	50	100	1	0.05138
4:127260721:G:A	50	100	1	0.1169
4:127260952:T:C	50	100	1	0.3134
4:127261046:A:G	50	100	1	0.4955
4:127261263:G:A	50	100	1	0.05229
4:127261586:G:A	50	100	1	0.05138
4:127261784:G:A	50	100	1	0.04212
4:127261907:T:C	50	100	1	0.01507
4:127261911:A:C	50	100	1	0.01452
4:127261964:A:G	50	100	1	0.04212
4:127262050:A:G	50	100	1	0.01089
4:127262184:T:C	50	98	1	0.09895
4:127262247:A:G	50	100	1	0.05374
4:127262447:C:T	50	100	1	0.1968
4:127262693:A:G	50	100	1	0.4951
4:127262754:T:C	50	100	1	0.04666
4:127262755:C:T	50	100	1	0.3255
4:127262844:C:A	50	100	1	0.4922
4:127263038:G:A	50	100	1	0.1278
4:127263316:G:A	50	100	1	0.01471
4:127263475:A:C	50	100	1	0.02033
4:127263669:C:T	50	100	1	0.4926
4:127263955:C:T	50	100	1	0.1255
4:127263988:C:A	50	100	1	0.1255
4:127264035:T:G	50	100	1	0.1255
4:127264491:T:A	50	100	1	0.0512
4:127264602:C:T	50	100	0.99	0.2818
4:127264603:A:G	50	100	0.99	0.2823
4:127264671:T:C	50	100	1	0.1336
4:127264699:A:G	50	100	1	0.04666
4:127264921:T:G	50	100	1	0.04575
4:127265061:T:G	50	100	1	0.4964
4:127265352:T:G	50	100	1	0.04194
4:127265959:A:G	50	100	1	0.1255
4:127268082:G:A	50	100	1	0.3134
4:127268363:C:T	50	100	1	0.1331
4:127268483:T:C	50	100	0.99	0.1354
4:127268609:G:A	50	100	1	0.4835
4:127269164:T:C	50	100	1	0.1687
4:127269300:A:C	50	100	1	0.1772
4:127269557:C:A	50	100	1	0.01471
4:127270156:C:T	50	100	0.99	0.1358
4:127270298:C:T	50	100	0.99	0.04412
4:127270454:C:T	50	100	1	0.04666
4:127270743:T:C	50	100	0.99	0.1398
4:127270979:A:G	50	100	1	0.01071
4:127271338:A:G	50	100	1	0.1008
4:127271449:G:T	50	100	1	0.4897
4:127271525:G:C	50	100	0.98	0.1665
4:127271544:A:G	50	100	0.99	0.1452
4:127271736:C:T	50	100	0.87	0.02505
4:127272311:C:T	50	100	0.9	0.02977
4:127272379:G:A	50	100	1	0.01071
4:127272448:G:T	50	100	1	0.48
4:127272519:T:C	50	100	0.99	0.1788
4:127272550:A:C	50	100	1	0.0472
4:127272855:C:T	50	100	1	0.02088
4:127272856:A:G	50	100	1	0.1474
4:127272966:T:C	50	100	1	0.1354
4:127273077:A:G	50	100	1	0.3166
4:127273270:C:A	50	100	1	0.01071
4:127273616:A:G	50	100	1	0.3079
4:127273948:A:T	50	100	1	0.1354
4:127274096:C:G	50	100	1	0.03922
4:127274305:C:G	50	100	1	0.01071
4:127274356:C:T	50	100	1	0.1354
4:127274831:C:T	50	100	1	0.1354
4:127275121:C:T	50	100	1	0.01071
4:127275573:C:T	50	100	1	0.1146
4:127275813:G:T	50	100	1	0.1354
4:127275917:T:C	50	100	1	0.04847
4:127276616:T:C	50	100	1	0.1354
4:127276622:G:A	50	100	1	0.02088
4:127276912:C:G	50	100	1	0.0472
4:127276931:C:T	50	100	0.95	0.01997
4:127279028:A:T	50	100	1	0.04847
4:127279126:C:A	50	100	1	0.3201
4:127279724:G:T	50	100	1	0.04847
4:127279778:C:T	50	100	1	0.04847
4:127279798:T:C	50	100	1	0.136
4:127279807:A:G	50	100	1	0.1353
4:127280986:T:C	50	100	1	0.1353
4:127281282:C:T	50	100	1	0.366
4:127281283:G:A	50	100	1	0.04121
4:127281743:A:G	50	100	1	0.4808
4:127282073:A:C	50	100	1	0.486
4:127282090:G:A	50	100	1	0.01797
4:127282443:G:C	50	100	1	0.1273
4:127282455:G:A	50	100	1	0.1273
4:127283013:T:C	50	100	1	0.3568
4:127283160:T:C	50	100	1	0.01071
4:127283703:C:T	50	100	1	0.04847
4:127284291:G:A	49	100	1	0.4842
4:127284296:G:A	50	100	0.94	0.01707
4:127284640:A:T	50	100	1	0.1273
4:127286132:T:C	50	100	1	0.0472
4:127286778:T:C	50	100	1	0.1345
4:127287214:C:T	50	100	0.98	0.03758
4:127287346:C:T	50	100	1	0.1351
4:127287405:G:A	50	100	1	0.106
4:127287429:T:C	50	100	0.99	0.05919
4:127287549:C:T	50	100	1	0.09532
4:127288122:G:T	50	100	1	0.492
4:127288162:T:G	49	98	1	0.4918
4:127288206:A:C	50	98	0.93	0.04121
4:127289140:C:T	50	100	0.99	0.1351
4:127289184:C:A	50	100	1	0.4753
4:127289273:T:A	50	100	0.99	0.06046
4:127289918:A:G	49	100	1	0.3175
4:127290385:T:A	50	100	1	0.04829
4:127290505:T:A	50	98	1	0.4639
4:127290704:T:C	50	100	1	0.1351
4:127290759:A:T	50	100	1	0.01071
4:127291035:A:G	50	100	1	0.498
4:127291729:G:T	50	100	1	0.1351
4:127291957:A:G	50	100	1	0.02977
4:127292444:A:G	50	100	1	0.01089
4:127292907:A:T	50	100	1	0.03922
4:127292942:G:A	50	100	0.96	0.01816
4:127292972:C:A	50	100	1	0.0472
4:127293422:C:T	50	100	1	0.0472
4:127294103:C:T	50	100	1	0.1351
4:127294354:C:G	50	100	1	0.4849
4:127294512:G:A	50	100	0.99	0.4849
4:127294548:G:A	50	100	0.94	0.0472
4:127294676:T:C	50	100	0.98	0.0118
4:127295230:C:T	50	100	1	0.01071
4:127295435:C:T	50	100	1	0.01906
4:127296470:T:G	50	100	1	0.01071
4:127297268:C:G	50	100	0.99	0.1935
4:127297915:G:A	50	100	1	0.04811
4:127298106:A:G	50	100	1	0.317
4:127298719:T:C	50	100	1	0.4947
4:127298838:T:A	50	90	0.95	0.2649
4:127299281:A:G	50	100	1	0.0472
4:127299654:T:C	50	100	0.98	0.02596
4:127300099:T:C	50	100	1	0.05556
4:127300138:C:T	50	100	0.97	0.06699
4:127300545:C:T	50	100	0.94	0.01707
4:127300610:A:G	50	100	1	0.0472
4:127300623:C:T	50	100	1	0.01071
4:127300746:T:G	50	100	1	0.3054
4:127300924:G:A	50	100	1	0.04811
4:127301254:G:A	50	100	0.97	0.04049
4:127301340:G:A	50	100	0.99	0.06082
4:127301629:G:A	50	100	1	0.1353
4:127302067:T:C	50	100	1	0.4998
4:127302194:G:A	50	100	1	0.02088
4:127302466:G:A	50	100	1	0.1353
4:127302571:T:C	50	100	0.99	0.0236
4:127304851:C:A	50	100	1	0.1273
4:127304860:A:G	50	100	0.98	0.02977
4:127305114:A:C	50	100	1	0.3135
4:127305115:C:G	50	100	1	0.1363
4:127306679:C:T	50	100	1	0.0472
4:127306822:C:T	50	100	1	0.1189
4:127307058:A:G	50	100	1	0.3257
4:127307235:C:T	50	100	1	0.1267
4:127307435:T:C	50	100	0.99	0.4555
4:127307634:G:T	50	100	1	0.01071
4:127307715:G:A	50	100	0.99	0.01071
4:127307841:G:A	50	100	0.98	0.01325
4:127307937:G:A	50	100	0.99	0.1294
4:127307961:T:C	50	100	0.99	0.0472
4:127308065:T:A	50	100	0.99	0.02306
4:127308818:T:C	50	100	1	0.04067
4:127308824:C:A	50	100	0.98	0.272
4:127309507:G:A	50	100	0.98	0.04539
4:127311086:C:A	50	100	0.97	0.04212
4:127311206:G:A	50	100	1	0.01126
4:127311557:C:G	50	100	1	0.02705
4:127311700:A:G	50	100	1	0.04975
4:127312119:G:A	50	100	0.97	0.0423
4:127312122:C:T	50	98	0.98	0.4697
4:127312255:T:C	50	100	0.99	0.1409
4:127312649:C:G	50	100	1	0.02723
4:127312737:A:T	50	100	0.99	0.04829
4:127313833:G:A	50	100	0.97	0.05537
4:127314207:A:C	50	100	1	0.04031
4:127315206:G:A	50	100	0.98	0.1015
4:127316073:A:G	50	100	0.98	0.09931
4:127316082:C:A	50	100	0.94	0.0138
4:127316261:A:G	50	100	1	0.08624
4:127316276:A:G	50	100	0.99	0.1396
4:127316487:T:C	50	100	0.95	0.06536
4:127317794:C:T	50	100	0.97	0.06082
4:127318706:G:A	50	98	0.93	0.03486
4:127318853:A:G	50	98	0.96	0.04121
4:127319094:T:C	50	100	0.98	0.02415
4:127320085:C:T	50	100	0.98	0.06028
4:127320529:G:C	50	100	1	0.02687
4:127321440:C:T	50	100	0.96	0.05919
4:127321575:T:C	50	100	1	0.1367
4:127321678:C:T	50	100	0.95	0.02015
4:127322206:G:A	50	100	1	0.04121
4:127322246:T:C	50	100	1	0.0915
4:127322549:C:A	50	100	0.96	0.05901
4:127322707:G:T	50	100	1	0.01779
4:127323985:T:C	50	100	1	0.09168
4:127324562:A:G	50	100	0.98	0.01561
4:127324570:A:G	50	100	0.99	0.05773
4:127324935:A:G	50	100	1	0.02705
4:127324995:G:A	50	100	0.99	0.05229
4:127325228:G:C	50	100	1	0.05247
4:127326340:A:G	50	100	1	0.03903
4:127327708:G:A	50	100	0.99	0.4626
4:127327879:T:C	50	100	1	0.01271
4:127327988:C:T	50	100	0.99	0.01652
4:127327989:A:G	50	100	0.99	0.3203
4:127328185:C:A	50	100	1	0.09695
4:127328698:G:A	50	100	1	0.08497
4:127328907:C:A	50	100	1	0.0846
4:127328919:A:G	50	100	1	0.08479
4:127329241:C:T	50	100	1	0.04139
4:127329457:G:C	50	100	1	0.04121
4:127329750:T:C	50	100	1	0.1478
4:127330130:C:T	50	100	1	0.04158
4:127330328:C:T	50	100	1	0.04139
4:127330382:G:A	50	100	0.99	0.3324
4:127330762:A:G	50	100	1	0.02687
4:127330985:G:C	50	100	1	0.07371
4:127331268:C:T	50	100	0.99	0.2867
4:127331441:T:C	50	100	1	0.04648
4:127331571:T:C	50	100	1	0.05574
4:127331588:T:G	50	100	1	0.04121
4:127331631:A:C	50	100	1	0.04611
4:127332202:A:C	50	100	1	0.1438
4:127332328:G:T	50	100	1	0.146
4:127332680:C:T	50	100	1	0.04121
4:127332685:T:C	50	100	1	0.05574
4:127332691:T:C	50	100	0.99	0.3304
4:127332857:T:C	50	100	1	0.04121
4:127332962:G:A	50	100	1	0.04285
4:127333271:A:G	50	100	1	0.04121
4:127333375:A:T	50	100	1	0.1476
4:127333459:C:T	50	100	1	0.02669
4:127333504:T:C	50	100	1	0.04121
4:127333574:G:C	50	100	1	0.04121
4:127334033:A:G	50	100	1	0.04303
4:127334552:G:A	50	100	1	0.04121
4:127335165:A:T	50	100	1	0.04121
4:127335175:T:A	50	100	1	0.04121
4:127335488:G:A	50	100	1	0.04121
4:127335611:C:T	50	100	1	0.04121
4:127335803:A:G	50	100	1	0.04121
4:127335916:T:C	50	100	1	0.04666
4:127335932:T:C	50	100	0.96	0.04085
4:127336984:T:C	50	100	1	0.01779
4:127337097:A:G	50	100	0.99	0.3206
4:127337210:T:C	50	100	1	0.01634
4:127337242:G:A	50	100	1	0.01634
4:127338263:G:T	50	100	1	0.04139
4:127338430:T:A	50	100	1	0.04067
4:127338684:T:C	50	100	1	0.06863
4:127338733:C:T	50	100	1	0.04139
4:127338891:C:T	50	100	1	0.01779
4:127339808:G:A	50	100	1	0.04739
4:127340382:A:C	50	100	1	0.04139
4:127340977:T:C	50	100	1	0.04139
4:127341062:T:C	50	100	1	0.1423
4:127341270:A:T	50	100	1	0.04121
4:127341446:T:C	50	100	1	0.04139
4:127341856:T:C	50	100	1	0.04139
4:127343172:C:T	50	100	0.98	0.03794
4:127343175:A:G	50	100	1	0.04139
4:127343217:C:T	50	100	1	0.04139
4:127343219:C:T	50	100	1	0.04139
4:127343226:T:C	50	100	1	0.04139
4:127343240:C:T	50	100	1	0.04139
4:127343246:T:C	49	100	1	0.04139
4:127343375:T:G	50	100	1	0.05574
4:127343416:T:C	50	100	1	0.01834
4:127343492:A:G	50	100	1	0.04139
4:127343495:T:C	50	100	1	0.02669
4:127344031:T:C	50	100	1	0.04139
4:127344105:T:C	50	100	1	0.1423
4:127345967:A:G	50	100	1	0.2041
4:127346140:G:A	50	100	1	0.01634
4:127346372:G:A	50	100	1	0.01634
4:127346417:G:A	50	100	1	0.04139
4:127347003:C:T	50	100	1	0.04139
4:127347540:A:G	50	100	1	0.04139
4:127347587:T:C	50	100	1	0.01071
4:127347746:G:A	50	100	1	0.2042
4:127347871:A:G	50	100	1	0.04158
4:127347903:A:G	50	100	1	0.01834
4:127347961:A:G	50	100	1	0.01652
4:127348317:C:G	50	100	1	0.02887
4:127348370:C:T	50	100	1	0.04121
4:127348546:T:C	50	100	0.99	0.4748
4:127348791:T:C	50	100	0.98	0.04775
4:127349916:G:T	50	100	1	0.04121
4:127350127:G:A	50	100	1	0.01634
4:127350227:T:C	50	100	1	0.1423
4:127350671:A:G	50	100	1	0.04121
4:127350727:G:A	49	100	1	0.04121
4:127350736:G:A	49	100	0.98	0.0423
4:127350738:A:G	49	98	0.98	0.04212
4:127350885:C:A	50	100	0.96	0.05773
4:127350921:A:G	50	100	1	0.04303
4:127351167:C:T	50	100	0.98	0.0158
4:127351768:G:A	50	100	1	0.1465
4:127351881:T:C	50	100	1	0.0561
4:127352074:C:G	50	100	1	0.1013
4:127352083:A:G	50	100	1	0.1013
4:127352264:T:C	50	100	1	0.0561
4:127352349:T:C	50	100	1	0.1458
4:127352454:T:C	50	100	1	0.02869
4:127352456:G:C	50	100	1	0.2081
4:127352521:C:G	50	100	1	0.1013
4:127352532:C:T	50	100	1	0.05592
4:127352652:A:G	50	100	1	0.1013
4:127352678:G:A	50	100	1	0.02669
4:127352845:C:G	50	100	1	0.1458
4:127353395:C:G	50	100	1	0.02669
4:127353541:T:C	50	100	0.96	0.08188
4:127353844:G:A	50	100	1	0.04539
4:127353950:A:G	50	100	0.94	0.01543
4:127354340:T:C	50	100	1	0.02669
4:127354468:C:G	50	100	1	0.02669
4:127354656:A:T	50	100	1	0.09368
4:127354686:T:C	50	100	1	0.04103
4:127354692:A:G	50	100	1	0.04103
4:127355047:A:C	50	100	1	0.04103
4:127355167:T:G	50	100	0.95	0.01707
4:127355172:G:C	50	100	1	0.02669
4:127355184:G:A	50	100	1	0.02741
4:127355762:C:T	50	100	1	0.01271
4:127356193:C:T	50	100	1	0.09241
4:127356213:T:C	50	100	1	0.01107
4:127356511:C:G	50	100	1	0.04103
4:127356919:T:C	50	100	1	0.4748
4:127356971:A:G	50	100	0.99	0.01852
4:127357517:C:T	50	100	0.96	0.05683
4:127357701:C:T	50	100	1	0.04103
4:127358376:C:T	50	98	0.98	0.1957
4:127359563:A:G	50	100	1	0.03903
4:127359802:A:G	50	100	1	0.1046
4:127360553:T:C	50	100	0.94	0.05065
4:127360666:T:C	50	100	1	0.04648
4:127360915:C:A	50	100	1	0.04103
4:127361196:A:G	50	100	1	0.06699
4:127362160:G:A	50	100	1	0.07716
4:127362280:G:A	50	100	1	0.07716
4:127362600:T:C	50	100	0.93	0.07771
4:127363518:C:T	50	100	1	0.06681
4:127363808:G:A	50	100	1	0.207
4:127363856:G:A	50	100	1	0.05901
4:127363867:T:C	50	100	1	0.04521
4:127364451:G:T	50	100	1	0.1451
4:127364584:A:G	50	100	1	0.1449
4:127364662:C:T	50	100	0.98	0.136
4:127365115:A:G	50	100	1	0.05901
4:127365456:T:C	50	100	1	0.05901
4:127365769:A:T	50	100	1	0.02705
4:127365906:G:A	50	100	0.9	0.01852
4:127366142:G:A	50	96	0.98	0.1973
4:127366200:T:C	50	100	0.98	0.0679
4:127366227:T:C	50	100	1	0.03631
4:127366696:G:A	50	100	1	0.03631
4:127366785:T:A	50	100	1	0.01144
4:127367242:G:A	50	100	0.96	0.06245
4:127367323:T:G	50	100	1	0.04684
4:127367408:C:A	50	100	1	0.03558
4:127367516:A:G	50	98	0.99	0.04103
4:127368510:G:A	50	100	1	0.02106
4:127368533:G:C	50	100	1	0.4691
4:127368669:C:A	50	100	1	0.4773
4:127369108:G:A	50	100	0.99	0.3126
4:127369364:T:C	50	98	0.98	0.1832
4:127369376:C:A	50	100	0.98	0.193
4:127371643:A:T	50	100	1	0.02106
4:127372025:T:G	50	100	1	0.193
4:127372368:A:G	50	100	1	0.02106
4:127373000:C:G	50	100	1	0.03758
4:127373435:G:C	50	100	1	0.03885
4:127373486:G:A	50	100	1	0.307
4:127373560:T:C	50	100	1	0.03849
4:127373627:A:T	50	100	0.99	0.1941
4:127375387:C:T	50	100	1	0.1915
4:127375669:C:T	50	100	1	0.1316
4:127376494:T:G	50	100	1	0.02124
4:127376555:T:G	50	100	1	0.01307
4:127376671:T:C	50	100	1	0.3003
4:127376696:G:A	50	100	1	0.3068
4:127376944:T:C	50	100	1	0.02124
4:127377633:G:A	50	100	1	0.04049
4:127377634:T:C	50	100	1	0.02614
4:127377641:T:G	50	100	1	0.02451
4:127378146:C:T	50	100	1	0.1924
4:127378919:G:C	50	100	0.92	0.01126
4:127378987:C:T	50	100	1	0.04811
4:127379746:G:A	50	100	1	0.01943
4:127379790:C:T	50	100	1	0.02142
4:127380239:C:T	50	100	1	0.02142
4:127380329:G:A	50	100	1	0.4793
4:127381220:G:A	50	100	1	0.02142
4:127381334:G:A	50	100	1	0.1939
4:127381382:G:A	50	100	1	0.02142
4:127381717:T:C	50	100	0.89	0.01107
4:127381879:C:T	50	100	1	0.02142
4:127381897:C:T	50	100	1	0.1037
4:127382053:G:T	50	100	1	0.02142
4:127382387:G:A	50	100	1	0.3063
4:127382630:T:C	50	100	0.94	0.01416
4:127382687:G:A	50	100	0.99	0.1934
4:127382774:T:G	50	100	1	0.0216
4:127383044:G:T	50	100	1	0.1037
4:127383349:A:G	50	100	0.97	0.01943
4:127383417:A:G	50	100	1	0.02142
4:127383883:C:T	50	100	1	0.02142
4:127383897:T:C	50	98	1	0.02142
4:127384031:G:A	50	100	1	0.04103
4:127384345:T:C	50	100	1	0.04049
4:127385050:C:G	50	100	1	0.01743
4:127385479:G:A	50	100	1	0.01743
4:127385484:G:A	50	100	0.84	0.01416
4:127385641:A:C	50	100	1	0.03831
4:127385708:G:A	50	100	1	0.01743
4:127386758:T:C	50	100	1	0.02614
4:127386777:C:T	50	100	1	0.104
4:127387727:G:T	50	100	1	0.01325
4:127388360:A:G	50	96	0.97	0.03667
4:127389027:A:G	50	100	1	0.2042
4:127389148:T:C	50	100	0.92	0.02142
4:127389427:G:A	50	100	0.96	0.01888
4:127389824:G:T	50	100	1	0.02142
4:127390715:G:A	50	100	1	0.3048
4:127390793:A:G	50	100	1	0.01126
4:127391023:G:C	50	100	1	0.02741
4:127391710:G:C	50	100	1	0.02578
4:127391837:A:G	50	100	1	0.1033
4:127392531:A:G	50	100	1	0.4889
4:127392788:G:A	50	100	0.96	0.04049
4:127393459:A:G	50	98	0.86	0.01852
4:127393467:T:C	50	100	1	0.01888
4:127394193:T:C	50	100	1	0.03359
4:127394259:C:T	50	100	1	0.04176
4:127394381:A:T	50	100	1	0.02142
4:127394536:C:T	50	100	0.99	0.06681
4:127395081:C:T	50	100	1	0.04049
4:127395219:G:T	50	100	1	0.01943
4:127395232:G:A	50	100	1	0.04049
4:127395310:A:G	50	100	0.97	0.1038
4:127395633:A:C	50	100	1	0.02142
4:127395879:C:T	50	100	1	0.04412
4:127396108:T:C	50	100	1	0.3061
4:127396587:T:C	50	100	1	0.02142
4:127396619:G:A	50	100	1	0.01416
4:127397200:T:A	50	100	1	0.09368
4:127398599:T:C	50	100	1	0.02142
4:127398835:T:C	50	100	1	0.1037
4:127399728:C:T	50	100	0.97	0.1028
4:127399753:T:C	50	100	1	0.0423
4:127399828:A:G	50	100	1	0.05138
4:127400040:G:A	50	100	1	0.02142
4:127400677:T:C	50	100	1	0.1848
4:127400681:G:A	50	100	1	0.02142
4:127402832:T:G	50	100	1	0.02142
4:127402852:A:G	50	100	1	0.02142
4:127403577:C:T	50	100	1	0.01325
4:127404061:C:A	50	100	1	0.0216
4:127404326:C:G	50	100	1	0.02124
4:127404898:C:G	50	100	0.97	0.01471
4:127405077:G:C	50	100	0.99	0.01616
4:127405497:A:G	50	100	1	0.04267
4:127405692:A:G	50	100	1	0.02306
4:127405981:T:A	50	100	1	0.04267
4:127406033:G:A	50	100	1	0.01416
4:127406063:T:C	50	100	1	0.02288
4:127407013:T:C	50	100	0.99	0.04412
4:127407373:T:C	50	100	1	0.02669
4:127407514:G:A	50	100	1	0.04303
4:127407557:T:C	50	100	1	0.02669
4:127407664:G:A	50	100	0.99	0.3401
4:127408277:G:A	50	100	1	0.04121
4:127408445:G:A	50	100	1	0.02596
4:127408524:T:A	50	100	1	0.1204
4:127408810:T:A	50	100	0.96	0.01924
4:127409401:C:T	50	100	1	0.01144
4:127409656:A:G	50	100	1	0.04412
4:127409794:A:G	50	100	1	0.04121
4:127410368:A:G	49	100	0.98	0.05483
4:127410532:G:T	50	100	1	0.04303
4:127410679:G:A	50	100	0.99	0.4092
4:127410841:C:T	50	100	1	0.3373
4:127411240:C:T	49	100	1	0.1955
4:127411511:C:A	50	100	0.99	0.02269
4:127411631:G:A	50	100	1	0.1521
4:127412052:T:A	50	100	1	0.05392
4:127412489:G:A	50	100	0.96	0.02923
4:127412552:G:T	50	100	0.98	0.4557
4:127413999:C:T	50	100	1	0.06572
4:127414156:T:C	50	100	1	0.03958
4:127414295:A:G	50	100	1	0.1055
4:127414296:C:G	50	100	1	0.04285
4:127415365:A:G	50	100	0.98	0.08388
4:127415596:T:C	50	100	1	0.05574
4:127415674:T:A	50	100	1	0.04285
4:127415726:A:T	50	100	1	0.1144
4:127416256:G:A	50	100	0.99	0.3998
4:127417177:C:T	39	82.1	0.73	0.04339
4:127417234:A:G	28	96.4	0.9	0.01126
4:127417238:G:A	25	96	0.79	0.03214
4:127417251:C:T	20	95	0.67	0.03704
4:127417315:T:C	44	97.7	1	0.03885
4:127418021:T:C	50	100	1	0.05029
4:127419547:C:T	50	100	1	0.3695
4:127420556:G:A	50	100	0.99	0.08243
4:127420965:T:C	50	100	1	0.3261
4:127421139:T:C	50	100	1	0.3199
4:127421479:T:C	50	100	1	0.05556
4:127422104:C:T	50	100	1	0.1351
4:127422607:G:A	50	100	0.99	0.1843
4:127423134:T:C	50	100	0.93	0.05247
4:127423710:G:A	50	100	1	0.04121
4:127424176:C:T	50	100	1	0.3199
4:127424197:C:T	50	98	0.97	0.4773
4:127424503:A:G	50	98	1	0.3217
4:127424817:G:C	50	98	1	0.4666
4:127425823:G:A	50	100	0.94	0.0236
4:127427691:C:T	50	100	0.98	0.0236
4:127427752:A:T	50	98	0.98	0.3546
4:127428143:G:A	50	98	0.98	0.3613
4:127428611:C:T	50	100	0.97	0.05065
4:127428673:A:C	50	100	1	0.1349
4:127429112:A:G	50	100	0.98	0.1028
4:127429190:A:C	50	100	1	0.05556
4:127429687:A:T	50	96	0.99	0.3644
4:127429871:A:G	50	100	1	0.02505
4:127430135:A:C	50	100	1	0.02487
4:127431740:C:T	50	100	0.99	0.02378
4:127431795:T:A	50	98	0.99	0.4063
4:127431961:T:G	50	100	1	0.02741
4:127432552:A:T	50	98	0.99	0.4001
4:127432553:A:T	50	100	1	0.02578
4:127432706:A:G	49	100	1	0.01961
4:127432722:T:C	50	100	1	0.1029
4:127433304:A:G	50	100	1	0.2293
4:127433535:C:G	50	98	0.99	0.3631
4:127433590:A:T	50	98	0.98	0.2409
4:127434600:T:A	50	98	0.99	0.305
4:127434888:C:T	50	100	0.99	0.05574
4:127435060:C:A	50	96	1	0.1462
4:127435232:G:C	50	100	1	0.02487
4:127435307:A:G	50	100	1	0.02469
4:127435406:C:T	50	100	0.99	0.05574
4:127436981:T:A	50	100	1	0.03232
4:127437867:T:C	50	100	0.99	0.1024
4:127437882:C:T	50	100	1	0.09386
4:127437960:C:T	50	100	1	0.03232
4:127438188:A:C	50	100	0.92	0.02088
4:127438692:C:T	50	100	0.99	0.1977
4:127438698:A:G	50	100	1	0.03214
4:127439038:T:C	50	96	0.98	0.2413
4:127439289:T:C	50	100	0.99	0.1138
4:127439743:T:A	50	100	0.68	0.01216
4:127439784:A:G	50	100	0.99	0.09277
4:127439889:T:C	50	100	0.99	0.06681
4:127440004:T:G	50	98	0.91	0.01416
4:127440030:C:A	50	98	0.97	0.07553
4:127440121:A:G	49	98	0.98	0.443
4:127440776:T:C	50	100	1	0.08097
4:127440823:C:G	50	100	1	0.08097
4:127440880:C:A	50	100	1	0.05338
4:127440915:T:G	50	100	1	0.08097
4:127440920:C:A	50	100	1	0.08097
4:127440978:G:A	50	100	1	0.1924
4:127441098:C:T	50	100	1	0.08115
4:127441868:T:C	50	100	1	0.05338
4:127441891:T:A	50	100	1	0.2462
4:127442487:A:G	50	100	1	0.05428
4:127442689:A:G	50	100	1	0.08442
4:127442847:T:C	50	100	1	0.05338
4:127443388:C:T	50	100	1	0.1115
4:127444053:A:G	50	100	1	0.07861
4:127445207:G:C	50	100	1	0.01452
4:127446478:C:T	50	100	1	0.03341
4:127446684:T:C	50	100	0.98	0.3731
4:127446836:A:G	50	100	1	0.1115
4:127446877:G:T	50	100	1	0.05428
4:127447047:A:G	50	100	1	0.08533
4:127447057:C:T	50	100	1	0.0207
4:127447183:T:C	50	100	1	0.1115
4:127447457:T:C	50	100	1	0.1115
4:127447979:G:C	50	100	0.99	0.04466
4:127448303:T:G	50	100	1	0.05428
4:127449075:C:T	50	100	1	0.08479
4:127449122:C:T	50	100	1	0.1115
4:127449335:C:A	50	100	0.96	0.01906
4:127449549:A:T	50	100	0.99	0.291
4:127450155:T:C	50	100	0.97	0.03758
4:127450359:C:T	50	100	1	0.05428
4:127450386:C:T	50	100	1	0.01525
4:127450678:T:C	50	100	0.99	0.04394
4:127451351:T:G	50	100	0.99	0.3751
4:127451398:T:C	50	100	0.99	0.3742
4:127452374:G:A	50	100	1	0.07934
4:127452754:G:A	50	100	1	0.03304
4:127453125:T:A	50	100	1	0.07843
4:127453598:A:G	50	100	1	0.1115
4:127453714:A:G	50	100	0.99	0.05247
4:127453792:A:G	50	100	1	0.07861
4:127454343:G:A	50	100	1	0.05447
4:127456147:T:C	50	100	1	0.02433
4:127456241:A:G	50	100	1	0.1964
4:127456326:T:C	50	100	1	0.1117
4:127457408:C:T	50	100	1	0.1109
4:127457635:A:C	50	100	1	0.05428
4:127458018:C:G	50	100	1	0.07843
4:127458099:A:G	50	100	1	0.07843
4:127458460:A:G	50	100	1	0.01561
4:127458818:T:C	50	100	1	0.07843
4:127459140:C:T	50	100	1	0.2495
4:127459199:C:G	50	100	1	0.07861
4:127459541:A:G	50	100	1	0.07843
4:127459712:G:A	50	100	0.95	0.01344
4:127459866:T:C	50	100	1	0.05428
4:127460965:G:A	50	100	1	0.08479
4:127461456:T:C	50	100	1	0.08497
4:127461495:T:A	50	100	0.95	0.1371
4:127462159:A:G	50	98	0.95	0.01598
4:127463712:T:C	50	100	1	0.08479
4:127464069:T:G	49	100	1	0.02397
4:127464508:G:A	50	100	0.97	0.1106
4:127464836:G:C	50	100	0.99	0.2478
4:127465298:A:T	50	100	0.97	0.0541
4:127466681:G:A	50	100	0.98	0.02415
4:127466825:G:T	50	100	0.94	0.04212
4:127467148:C:T	50	100	0.94	0.05465
4:127467905:C:A	50	100	0.9	0.03504
4:127468627:T:C	50	94	0.95	0.4858
4:127468740:T:C	50	94	0.93	0.3646
4:127469324:T:C	50	100	0.97	0.01307
4:127470436:T:C	50	96	0.94	0.4174
4:127470469:G:A	50	100	0.92	0.05773
4:127471573:T:C	50	100	0.98	0.1095
4:127471584:C:T	50	100	0.98	0.2751
4:127471616:G:T	50	100	0.99	0.2591
4:127471755:A:G	50	100	1	0.01126
4:127471897:G:A	50	100	1	0.0443
4:127472347:T:A	49	100	1	0.04956
4:127472762:A:G	50	100	0.95	0.0236
4:127472892:G:A	50	100	0.99	0.01017
4:127472978:C:T	50	100	0.99	0.2682
4:127473216:C:T	50	100	1	0.02306
4:127473612:G:A	50	100	1	0.268
4:127473930:C:T	50	100	1	0.02142
4:127473939:A:G	50	100	1	0.02142
4:127474380:T:G	50	100	0.99	0.0276
4:127474424:G:A	50	100	1	0.02179
4:127474910:T:C	50	100	1	0.0276
4:127475026:G:A	50	100	1	0.2682
4:127475257:T:C	50	100	1	0.1972
4:127475491:G:A	50	98	1	0.02324
4:127475519:C:T	49	98	1	0.02778
4:127475624:A:G	50	100	1	0.04375
4:127476232:T:G	50	100	1	0.04375
4:127476315:G:A	50	100	1	0.2667
4:127476337:C:G	50	100	0.92	0.04811
4:127476340:A:G	50	100	1	0.02142
4:127476661:C:A	50	100	1	0.01834
4:127476674:C:G	50	100	1	0.1118
4:127476952:A:G	50	100	1	0.02142
4:127477046:A:G	50	100	1	0.01434
4:127477111:A:G	50	100	1	0.04811
4:127477220:G:C	50	100	0.97	0.04267
4:127477261:C:T	50	98	1	0.2923
4:127477661:T:A	50	100	0.97	0.3573
4:127477798:C:A	50	100	1	0.02142
4:127477869:T:A	50	98	1	0.1309
4:127477953:C:A	50	100	0.96	0.01035
4:127477975:C:T	50	100	0.99	0.2923
4:127477994:T:C	50	98	1	0.04811
4:127478114:T:C	50	100	1	0.02142
4:127478171:T:C	50	100	1	0.04375
4:127478782:A:G	50	98	1	0.1118
4:127478783:A:T	50	98	1	0.1118
4:127479175:A:G	50	100	1	0.1302
4:127480168:G:A	50	100	1	0.07208
4:127480216:G:A	50	100	1	0.0276
4:127480936:T:G	50	100	1	0.1265
4:127481630:G:T	50	98	1	0.04829
4:127481854:C:T	50	100	1	0.2682
4:127482073:C:T	50	100	1	0.04375
4:127482746:G:A	50	100	1	0.2772
4:127483857:A:C	50	100	1	0.2669
4:127484785:G:T	50	98	1	0.01452
4:127486152:T:A	50	100	0.76	0.02505
4:127486675:C:T	50	100	1	0.02306
4:127486835:G:C	50	100	1	0.02142
4:127487724:A:G	50	100	1	0.04829
4:127488147:A:G	50	100	1	0.04375
4:127488184:T:C	49	100	1	0.2683
4:127488770:C:T	50	100	1	0.04829
4:127488809:C:T	50	100	1	0.01071
4:127489007:A:T	50	100	1	0.02142
4:127489274:T:C	50	100	1	0.1088
4:127489395:T:C	50	100	1	0.2918
4:127489402:C:A	50	100	1	0.04375
4:127489761:C:T	50	100	1	0.1968
4:127490189:A:G	50	100	1	0.2182
4:127490522:G:A	50	100	1	0.2683
4:127490778:G:A	50	100	0.92	0.07335
4:127491219:G:A	50	98	1	0.01452
4:127492644:A:G	50	98	0.99	0.01598
4:127493052:C:T	50	100	1	0.2918
4:127493572:C:T	50	100	0.93	0.01452
4:127493590:T:C	50	100	0.93	0.01452
4:127493779:C:T	50	98	0.99	0.0158
4:127494503:T:A	50	100	1	0.284
4:127494633:C:T	50	98	1	0.2843
4:127495880:C:G	50	100	1	0.1968
4:127496085:C:G	50	100	1	0.02142
4:127496289:A:T	50	100	1	0.02451
4:127496371:C:T	50	98	1	0.04793
4:127496576:T:C	50	100	1	0.02142
4:127496877:G:A	50	100	0.97	0.02723
4:127497156:G:C	50	100	1	0.01017
4:127497215:A:G	50	100	1	0.2184
4:127497508:A:G	50	100	1	0.04375
4:127497577:G:C	50	100	1	0.1104
4:127498243:T:C	50	100	1	0.2849
4:127498301:T:C	50	100	1	0.065
4:127498971:G:A	50	100	1	0.06373
4:127499115:G:C	50	100	1	0.3424
4:127499131:G:A	50	100	1	0.04375
4:127500577:G:A	50	100	1	0.02814
4:127500829:T:C	50	100	1	0.04811
4:127500977:G:T	50	100	1	0.1275
4:127501150:C:T	50	100	1	0.01652
4:127501196:G:C	50	100	0.99	0.1959
4:127501245:G:A	50	100	1	0.3873
4:127501604:G:T	50	100	1	0.2827
4:127502028:T:C	50	100	1	0.2827
4:127502184:C:T	50	100	1	0.02814
4:127502329:A:C	50	100	0.98	0.01017
4:127502563:C:T	50	100	0.99	0.2832
4:127502593:G:T	50	100	1	0.2923
4:127502759:A:T	50	100	1	0.2827
4:127503347:A:C	50	100	1	0.02814
4:127503623:G:A	50	100	1	0.02469
4:127503845:T:C	50	100	1	0.04739
4:127503930:T:C	50	100	1	0.264
4:127504512:T:A	50	100	0.98	0.2918
4:127504647:C:T	50	98	1	0.02142
4:127504677:T:C	50	100	0.99	0.04212
4:127504945:G:A	50	100	0.99	0.04394
4:127505673:A:G	50	100	1	0.01362
4:127506328:G:C	50	100	1	0.01852
4:127506623:T:C	50	100	1	0.1088
4:127506624:G:A	50	100	0.98	0.02723
4:127506705:A:G	50	100	1	0.02778
4:127506765:T:C	50	100	1	0.01852
4:127507627:T:C	50	100	0.99	0.0276
4:127507668:C:T	50	100	0.93	0.01434
4:127507745:G:C	50	100	0.91	0.01688
4:127508246:G:T	50	100	1	0.01852
4:127508428:G:C	50	100	1	0.01362
4:127509003:C:T	50	100	1	0.02142
4:127509077:T:G	50	100	0.99	0.2649
4:127509982:T:C	50	98	1	0.2266
4:127510325:G:A	50	100	1	0.02342
4:127510495:T:C	50	100	1	0.2711
4:127510518:G:A	50	100	1	0.01071
4:127510787:A:G	50	100	0.99	0.02179
4:127510907:T:C	50	100	1	0.2264
4:127511126:G:A	50	100	1	0.04448
4:127511183:G:A	50	100	1	0.2707
4:127511335:C:T	50	100	1	0.1356
4:127511449:G:A	50	100	1	0.09114
4:127511842:T:C	50	100	1	0.02578
4:127512950:G:A	50	100	0.99	0.03105
4:127513031:T:G	50	100	1	0.04739
4:127513155:T:C	50	100	0.99	0.01616
4:127513179:G:C	50	100	1	0.1107
4:127513608:G:A	50	100	0.99	0.01725
4:127513627:C:T	50	100	1	0.02306
4:127513628:A:G	50	100	1	0.02306
4:127513817:A:G	50	100	1	0.02723
4:127513858:G:C	50	100	1	0.0797
4:127513911:A:G	50	100	1	0.108
4:127513927:C:T	50	100	1	0.1004
4:127513966:C:G	50	100	1	0.1676
4:127514005:C:T	50	100	1	0.04739
4:127514089:C:A	50	100	1	0.0187
4:127514137:A:G	50	100	1	0.02233
4:127514371:C:G	50	100	1	0.1109
4:127514444:G:A	49	100	1	0.02578
4:127514844:T:C	50	98	0.99	0.01489
4:127514862:G:A	50	100	1	0.1781
4:127514910:A:G	50	100	0.99	0.02342
4:127514930:G:C	50	100	1	0.02578
4:127515651:T:C	50	100	1	0.01017
4:127515930:G:T	50	100	1	0.02578
4:127516127:G:A	50	100	1	0.01725
4:127516168:A:C	50	100	1	0.01725
4:127516308:A:G	50	100	1	0.1111
4:127516730:C:T	50	100	1	0.02887
4:127516795:G:C	50	100	1	0.05483
4:127516949:G:C	49	100	1	0.05483
4:127517101:C:T	50	100	1	0.0472
4:127517164:T:C	50	100	1	0.02179
4:127517631:G:A	50	100	1	0.02179
4:127518088:G:T	50	100	0.94	0.03922
4:127518265:C:A	50	100	1	0.1786
4:127518694:A:C	50	100	1	0.04248
4:127518882:A:G	50	100	1	0.01743
4:127519450:A:G	50	100	1	0.05501
4:127519528:A:G	50	100	0.87	0.01616
4:127520412:A:C	50	100	1	0.1785
4:127520576:C:T	50	100	1	0.02578
4:127520877:G:A	50	100	0.99	0.0216
4:127521212:G:A	50	100	1	0.05465
4:127521215:C:G	49	100	1	0.154
4:127521218:C:T	50	100	1	0.2896
4:127521889:G:C	50	100	1	0.01017
4:127521922:A:G	50	100	1	0.01743
4:127522206:A:G	50	98	1	0.01634
4:127522422:G:A	50	100	0.97	0.02723
4:127523849:C:A	50	100	1	0.01743
4:127524231:A:G	50	100	1	0.04285
4:127524844:G:C	50	100	1	0.02578
4:127525508:T:C	50	100	1	0.02451
4:127525614:A:C	50	100	1	0.2881
4:127525973:T:C	50	100	1	0.01017
4:127526117:T:C	50	100	1	0.02578
4:127526429:A:C	50	100	1	0.02324
4:127526531:C:T	50	100	1	0.02578
4:127526535:T:C	50	100	1	0.02578
4:127526769:A:T	50	100	1	0.01616
4:127526794:T:C	50	100	1	0.02197
4:127526909:T:C	50	100	1	0.02179
4:127527416:G:C	50	100	0.91	0.02215
4:127527711:C:T	50	100	0.93	0.01743
4:127527821:C:A	50	100	1	0.02269
4:127528448:A:G	49	100	1	0.04739
4:127528492:C:G	50	100	1	0.01743
4:127528539:C:G	50	100	0.99	0.1218
4:127528995:G:A	50	100	1	0.1282
4:127529336:A:G	50	100	1	0.05465
4:127529515:A:G	50	100	1	0.01616
4:127529540:A:T	50	100	1	0.0728
4:127529564:A:T	50	100	1	0.0728
4:127529776:C:T	50	100	1	0.04285
4:127529824:C:T	50	100	1	0.0728
4:127530112:A:G	50	100	1	0.0728
4:127530544:A:C	50	100	1	0.01017
4:127530784:T:C	50	100	1	0.2805
4:127531250:G:C	50	100	1	0.05465
4:127531612:G:A	34	79.4	1	0.1107
4:127531667:G:C	48	97.9	0.99	0.05465
4:127531736:G:T	49	95.9	1	0.1107
4:127531746:C:A	48	100	1	0.02142
4:127532102:G:A	49	93.9	1	0.0207
4:127532481:G:A	50	100	0.88	0.02306
4:127532654:G:T	50	100	1	0.01816
4:127532868:T:C	50	100	1	0.02596
4:127533366:C:T	50	100	1	0.07262
4:127533371:G:A	50	100	1	0.01834
4:127533455:G:A	50	100	1	0.3607
4:127533591:T:C	50	100	1	0.3172
4:127533597:C:T	50	100	1	0.04248
4:127533711:G:T	50	100	1	0.3206
4:127533887:C:A	50	100	1	0.3179
4:127534036:G:A	50	100	1	0.221
4:127534243:C:T	50	100	1	0.04484
4:127534323:A:G	50	100	0.95	0.01888
4:127534458:T:C	50	100	1	0.01053
4:127534880:T:A	50	100	1	0.108
4:127534980:A:G	50	100	0.99	0.03105
4:127536192:C:T	50	100	1	0.01816
4:127536468:G:A	50	100	1	0.02179
4:127536629:G:A	50	100	0.98	0.04503
4:127536647:G:A	50	100	0.97	0.3214
4:127537060:A:G	50	100	1	0.2571
4:127537227:T:A	50	100	1	0.05447
4:127538323:C:A	50	100	1	0.05447
4:127538705:C:T	50	98	1	0.05447
4:127539225:T:C	50	100	1	0.01634
4:127539298:A:G	50	100	1	0.02578
4:127539668:G:A	50	100	1	0.05447
4:127539741:A:G	50	100	0.97	0.01017
4:127539766:A:G	50	100	1	0.1107
4:127539768:C:T	50	100	1	0.01743
4:127539873:A:G	50	100	0.99	0.3577
4:127540070:A:G	50	100	1	0.01743
4:127540547:T:C	50	100	0.98	0.3606
4:127542513:G:A	50	100	1	0.05374
4:127542775:A:G	50	100	0.98	0.3197
4:127543106:C:T	50	100	1	0.05374
4:127543719:G:A	50	100	0.92	0.05374
4:127544136:C:A	50	100	1	0.01743
4:127544477:T:C	50	100	0.99	0.08497
4:127544730:G:A	50	100	0.98	0.0187
4:127544756:C:T	50	100	1	0.01253
4:127545079:G:A	50	100	1	0.02596
4:127545378:T:C	50	100	0.99	0.08533
4:127545379:G:A	50	100	1	0.0187
4:127545545:A:G	50	100	0.98	0.4931
4:127545915:G:A	50	100	1	0.02669
4:127545963:A:G	50	100	1	0.0187
4:127546257:C:A	50	100	0.98	0.2767
4:127546726:G:A	50	100	0.98	0.3765
4:127546820:A:G	50	100	0.98	0.08533
4:127547007:C:T	50	100	0.99	0.02723
4:127547166:C:T	50	100	0.85	0.02796
4:127547338:C:G	50	100	1	0.01652
4:127548208:C:T	50	100	0.97	0.06699
4:127548212:G:A	50	100	0.97	0.0276
4:127548266:C:T	49	98	0.96	0.08388
4:127548369:G:A	30	90	0.61	0.04775
4:127548381:G:A	30	90	0.64	0.06009
4:127548385:G:A	29	93.1	0.62	0.065
4:127548398:A:G	38	94.7	0.77	0.02996
4:127548410:A:G	47	95.7	0.76	0.01924
4:127548661:C:T	50	100	0.93	0.06772
4:127548845:A:G	50	100	0.98	0.03595
4:127549265:T:C	50	100	0.94	0.02941
4:127549348:C:G	50	100	0.94	0.03032
4:127549411:C:T	50	100	0.97	0.06754
4:127549798:G:A	50	100	0.96	0.03177
4:127549928:G:A	50	100	0.97	0.02596
4:127549930:T:G	50	100	0.99	0.3388
4:127550003:T:C	50	100	1	0.01017
4:127550469:A:G	50	100	0.98	0.06772
4:127550829:G:C	50	100	0.99	0.339
4:127551076:C:T	49	100	1	0.339
4:127551423:A:C	50	100	1	0.01017
4:127551731:G:A	50	100	0.97	0.03177
4:127552406:G:C	50	100	0.99	0.1422
4:127552750:A:G	50	100	1	0.3391
4:127552816:G:A	50	100	1	0.1423
4:127552916:C:T	50	100	0.99	0.03595
4:127553117:G:A	50	100	1	0.08624
4:127553260:G:A	50	100	1	0.05047
4:127553552:A:G	50	100	1	0.0305
4:127553844:T:C	50	100	1	0.3391
4:127553894:A:G	50	100	1	0.382
4:127554059:T:C	50	100	1	0.03595
4:127554102:A:G	50	100	1	0.06808
4:127554782:A:G	50	100	0.99	0.02741
4:127554939:C:A	50	100	0.99	0.02596
4:127554960:T:A	50	100	1	0.03595
4:127555031:G:A	50	100	1	0.07553
4:127555069:G:A	50	100	1	0.01325
4:127555407:A:C	50	100	1	0.01325
4:127555597:A:G	50	100	1	0.03595
4:127555717:G:T	50	100	1	0.07407
4:127556534:A:G	50	100	1	0.01325
4:127556671:T:C	50	100	1	0.05664
4:127556677:A:C	50	100	1	0.05664
4:127556709:T:A	50	100	1	0.05664
4:127556822:A:G	50	100	1	0.01126
4:127556996:T:C	50	100	1	0.1307
4:127556999:C:T	50	100	1	0.03268
4:127557253:G:A	50	100	1	0.1307
4:127557378:G:A	50	100	0.96	0.05664
4:127557542:G:C	50	100	1	0.3776
4:127557738:C:T	50	100	1	0.05664
4:127557746:T:C	50	100	1	0.07407
4:127557925:G:A	50	100	1	0.07426
4:127558137:A:G	50	100	1	0.01035
4:127558170:C:A	50	100	1	0.05664
4:127558350:C:A	50	100	0.96	0.05683
4:127559027:G:C	50	100	1	0.05664
4:127559118:T:C	50	100	1	0.3551
4:127559465:G:A	50	98	0.95	0.0699
4:127559478:C:T	50	100	1	0.07135
4:127559512:C:T	50	100	1	0.05011
4:127559557:T:G	50	100	1	0.3767
4:127559576:G:C	50	100	1	0.05683
4:127559632:A:C	50	100	1	0.3876
4:127559674:A:G	50	100	1	0.1311
4:127559877:A:T	50	100	1	0.03232
4:127560040:A:G	50	100	1	0.1309
4:127560047:T:C	50	100	1	0.3769
4:127560116:G:A	50	100	0.9	0.01325
4:127560229:G:T	50	100	1	0.03232
4:127560294:T:C	50	100	1	0.3551
4:127560319:G:C	50	100	1	0.07426
4:127560341:C:A	50	100	1	0.3715
4:127560343:T:C	50	100	1	0.1309
4:127560344:G:A	50	100	1	0.05664
4:127560470:C:T	50	100	1	0.05664
4:127560499:G:A	50	100	1	0.02596
4:127560603:T:C	50	100	1	0.3773
4:127560731:G:T	50	100	1	0.05011
4:127560758:C:G	50	100	1	0.05664
4:127560763:A:G	50	100	1	0.07426
4:127560788:C:T	50	100	1	0.05664
4:127561089:C:T	50	100	0.99	0.01035
4:127561410:A:G	50	100	1	0.01053
4:127561798:A:T	50	100	1	0.05664
4:127561800:A:T	50	100	1	0.05664
4:127561834:C:G	50	100	1	0.07426
4:127562357:A:G	49	100	0.99	0.05029
4:127562732:T:C	50	100	1	0.05664
4:127562989:C:T	50	100	1	0.05664
4:127563056:G:A	50	100	1	0.07426
4:127563060:A:G	50	100	0.94	0.01416
4:127563102:G:C	50	100	1	0.05664
4:127563127:A:C	50	100	1	0.05664
4:127563579:G:A	50	98	1	0.1363
4:127563668:T:C	50	100	1	0.1363
4:127563824:A:G	50	100	1	0.07426
4:127563826:T:A	50	100	1	0.1363
4:127564000:A:C	50	100	1	0.1365
4:127564632:G:A	50	100	1	0.05737
4:127564640:C:T	50	100	1	0.01707
4:127564729:T:G	50	100	1	0.03268
4:127565162:C:A	50	100	1	0.06245
4:127565166:G:A	50	100	1	0.1369
4:127566172:T:A	50	100	0.99	0.1367
4:127566295:G:T	50	98	1	0.3876
4:127566778:C:T	50	100	1	0.02215
4:127567397:C:T	50	100	1	0.06227
4:127567398:A:G	50	98	1	0.3597
4:127567582:C:T	50	100	0.97	0.04448
4:127568098:A:T	50	100	1	0.01707
4:127568226:T:A	50	100	1	0.06227
4:127568335:C:A	50	98	1	0.07444
4:127568557:G:A	50	100	1	0.02633
4:127569290:A:C	50	100	0.92	0.01398
4:127569291:A:C	49	100	0.99	0.1189
4:127569862:C:T	50	100	1	0.07444
4:127570071:T:A	50	100	1	0.3876
4:127570121:C:G	49	100	1	0.07444
4:127571039:A:C	50	100	1	0.05755
4:127571875:C:G	50	100	0.99	0.3016
4:127572132:T:C	50	100	1	0.05755
4:127572746:T:C	50	100	1	0.05755
4:127572882:T:A	50	100	1	0.05755
4:127572966:T:A	50	100	1	0.04829
4:127573204:A:G	50	100	1	0.05755
4:127573667:T:A	50	100	1	0.05755
4:127573672:T:A	50	100	0.99	0.02524
4:127573915:A:G	50	100	1	0.05755
4:127573942:C:T	50	100	1	0.05755
4:127574263:T:C	50	98	0.99	0.1235
4:127574333:A:T	50	98	0.86	0.03214
4:127574341:A:C	49	100	1	0.02651
4:127574499:A:C	50	100	0.99	0.3731
4:127574585:G:A	50	100	1	0.01325
4:127575628:G:A	50	100	0.98	0.02142
4:127575733:G:A	50	100	1	0.03159
4:127576208:T:C	50	100	1	0.05755
4:127576372:C:T	50	100	1	0.01924
4:127576500:T:A	50	100	1	0.02651
4:127576562:T:A	50	100	1	0.02651
4:127576617:A:C	50	100	1	0.05755
4:127576651:C:T	50	100	1	0.1233
4:127576908:A:G	50	100	1	0.03268
4:127577442:A:G	50	100	1	0.07589
4:127578683:A:G	50	100	1	0.05737
4:127579067:A:G	50	100	1	0.05773
4:127579291:A:G	50	100	0.99	0.126
4:127579858:A:C	50	100	1	0.1233
4:127579969:C:A	50	100	1	0.05773
4:127579978:G:C	50	100	1	0.07589
4:127580020:T:C	50	100	1	0.2927
4:127580076:A:G	50	100	1	0.3589
4:127580410:G:C	50	100	1	0.07589
4:127580513:T:G	50	100	1	0.02651
4:127580675:G:C	50	100	1	0.05773
4:127580911:G:A	50	100	1	0.01961
4:127581340:T:C	50	100	1	0.03159
4:127581731:C:A	50	100	1	0.1233
4:127582371:G:A	50	100	1	0.02651
4:127583535:C:T	50	100	1	0.0187
4:127584085:C:T	50	100	0.97	0.01543
4:127584466:A:G	50	100	1	0.05792
4:127584922:C:T	50	100	0.99	0.3066
4:127585246:A:G	50	100	1	0.01325
4:127585807:G:T	50	98	0.99	0.3637
4:127586196:A:C	50	100	1	0.122
4:127586708:T:C	50	100	1	0.03377
4:127586800:T:A	50	100	0.91	0.01471
4:127587122:C:T	50	100	1	0.04593
4:127587905:A:G	50	100	1	0.0276
4:127588355:T:C	50	100	1	0.05792
4:127588573:C:G	50	100	1	0.3722
4:127588769:G:A	50	98	1	0.1202
4:127588847:C:T	50	100	1	0.05792
4:127588934:G:A	50	100	1	0.01053
4:127589093:T:C	50	100	1	0.01053
4:127589268:A:G	50	100	1	0.05792
4:127589309:T:C	50	100	1	0.0581
4:127589669:C:A	50	100	0.99	0.01325
4:127589733:G:T	50	100	1	0.05792
4:127589766:A:G	50	100	1	0.2847
4:127589843:A:G	50	100	1	0.05828
4:127589908:C:T	50	100	1	0.03177
4:127590121:A:G	50	100	1	0.1202
4:127590171:C:T	50	100	1	0.1202
4:127590216:T:C	50	100	1	0.01906
4:127590264:T:C	50	100	1	0.05792
4:127590276:A:C	49	100	1	0.1705
4:127590595:C:A	48	100	1	0.01652
4:127590787:C:T	50	100	0.99	0.07589
4:127590902:A:C	50	96	1	0.01961
4:127590979:C:G	50	100	1	0.309
4:127591253:C:A	50	100	1	0.07589
4:127591476:T:C	50	100	1	0.05792
4:127591655:C:T	50	98	0.9	0.03268
4:127591666:A:G	50	100	1	0.1216
4:127591919:G:C	49	93.9	1	0.2293
4:127591940:A:G	49	98	1	0.1204
4:127592068:A:T	47	100	1	0.05792
4:127592092:C:T	48	100	1	0.01144
4:127592219:G:A	50	100	1	0.07607
4:127592301:T:C	50	100	1	0.05792
4:127592406:A:T	50	100	1	0.05792
4:127592423:G:C	50	100	0.99	0.01325
4:127592529:G:A	50	100	0.97	0.065
4:127592617:T:A	49	100	1	0.01797
4:127592749:C:G	50	98	1	0.05882
4:127592847:A:T	49	100	0.99	0.01325
4:127592902:C:T	50	96	1	0.1204
4:127592912:A:G	50	94	0.98	0.01743
4:127593096:G:A	47	93.6	0.63	0.0236
4:127593150:A:C	50	98	0.99	0.04357
4:127593161:G:A	50	88	0.95	0.05192
4:127593334:G:A	50	100	1	0.02651
4:127593340:A:G	50	94	0.99	0.05737
4:127593664:T:C	50	100	0.9	0.02269
4:127593690:A:C	48	100	0.96	0.0581
4:127593726:T:A	50	98	1	0.1204
4:127593913:C:G	50	100	1	0.05792
4:127594222:G:A	49	100	1	0.05792
4:127594262:A:C	50	100	1	0.05792
4:127594372:C:T	50	98	1	0.2609
4:127594403:G:C	50	100	0.99	0.01325
4:127594994:A:T	50	98	1	0.1494
4:127595018:G:A	50	100	0.95	0.01688
4:127595019:A:G	50	100	0.94	0.01543
4:127595134:T:A	50	100	1	0.3711
4:127595239:T:G	50	100	1	0.03159
4:127595439:A:T	50	100	1	0.05792
4:127595874:T:C	50	100	1	0.05792
4:127595919:A:G	50	100	1	0.05792
4:127596457:A:G	50	100	1	0.0581
4:127596602:G:A	50	100	1	0.0118
4:127596889:T:G	50	100	0.94	0.01362
4:127596891:G:T	50	100	1	0.05991
4:127597204:T:A	50	100	0.99	0.06663
4:127597805:C:T	50	100	1	0.05719
4:127597925:C:A	50	100	1	0.01017
4:127598081:A:G	50	100	0.99	0.3346
4:127598596:A:C	50	100	0.98	0.05664
4:127598774:A:G	50	100	0.99	0.124
4:127599313:G:A	50	100	1	0.02088
4:127599730:G:A	50	100	1	0.02796
4:127599774:C:A	50	100	0.98	0.05664
4:127599835:C:A	50	100	1	0.01235
4:127600192:T:A	50	100	1	0.05828
4:127600251:C:G	50	100	0.99	0.1848
4:127600317:C:G	50	100	1	0.05828
4:127600490:A:G	50	98	0.98	0.1768
4:127601433:T:G	50	100	1	0.0325
4:127601799:T:C	50	100	1	0.01035
4:127601881:G:A	50	100	1	0.01253
4:127602110:T:C	50	100	1	0.0512
4:127602809:C:T	50	100	1	0.02197
4:127603787:A:C	50	100	1	0.05882
4:127603885:G:A	50	100	0.99	0.05664
4:127603914:C:T	50	100	1	0.01253
4:127604081:C:T	50	100	1	0.02669
4:127604284:T:G	50	100	1	0.03831
4:127604784:T:G	50	100	0.92	0.05646
4:127605123:C:T	49	100	1	0.05174
4:127605367:C:A	50	100	0.99	0.05664
4:127605542:A:C	50	100	1	0.2878
4:127605755:T:C	50	100	1	0.3339
4:127605773:A:T	50	100	1	0.05646
4:127605843:A:G	50	100	1	0.1344
4:127606313:A:T	50	100	1	0.05901
4:127607316:C:T	50	98	0.99	0.05628
4:127607462:G:A	50	100	0.99	0.3346
4:127608092:T:C	50	100	1	0.3375
4:127608506:G:A	50	100	1	0.05537
4:127609041:C:T	50	100	1	0.05574
4:127609254:A:G	50	100	1	0.02342
4:127609272:T:G	50	100	1	0.05556
4:127610772:A:G	50	100	1	0.05537
4:127610880:A:G	50	100	0.99	0.4833
4:127610976:A:T	50	100	1	0.05483
4:127610978:A:T	50	100	1	0.07081
4:127610980:A:T	50	98	0.98	0.09604
4:127611174:T:C	50	100	1	0.05519
4:127611232:G:A	50	100	1	0.05519
4:127611263:T:C	50	100	1	0.1225
4:127611500:T:C	50	100	1	0.01416
4:127611775:A:G	50	100	1	0.4784
4:127611778:T:C	50	100	1	0.4835
4:127613164:C:T	50	100	1	0.3489
4:127613353:G:T	50	100	1	0.07752
4:127613596:T:C	50	100	1	0.04884
4:127613641:C:T	50	100	1	0.3489
4:127613752:C:A	50	100	1	0.05519
4:127613850:G:C	50	100	1	0.05519
4:127614191:T:C	50	100	1	0.01071
4:127614438:A:G	50	100	1	0.05519
4:127614532:C:T	50	100	1	0.05519
4:127615273:C:T	50	100	0.93	0.01797
4:127615333:A:G	50	100	0.96	0.01398
4:127615631:G:T	50	100	0.96	0.01398
4:127615869:C:G	50	100	1	0.02288
4:127615952:T:G	50	100	0.99	0.4061
4:127616074:T:C	50	100	0.99	0.1638
4:127616868:A:G	50	100	1	0.02342
4:127617048:T:C	50	98	0.95	0.01416
4:127617867:G:A	50	100	1	0.3816
4:127617928:T:A	50	100	1	0.01126
4:127618076:T:A	50	98	1	0.04593
4:127618686:G:T	50	98	0.85	0.01688
4:127619033:T:C	50	100	1	0.02306
4:127619250:G:T	50	100	1	0.05519
4:127619283:G:A	50	100	1	0.01107
4:127619362:C:T	50	100	0.98	0.01017
4:127619379:T:C	50	100	1	0.02306
4:127619911:C:T	50	100	1	0.03504
4:127620116:A:G	50	100	1	0.03486
4:127621070:G:A	50	100	0.99	0.3809
4:127621203:T:G	50	100	1	0.01561
4:127621414:T:G	50	98	1	0.06009
4:127621432:G:C	50	100	1	0.05519
4:127621964:G:A	50	100	1	0.03105
4:127622029:A:G	50	100	1	0.01834
4:127622199:C:T	50	100	1	0.407
4:127622587:T:C	50	100	1	0.3713
4:127622734:G:A	50	100	1	0.03105
4:127623359:C:G	50	100	1	0.4109
4:127623512:C:G	50	100	0.99	0.01253
4:127623541:A:G	49	100	1	0.01979
4:127623579:T:C	50	100	1	0.01216
4:127624311:C:A	50	100	1	0.4063
4:127624556:G:T	50	100	1	0.03105
4:127624644:G:A	50	100	0.99	0.01053
4:127624675:T:A	50	100	1	0.4379
4:127624845:C:T	50	100	1	0.01107
4:127625028:A:G	50	100	1	0.03123
4:127625201:G:A	50	100	1	0.03105
4:127625336:G:C	50	100	1	0.03105
4:127625396:T:C	50	100	1	0.0138
4:127625501:G:C	50	100	1	0.03123
4:127626245:G:A	50	100	1	0.03141
4:127626347:A:C	50	100	1	0.05519
4:127626664:C:T	50	100	1	0.01797
4:127626805:T:G	50	100	1	0.03123
4:127627009:T:C	50	100	1	0.01816
4:127627480:T:C	50	100	1	0.01797
4:127627692:A:T	50	100	1	0.3442
4:127629777:C:G	50	100	1	0.4592
4:127630022:T:G	50	100	1	0.05901
4:127630078:A:C	50	100	1	0.4493
4:127630281:G:A	50	100	1	0.01797
4:127630344:C:T	50	100	1	0.03486
4:127630552:T:A	50	100	1	0.3696
4:127630961:C:T	50	100	1	0.4873
4:127631046:T:A	50	100	1	0.3442
4:127632044:T:G	50	100	1	0.03123
4:127632734:G:A	50	100	1	0.03105
4:127632830:C:A	50	100	1	0.03086
4:127633138:T:C	50	100	0.99	0.01071
4:127633249:G:A	50	100	1	0.4493
4:127633797:C:T	50	100	1	0.05519
4:127634263:A:G	50	100	1	0.06009
4:127634314:T:A	50	100	1	0.05519
4:127634665:G:A	50	100	1	0.03105
4:127635087:A:C	50	100	0.93	0.03105
4:127636140:T:C	50	100	1	0.4136
4:127636305:C:T	50	100	1	0.3813
4:127636386:A:G	50	100	1	0.03123
4:127636485:A:G	50	100	1	0.3684
4:127636835:T:C	50	100	1	0.02415
4:127637221:T:C	50	100	1	0.02451
4:127637833:G:A	50	100	1	0.02269
4:127638899:G:A	50	100	1	0.01797
4:127639806:T:C	50	100	1	0.4782
4:127639920:T:C	50	100	0.99	0.4138
4:127640674:A:G	50	100	0.97	0.01525
4:127641151:C:A	50	100	1	0.02233
4:127641160:C:T	50	100	1	0.05519
4:127641240:A:G	50	100	1	0.01107
4:127641241:C:T	50	100	1	0.4499
4:127642026:A:T	49	98	1	0.02487
4:127642786:T:C	50	100	1	0.01797
4:127642930:T:G	50	100	1	0.05519
4:127643211:T:C	50	100	1	0.03032
4:127643845:A:G	50	100	1	0.4136
4:127645152:T:C	50	100	1	0.02251
4:127645897:G:A	50	100	1	0.04085
4:127646139:G:A	50	100	1	0.01834
4:127646169:A:G	50	100	1	0.03159
4:127646589:A:G	50	100	1	0.4038
4:127647066:T:A	50	100	1	0.0187
4:127647638:A:G	50	100	1	0.02215
4:127647754:A:G	50	100	1	0.02633
4:127647782:C:A	50	100	1	0.02215
4:127648749:C:T	49	100	1	0.3882
4:127649253:G:A	50	100	1	0.03504
4:127649341:A:C	50	100	1	0.03504
4:127649658:A:G	50	100	1	0.0561
4:127650193:G:C	50	100	1	0.02415
4:127650439:C:G	50	100	1	0.02651
4:127650879:C:T	50	100	0.95	0.01162
4:127650907:G:T	50	100	0.97	0.02179
4:127651294:G:A	50	100	1	0.4159
4:127651422:C:G	50	78	1	0.4163
4:127651726:C:T	50	94	1	0.04339
4:127651762:A:T	49	98	1	0.0354
4:127652040:G:C	50	100	1	0.03177
4:127652278:C:G	49	98	1	0.03123
4:127652390:G:A	50	100	1	0.02633
4:127652422:T:C	49	98	1	0.4492
4:127652462:G:A	47	91.5	0.99	0.3816
4:127652539:A:G	38	78.9	0.97	0.4546
4:127652547:A:C	44	100	1	0.01852
4:127652768:A:G	47	97.9	0.9	0.0236
4:127652960:A:G	49	93.9	0.95	0.07317
4:127653007:G:A	50	100	1	0.01525
4:127653621:T:C	50	98	0.96	0.03431
4:127653636:T:C	50	98	1	0.0561
4:127653642:C:G	50	98	1	0.07062
4:127653740:A:G	49	98	1	0.02142
4:127654032:C:G	49	100	1	0.04448
4:127654158:G:T	49	100	1	0.01126
4:127654200:C:T	50	100	1	0.02524
4:127654275:C:T	50	100	1	0.05519
4:127654362:G:A	50	98	0.77	0.01162
4:127654483:G:T	50	100	1	0.03159
4:127654589:C:G	50	100	0.97	0.02433
4:127654619:A:T	50	96	1	0.05937
4:127654672:A:C	49	100	1	0.03577
4:127654915:C:T	50	100	1	0.01126
4:127654917:C:T	49	100	1	0.01126
4:127654918:A:G	50	100	1	0.01126
4:127654955:C:T	49	98	0.99	0.03086
4:127655176:T:C	50	100	1	0.02415
4:127655195:C:G	50	100	1	0.4735
4:127655223:C:T	50	100	1	0.02251
4:127655391:A:G	50	98	1	0.05519
4:127655441:A:C	50	94	1	0.03686
4:127655445:T:A	50	90	1	0.368
4:127655447:T:G	50	90	0.99	0.03232
4:127655508:G:A	50	88	1	0.4274
4:127655578:A:G	48	95.8	1	0.1017
4:127655917:A:G	50	100	0.99	0.1779
4:127655922:G:C	50	98	1	0.02215
4:127655952:A:T	50	88	1	0.4492
4:127655993:C:T	50	100	1	0.05537
4:127655998:G:A	50	100	1	0.02977
4:127656228:T:C	50	100	1	0.3684
4:127656284:G:A	50	100	1	0.02415
4:127656435:T:G	50	100	1	0.02179
4:127656917:A:T	50	100	0.97	0.201
4:127657069:C:T	50	100	1	0.02179
4:127657312:G:A	50	100	1	0.4497
4:127657937:C:T	50	100	0.97	0.02342
4:127659222:G:A	50	100	1	0.06209
4:127659945:C:A	50	100	1	0.04375
4:127660092:C:G	50	100	1	0.01107
4:127660139:G:C	50	100	1	0.05519
4:127660290:G:A	50	100	1	0.05501
4:127661329:G:T	50	100	1	0.01126
4:127661644:A:G	50	100	0.99	0.04085
4:127662389:G:A	50	100	1	0.01852
4:127662778:A:T	50	100	1	0.01126
4:127663349:G:A	50	100	1	0.05447
4:127663425:G:A	50	100	1	0.3725
4:127663506:C:T	50	100	1	0.05447
4:127664060:A:G	50	100	1	0.4023
4:127664290:G:A	50	100	1	0.02197
4:127664367:C:A	50	100	0.98	0.02469
4:127664426:T:C	50	100	1	0.02288
4:127664984:A:C	50	100	1	0.02741
4:127665086:T:C	50	100	1	0.3724
4:127665498:C:A	50	100	1	0.06082
4:127665972:A:C	50	100	1	0.05537
4:127666204:G:A	50	100	1	0.02197
4:127666207:C:G	50	100	1	0.02306
4:127666208:G:A	50	100	0.93	0.03486
4:127666301:T:A	50	100	1	0.02288
4:127666324:C:G	50	100	1	0.02288
4:127666819:A:C	50	100	1	0.01144
4:127666969:A:T	50	100	1	0.01144
4:127667103:A:C	50	100	1	0.4793
4:127667540:G:T	49	100	1	0.02288
4:127667582:A:T	50	100	1	0.05447
4:127667955:G:A	50	100	0.97	0.05447
4:127668534:G:C	50	100	1	0.02324
4:127668607:A:G	50	100	1	0.3952
4:127668651:A:G	50	100	1	0.01162
4:127669219:T:C	50	100	1	0.01144
4:127669249:A:G	49	100	1	0.06155
4:127669322:A:G	50	100	1	0.02324
4:127669847:G:A	50	100	1	0.3555
4:127670047:A:G	50	100	0.99	0.06264
4:127670132:A:G	50	100	1	0.01144
4:127670602:G:C	50	100	1	0.1077
4:127671027:A:T	50	100	1	0.02142
4:127671586:A:G	50	100	0.99	0.4023
4:127672011:G:A	50	100	1	0.04339
4:127672096:A:G	50	100	1	0.01144
4:127672555:G:A	50	100	0.95	0.02887
4:127672650:T:C	50	100	1	0.02124
4:127672663:T:A	50	100	1	0.06155
4:127672706:A:G	50	100	1	0.4072
4:127673191:T:C	50	100	1	0.02324
4:127673325:G:A	50	100	1	0.02324
4:127673535:G:A	50	100	1	0.01162
4:127673542:A:G	50	100	1	0.05447
4:127673550:C:G	50	100	1	0.01053
4:127673865:A:G	50	100	0.99	0.4365
4:127673975:G:A	50	100	1	0.05211
4:127674575:G:T	50	100	1	0.05919
4:127675031:A:G	50	100	1	0.05519
4:127675347:G:A	50	100	1	0.01035
4:127675443:C:T	50	100	1	0.3651
4:127675640:T:C	50	100	0.97	0.07389
4:127675880:T:C	50	100	1	0.02269
4:127676361:G:A	50	98	1	0.02669
4:127676476:C:A	50	100	1	0.04975
4:127676532:G:A	50	100	1	0.4087
4:127676603:G:A	50	94	1	0.4938
4:127676605:G:A	50	100	1	0.01253
4:127676630:G:A	50	100	1	0.05465
4:127676857:G:A	50	100	1	0.05919
4:127676974:C:T	50	100	1	0.05991
4:127676988:C:T	50	100	1	0.4016
4:127677094:G:A	50	100	1	0.03704
4:127677307:T:C	50	100	1	0.08243
4:127677363:G:C	50	98	0.66	0.01489
4:127677540:C:A	49	98	0.78	0.0276
4:127677691:T:C	50	100	1	0.3653
4:127677742:C:A	50	100	1	0.02179
4:127677865:T:A	50	100	1	0.04975
4:127677936:G:A	50	100	1	0.05919
4:127678130:G:T	50	100	1	0.05973
4:127678234:T:G	50	100	1	0.01253
4:127678251:C:T	50	100	1	0.05973
4:127678315:T:G	49	100	1	0.01035
4:127678419:A:C	50	100	1	0.03032
4:127678432:C:G	50	100	1	0.05065
4:127678773:C:G	50	100	0.91	0.01235
4:127679050:T:G	50	100	1	0.0216
4:127679053:C:G	50	100	1	0.05447
4:127679273:T:C	50	100	1	0.04975
4:127679352:A:G	50	100	1	0.05447
4:127679460:C:T	50	100	1	0.01888
4:127679716:A:T	50	100	1	0.0276
4:127680076:G:C	50	100	1	0.01144
4:127680116:C:T	50	100	1	0.4103
4:127680331:T:C	50	100	0.96	0.0394
4:127680867:T:A	50	100	1	0.01253
4:127681101:G:A	50	100	1	0.05447
4:127681232:C:T	50	100	1	0.4072
4:127681496:G:A	50	100	1	0.05447
4:127681627:G:T	50	100	1	0.05465
4:127681725:G:A	50	96	1	0.05991
4:127681748:C:G	50	100	1	0.02179
4:127681815:C:A	50	100	1	0.02269
4:127681841:T:C	50	100	1	0.01271
4:127681940:G:A	50	100	1	0.01525
4:127681956:T:C	50	100	1	0.05537
4:127682059:G:A	50	100	1	0.06681
4:127682143:T:G	50	100	0.99	0.06118
4:127682216:A:G	50	100	1	0.4087
4:127682245:C:T	50	100	1	0.4087
4:127682489:G:A	50	100	1	0.4085
4:127683004:C:T	50	100	1	0.05973
4:127686174:G:C	50	100	1	0.02179
4:127686677:T:C	50	100	1	0.4365
4:127687642:A:G	50	100	1	0.03722
4:127688771:C:T	50	100	1	0.01289
4:127688872:A:G	50	100	1	0.01071
4:127688975:T:C	48	100	0.98	0.01271
4:127689020:C:T	50	98	1	0.05937
4:127689024:T:C	50	100	1	0.01089
4:127689382:G:A	50	100	1	0.01253
4:127689635:G:A	50	100	1	0.4127
4:127689751:G:C	50	100	1	0.01071
4:127690805:C:T	50	100	1	0.05447
4:127691447:G:A	50	100	1	0.05447
4:127691562:G:A	50	100	1	0.01162
4:127691883:A:G	50	100	0.99	0.05447
4:127692250:A:T	50	100	1	0.01979
4:127692276:G:A	50	100	1	0.02288
4:127692412:C:G	50	100	1	0.01162
4:127692642:G:A	50	100	1	0.05937
4:127692708:T:A	50	100	1	0.01707
4:127692740:C:A	50	100	1	0.03032
4:127692980:G:A	50	100	1	0.01216
4:127693661:A:C	50	100	1	0.02179
4:127693703:G:C	50	100	1	0.3658
4:127693877:T:G	50	100	1	0.01071
4:127693957:A:G	50	98	0.99	0.06863
4:127694022:C:G	50	100	1	0.05537
4:127694697:A:G	50	100	1	0.02179
4:127695098:G:A	50	100	1	0.02142
4:127695451:G:A	49	100	1	0.356
4:127695489:G:C	50	100	1	0.437
4:127695822:G:A	50	100	1	0.01071
4:127696513:C:G	50	100	1	0.04702
4:127696575:A:G	50	96	1	0.3537
4:127696592:A:G	50	98	1	0.437
4:127696643:G:A	50	100	1	0.0236
4:127696711:C:T	50	100	1	0.01162
4:127697060:T:C	50	100	1	0.03359
4:127697109:G:T	50	100	1	0.01253
4:127697847:A:G	50	100	1	0.01035
4:127698068:T:C	50	100	1	0.3876
4:127698329:G:A	50	100	1	0.4121
4:127699045:A:G	50	100	0.96	0.01126
4:127699203:A:G	50	100	1	0.05937
4:127699207:C:A	50	100	1	0.01035
4:127699467:A:G	50	100	1	0.08206
4:127700001:T:G	50	100	1	0.01035
4:127700117:A:C	50	100	1	0.3557
4:127700146:G:A	50	100	1	0.05428
4:127700212:T:C	50	100	1	0.01162
4:127700249:C:T	50	100	1	0.05428
4:127700854:A:G	50	100	1	0.03958
4:127702174:T:G	50	100	1	0.4337
4:127702221:A:T	50	100	1	0.0541
4:127702989:A:T	50	100	1	0.01979
4:127703345:T:A	50	100	1	0.01035
4:127703639:G:A	50	100	1	0.3642
4:127704120:A:G	50	100	0.9	0.02288
4:127704124:T:G	50	100	1	0.01162
4:127704208:A:G	50	100	1	0.01325
4:127704885:C:T	50	100	1	0.04539
4:127705895:C:T	50	100	1	0.4149
4:127706772:T:G	50	100	1	0.01144
4:127706945:A:C	50	100	0.96	0.05374
4:127707244:C:T	50	100	1	0.01162
4:127707524:T:C	50	100	1	0.01144
4:127707905:G:A	50	100	1	0.02342
4:127708477:T:C	50	100	0.99	0.01362
4:127708721:G:A	50	100	1	0.03141
4:127708730:A:G	50	100	1	0.02288
4:127709722:C:G	50	100	1	0.05973
4:127710483:T:C	50	100	0.97	0.01071
4:127710704:A:G	50	100	0.98	0.02015
4:127710868:A:G	50	100	1	0.1874
4:127711290:C:T	50	100	1	0.4243
4:127711512:A:G	50	100	1	0.04539
4:127712505:C:T	50	100	1	0.03268
4:127712546:C:T	50	100	1	0.04121
4:127712695:G:A	50	100	1	0.4152
4:127713867:C:T	50	100	1	0.3595
4:127714310:T:G	50	100	1	0.05084
4:127714391:C:G	50	100	1	0.01162
4:127714844:C:T	50	100	1	0.3573
4:127715027:G:A	50	100	1	0.3139
4:127715526:C:T	50	100	1	0.05356
4:127715705:G:A	50	100	1	0.02215
4:127716482:A:G	50	100	1	0.04521
4:127717464:T:C	50	100	1	0.05374
4:127718515:A:G	50	100	1	0.3566
4:127719272:G:A	50	100	1	0.01198
4:127719462:G:T	50	100	1	0.01434
4:127719477:C:G	50	100	0.99	0.08969
4:127720083:T:A	50	100	1	0.02124
4:127720477:G:C	50	100	1	0.3564
4:127720622:T:G	50	100	1	0.3564
4:127721099:C:T	50	100	1	0.06518
4:127721468:G:A	50	100	1	0.06536
4:127721492:T:G	50	100	1	0.06518
4:127721507:G:A	50	100	1	0.06518
4:127722262:C:T	50	100	1	0.04521
4:127722263:G:A	50	100	1	0.02215
4:127724136:T:C	50	100	0.84	0.01725
4:127724275:C:G	50	100	1	0.07553
4:127724414:C:G	50	100	1	0.01162
4:127724977:C:T	50	100	1	0.1786
4:127725079:C:T	49	100	1	0.03159
4:127726363:T:C	50	100	1	0.4243
4:127726578:T:C	50	100	1	0.02215
4:127726822:C:G	50	100	0.99	0.02124
4:127726862:T:C	50	100	1	0.05338
4:127727783:C:G	50	100	1	0.05356
4:127727810:G:A	50	100	1	0.01053
4:127728126:A:G	50	100	1	0.4261
4:127728427:G:C	50	100	1	0.01144
4:127728735:A:C	50	98	0.99	0.4085
4:127729623:C:G	50	100	1	0.02142
4:127729843:A:G	50	100	1	0.0532
4:127729866:G:A	50	100	1	0.0532
4:127730127:C:T	50	100	1	0.05338
4:127730191:C:G	50	100	0.98	0.3684
4:127730201:C:T	50	100	1	0.02324
4:127730571:A:G	50	100	1	0.02923
4:127730962:G:A	50	100	0.97	0.01761
4:127731072:G:A	50	100	1	0.3885
4:127732583:G:A	50	100	1	0.0532
4:127732783:T:G	50	100	1	0.0532
4:127733563:T:C	50	100	1	0.01089
4:127734085:A:G	50	100	1	0.01725
4:127734389:G:A	50	100	1	0.01725
4:127734681:C:T	50	100	1	0.4018
4:127734899:G:A	50	100	1	0.1914
4:127734987:A:C	50	100	1	0.02542
4:127735096:A:G	50	100	1	0.03105
4:127735600:T:C	50	100	1	0.1385
4:127735892:A:T	45	95.6	0.86	0.1458
4:127735896:A:T	45	84.4	0.9	0.3524
4:127736571:G:A	50	100	1	0.07861
4:127736647:T:A	50	100	1	0.05338
4:127736799:T:A	50	100	0.97	0.2435
4:127736814:G:A	50	98	0.99	0.0846
4:127736839:T:C	50	100	1	0.0167
4:127737020:T:C	50	100	0.99	0.02033
4:127737610:A:C	50	98	1	0.0541
4:127737646:T:C	50	100	1	0.02033
4:127739106:A:G	50	100	1	0.01216
4:127741523:C:A	50	100	1	0.2427
4:127741641:C:T	50	98	1	0.3764
4:127741671:A:G	50	100	1	0.03105
4:127741959:T:C	50	100	1	0.3177
4:127742708:C:T	50	100	1	0.2426
4:127743253:C:T	50	100	1	0.01416
4:127743285:G:T	50	100	1	0.2429
4:127743893:T:C	50	100	1	0.0236
4:127743983:C:T	50	100	1	0.01471
4:127744826:T:C	50	100	1	0.2424
4:127745083:G:A	50	100	0.9	0.02233
4:127746903:T:G	50	100	1	0.3482
4:127747651:A:G	50	98	1	0.06046
4:127747695:G:C	50	100	1	0.05338
4:127748199:A:G	50	100	0.99	0.01071
4:127748320:G:A	50	100	1	0.2371
4:127748358:G:A	50	98	0.99	0.06391
4:127749288:G:T	50	100	1	0.03903
4:127749855:G:A	50	100	1	0.01416
4:127750022:C:T	50	100	1	0.04339
4:127750077:C:T	50	100	1	0.05338
4:127751066:A:C	50	100	1	0.01126
4:127751321:G:A	50	98	0.99	0.08424
4:127751371:G:A	50	100	1	0.02306
4:127751802:A:G	50	100	1	0.4989
4:127751890:A:G	50	100	1	0.05338
4:127752133:G:A	50	100	1	0.01198
4:127752231:A:G	50	100	1	0.06028
4:127752312:T:C	49	98	1	0.05392
4:127752313:G:A	47	97.9	1	0.05356
4:127752875:T:C	50	98	1	0.2956
4:127753311:T:C	50	100	1	0.02233
4:127753312:G:T	50	100	1	0.02233
4:127754170:A:G	50	100	1	0.05356
4:127754540:A:T	50	98	1	0.05501
4:127755191:G:T	50	100	1	0.03903
4:127755270:T:C	50	100	1	0.05356
4:127755519:A:G	50	100	1	0.05628
4:127756020:A:G	50	100	1	0.06046
4:127756434:G:A	50	100	1	0.05392
4:127756611:T:C	50	100	1	0.01416
4:127756625:A:G	50	100	1	0.01707
4:127757456:G:A	50	100	1	0.03105
4:127758258:T:C	50	100	1	0.3473
4:127758405:G:C	50	100	1	0.4336
4:127760778:G:A	50	100	1	0.05374
4:127760943:G:A	50	100	1	0.02052
4:127761698:G:A	50	100	1	0.2427
4:127762151:G:A	50	100	1	0.05338
4:127763562:T:C	50	100	1	0.01271
4:127765124:C:A	50	100	1	0.2427
4:127766152:G:T	50	80	0.84	0.08551
4:127766155:T:A	50	100	0.95	0.0187
4:127766467:A:G	50	100	1	0.03105
4:127766682:C:T	50	100	1	0.02233
4:127767289:C:T	50	100	1	0.1389
4:127767648:G:A	50	100	1	0.05664
4:127767665:C:T	50	100	1	0.2426
4:127767673:G:A	50	100	1	0.3085
4:127768138:A:G	50	100	1	0.05519
4:127768781:A:G	50	100	1	0.4388
4:127769014:A:T	50	100	1	0.01416
4:127770084:T:C	50	100	1	0.0532
4:127770178:A:T	50	100	1	0.06028
4:127770232:C:T	50	100	1	0.05356
4:127770483:A:G	49	100	1	0.2369
4:127771217:G:A	50	100	1	0.4455
4:127771396:A:G	50	100	1	0.2952
4:127773133:T:G	50	100	1	0.2424
4:127776364:C:T	50	100	0.96	0.1302
4:127776531:A:C	50	100	1	0.05628
4:127776819:C:T	50	100	1	0.01707
4:127779160:C:G	50	100	1	0.01452
4:127782241:G:A	50	100	1	0.05265
4:127782511:G:A	50	100	1	0.05265
4:127782795:C:T	50	100	1	0.05338
4:127783370:G:C	50	100	1	0.1347
4:127783727:A:G	50	100	1	0.05338
4:127784050:C:T	50	100	1	0.05338
4:127785181:A:G	50	100	1	0.05683
4:127785225:G:A	50	100	1	0.03086
4:127785240:C:T	50	100	1	0.05447
4:127785581:G:C	50	100	0.96	0.02977
4:127786187:G:A	50	100	1	0.05338
4:127786301:T:G	50	100	1	0.02233
4:127787054:T:G	50	100	1	0.1173
4:127787622:T:C	50	100	1	0.04394
4:127788763:C:T	50	100	1	0.02233
4:127789048:G:T	50	100	1	0.05338
4:127789050:A:G	50	100	1	0.2322
4:127789418:G:A	50	98	0.98	0.08315
4:127789490:C:G	49	100	1	0.05338
4:127790272:T:G	50	100	1	0.02996
4:127793358:C:A	50	100	1	0.2366
4:127794454:A:C	50	100	1	0.05465
4:127794928:G:A	50	100	0.9	0.02033
4:127795130:A:T	50	100	1	0.02977
4:127797884:A:G	50	100	1	0.1175
4:127797921:A:G	50	100	1	0.1187
4:127797940:T:C	50	98	0.99	0.03322
4:127797984:C:T	50	100	1	0.05338
4:127798908:C:T	50	100	0.99	0.02015
4:127799606:A:T	50	100	1	0.4386
4:127800166:G:A	50	100	1	0.01398
4:127800399:T:A	50	100	1	0.02977
4:127801021:T:C	50	100	1	0.05338
4:127801499:G:A	49	98	1	0.1347
4:127801887:T:C	50	100	1	0.2324
4:127802303:T:G	50	100	1	0.03849
4:127802864:T:C	50	100	0.99	0.01707
4:127803112:G:C	50	98	1	0.439
4:127803520:T:C	50	100	1	0.02996
4:127803906:T:G	50	100	1	0.02251
4:127804146:G:A	50	100	1	0.01253
4:127804364:G:A	50	100	0.99	0.03849
4:127806408:A:G	50	100	1	0.02233
4:127806565:A:T	50	100	1	0.02233
4:127806663:A:G	50	100	1	0.05338
4:127810325:T:C	50	100	0.99	0.01634
4:127810372:C:T	50	100	1	0.05338
4:127810390:A:G	50	100	1	0.04412
4:127811771:A:G	50	100	1	0.2858
4:127812422:A:C	47	100	0.99	0.03468
4:127812479:T:C	50	100	1	0.02977
4:127812700:T:A	50	100	1	0.03105
4:127813114:C:T	50	98	1	0.1191
4:127813353:C:G	50	98	0.99	0.02505
4:127813809:A:T	50	100	0.94	0.01035
4:127814320:A:G	50	100	1	0.1293
4:127815252:A:G	50	100	1	0.02977
4:127815449:G:A	50	100	0.99	0.03595
4:127815934:G:A	50	100	1	0.01089
4:127816344:T:C	50	100	1	0.1467
4:127817129:G:A	50	100	0.99	0.02669
4:127817211:G:A	50	100	1	0.05356
4:127817265:C:T	50	100	1	0.05338
4:127818188:T:C	50	100	0.99	0.07534
4:127818278:A:G	50	100	1	0.05701
4:127819094:G:A	50	100	1	0.1175
4:127819790:A:G	50	100	1	0.02233
4:127820338:A:G	50	100	1	0.05338
4:127820555:T:C	50	98	0.99	0.03322
4:127821409:T:C	50	100	1	0.4958
4:127822463:G:A	50	100	1	0.01416
4:127824202:C:T	50	100	1	0.4308
4:127824400:G:A	50	100	1	0.02251
4:127824490:G:A	50	100	1	0.01416
4:127825189:C:T	50	100	1	0.0512
4:127825682:A:G	50	100	1	0.05338
4:127826401:G:A	50	98	0.98	0.2342
4:127827310:C:T	50	100	1	0.03322
4:127828238:T:A	50	98	0.95	0.01416
4:127829029:G:T	50	100	1	0.02977
4:127829519:C:T	50	100	1	0.05338
4:127829786:A:T	50	100	1	0.05537
4:127829793:A:G	50	98	1	0.05683
4:127829930:A:G	50	100	0.97	0.05192
4:127830446:T:C	50	100	1	0.05338
4:127830649:T:C	50	100	1	0.06046
4:127831259:G:C	50	100	1	0.02251
4:127831468:G:T	49	100	1	0.1186
4:127831524:G:A	47	100	1	0.05338
4:127832552:G:T	50	100	1	0.01434
4:127833702:G:A	50	100	1	0.02233
4:127834493:A:C	50	100	1	0.01089
4:127834723:C:A	50	100	1	0.02977
4:127835910:C:T	50	100	1	0.01089
4:127836117:C:T	50	100	1	0.02378
4:127836164:A:G	50	100	1	0.01325
4:127837017:T:G	50	100	1	0.02378
4:127838449:T:C	50	100	0.99	0.1189
4:127838954:G:A	50	100	0.99	0.01961
4:127838963:T:C	50	100	1	0.05338
4:127839517:G:A	48	100	0.98	0.0748
4:127840332:A:T	50	100	1	0.05338
4:127840785:G:A	50	100	0.98	0.0492
4:127842071:A:G	50	100	0.99	0.04049
4:127842796:C:A	50	100	1	0.4472
4:127843574:A:C	50	100	1	0.05338
4:127844045:A:C	50	100	1	0.05338
4:127844919:C:T	50	98	0.98	0.1382
4:127845128:A:G	50	100	1	0.02977
4:127847223:C:T	50	100	0.99	0.03377
4:127847570:G:A	50	100	1	0.05338
4:127847657:G:T	50	100	1	0.3114
4:127847855:G:A	50	100	1	0.1189
4:127848612:A:T	50	100	0.94	0.01035
4:127848654:T:A	50	96	1	0.2331
4:127848908:T:A	50	98	1	0.05447
4:127849199:C:T	50	100	1	0.05683
4:127850054:G:A	50	100	1	0.02633
4:127850148:T:C	50	100	0.99	0.01961
4:127850763:A:G	50	100	1	0.01089
4:127850993:T:C	50	100	1	0.05519
4:127852417:A:G	50	100	1	0.2894
4:127852797:T:G	50	100	1	0.1289
4:127853332:A:G	50	100	1	0.2331
4:127853612:A:T	50	96	0.99	0.2832
4:127854142:A:G	50	100	1	0.05338
4:127854449:C:T	50	100	1	0.05374
4:127854981:C:G	50	100	1	0.06609
4:127855635:C:T	50	100	1	0.4973
4:127856709:C:T	50	100	1	0.1186
4:127856924:G:A	50	100	1	0.05465
4:127856972:A:T	50	100	1	0.05338
4:127857038:C:T	50	100	1	0.02033
4:127857331:G:C	50	100	1	0.4305
4:127858341:C:T	50	100	1	0.05447
4:127859478:T:C	50	100	1	0.05828
4:127860360:G:T	50	100	1	0.01434
4:127860719:C:T	50	100	0.96	0.01834
4:127860763:T:C	50	100	1	0.05392
4:127861673:A:G	50	100	1	0.1498
4:127861903:A:C	50	100	1	0.03304
4:127862112:A:G	50	100	1	0.05683
4:127862430:G:T	50	100	1	0.05683
4:127863490:C:T	50	100	1	0.01688
4:127863848:A:G	50	100	1	0.05338
4:127863867:T:C	50	100	1	0.05338
4:127863885:C:A	49	100	1	0.05338
4:127863889:C:G	48	100	1	0.05356
4:127864330:T:C	50	100	0.97	0.03159
4:127864370:G:A	50	100	1	0.05338
4:127865249:C:T	50	100	1	0.02996
4:127865364:G:A	50	100	1	0.05338
4:127865622:A:G	50	100	1	0.05701
4:127865802:A:G	50	100	1	0.05356
4:127866722:G:A	50	100	1	0.02977
4:127866911:A:C	50	98	1	0.03322
4:127867689:G:A	50	100	1	0.1186
4:127868899:T:C	50	100	1	0.05465
4:127870195:C:T	50	100	1	0.01707
4:127871937:C:T	50	100	1	0.05229
4:127872512:G:A	50	100	1	0.02088
4:127872611:T:C	50	100	1	0.01616
4:127872972:C:T	50	100	1	0.02977
4:127873216:G:C	50	100	1	0.4321
4:127873970:T:C	50	100	1	0.05447
4:127876967:C:T	50	100	1	0.05192
4:127877043:A:G	50	100	1	0.02996
4:127877269:G:A	50	100	1	0.01416
4:127879889:C:A	50	100	1	0.1184
4:127880056:G:T	50	100	1	0.05338
4:127880090:G:C	50	100	1	0.05102
4:127880225:C:T	50	100	1	0.05664
4:127880234:A:G	50	100	1	0.05683
4:127882004:G:A	50	100	1	0.2168
4:127882148:A:G	50	100	1	0.04394
4:127884542:G:A	50	98	0.97	0.08315
4:127884987:G:C	50	100	1	0.05356
4:127885403:C:T	50	100	1	0.05392
4:127885435:C:T	49	98	1	0.05102
4:127886064:T:A	50	100	1	0.2333
4:127886945:A:G	50	100	1	0.01924
4:127888619:A:G	50	100	1	0.05356
4:127891520:A:C	50	100	1	0.01107
4:127892111:G:T	50	100	1	0.02977
4:127893249:G:A	50	100	1	0.05356
4:127893337:G:A	50	100	1	0.05356
4:127893809:G:T	50	100	1	0.2331
4:127894483:C:T	50	100	1	0.05356
4:127894814:T:A	50	100	1	0.05356
4:127895105:C:G	50	100	1	0.05356
4:127895565:G:A	50	98	0.95	0.04375
4:127895734:T:C	50	100	1	0.05356
4:127896403:G:A	50	100	1	0.05356
4:127898058:A:G	50	100	1	0.01289
4:127898062:A:T	50	100	1	0.01271
4:127898135:C:T	49	100	1	0.05356
4:127899157:G:A	50	100	1	0.03286
4:127900150:G:A	50	98	0.99	0.03159
4:127900285:T:C	50	100	1	0.05356
4:127900661:C:A	50	100	1	0.01126
4:127900847:A:G	50	98	1	0.05356
4:127901486:T:C	50	100	1	0.05447
4:127901605:A:G	50	100	0.99	0.03468
4:127902492:C:T	50	100	1	0.04394
4:127903188:G:A	50	100	0.98	0.04158
4:127904101:G:A	50	100	1	0.4348
4:127906271:C:T	50	100	1	0.0532
4:127906827:C:T	50	100	1	0.03286
4:127907256:T:C	50	100	1	0.2328
4:127907663:G:A	50	100	1	0.02814
4:127908283:G:A	50	100	1	0.05574
4:127908962:C:A	50	100	1	0.05574
4:127909404:C:T	50	100	1	0.05247
4:127910080:T:C	50	100	0.98	0.05247
4:127910153:G:T	50	100	0.99	0.3204
4:127910189:G:A	50	98	0.99	0.1995
4:127910194:A:G	50	100	1	0.0541
4:127910213:G:C	50	98	0.99	0.216
4:127910284:C:T	50	100	1	0.06245
4:127910317:A:G	50	100	1	0.01162
4:127910382:T:C	50	100	1	0.06481
4:127910429:G:A	49	100	1	0.05174
4:127910683:G:A	50	100	1	0.05138
4:127910708:G:A	50	100	1	0.02251
4:127910736:A:G	50	100	1	0.04412
4:127910858:A:C	50	100	1	0.05265
4:127910923:C:T	50	100	1	0.3003
4:127911140:C:T	50	98	0.96	0.02669
4:127913067:G:T	50	100	1	0.01834
4:127913211:T:C	50	100	1	0.01616
4:127913428:C:T	50	98	1	0.03377
4:127913597:G:C	50	100	1	0.4966
4:127913719:A:C	50	100	1	0.01834
4:127914034:A:G	50	100	1	0.03232
4:127914204:A:T	49	98	0.97	0.03141
4:127914230:T:C	50	100	1	0.02996
4:127914425:C:T	50	100	0.99	0.03667
4:127914460:T:A	50	100	1	0.4455
4:127914839:C:T	50	100	1	0.03141
4:127915883:T:C	50	100	0.97	0.114
4:127915959:T:C	50	100	1	0.05011
4:127916034:G:A	50	100	1	0.01598
4:127916090:C:T	50	100	0.96	0.05338
4:127917363:C:T	50	100	1	0.01126
4:127918165:T:C	50	100	1	0.05011
4:127918225:C:T	50	100	1	0.03141
4:127918836:C:A	50	100	1	0.01616
4:127920097:C:T	50	100	1	0.1127
4:127920203:C:G	50	100	1	0.02741
4:127920372:T:G	50	100	1	0.01071
4:127920919:C:G	50	100	1	0.03141
4:127921414:G:T	50	100	1	0.02887
4:127921606:G:A	50	100	1	0.1135
4:127921721:C:G	50	100	0.98	0.05537
4:127922325:A:G	50	100	1	0.03504
4:127922482:A:G	50	100	1	0.03395
4:127922620:G:A	50	100	1	0.03359
4:127922891:A:G	50	100	1	0.03359
4:127923297:G:A	50	100	1	0.03359
4:127923512:T:C	50	100	1	0.03159
4:127923610:T:C	50	98	0.89	0.01652
4:127923890:A:C	50	100	1	0.03359
4:127923910:C:T	50	100	1	0.05447
4:127923987:T:G	50	100	1	0.03359
4:127924091:A:G	50	100	1	0.1135
4:127924475:G:T	50	100	1	0.02033
4:127925504:G:C	50	100	1	0.03359
4:127925697:T:G	50	100	1	0.01616
4:127925971:C:T	50	100	1	0.02052
4:127926085:C:T	50	100	1	0.03177
4:127926388:T:C	50	100	1	0.03359
4:127927427:T:C	50	100	1	0.0472
4:127928267:T:C	50	100	1	0.03359
4:127928918:G:C	50	100	1	0.2985
4:127929245:C:T	50	98	1	0.01307
4:127929718:A:G	50	100	1	0.01616
4:127929976:C:T	50	100	1	0.05011
4:127930015:G:A	50	100	1	0.02033
4:127930024:C:T	50	100	1	0.05011
4:127930320:A:G	50	100	0.99	0.2304
4:127930902:T:G	50	100	1	0.1135
4:127931271:T:C	50	100	1	0.04557
4:127931771:T:C	50	100	1	0.02233
4:127931837:G:A	50	100	0.94	0.03359
4:127931890:C:A	50	100	1	0.05011
4:127932111:A:T	50	100	1	0.03359
4:127932401:C:T	50	100	1	0.04557
4:127933860:A:T	50	100	1	0.03359
4:127934439:A:G	50	98	1	0.01616
4:127934731:G:C	50	100	1	0.05011
4:127935229:T:G	50	100	1	0.03159
4:127936170:G:A	50	100	1	0.4421
4:127936948:G:T	50	100	1	0.1135
4:127937746:C:G	50	100	1	0.03359
4:127938471:T:C	50	100	1	0.01616
4:127938592:A:T	50	90	0.95	0.07716
4:127938596:T:A	47	87.2	0.84	0.1649
4:127938600:T:A	48	95.8	0.68	0.03304
4:127938606:A:T	49	95.9	0.99	0.07426
4:127938610:A:T	48	95.8	1	0.07589
4:127938614:A:T	48	97.9	1	0.07752
4:127939183:T:A	50	100	1	0.03359
4:127939586:C:T	49	98	1	0.01616
4:127940254:G:A	50	100	1	0.01616
4:127940422:T:C	50	100	1	0.05029
4:127940538:A:G	50	98	0.99	0.07898
4:127940831:T:G	50	98	0.79	0.01017
4:127940955:T:C	50	100	1	0.01652
4:127941348:A:T	50	100	1	0.03195
4:127941894:G:C	50	100	1	0.05011
4:127942306:G:C	50	100	1	0.01743
4:127942416:C:T	50	98	1	0.01198
4:127942776:C:T	50	100	1	0.01325
4:127943045:C:T	50	100	1	0.03141
4:127943211:C:A	49	100	1	0.06028
4:127943212:C:A	47	100	1	0.06028
4:127943501:C:T	50	100	0.95	0.01216
4:127944116:A:G	50	100	1	0.03377
4:127944473:C:T	50	100	1	0.01761
4:127944900:T:G	50	100	1	0.2996
4:127945530:G:A	50	100	1	0.01071
4:127946173:A:G	50	100	1	0.03177
4:127946457:T:C	50	100	1	0.02233
4:127947103:C:G	50	100	1	0.0472
4:127947299:T:A	50	100	1	0.1135
4:127947898:A:T	49	100	0.7	0.01471
4:127947900:T:A	50	82	0.97	0.4604
4:127949264:A:G	50	100	1	0.01616
4:127950147:A:G	50	100	1	0.05011
4:127950154:A:G	50	100	1	0.05011
4:127950998:T:C	49	100	1	0.05011
4:127951162:G:A	50	100	1	0.05011
4:127951455:C:T	50	100	1	0.03359
4:127951526:C:G	50	100	0.98	0.01797
4:127951973:C:T	50	100	1	0.03141
4:127952201:C:G	49	100	1	0.01616
4:127952302:G:A	50	100	1	0.05011
4:127953264:G:A	50	100	1	0.03159
4:127953554:T:G	49	100	0.98	0.01144
4:127953584:T:C	49	98	1	0.1135
4:127954387:A:T	50	100	0.97	0.07589
4:127955645:C:G	50	100	1	0.02233
4:127955681:C:T	50	100	1	0.03359
4:127956711:G:C	50	100	1	0.05011
4:127957243:G:A	50	100	1	0.03195
4:127958065:A:G	50	100	1	0.05011
4:127958680:T:C	50	100	1	0.03359
4:127958839:G:A	50	100	1	0.03359
4:127958959:G:T	50	100	1	0.03141
4:127959030:T:C	50	100	1	0.03958
4:127959203:T:C	50	100	1	0.02342
4:127959276:T:C	50	100	1	0.03359
4:127959879:A:G	50	100	1	0.05011
4:127959968:G:A	50	100	1	0.03177
4:127959974:A:C	50	100	1	0.03359
4:127960391:G:A	50	100	1	0.05011
4:127960447:T:C	50	100	1	0.0236
4:127960508:C:A	50	100	0.97	0.03141
4:127960592:A:T	50	100	1	0.01471
4:127960748:A:C	50	100	1	0.03141
4:127961775:T:C	49	95.9	1	0.1135
4:127962321:G:A	50	100	1	0.03141
4:127962892:G:C	50	100	1	0.03141
4:127963022:A:G	50	100	0.97	0.05011
4:127963286:T:G	50	100	1	0.1135
4:127963288:T:C	50	100	1	0.02342
4:127963455:A:C	49	98	1	0.4354
4:127963698:A:G	50	100	1	0.1135
4:127964191:C:A	50	100	0.94	0.02415
4:127965423:T:C	50	100	1	0.1135
4:127965530:T:C	50	100	1	0.02741
4:127965541:G:C	50	100	1	0.05011
4:127965630:A:G	50	100	1	0.05011
4:127965832:C:G	50	100	1	0.01126
4:127965921:C:G	50	100	1	0.01616
4:127966810:G:A	50	100	1	0.03304
4:127966900:A:C	50	100	1	0.05011
4:127967294:A:T	50	100	1	0.02033
4:127967646:T:C	50	100	1	0.04775
4:127967722:G:A	49	100	0.99	0.1688
4:127968126:G:C	50	98	1	0.1135
4:127968404:A:G	50	100	1	0.0472
4:127968588:A:C	50	100	1	0.06082
4:127968892:G:A	50	100	1	0.03141
4:127969562:T:C	50	100	1	0.01616
4:127969813:C:T	50	100	1	0.03413
4:127970331:G:A	50	100	1	0.05029
4:127970595:A:G	50	98	1	0.05011
4:127970607:A:G	50	100	0.96	0.06046
4:127970873:C:G	50	100	1	0.1137
4:127971991:G:A	50	100	0.96	0.01416
4:127972239:T:G	50	100	1	0.02306
4:127972617:G:A	50	100	0.84	0.01616
4:127972729:G:C	50	100	1	0.1135
4:127972894:C:A	50	100	1	0.01634
4:127973007:A:G	50	100	1	0.03304
4:127973068:C:T	50	100	1	0.05011
4:127973680:C:T	50	100	1	0.03304
4:127974193:T:G	44	75	0.97	0.4608
4:127974194:T:G	48	91.7	0.91	0.02796
4:127974198:T:G	49	98	0.9	0.03086
4:127974199:T:G	50	98	1	0.0541
4:127974205:T:G	50	100	1	0.02306
4:127975225:G:A	50	100	1	0.01416
4:127975911:C:T	50	98	1	0.01452
4:127976240:G:C	50	100	1	0.03304
4:127976241:T:G	50	100	1	0.0472
4:127976274:T:G	50	100	1	0.05011
4:127976784:G:A	50	100	1	0.05011
4:127977211:G:A	50	100	1	0.01416
4:127977423:G:A	50	100	1	0.01616
4:127977601:T:G	50	100	0.97	0.03304
4:127977878:T:G	50	100	1	0.1365
4:127978196:A:T	50	100	1	0.03032
4:127978276:A:G	50	100	1	0.01416
4:127979192:A:G	50	100	1	0.1133
4:127980247:G:A	50	100	1	0.2413
4:127981359:G:A	49	100	1	0.05011
4:127981630:C:T	50	100	1	0.03141
4:127981642:G:T	50	100	1	0.02869
4:127981820:G:T	50	100	1	0.05011
4:127981856:C:T	50	100	1	0.1135
4:127981986:A:G	50	100	1	0.05011
4:127983125:T:C	50	100	1	0.1138
4:127984008:G:A	50	98	1	0.05011
4:127984013:G:A	50	100	1	0.01725
4:127984662:G:T	50	100	1	0.05011
4:127984856:G:A	50	100	1	0.05029
4:127984897:G:A	50	100	1	0.03141
4:127985059:G:A	50	100	1	0.05011
4:127985398:T:C	50	100	1	0.4414
4:127985600:C:T	50	100	1	0.03304
4:127986150:C:T	50	100	1	0.03141
4:127986299:A:G	50	100	1	0.02306
4:127987715:A:T	50	98	0.96	0.03667
4:127987787:C:A	50	100	1	0.1135
4:127988063:T:C	50	100	1	0.05047
4:127989150:G:A	50	100	1	0.01416
4:127989529:G:A	50	100	1	0.03304
4:127989939:G:T	50	100	1	0.01416
4:127989993:G:A	50	100	1	0.01416
4:127990984:C:T	50	100	1	0.01616
4:127991623:A:G	50	100	1	0.05011
4:127992301:G:T	50	100	1	0.03304
4:127992461:A:G	50	100	1	0.0472
4:127993389:T:C	50	100	1	0.03304
4:127993955:T:C	50	100	1	0.06227
4:127994020:G:A	50	100	1	0.05011
4:127995030:T:C	50	100	1	0.2409
4:127995432:T:A	50	100	1	0.01616
4:127995523:T:A	50	100	1	0.04993
4:127996218:C:A	50	100	1	0.04375
4:127996396:C:T	50	100	1	0.03304
4:127996453:G:T	50	100	1	0.0659
4:127996593:A:G	50	100	1	0.03304
4:127997241:C:T	50	100	1	0.03141
4:127998482:G:A	50	100	1	0.01652
4:127998554:T:C	50	100	1	0.05011
4:127998912:A:G	50	100	1	0.03377
4:127999323:G:T	50	100	1	0.03304
4:128000514:G:A	50	100	1	0.4414
4:128000663:T:C	50	100	1	0.01616
4:128000883:G:A	50	100	1	0.03141
4:128001584:T:G	50	100	1	0.03304
4:128001589:T:C	50	100	1	0.1133
4:128001846:G:T	50	92	0.82	0.01017
4:128001851:T:G	50	100	1	0.06354
4:128002578:C:A	50	100	1	0.01416
4:128002725:G:C	50	100	1	0.2111
4:128003030:C:G	50	98	1	0.2413
4:128003317:G:A	50	100	1	0.03341
4:128003322:C:T	50	100	1	0.05301
4:128003749:T:C	50	100	1	0.2409
4:128003854:C:G	50	100	1	0.2415
4:128003957:A:C	50	100	1	0.01416
4:128003973:C:A	50	100	0.89	0.02288
4:128004029:C:A	50	100	1	0.03304
4:128004653:G:A	50	100	1	0.01089
4:128004704:A:G	50	100	0.97	0.05011
4:128004905:G:A	50	100	1	0.0354
4:128005051:A:C	50	100	0.9	0.01416
4:128005514:A:G	50	100	1	0.3003
4:128006414:G:A	50	100	1	0.0472
4:128006788:A:T	50	98	0.99	0.08551
4:128007426:A:G	50	100	1	0.01416
4:128008063:A:T	50	100	1	0.01616
4:128008412:C:T	50	100	1	0.01071
4:128008501:T:C	50	100	1	0.01416
4:128009353:T:C	50	100	1	0.05792
4:128009662:T:A	50	100	0.99	0.05011
4:128010240:A:G	50	100	1	0.03304
4:128011130:G:A	50	100	1	0.03304
4:128011143:A:T	50	100	1	0.03304
4:128011185:C:T	50	100	1	0.03304
4:128011437:C:T	50	100	1	0.3077
4:128011440:G:A	50	100	1	0.3072
4:128011495:T:A	50	98	0.98	0.1293
4:128011496:A:T	49	98	0.99	0.02269
4:128011938:A:G	50	100	0.99	0.01616
4:128012015:T:G	50	100	1	0.03141
4:128012807:T:G	50	100	1	0.01416
4:128012834:G:C	50	100	1	0.01216
4:128013358:A:C	50	100	1	0.03304
4:128013597:C:T	50	100	1	0.02233
4:128013640:G:A	50	100	1	0.02614
4:128013667:C:A	50	100	1	0.05011
4:128013914:A:G	50	100	1	0.04993
4:128015064:C:T	50	100	1	0.04993
4:128016877:G:A	50	100	1	0.01216
4:128017690:G:T	50	100	0.9	0.01598
4:128017883:G:A	50	100	1	0.04993
4:128018874:T:C	50	100	0.86	0.01452
4:128018898:C:T	50	96	0.94	0.3853
4:128019158:A:G	50	88	0.9	0.2206
4:128019316:C:G	50	98	0.93	0.02923
4:128019569:T:C	50	100	0.99	0.1153
4:128020619:A:C	50	100	1	0.03377
4:128020655:A:T	50	100	1	0.03377
4:128020762:G:A	50	100	1	0.01489
4:128022405:G:A	50	100	1	0.07317
4:128023162:A:G	50	100	1	0.06845
4:128023281:C:T	50	100	1	0.02342
4:128023292:G:A	50	100	1	0.0541
4:128023411:A:G	48	97.9	1	0.01271
4:128023801:G:C	50	100	1	0.04993
4:128024770:G:A	50	100	1	0.02905
4:128025856:T:G	50	100	0.99	0.3232
4:128026300:A:C	50	98	1	0.04012
4:128026301:A:C	49	100	0.86	0.01616
4:128026720:G:A	50	100	1	0.02015
4:128027073:G:A	50	100	0.93	0.02887
4:128027434:C:T	50	100	1	0.02015
4:128027445:G:A	50	100	0.98	0.3219
4:128027671:C:T	50	100	0.93	0.01489
4:128028644:C:T	50	100	1	0.04993
4:128028695:A:G	50	100	1	0.04993
4:128028774:C:A	50	100	1	0.0679
4:128029056:G:A	50	100	1	0.0679
4:128029074:G:A	50	100	1	0.02233
4:128029083:T:G	50	100	1	0.3017
4:128029115:G:T	50	100	1	0.04993
4:128029260:G:C	50	100	1	0.04993
4:128029642:G:A	50	100	1	0.02524
4:128030379:G:A	50	100	1	0.04993
4:128030744:G:A	50	100	1	0.01797
4:128031237:G:A	50	100	1	0.01489
4:128031478:A:T	50	100	1	0.0748
4:128031479:T:A	50	100	1	0.05574
4:128032359:T:A	50	100	0.96	0.04339
4:128032613:G:A	50	100	1	0.02233
4:128032884:T:C	50	100	1	0.04993
4:128032992:G:A	50	100	1	0.04993
4:128033492:T:C	50	98	0.98	0.3215
4:128034345:C:T	50	100	1	0.02596
4:128034969:T:C	50	100	1	0.01307
4:128035204:C:T	50	100	1	0.07317
4:128035285:A:G	50	100	1	0.06772
4:128037602:T:C	50	100	1	0.01489
4:128037777:C:A	50	100	1	0.01489
4:128038058:G:A	50	100	0.95	0.1698
4:128038232:A:G	50	100	1	0.03377
4:128038587:A:G	50	100	1	0.01489
4:128038746:A:T	50	100	0.94	0.1062
4:128039414:C:T	50	100	0.98	0.3219
4:128039481:C:A	50	100	1	0.02324
4:128039686:C:T	50	100	1	0.01489
4:128040247:G:A	50	100	1	0.4316
4:128040686:G:A	50	100	1	0.04993
4:128042053:C:T	50	98	1	0.01525
4:128042121:C:T	50	100	0.91	0.0158
4:128042215:C:A	50	100	0.91	0.09768
4:128042218:A:C	50	100	0.99	0.1146
4:128042733:C:T	50	100	1	0.01507
4:128042785:A:G	50	100	1	0.1393
4:128042871:G:C	50	100	1	0.01489
4:128042955:A:G	50	100	1	0.0984
4:128043563:G:A	50	100	1	0.0581
4:128044111:G:A	50	100	0.98	0.01271
4:128044607:A:G	50	100	1	0.04993
4:128044708:C:T	49	100	1	0.0679
4:128045292:C:T	50	100	1	0.06808
4:128045518:T:C	50	100	1	0.0984
4:128045652:A:G	50	100	1	0.2358
4:128046406:T:C	50	100	1	0.01107
4:128046423:T:C	50	100	1	0.0118
4:128046490:G:C	50	100	1	0.0984
4:128046669:T:C	50	100	0.98	0.1694
4:128046711:T:A	50	100	1	0.01652
4:128046755:T:C	50	100	1	0.0984
4:128047540:G:A	50	100	0.98	0.05301
4:128047649:A:G	50	100	1	0.03341
4:128048675:A:G	49	100	1	0.03195
4:128048863:A:G	50	100	1	0.01017
4:128049434:T:C	50	100	1	0.0679
4:128049527:C:T	50	100	1	0.0679
4:128050383:G:A	50	100	1	0.02324
4:128051202:T:C	50	100	1	0.1294
4:128051426:C:T	50	100	1	0.04993
4:128051631:G:A	50	100	1	0.05011
4:128051688:T:C	50	100	1	0.04993
4:128051976:T:C	50	100	1	0.0984
4:128052406:T:C	50	100	1	0.01543
4:128052465:A:G	50	100	1	0.0984
4:128052776:T:C	50	100	1	0.04993
4:128052997:T:G	50	100	1	0.0984
4:128053611:C:T	50	100	1	0.04993
4:128053618:A:C	50	100	1	0.01743
4:128054019:A:G	50	100	1	0.09913
4:128054203:T:C	50	100	1	0.244
4:128054263:T:G	50	100	0.98	0.03758
4:128055058:G:A	50	100	1	0.04993
4:128055524:T:C	50	100	1	0.04975
4:128055705:C:G	50	100	1	0.09822
4:128055706:T:G	50	100	1	0.1035
4:128056258:A:T	48	97.9	0.91	0.01471
4:128056260:A:T	48	100	0.92	0.02542
4:128056262:A:T	48	89.6	0.91	0.1734
4:128056308:C:G	48	100	1	0.04956
4:128056741:A:G	50	100	1	0.09822
4:128057724:A:G	50	100	1	0.03359
4:128057779:T:C	50	100	1	0.02269
4:128058967:C:T	50	100	1	0.0492
4:128059406:G:T	50	100	1	0.03068
4:128059540:C:T	50	100	1	0.4415
4:128059746:C:A	50	100	1	0.2429
4:128060036:T:G	50	100	1	0.09822
4:128060181:G:A	50	100	1	0.3036
4:128060322:T:G	48	97.9	1	0.1038
4:128060738:G:A	50	100	1	0.04938
4:128061635:G:T	50	96	1	0.04884
4:128062399:G:A	50	100	0.9	0.03195
4:128062770:G:T	49	95.9	1	0.4014
4:128063198:G:A	49	98	0.98	0.04902
4:128063321:A:G	50	100	1	0.3553
4:128063949:G:C	50	100	1	0.03359
4:128063997:C:T	50	100	1	0.3903
4:128064155:C:A	49	100	0.98	0.03286
4:128064794:G:A	50	100	1	0.03177
4:128064887:C:T	50	100	1	0.4176
4:128064924:T:C	50	100	1	0.03177
4:128065252:A:T	48	81.2	0.86	0.358
4:128065253:A:C	42	88.1	0.69	0.06282
4:128065257:C:A	43	81.4	0.74	0.1781
4:128065261:C:A	46	97.8	0.72	0.03667
4:128065327:C:T	50	78	0.7	0.08097
4:128065329:C:T	50	76	0.68	0.1077
4:128065341:T:C	48	93.8	0.78	0.02306
4:128065719:C:T	50	100	1	0.3257
4:128065987:A:G	50	100	1	0.04757
4:128066228:G:A	49	100	1	0.4286
4:128066322:G:A	48	100	1	0.01507
4:128066369:G:A	50	100	1	0.4174
4:128066854:T:A	50	100	1	0.02542
4:128066960:C:T	50	100	1	0.01489
4:128067911:C:T	50	100	1	0.02524
4:128068172:G:A	50	100	1	0.4279
4:128068256:G:C	50	100	1	0.39
4:128069287:T:C	50	100	1	0.4174
4:128069319:G:T	50	100	1	0.3898
4:128069405:A:C	50	100	1	0.01471
4:128069424:C:A	50	100	1	0.02596
4:128070287:T:G	50	100	1	0.4272
4:128070409:C:G	50	100	1	0.3894
4:128070530:T:C	50	100	1	0.2607
4:128071303:C:G	50	100	1	0.02633
4:128071334:C:T	50	100	0.97	0.0118
4:128071560:T:A	50	100	1	0.01561
4:128071920:A:T	50	100	1	0.3894
4:128072030:C:T	50	100	1	0.01017
4:128072625:C:T	50	98	0.99	0.1854
4:128072887:G:A	50	100	1	0.03177
4:128072942:T:C	50	100	1	0.01017
4:128073341:C:T	47	100	1	0.417
4:128073360:G:T	49	100	1	0.02578
4:128073444:A:G	41	75.6	0.98	0.404
4:128074065:T:C	50	100	0.99	0.356
4:128074308:G:A	50	100	1	0.3558
4:128074485:G:A	50	100	1	0.3558
4:128074596:G:A	50	100	1	0.4272
4:128074834:A:G	50	100	1	0.3894
4:128075075:A:G	50	100	0.99	0.03177
4:128075112:T:A	50	100	0.98	0.03395
4:128075143:C:T	50	100	1	0.08588
4:128075510:G:T	50	100	1	0.3257
4:128075758:G:A	50	100	1	0.0158
4:128075819:T:C	50	100	1	0.03014
4:128076106:C:T	50	100	0.98	0.01289
4:128076499:A:C	50	100	1	0.39
4:128077232:G:C	50	100	1	0.3255
4:128078464:C:T	50	100	1	0.4274
4:128078969:A:G	50	100	1	0.4172
4:128079061:C:T	50	100	1	0.3891
4:128079159:G:A	50	100	1	0.3257
4:128079440:G:A	50	100	1	0.01979
4:128079631:G:A	50	100	1	0.03177
4:128079649:G:A	50	100	1	0.02524
4:128079890:C:T	50	100	1	0.01471
4:128079986:C:A	50	94	0.99	0.232
4:128080028:C:T	50	100	1	0.3894
4:128080379:A:T	50	100	1	0.02633
4:128081017:A:G	50	100	0.99	0.3571
4:128081363:G:A	50	100	1	0.02578
4:128081365:C:T	50	100	1	0.0256
4:128081401:G:C	41	95.1	1	0.4179
4:128081477:A:T	50	100	1	0.03232
4:128081718:G:C	49	100	1	0.03177
4:128081808:C:T	50	100	1	0.4174
4:128082961:C:T	50	100	1	0.01452
4:128083215:A:T	50	96	1	0.3573
4:128083273:C:G	50	100	1	0.03268
4:128083390:C:T	50	100	1	0.03232
4:128083418:C:T	50	100	1	0.03268
4:128083468:C:T	48	100	1	0.02578
4:128083507:C:T	49	100	1	0.02905
4:128083567:A:G	47	97.9	1	0.2529
4:128083634:C:A	44	95.5	1	0.06354
4:128083691:T:G	42	97.6	1	0.03014
4:128083821:C:T	50	76	0.98	0.3909
4:128083827:G:A	50	76	1	0.4181
4:128083906:G:A	50	96	1	0.4283
4:128083985:C:T	50	100	1	0.3896
4:128084033:C:T	50	100	1	0.3889
4:128084178:A:G	50	98	1	0.3266
4:128084903:C:T	50	100	1	0.0256
4:128085344:C:A	49	100	0.98	0.0256
4:128085451:G:A	50	100	0.99	0.01216
4:128086052:C:T	50	98	1	0.3214
4:128086107:T:G	50	100	1	0.3279
4:128086160:C:T	50	100	0.95	0.02524
4:128086305:G:A	50	100	1	0.0325
4:128086397:C:T	50	100	1	0.01017
4:128087024:G:A	49	100	1	0.3894
4:128089248:G:A	50	100	1	0.01017
4:128089758:C:T	50	100	1	0.3896
4:128090362:C:T	50	100	0.98	0.02869
4:128091026:G:A	50	100	1	0.3257
4:128091483:A:G	50	100	1	0.3257
4:128092632:A:G	50	100	1	0.03014
4:128093422:C:T	50	100	1	0.0256
4:128093512:T:C	50	100	1	0.3259
4:128094146:C:T	50	100	1	0.3894
4:128094523:T:G	50	100	1	0.0256
4:128094617:A:G	50	100	1	0.3257
4:128095720:A:G	50	100	1	0.01017
4:128095975:C:T	50	100	0.86	0.01888
4:128096039:G:A	50	100	1	0.01017
4:128096138:C:T	50	100	1	0.3836
4:128096245:G:A	50	100	1	0.03322
4:128096282:C:T	50	98	1	0.39
4:128096283:G:A	50	100	0.97	0.02887
4:128096950:G:T	50	100	1	0.07589
4:128097254:G:A	50	100	1	0.3569
4:128097320:T:G	50	100	1	0.08914
4:128097715:A:C	50	100	1	0.0256
4:128097718:T:C	50	100	1	0.3887
4:128098013:T:C	50	100	1	0.0256
4:128098413:A:G	50	100	1	0.03322
4:128099029:G:A	50	100	1	0.03177
4:128099286:C:T	50	100	1	0.0256
4:128099511:G:T	50	100	1	0.421
4:128099717:C:T	50	90	1	0.3943
4:128099828:T:C	50	100	1	0.3898
4:128099950:G:A	50	100	1	0.417
4:128100148:G:A	50	100	1	0.03232
4:128100243:A:G	50	100	1	0.3893
4:128100429:A:C	50	100	1	0.3569
4:128101048:T:C	50	100	1	0.3257
4:128101449:A:G	50	98	0.99	0.1774
4:128101719:A:G	50	100	1	0.03286
4:128101773:G:A	50	100	1	0.3894
4:128102056:A:G	50	100	0.99	0.417
4:128103079:A:G	50	100	1	0.03032
4:128103118:C:T	50	98	1	0.185
4:128103155:A:C	50	100	1	0.01017
4:128103403:T:A	50	100	1	0.01471
4:128103431:A:G	50	100	1	0.03195
4:128103804:C:T	50	100	0.9	0.0325
4:128103805:G:A	50	100	0.98	0.3241
4:128103888:A:G	50	100	1	0.3257
4:128104537:C:T	50	100	1	0.03105
4:128104599:C:T	50	100	1	0.2086
4:128104695:C:T	50	100	1	0.3912
4:128105071:T:G	50	100	0.99	0.3569
4:128105301:G:A	50	100	1	0.01035
4:128106902:C:G	50	100	1	0.3894
4:128106966:C:A	50	100	1	0.03232
4:128107364:C:A	50	100	1	0.01144
4:128107524:T:C	50	100	1	0.3894
4:128107656:A:T	49	100	1	0.03195
4:128108498:G:A	50	100	1	0.01362
4:128108602:A:T	50	100	1	0.0256
4:128109059:G:A	50	100	1	0.02869
4:128109414:T:A	50	100	1	0.02542
4:128110347:C:T	50	100	1	0.02542
4:128110416:A:T	48	100	0.95	0.4292
4:128110448:C:T	50	86	0.99	0.3898
4:128110633:C:T	41	80.5	1	0.4174
4:128110707:A:G	48	95.8	0.97	0.177
4:128110722:G:A	49	89.8	1	0.3557
4:128110803:T:C	50	100	1	0.4168
4:128110944:G:T	50	100	1	0.01761
4:128111582:A:G	50	100	0.99	0.03395
4:128111989:C:T	50	100	1	0.02887
4:128112717:G:A	50	100	1	0.02542
4:128113032:G:T	50	100	1	0.01162
4:128113086:G:A	50	100	1	0.3569
4:128113218:T:C	50	100	1	0.3253
4:128113309:A:G	50	100	1	0.4168
4:128113322:G:T	50	100	1	0.01725
4:128113485:T:C	50	100	1	0.2524
4:128113632:C:T	50	100	0.98	0.1774
4:128113752:C:T	48	100	1	0.03195
4:128113896:C:T	50	100	1	0.01198
4:128114000:A:G	50	100	1	0.3566
4:128114138:C:T	50	100	1	0.3889
4:128114359:C:G	50	100	1	0.3891
4:128114891:T:C	50	100	0.82	0.01053
4:128114946:T:A	50	98	1	0.4274
4:128114998:C:T	50	100	0.99	0.1772
4:128115200:T:C	50	100	0.99	0.01144
4:128115320:C:T	50	100	1	0.3246
4:128115562:C:T	50	100	1	0.07044
4:128115984:A:T	50	100	1	0.4178
4:128116207:A:G	50	100	1	0.08115
4:128116321:A:C	50	100	1	0.02651
4:128116338:T:C	50	100	1	0.03214
4:128116500:G:A	50	100	0.99	0.01144
4:128116976:G:A	49	100	1	0.3284
4:128117319:C:T	50	100	1	0.02542
4:128117330:T:C	50	100	1	0.3284
4:128117480:G:A	50	100	1	0.02542
4:128117591:C:T	50	100	1	0.02578
4:128118295:G:A	50	100	1	0.01035
4:128119289:C:G	50	100	1	0.39
4:128119676:C:T	50	100	1	0.3903
4:128120095:G:A	50	100	1	0.03032
4:128120890:A:C	50	100	1	0.01035
4:128121597:C:T	50	100	1	0.03032
4:128122049:C:G	50	100	1	0.3903
4:128122131:C:T	50	100	1	0.39
4:128122459:G:T	50	100	1	0.3891
4:128122462:T:G	50	100	1	0.4183
4:128122654:G:A	50	100	1	0.3902
4:128123838:C:G	50	100	1	0.03195
4:128123922:T:C	50	100	0.96	0.02288
4:128124162:G:A	50	100	1	0.2456
4:128124262:A:G	50	100	1	0.03195
4:128124360:A:G	50	100	1	0.0325
4:128124983:A:G	50	100	1	0.01053
4:128125115:T:C	50	100	1	0.03214
4:128125570:C:A	50	100	0.96	0.02524
4:128125699:T:G	50	100	0.96	0.0207
4:128125809:A:G	50	100	1	0.3217
4:128126153:T:G	50	100	0.99	0.4003
4:128126310:A:C	50	100	1	0.07462
4:128126324:C:T	50	100	1	0.4011
4:128126382:G:A	50	100	0.99	0.177
4:128126567:A:C	50	100	0.99	0.1772
4:128126715:G:A	50	100	1	0.0699
4:128127245:C:T	50	100	0.99	0.3359
4:128127552:G:A	50	100	1	0.02524
4:128127685:T:A	50	100	1	0.4007
4:128127873:A:G	50	100	1	0.01162
4:128128071:T:C	50	100	1	0.02542
4:128128314:T:C	50	100	1	0.3286
4:128128341:A:T	50	100	1	0.02033
4:128128567:A:G	50	100	1	0.3286
4:128128687:G:C	50	100	1	0.4007
4:128129022:A:G	50	100	1	0.4007
4:128129207:C:T	45	100	0.91	0.0236
4:128130637:T:C	50	100	1	0.2478
4:128130684:C:G	50	100	1	0.03377
4:128131053:A:C	50	100	1	0.4328
4:128131274:C:T	50	100	1	0.4007
4:128132307:C:T	50	100	0.99	0.03395
4:128132495:A:G	50	100	1	0.3293
4:128134295:C:T	50	100	1	0.02542
4:128134300:T:C	50	100	1	0.3292
4:128134319:A:G	50	100	0.99	0.177
4:128134621:A:G	50	100	0.97	0.03123
4:128134933:C:T	50	100	1	0.02542
4:128135218:G:C	50	100	1	0.4007
4:128135311:G:T	50	100	1	0.03177
4:128136321:C:A	50	94	1	0.3371
4:128136355:A:G	50	100	1	0.02687
4:128136512:T:C	50	100	1	0.01997
4:128137791:A:T	49	93.9	0.88	0.0167
4:128137880:C:T	50	100	1	0.01525
4:128138260:A:G	50	100	1	0.4005
4:128138929:G:T	50	100	1	0.4012
4:128139058:G:A	50	100	1	0.4003
4:128139169:A:G	50	100	1	0.4001
4:128139216:T:C	50	100	1	0.4003
4:128139305:C:T	50	100	1	0.4257
4:128139404:G:C	50	100	1	0.03032
4:128140010:C:A	50	100	1	0.4003
4:128140201:G:C	50	100	1	0.4292
4:128140837:G:T	50	98	0.99	0.4314
4:128140925:G:C	50	100	1	0.4
4:128141289:C:T	50	100	1	0.4276
4:128141454:T:C	50	100	0.96	0.03177
4:128141995:A:C	50	100	1	0.3996
4:128142196:C:T	50	100	1	0.3996
4:128143129:G:A	50	100	1	0.2504
4:128143159:G:C	50	100	1	0.3292
4:128143272:C:T	50	100	1	0.1487
4:128143529:G:A	50	100	1	0.3996
4:128143531:G:T	50	100	1	0.3996
4:128143850:A:G	50	100	0.99	0.03468
4:128143868:A:G	50	100	1	0.0256
4:128144470:A:G	50	100	1	0.01688
4:128144751:A:T	50	100	0.99	0.325
4:128145333:C:G	50	100	0.98	0.323
4:128145457:A:C	50	100	1	0.02542
4:128146451:A:C	50	100	1	0.3994
4:128146540:A:G	50	98	0.95	0.04757
4:128146878:T:G	50	100	1	0.05374
4:128147024:G:T	50	100	1	0.427
4:128147702:A:C	50	100	1	0.01162
4:128148140:T:C	50	100	0.93	0.01235
4:128148292:G:A	50	100	1	0.01924
4:128148407:G:T	50	100	1	0.03177
4:128150164:A:G	50	100	1	0.02524
4:128152498:G:A	49	100	0.98	0.02651
4:128153070:C:T	49	100	1	0.03177
4:128153412:A:G	49	98	1	0.4109
4:128154766:T:C	50	100	1	0.01162
4:128154826:T:A	50	100	1	0.4018
4:128154930:C:T	50	100	0.98	0.02977
4:128155663:T:G	50	100	1	0.4112
4:128157790:T:C	50	98	0.94	0.02614
4:128157949:A:G	50	100	0.99	0.209
4:128158189:G:C	50	100	1	0.02505
4:128158741:G:A	50	100	1	0.4099
4:128159930:G:T	50	100	1	0.02505
4:128160039:A:G	50	100	0.91	0.02324
4:128160158:G:T	50	100	1	0.408
4:128160274:C:T	50	100	1	0.4029
4:128160305:G:A	50	100	1	0.4352
4:128161336:T:C	50	100	1	0.08805
4:128161578:T:G	50	100	1	0.408
4:128161666:T:A	50	100	1	0.4368
4:128161988:T:C	50	100	1	0.4101
4:128162013:C:T	50	100	0.96	0.01707
4:128162185:C:T	50	100	1	0.06972
4:128163227:G:C	50	100	1	0.02505
4:128163658:T:C	50	100	0.98	0.1777
4:128163676:C:T	50	100	1	0.4101
4:128164019:G:A	50	100	1	0.01471
4:128164348:T:C	50	98	1	0.3386
4:128165010:A:G	50	100	1	0.4049
4:128165309:G:C	50	100	1	0.4118
4:128166056:A:G	50	100	0.99	0.03486
4:128166445:G:A	50	100	1	0.03014
4:128166856:A:G	50	100	1	0.01906
4:128166966:C:A	50	90	0.78	0.04884
4:128166968:C:A	50	88	0.78	0.1164
4:128166972:A:C	49	95.9	0.88	0.01797
4:128166976:A:C	50	90	0.72	0.04666
4:128166991:T:C	50	84	0.93	0.2638
4:128166993:T:C	49	81.6	0.99	0.3764
4:128168119:G:C	50	100	0.99	0.03468
4:128168289:A:T	50	86	1	0.4392
4:128168290:A:T	50	90	0.99	0.4072
4:128168291:A:T	50	100	0.99	0.07825
4:128168465:A:G	50	100	1	0.03177
4:128168865:T:C	50	98	1	0.3386
4:128169041:A:G	50	100	0.99	0.437
4:128169369:A:G	50	100	1	0.4372
4:128169573:T:G	50	100	1	0.01434
4:128169947:G:A	50	100	1	0.437
4:128170770:A:G	50	100	1	0.03014
4:128170909:G:A	50	100	1	0.02487
4:128171224:G:T	50	100	1	0.02487
4:128171310:G:T	50	100	1	0.03214
4:128171671:A:C	50	100	0.91	0.0236
4:128171948:A:G	50	100	1	0.4121
4:128172125:G:T	50	100	0.99	0.405
4:128172174:G:C	50	100	1	0.07771
4:128172397:T:C	50	100	1	0.4047
4:128172546:C:T	50	100	1	0.02487
4:128173450:G:A	50	100	1	0.02487
4:128174234:G:A	50	100	0.99	0.01852
4:128174276:A:G	50	100	1	0.4103
4:128174815:C:T	50	100	1	0.408
4:128174931:C:T	50	100	1	0.02487
4:128176019:G:T	50	100	1	0.01307
4:128176112:A:G	50	100	1	0.03177
4:128176211:T:A	49	85.7	1	0.4014
4:128176212:T:A	49	85.7	1	0.4014
4:128176220:A:C	48	91.7	1	0.06954
4:128176271:G:A	49	95.9	1	0.4147
4:128176303:T:A	49	93.9	0.95	0.2092
4:128176406:G:A	50	100	1	0.02487
4:128176614:A:G	49	100	1	0.02487
4:128177298:C:A	50	100	0.9	0.02469
4:128177513:G:A	50	100	1	0.01325
4:128178058:A:G	50	100	1	0.01924
4:128178896:G:T	50	100	1	0.4112
4:128179488:G:A	50	100	1	0.4099
4:128179622:T:C	50	100	1	0.02487
4:128179766:G:A	50	100	1	0.03014
4:128181030:A:C	50	100	1	0.2264
4:128181342:T:G	50	100	1	0.0118
4:128181398:C:G	50	98	1	0.3382
4:128181541:A:G	50	100	0.91	0.03413
4:128181570:T:A	50	100	1	0.02215
4:128181906:C:T	50	100	1	0.02524
4:128181957:C:T	50	100	1	0.08805
4:128182107:C:T	39	97.4	1	0.437
4:128182219:T:A	50	100	1	0.4099
4:128182719:C:T	50	100	1	0.4098
4:128183382:G:A	50	100	1	0.3382
4:128184317:G:A	50	100	1	0.4101
4:128184467:G:T	50	100	1	0.4374
4:128184734:G:A	50	100	1	0.02487
4:128184843:T:C	50	100	1	0.4348
4:128184960:A:G	50	100	1	0.03177
4:128185736:G:A	50	100	1	0.02487
4:128185841:C:G	50	100	1	0.03014
4:128185894:T:C	50	100	1	0.4218
4:128185924:C:T	50	100	1	0.4094
4:128186176:G:A	50	100	1	0.02487
4:128186255:A:G	50	100	1	0.4072
4:128186319:C:T	50	98	1	0.3362
4:128186945:G:C	50	100	0.99	0.1445
4:128187642:G:T	50	100	1	0.4357
4:128187669:A:G	50	100	1	0.02487
4:128188420:T:C	50	100	1	0.02487
4:128188644:A:C	50	100	1	0.4025
4:128189553:C:T	50	100	1	0.01543
4:128191101:G:A	50	100	1	0.01289
4:128191122:T:A	50	100	1	0.03159
4:128191425:G:A	50	100	1	0.02487
4:128191930:A:G	50	100	1	0.3381
4:128192340:A:G	50	98	1	0.4021
4:128192794:T:C	50	100	1	0.4021
4:128192852:A:T	50	100	1	0.4099
4:128193020:G:A	50	100	1	0.02487
4:128193363:T:C	49	100	1	0.0187
4:128193529:A:G	50	100	1	0.01162
4:128193899:T:C	50	100	1	0.02505
4:128194053:T:G	50	100	1	0.03377
4:128194299:T:C	50	98	0.97	0.1796
4:128194551:C:T	50	100	1	0.03304
4:128194600:G:C	50	100	1	0.06391
4:128194742:T:C	47	93.6	1	0.3364
4:128195486:T:G	50	100	1	0.4345
4:128197113:G:C	50	100	0.98	0.1641
4:128197978:G:A	50	100	1	0.02505
4:128198520:C:T	50	100	1	0.02487
4:128199553:C:T	50	100	1	0.0118
4:128199695:T:A	50	100	1	0.02487
4:128199889:C:T	50	100	0.98	0.01144
4:128200107:T:A	50	100	0.68	0.02887
4:128200178:G:A	50	100	1	0.02487
4:128200865:A:G	50	100	1	0.01289
4:128201088:C:T	50	100	1	0.02487
4:128201468:A:C	50	100	1	0.01471
4:128203324:T:C	46	100	1	0.4354
4:128203488:C:T	50	100	1	0.01289
4:128204328:A:G	50	100	0.99	0.1779
4:128204604:G:A	50	100	1	0.02505
4:128204709:A:G	50	100	1	0.02814
4:128205668:T:C	50	100	1	0.01107
4:128206185:G:A	50	100	1	0.4101
4:128206240:C:T	49	100	1	0.01126
4:128206246:C:T	50	100	1	0.4101
4:128206308:A:G	50	100	1	0.1149
4:128207228:C:T	50	100	1	0.02814
4:128207486:T:C	50	100	1	0.01852
4:128209511:A:G	50	100	1	0.0305
4:128209920:G:A	50	100	1	0.01289
4:128210546:G:A	50	100	1	0.02306
4:128210587:C:A	50	100	1	0.02814
4:128211255:T:C	50	98	1	0.3117
4:128211774:C:T	50	100	0.98	0.1761
4:128212023:A:G	50	100	1	0.01725
4:128212188:C:T	50	100	1	0.01797
4:128212232:T:G	50	100	1	0.01289
4:128212562:G:T	49	100	1	0.01525
4:128212563:C:A	49	100	1	0.01525
4:128212627:C:T	50	100	1	0.4201
4:128212671:A:C	50	100	1	0.4098
4:128213735:T:C	50	100	0.98	0.3397
4:128214074:C:T	47	100	1	0.01289
4:128214309:A:G	50	90	1	0.4092
4:128214456:G:A	50	100	0.9	0.02269
4:128214501:C:G	50	100	1	0.02505
4:128215979:G:A	49	100	0.77	0.02324
4:128216442:G:A	43	76.7	1	0.3117
4:128216672:A:T	50	98	1	0.4199
4:128216969:C:T	50	100	1	0.4092
4:128217899:C:T	50	100	1	0.02542
4:128219221:G:A	49	100	1	0.02505
4:128219847:G:A	50	100	1	0.3119
4:128220663:T:A	50	100	1	0.02814
4:128220825:A:G	50	100	1	0.02832
4:128220924:C:T	50	100	1	0.4099
4:128221002:C:A	50	100	1	0.01362
4:128221011:C:T	50	100	1	0.4092
4:128221543:C:G	50	100	1	0.3762
4:128222379:A:G	50	100	1	0.02814
4:128222472:T:C	50	100	1	0.03322
4:128222589:C:T	50	100	1	0.02505
4:128222990:T:G	50	100	0.99	0.3762
4:128224299:C:T	50	100	1	0.01289
4:128224426:A:G	50	100	1	0.376
4:128225154:C:G	50	100	0.98	0.01289
4:128225609:T:C	50	100	1	0.02505
4:128226760:T:A	50	96	0.99	0.3804
4:128226965:C:G	50	98	0.98	0.02269
4:128227408:G:T	50	100	0.99	0.3903
4:128227923:G:T	50	100	0.98	0.4268
4:128228626:C:T	50	100	1	0.03304
4:128228674:T:C	50	100	1	0.01053
4:128228725:G:T	50	100	1	0.3655
4:128229435:C:T	50	100	1	0.3655
4:128229967:T:C	50	98	1	0.01126
4:128230431:C:T	50	98	0.98	0.1184
4:128230552:G:A	50	100	1	0.3655
4:128231070:A:G	50	100	1	0.03177
4:128231540:A:G	50	100	1	0.01035
4:128231692:T:C	50	100	1	0.01035
4:128231869:C:T	50	100	1	0.01035
4:128231945:A:G	50	100	1	0.03159
4:128232224:A:G	50	100	1	0.01561
4:128232536:G:A	50	98	1	0.06155
4:128232576:T:G	50	100	0.96	0.01198
4:128233320:A:G	50	98	1	0.3647
4:128233971:T:C	50	100	1	0.03141
4:128234397:C:T	50	100	1	0.02106
4:128234469:G:A	50	100	1	0.01035
4:128234478:T:C	50	100	1	0.03159
4:128235127:A:T	50	100	0.98	0.01816
4:128235311:G:A	50	100	1	0.01035
4:128235468:G:T	50	100	0.99	0.3542
4:128235511:C:T	50	100	1	0.01035
4:128235558:G:T	50	100	1	0.01035
4:128235561:C:T	50	100	0.99	0.3542
4:128235641:A:T	50	100	1	0.01053
4:128236446:T:C	50	100	1	0.01035
4:128236684:A:G	50	100	1	0.01089
4:128237152:G:A	50	98	1	0.03431
4:128237234:A:G	50	100	0.99	0.3544
4:128237286:T:C	50	94	1	0.1752
4:128237844:C:T	50	100	1	0.01216
4:128238499:A:T	50	100	0.73	0.01616
4:128238501:A:T	50	90	0.93	0.4392
4:128238503:T:A	50	100	0.88	0.01743
4:128238505:T:A	50	100	0.98	0.01035
4:128238820:G:T	50	98	0.99	0.2649
4:128239161:T:C	50	100	0.99	0.2765
4:128240627:G:C	50	100	1	0.01307
4:128240781:G:A	50	100	0.88	0.01471
4:128240817:G:A	50	94	0.97	0.2889
4:128241156:G:A	50	98	1	0.01471
4:128241236:A:G	50	100	0.98	0.2253
4:128241352:A:C	50	100	1	0.02269
4:128241378:C:T	50	100	0.98	0.2689
4:128241946:G:A	50	100	0.97	0.1576
4:128242610:T:C	50	100	1	0.02269
4:128242622:C:T	50	100	1	0.05737
4:128242725:T:G	50	100	0.99	0.2623
4:128242733:T:G	50	100	0.99	0.2622
4:128242993:C:T	50	100	1	0.05737
4:128243599:A:G	50	100	1	0.2571
4:128243620:C:T	50	98	0.99	0.1155
4:128243720:G:A	50	98	1	0.1162
4:128244465:C:T	50	100	0.98	0.2618
4:128244620:A:G	50	100	1	0.02251
4:128245168:G:A	50	98	0.94	0.02342
4:128245284:T:C	50	100	1	0.02251
4:128246150:A:T	50	100	1	0.02705
4:128246249:A:G	50	100	1	0.2603
4:128246384:G:T	50	100	1	0.01017
4:128246568:T:C	50	98	1	0.02052
4:128246625:C:T	50	100	1	0.02705
4:128247737:A:C	50	100	1	0.2605
4:128247783:C:A	50	98	0.99	0.2173
4:128247794:T:G	50	100	1	0.0581
4:128248018:A:G	50	100	1	0.2609
4:128248142:T:G	50	100	1	0.2603
4:128248831:A:G	50	98	1	0.05719
4:128248889:A:T	50	96	0.99	0.2745
4:128248894:A:G	50	100	1	0.05792
4:128249353:C:T	50	100	1	0.01017
4:128249369:T:C	50	100	1	0.02705
4:128249497:T:A	50	98	1	0.2616
4:128249591:C:T	50	100	0.82	0.01398
4:128250564:A:G	50	100	1	0.02705
4:128250656:C:A	50	100	1	0.05719
4:128250997:T:C	50	100	1	0.02705
4:128251175:C:G	50	98	1	0.0207
4:128251407:A:C	50	100	1	0.3299
4:128251517:A:G	50	100	0.91	0.02269
4:128251855:A:T	50	100	1	0.02705
4:128251934:G:A	50	100	1	0.03068
4:128251952:T:C	50	100	1	0.02705
4:128251968:C:T	49	100	0.99	0.2698
4:128252036:G:A	50	100	1	0.02705
4:128252070:C:T	50	100	1	0.01761
4:128252284:A:G	50	98	1	0.05719
4:128252601:C:T	50	100	1	0.02705
4:128252715:C:T	50	100	1	0.08424
4:128253007:C:T	50	100	1	0.02705
4:128253219:C:G	50	100	1	0.04158
4:128253390:C:A	49	100	1	0.02705
4:128253414:G:A	50	98	1	0.2856
4:128253868:T:C	50	100	1	0.05719
4:128254263:G:T	50	100	0.99	0.0325
4:128254416:T:C	50	100	1	0.02705
4:128254892:C:T	50	98	1	0.09332
4:128255191:T:C	49	93.9	0.8	0.0305
4:128255500:G:A	50	100	1	0.4143
4:128256494:A:G	50	100	1	0.4121
4:128256781:C:G	50	98	1	0.09314
4:128257901:T:C	50	100	1	0.4116
4:128257980:C:T	50	100	1	0.03068
4:128258021:G:A	50	100	1	0.4116
4:128258303:G:T	49	100	0.99	0.2758
4:128258335:A:G	50	100	1	0.05719
4:128258431:A:G	50	100	1	0.3433
4:128258481:G:A	50	100	1	0.4114
4:128259304:A:G	50	98	1	0.09314
4:128259402:G:T	50	100	1	0.01253
4:128259604:C:T	50	100	0.99	0.2173
4:128259984:C:T	50	100	1	0.4116
4:128260032:C:T	50	100	1	0.2856
4:128260294:C:T	50	100	0.99	0.0325
4:128260505:A:C	50	100	1	0.2854
4:128260540:T:C	50	100	0.99	0.01362
4:128261760:C:T	50	100	1	0.2747
4:128261900:C:A	46	97.8	0.78	0.01144
4:128262172:T:G	50	100	0.99	0.2175
4:128263428:G:A	50	100	1	0.0207
4:128263701:A:C	50	100	1	0.05719
4:128263923:A:T	50	98	1	0.09314
4:128263967:G:A	50	100	0.95	0.0207
4:128264356:T:C	50	100	1	0.2609
4:128264872:G:C	50	100	1	0.2616
4:128264873:G:A	50	100	1	0.09604
4:128265118:C:T	50	100	1	0.06772
4:128265375:G:T	50	100	1	0.4112
4:128265394:G:A	50	100	0.96	0.0374
4:128265623:C:A	50	100	0.89	0.05737
4:128265969:G:T	50	100	0.96	0.01271
4:128266100:T:C	50	100	1	0.01543
4:128266109:A:T	50	100	1	0.3431
4:128266289:T:C	50	100	1	0.3431
4:128266896:T:G	50	100	1	0.343
4:128267027:T:C	50	100	0.98	0.06028
4:128267512:C:T	50	100	1	0.2736
4:128267591:G:C	50	100	1	0.06808
4:128267607:G:A	50	100	1	0.2743
4:128267872:T:C	50	98	1	0.09568
4:128267885:T:C	50	98	1	0.09296
4:128268068:C:G	50	100	1	0.3431
4:128268187:G:C	50	100	1	0.4112
4:128268412:T:C	50	100	1	0.03086
4:128268953:G:A	50	100	1	0.2747
4:128269325:T:A	50	100	1	0.2858
4:128270071:G:A	50	100	1	0.02052
4:128272102:T:C	50	100	1	0.05773
4:128273103:T:C	50	100	1	0.05792
4:128274141:T:A	50	100	0.99	0.1719
4:128274145:C:T	50	100	0.96	0.01198
4:128274179:C:T	50	100	1	0.4105
4:128274368:G:T	50	100	1	0.05719
4:128274691:A:T	50	96	1	0.09641
4:128274718:C:T	50	100	1	0.05792
4:128274879:A:T	50	100	1	0.01017
4:128274984:A:G	50	100	1	0.2847
4:128275690:T:C	50	100	1	0.05719
4:128275807:C:T	50	100	0.94	0.02124
4:128276058:G:A	49	100	0.86	0.01561
4:128276530:A:C	50	100	1	0.3426
4:128276970:C:T	50	100	0.79	0.01071
4:128277247:C:T	50	100	1	0.2847
4:128277539:A:G	50	100	1	0.03141
4:128277736:A:C	50	100	0.97	0.01271
4:128278087:A:G	50	100	1	0.05828
4:128278453:T:C	50	100	0.96	0.0118
4:128279080:T:C	50	100	1	0.06826
4:128279364:C:T	50	100	1	0.2749
4:128279879:T:C	50	100	0.98	0.03123
4:128279977:T:C	50	100	0.9	0.02814
4:128280353:G:A	48	83.3	0.88	0.08406
4:128280584:C:G	50	100	1	0.01924
4:128280944:T:C	50	100	1	0.01035
4:128281542:G:T	50	100	1	0.01017
4:128282219:G:A	50	100	1	0.03105
4:128282244:T:C	50	100	1	0.02705
4:128282521:T:C	50	100	1	0.03105
4:128283698:T:C	50	100	1	0.2847
4:128283984:T:A	50	98	0.99	0.4092
4:128284053:C:T	50	100	1	0.2747
4:128284101:G:A	50	100	1	0.02052
4:128284167:A:G	50	100	1	0.03105
4:128285165:G:A	50	100	0.8	0.01017
4:128285365:G:A	50	100	1	0.02052
4:128285828:T:C	50	100	0.99	0.2053
4:128285834:C:A	50	100	1	0.0581
4:128287104:G:T	50	100	0.99	0.2048
4:128287494:C:T	49	100	1	0.01017
4:128287959:C:A	50	100	1	0.01017
4:128288238:C:T	50	100	0.99	0.06808
4:128288295:C:A	50	100	1	0.0207
4:128288538:C:A	50	100	0.86	0.01126
4:128289598:C:T	50	100	0.96	0.01743
4:128289962:T:C	50	100	0.94	0.0325
4:128289982:C:T	50	100	1	0.2703
4:128290200:A:G	50	100	1	0.2195
4:128290802:C:T	50	100	1	0.03214
4:128291023:G:A	50	98	0.99	0.09132
4:128291528:C:T	50	98	0.99	0.01071
4:128291670:G:A	50	100	0.99	0.171
4:128291756:G:T	50	94	0.99	0.2756
4:128291908:C:G	50	100	0.63	0.01162
4:128292590:C:T	50	94	0.97	0.1432
4:128292910:G:A	50	100	0.94	0.02233
4:128293222:G:A	50	100	0.98	0.05211
4:128293585:C:G	50	100	0.98	0.05283
4:128294685:G:A	50	100	1	0.01144
4:128295243:G:A	50	100	0.99	0.05229
4:128295507:C:G	50	100	0.99	0.4599
4:128295650:G:A	50	100	0.99	0.3355
4:128296112:G:A	50	100	1	0.061
4:128296809:C:T	50	100	1	0.01325
4:128296971:C:T	50	100	0.99	0.3865
4:128297156:C:T	50	100	0.99	0.0138
4:128297557:A:C	50	100	0.99	0.07117
4:128298119:G:A	50	100	1	0.09296
4:128298308:T:G	50	100	0.98	0.4573
4:128299717:C:A	50	100	0.86	0.07952
4:128299808:A:G	50	100	0.99	0.3351
4:128299816:A:T	50	100	0.99	0.01997
4:128300160:C:A	50	100	1	0.05174
4:128300258:C:T	50	100	1	0.05174
4:128300746:C:T	50	100	0.97	0.3351
4:128301254:A:G	50	100	0.98	0.0472
4:128302150:T:A	50	100	1	0.03086
4:128302194:T:C	50	98	0.98	0.2849
4:128302207:G:T	50	98	1	0.09241
4:128302398:C:T	50	100	1	0.01489
4:128303545:G:A	50	98	0.92	0.01289
4:128303975:C:G	50	100	0.95	0.01344
4:128304600:C:T	50	100	1	0.03322
4:128305343:A:G	50	100	1	0.06481
4:128305551:C:T	50	96	0.93	0.1572
4:128306283:G:A	50	100	1	0.02033
4:128307023:T:C	50	100	1	0.03286
4:128307507:T:C	50	94	0.93	0.1903
4:128309119:C:T	50	98	0.95	0.01289
4:128309841:A:G	50	100	1	0.07008
4:128310910:G:A	50	100	1	0.02179
4:128310974:G:A	50	100	0.96	0.06463
4:128312840:A:C	50	100	0.97	0.1667
4:128312938:T:A	50	100	0.91	0.1843
4:128313068:G:A	50	100	1	0.01253
4:128313313:T:A	49	83.7	0.86	0.2297
4:128313338:C:G	49	87.8	0.95	0.4628
4:128313920:G:T	50	100	0.98	0.02415
4:128314072:C:G	49	100	0.98	0.4838
4:128314446:G:A	50	100	1	0.01307
4:128314669:T:C	50	100	0.98	0.484
4:128315539:A:G	50	100	1	0.0118
4:128316024:G:A	50	100	0.98	0.01144
4:128316039:A:G	50	100	1	0.01525
4:128316106:A:T	50	100	1	0.01525
4:128316276:G:A	50	100	0.94	0.06899
4:128316369:T:G	50	100	0.98	0.165
4:128316737:C:T	50	100	1	0.01489
4:128317111:T:G	50	100	1	0.02451
4:128317115:T:A	50	100	0.92	0.03813
4:128317144:C:T	50	100	0.99	0.02215
4:128317431:A:G	50	100	1	0.01325
4:128318428:T:G	50	100	0.97	0.2696
4:128318460:C:T	50	100	0.97	0.1846
4:128319204:G:T	50	100	1	0.01489
4:128319446:T:C	50	100	0.99	0.05029
4:128319841:G:A	50	100	0.99	0.04975
4:128320916:G:A	50	98	0.97	0.2945
4:128321638:C:T	50	100	1	0.01543
4:128322034:G:T	50	100	0.98	0.1649
4:128322259:T:C	50	100	0.9	0.02578
4:128322750:G:C	50	100	0.94	0.0305
4:128322818:C:G	50	100	0.97	0.2703
4:128323296:G:A	50	100	0.98	0.4495
4:128323428:C:G	50	100	1	0.01906
4:128323505:T:C	50	100	0.99	0.4775
4:128323740:G:A	50	100	1	0.03214
4:128323770:C:G	50	100	1	0.01924
4:128324172:T:C	50	100	0.98	0.4099
4:128324447:G:A	50	100	0.99	0.4762
4:128324740:A:G	50	100	0.96	0.06935
4:128326240:A:G	50	100	0.98	0.4105
4:128326385:A:G	50	100	0.98	0.4101
4:128326538:G:C	50	100	1	0.03522
4:128327385:A:C	50	100	1	0.01543
4:128329078:G:A	50	100	1	0.01289
4:128329352:G:A	50	100	1	0.01289
4:128329512:G:C	50	100	0.99	0.4617
4:128329597:A:G	50	100	1	0.01289
4:128330791:G:T	50	98	0.99	0.04975
4:128331494:C:G	50	100	1	0.03141
4:128332003:T:C	50	98	0.96	0.0837
4:128332903:G:T	50	100	1	0.02233
4:128333443:A:G	50	100	0.99	0.1652
4:128334750:T:C	50	100	1	0.01289
4:128334925:G:A	50	100	0.98	0.01271
4:128335003:C:T	50	100	1	0.01089
4:128335035:T:C	50	100	1	0.01924
4:128335274:G:A	50	100	0.99	0.4726
4:128335675:A:C	50	100	0.96	0.06899
4:128336189:C:T	50	100	0.99	0.15310000000000001
4:128336625:A:G	50	100	1	0.01289
4:128337159:C:T	50	100	0.98	0.2714
4:128337485:C:T	50	100	1	0.0305
4:128337636:C:T	50	100	1	0.01289
4:128337687:C:T	50	100	1	0.08025
4:128339924:T:C	49	98	0.98	0.2344
4:128341299:A:G	50	100	0.99	0.4129
4:128342624:C:A	50	100	0.99	0.01107
4:128342673:G:T	50	100	1	0.01289
4:128342769:A:G	50	100	1	0.01253
4:128342811:C:T	50	100	1	0.01289
4:128343402:A:G	50	100	1	0.01089
4:128343678:T:C	50	100	1	0.02342
4:128344503:G:C	50	98	0.99	0.2959
4:128344828:A:G	50	100	0.99	0.4127
4:128345107:G:A	50	100	1	0.01289
4:128345279:G:A	50	90	0.99	0.4247
4:128345563:A:G	50	100	0.96	0.1423
4:128346277:G:A	50	100	1	0.03068
4:128346503:G:A	50	100	1	0.01289
4:128346770:C:A	50	100	1	0.03068
4:128347311:C:A	50	100	1	0.01107
4:128347603:A:G	50	100	1	0.07643
4:128348225:T:C	50	100	1	0.4731
4:128348654:C:T	50	98	1	0.03105
4:128349748:T:C	50	100	0.99	0.4127
4:128349771:G:A	50	100	1	0.03431
4:128350590:C:T	50	100	1	0.01253
4:128350605:C:G	50	100	0.93	0.02469
4:128350895:T:C	50	100	1	0.01416
4:128350896:C:T	50	100	1	0.01416
4:128352175:C:T	50	100	0.99	0.1854
4:128352336:A:G	50	100	1	0.01107
4:128354292:A:C	50	100	1	0.01253
4:128354325:G:C	50	100	1	0.01053
4:128354774:A:G	50	100	1	0.01289
4:128356332:C:A	50	100	0.99	0.1543
4:128356368:C:T	50	100	1	0.0345
4:128356381:C:G	50	98	0.99	0.4236
4:128356580:A:G	50	100	0.98	0.01035
4:128356635:T:G	50	100	1	0.05338
4:128357254:C:T	49	98	0.99	0.1859
4:128357495:C:T	50	96	0.99	0.2554
4:128357678:A:G	50	100	0.99	0.4072
4:128357745:C:T	50	100	0.99	0.2589
4:128358033:G:C	50	100	0.98	0.01071
4:128358161:A:G	50	100	1	0.01107
4:128358358:A:G	50	100	0.98	0.02887
4:128358736:G:C	50	100	1	0.03286
4:128359061:G:C	50	100	0.99	0.2589
4:128359182:A:G	50	100	1	0.01126
4:128359429:T:C	50	100	1	0.05556
4:128359479:A:G	50	100	1	0.01107
4:128359566:A:G	50	100	0.99	0.1885
4:128359607:G:C	50	100	0.99	0.2193
4:128360290:T:C	50	100	0.99	0.2279
4:128360711:G:A	50	100	1	0.05556
4:128361091:T:A	50	100	1	0.4261
4:128361102:A:T	50	100	0.97	0.01071
4:128361170:A:G	50	100	0.93	0.01598
4:128361801:G:T	50	100	1	0.4261
4:128361932:C:T	50	100	1	0.2191
4:128362094:G:A	50	100	0.93	0.02687
4:128362222:T:C	50	100	1	0.01107
4:128362253:A:G	50	100	1	0.03958
4:128362666:G:A	50	100	0.99	0.1885
4:128363268:C:A	50	100	0.99	0.4069
4:128363534:G:A	50	100	1	0.2193
4:128363540:A:T	50	100	0.97	0.01071
4:128363563:T:G	50	100	0.97	0.01071
4:128363936:G:A	50	100	0.99	0.1885
4:128365448:G:A	50	100	0.95	0.155
4:128365856:C:T	50	100	1	0.2193
4:128365940:C:G	50	100	0.99	0.02505
4:128366930:C:T	50	100	0.91	0.02524
4:128367093:C:T	50	100	1	0.01144
4:128367636:C:T	50	100	1	0.05029
4:128367740:G:A	50	100	0.99	0.4188
4:128367838:G:T	50	100	0.97	0.01089
4:128368150:G:A	50	100	0.99	0.4185
4:128368597:A:G	50	100	1	0.1863
4:128369404:A:G	50	100	0.99	0.04702
4:128369562:C:T	50	100	1	0.01416
4:128369624:C:T	50	100	1	0.05556
4:128369938:A:C	50	100	1	0.03086
4:128370365:T:C	50	100	0.89	0.01307
4:128371563:A:G	50	100	0.93	0.01235
4:128371768:C:T	50	100	1	0.03431
4:128372328:A:G	50	100	1	0.03958
4:128372423:A:G	50	100	1	0.04103
4:128372811:C:T	48	77.1	0.91	0.3086
4:128372891:C:T	49	91.8	0.9	0.03322
4:128372895:C:T	49	93.9	0.74	0.03595
4:128373037:C:T	50	100	1	0.1885
4:128373658:C:T	50	100	1	0.01144
4:128373792:C:T	50	100	0.99	0.2186
4:128374608:T:C	50	100	1	0.02614
4:128375219:A:T	50	100	0.97	0.01071
4:128375767:G:A	50	100	1	0.1057
4:128376070:C:T	50	100	1	0.2191
4:128376261:A:G	50	100	1	0.04993
4:128376503:C:G	50	100	1	0.2279
4:128376820:A:G	50	100	1	0.01089
4:128377021:A:G	50	100	1	0.01144
4:128377066:C:T	50	100	0.99	0.05755
4:128377868:A:G	50	100	1	0.2676
4:128378181:C:T	50	100	1	0.2193
4:128379069:C:T	50	100	1	0.1881
4:128379773:T:C	50	100	0.98	0.02324
4:128379834:G:C	50	100	1	0.03431
4:128380202:T:A	50	100	0.99	0.3635
4:128380398:G:T	50	100	1	0.04757
4:128380428:C:T	50	100	1	0.1033
4:128380631:C:G	50	100	0.99	0.02142
4:128380936:G:A	50	100	0.99	0.1852
4:128381786:A:C	50	100	0.99	0.1262
4:128381805:C:T	50	100	0.98	0.3435
4:128381971:T:C	50	100	1	0.01271
4:128382014:G:A	50	100	0.96	0.3157
4:128382214:A:G	50	96	0.95	0.2416
4:128382605:C:T	50	100	0.98	0.4759
4:128382680:C:T	50	100	1	0.01289
4:128382898:C:T	50	100	0.98	0.2475
4:128382945:G:T	50	100	1	0.07081
4:128383083:C:T	50	100	0.99	0.01325
4:128383111:C:T	50	100	0.89	0.01325
4:128383137:C:T	50	100	0.98	0.2476
4:128383238:G:T	50	100	0.98	0.2482
4:128383282:G:C	50	100	1	0.01616
4:128383387:G:A	50	100	1	0.0158
4:128383736:A:T	50	100	0.99	0.4296
4:128383825:C:T	50	100	0.97	0.02778
4:128383973:T:G	50	100	1	0.07081
4:128384495:T:C	50	100	0.99	0.2449
4:128385056:C:G	50	100	0.97	0.01344
4:128385419:G:C	50	100	1	0.02142
4:128385502:A:G	50	100	1	0.1843
4:128386105:C:T	50	100	1	0.03105
4:128386358:C:T	50	100	0.99	0.2446
4:128386483:G:T	50	100	0.96	0.01289
4:128386539:G:A	50	100	0.99	0.02614
4:128386562:A:G	50	100	0.99	0.4299
4:128387470:G:A	50	100	1	0.02124
4:128387676:A:G	50	100	1	0.0158
4:128387786:C:A	50	100	1	0.07062
4:128387994:C:T	50	100	1	0.2259
4:128388114:G:A	50	100	1	0.01961
4:128388177:A:T	50	100	0.95	0.01253
4:128388446:C:T	50	100	0.99	0.2055
4:128388515:A:G	50	100	1	0.03722
4:128388839:G:A	50	100	0.99	0.01144
4:128389516:A:T	50	100	1	0.01943
4:128389712:C:G	50	96	1	0.4434
4:128389817:C:T	50	100	0.97	0.01725
4:128390057:G:C	50	98	0.99	0.2003
4:128390100:A:G	50	100	1	0.0492
4:128390668:T:C	50	100	0.99	0.4308
4:128390775:T:C	50	100	0.99	0.43120000000000003
4:128391452:C:T	50	100	0.99	0.02578
4:128391787:G:A	50	98	0.99	0.1785
4:128392439:G:T	50	100	1	0.04993
4:128392498:A:G	50	100	0.82	0.01598
4:128392672:A:G	50	100	0.98	0.0325
4:128393049:C:T	50	100	0.9	0.0158
4:128393332:A:G	50	100	1	0.01616
4:128393407:C:T	50	100	0.95	0.06554
4:128393447:G:C	50	100	0.82	0.03286
4:128393636:C:T	50	100	0.98	0.2607
4:128393706:G:C	50	100	1	0.06481
4:128393732:T:C	50	100	0.97	0.4363
4:128393926:C:T	50	100	0.97	0.1478
4:128394094:A:C	50	100	0.99	0.1988
4:128394098:T:G	50	100	1	0.01089
4:128394400:A:C	50	100	0.97	0.01344
4:128394802:G:T	50	100	1	0.01089
4:128394920:A:G	50	100	1	0.02033
4:128395162:T:C	50	100	1	0.02088
4:128395381:T:C	50	100	1	0.03558
4:128395575:A:T	50	100	0.99	0.1443
4:128395882:A:T	50	100	1	0.01325
4:128396171:A:G	50	100	1	0.02142
4:128397763:G:C	50	100	1	0.04593
4:128397811:T:G	50	100	1	0.4345
4:128397922:C:A	50	100	1	0.1979
4:128398080:A:G	50	100	1	0.02033
4:128398254:G:A	50	100	1	0.02033
4:128398292:A:G	50	100	1	0.1979
4:128398471:A:G	47	83	0.97	0.2653
4:128398473:A:G	49	89.8	0.96	0.4446
4:128398475:A:G	49	89.8	0.97	0.2104
4:128398477:A:G	50	92	0.99	0.1048
4:128398479:A:G	50	96	1	0.07879
4:128398518:C:T	50	100	1	0.1817
4:128399103:T:G	50	100	0.98	0.02578
4:128399910:A:T	50	100	1	0.0187
4:128400004:T:G	50	100	1	0.1445
4:128400738:A:G	50	100	1	0.01198
4:128400782:G:A	50	100	1	0.1979
4:128400970:T:C	50	100	1	0.06627
4:128401098:A:G	50	100	1	0.01107
4:128401571:G:A	50	100	1	0.04593
4:128401703:G:A	50	100	1	0.01834
4:128401856:G:A	50	100	1	0.06518
4:128402081:A:G	50	100	1	0.4597
4:128403420:A:C	50	100	1	0.1432
4:128403783:G:A	50	100	1	0.1981
4:128403907:G:A	50	100	0.96	0.01017
4:128404082:C:T	50	100	0.94	0.02415
4:128404341:G:A	50	100	0.97	0.01344
4:128404623:T:C	50	100	1	0.01652
4:128404697:A:C	50	100	1	0.1821
4:128405213:A:G	50	100	1	0.1432
4:128405255:T:C	50	100	1	0.06609
4:128405971:T:C	50	100	1	0.1443
4:128406302:C:T	50	100	1	0.02959
4:128406381:G:A	50	100	1	0.1481
4:128406387:G:A	50	100	1	0.4768
4:128407067:T:C	50	100	0.97	0.01725
4:128407470:T:A	50	100	1	0.2033
4:128407635:T:C	50	100	0.99	0.2044
4:128408118:G:A	50	100	0.98	0.03068
4:128408317:G:A	50	100	0.98	0.01561
4:128408768:A:T	50	100	0.96	0.02415
4:128408902:T:G	50	100	1	0.06609
4:128409089:T:C	50	100	1	0.01888
4:128410421:G:A	50	100	1	0.1481
4:128410514:C:T	50	100	1	0.06609
4:128410683:C:T	50	100	1	0.0187
4:128410786:A:G	50	100	1	0.2239
4:128410928:T:C	50	100	1	0.4346
4:128411567:T:C	50	100	1	0.01307
4:128411681:C:T	50	100	0.9	0.01561
4:128411830:A:G	50	100	0.97	0.03159
4:128411872:G:T	50	100	1	0.2743
4:128411905:C:T	50	100	1	0.1981
4:128413491:G:A	50	100	1	0.1981
4:128414102:A:C	50	100	1	0.1436
4:128414364:C:T	50	100	1	0.01561
4:128414645:G:A	50	100	1	0.1981
4:128415173:C:T	50	100	1	0.1981
4:128415174:A:G	50	100	1	0.1981
4:128415272:C:T	50	100	1	0.4359
4:128415292:G:A	50	100	1	0.06427
4:128415311:C:G	50	100	1	0.02959
4:128415326:G:A	50	100	1	0.01289
4:128415440:T:G	50	100	1	0.1983
4:128415773:G:A	50	100	1	0.1983
4:128416354:C:T	50	100	1	0.04575
4:128416825:T:C	50	100	1	0.01325
4:128417120:G:A	50	100	1	0.02959
4:128417180:C:G	50	100	1	0.01289
4:128417237:T:G	50	100	1	0.1983
4:128418047:G:A	50	100	1	0.02614
4:128418059:T:C	50	100	1	0.1984
4:128418407:G:A	50	100	1	0.4559
4:128418470:G:A	50	100	1	0.2235
4:128418517:T:C	50	100	1	0.4437
4:128418789:T:A	50	100	1	0.0167
4:128418847:G:T	50	100	1	0.02959
4:128418907:T:C	50	100	1	0.01289
4:128419002:T:C	50	100	1	0.04575
4:128420673:G:C	50	100	1	0.02959
4:128421023:A:T	50	100	1	0.1438
4:128421196:G:C	50	100	0.97	0.0345
4:128421392:G:A	50	100	1	0.04611
4:128421847:G:A	50	100	1	0.1743
4:128421957:T:C	50	100	1	0.0659
4:128422058:G:A	50	100	1	0.02415
4:128422814:G:C	50	100	1	0.1445
4:128423260:G:T	50	98	1	0.4568
4:128423473:C:T	50	100	1	0.02415
4:128423625:G:T	50	100	0.97	0.01344
4:128423684:A:G	50	100	1	0.2972
4:128423919:T:C	50	100	1	0.4354
4:128423995:A:T	50	100	1	0.1968
4:128424188:T:C	50	98	0.99	0.4837
4:128424850:G:C	50	100	1	0.2228
4:128425215:A:G	50	100	0.87	0.02088
4:128425356:A:G	50	100	0.99	0.02869
4:128425709:C:T	50	100	1	0.1886
4:128425815:T:C	50	100	1	0.4158
4:128426630:T:A	50	100	1	0.4152
4:128426969:G:A	50	100	1	0.1886
4:128427803:T:C	50	100	1	0.0679
4:128427878:G:C	50	100	1	0.1897
4:128427943:A:C	50	98	1	0.0679
4:128428160:C:T	50	100	0.95	0.03068
4:128428270:T:C	50	100	1	0.07208
4:128428294:G:A	50	100	1	0.498
4:128428719:C:T	50	100	0.99	0.0285
4:128429253:T:G	50	100	1	0.0679
4:128429708:A:G	50	100	1	0.01834
4:128429736:G:T	50	100	1	0.498
4:128430394:A:G	50	100	0.99	0.02869
4:128430819:G:A	50	100	1	0.07226
4:128431174:T:C	50	100	1	0.4161
4:128431466:G:C	50	100	1	0.01071
4:128431538:G:A	50	100	1	0.0679
4:128431539:G:A	50	100	1	0.0679
4:128431540:T:C	50	100	1	0.0679
4:128431587:T:C	50	100	0.99	0.02869
4:128431663:G:C	49	95.9	0.97	0.217
4:128431953:G:T	50	100	1	0.01198
4:128432073:T:C	49	100	1	0.03431
4:128432638:A:G	46	84.8	1	0.3969
4:128432684:C:A	49	87.8	1	0.4982
4:128432786:G:C	50	100	1	0.06772
4:128433117:T:C	50	100	1	0.1451
4:128433388:C:G	49	100	1	0.1452
4:128433413:G:A	50	100	0.99	0.3985
4:128433539:T:C	50	100	1	0.1451
4:128433717:G:C	49	89.8	1	0.398
4:128433816:G:T	49	95.9	1	0.3983
4:128434594:T:C	50	100	0.96	0.03177
4:128434714:G:C	50	100	1	0.3976
4:128435578:A:T	50	100	0.86	0.02106
4:128436127:G:C	50	100	1	0.4898
4:128436148:C:T	50	100	0.99	0.0285
4:128436347:G:T	50	100	1	0.04448
4:128436402:G:A	50	100	1	0.1451
4:128436478:C:T	50	100	1	0.04303
4:128436775:C:G	50	100	1	0.03413
4:128436994:C:G	50	100	1	0.242
4:128437156:T:C	50	100	0.92	0.01852
4:128437184:C:T	50	100	0.96	0.0187
4:128437330:C:T	50	100	1	0.01089
4:128437843:T:C	50	100	1	0.07262
4:128438983:A:G	50	100	1	0.1895
4:128439844:T:C	50	100	1	0.1894
4:128440197:T:C	50	100	1	0.07244
4:128440792:A:C	50	100	1	0.1452
4:128440873:G:A	50	100	1	0.07244
4:128441070:G:C	50	100	1	0.4178
4:128441468:C:T	50	100	1	0.04267
4:128441626:C:G	47	80.9	1	0.3987
4:128441817:C:T	50	100	1	0.2231
4:128441979:G:A	50	100	0.99	0.02869
4:128442864:A:C	50	100	0.96	0.02796
4:128443009:G:C	50	100	1	0.01852
4:128443159:A:G	50	100	0.99	0.02869
4:128443464:T:G	50	100	1	0.01852
4:128443539:G:T	50	100	1	0.1451
4:128443569:T:C	50	100	1	0.1442
4:128444004:G:A	50	100	1	0.04012
4:128445068:C:G	50	100	1	0.0679
4:128445519:C:T	50	100	0.97	0.01325
4:128445809:C:T	50	100	1	0.0187
4:128446023:G:A	50	100	1	0.4984
4:128446053:G:A	50	100	1	0.01852
4:128446188:C:T	50	100	1	0.04303
4:128447612:G:C	50	100	0.99	0.01852
4:128448123:A:G	50	100	1	0.429
4:128448542:C:T	50	100	0.99	0.1558
4:128448580:C:T	50	100	1	0.4288
4:128448586:A:G	50	100	0.99	0.1567
4:128448718:T:A	50	100	0.99	0.2415
4:128449075:A:G	50	100	0.97	0.0285
4:128449363:G:A	50	100	1	0.429
4:128449494:G:A	50	100	0.95	0.01053
4:128449613:G:A	50	100	0.99	0.1382
4:128449627:T:C	50	100	0.99	0.4288
4:128450267:G:A	50	100	1	0.01089
4:128450868:C:A	50	100	0.97	0.02832
4:128451861:A:G	50	100	0.99	0.07244
4:128452270:C:T	50	100	0.99	0.2228
4:128452815:A:G	50	100	1	0.1547
4:128454549:G:C	50	100	0.99	0.2407
4:128454726:C:T	50	100	0.99	0.2407
4:128454949:C:T	50	100	1	0.01053
4:128456300:G:T	50	100	0.97	0.02524
4:128456936:C:T	50	100	0.99	0.2175
4:128457416:A:G	50	98	1	0.4181
4:128457739:C:T	50	100	0.97	0.02832
4:128457805:G:A	50	100	1	0.4915
4:128457866:G:A	50	100	1	0.4168
4:128458193:C:T	50	100	1	0.1565
4:128458480:C:T	50	100	1	0.04303
4:128458554:T:C	50	100	1	0.1565
4:128458824:A:G	50	100	1	0.4916
4:128459684:C:T	50	100	0.99	0.4869
4:128460014:C:G	50	100	0.96	0.09858
4:128460299:A:T	50	96	0.95	0.4468
4:128460924:G:T	50	100	0.98	0.1371
4:128461153:T:C	50	100	0.97	0.256
4:128461217:T:C	50	100	0.93	0.04847
4:128461385:T:C	50	100	0.95	0.04956
4:128461479:G:A	50	100	0.98	0.2057
4:128462105:G:A	50	100	0.96	0.2062
4:128462132:A:G	50	100	1	0.0345
4:128463260:C:T	50	100	1	0.04739
4:128463872:C:T	50	100	1	0.03341
4:128465132:G:A	50	100	0.96	0.05011
4:128465931:C:T	50	100	1	0.02033
4:128465982:C:T	50	100	0.99	0.1356
4:128466916:G:A	50	98	0.97	0.2055
4:128466920:C:T	50	100	1	0.1351
4:128467274:T:C	50	98	0.85	0.03032
4:128467286:T:C	50	100	0.98	0.1649
4:128468583:A:G	50	98	0.98	0.2654
4:128468909:A:G	50	100	1	0.1708
4:128469296:T:C	50	100	1	0.02033
4:128469747:C:A	50	100	0.81	0.0207
4:128469755:A:G	50	100	0.98	0.05338
4:128470379:C:T	50	98	0.97	0.1757
4:128470905:G:A	50	100	1	0.1151
4:128472502:C:T	49	100	0.98	0.2084
4:128473102:A:C	50	100	1	0.04194
4:128473701:G:A	50	100	0.97	0.0472
4:128474165:G:A	50	100	0.98	0.01089
4:128474500:C:T	50	100	0.99	0.1997
4:128474536:A:T	50	98	0.99	0.2676
4:128475651:A:G	50	100	0.98	0.1267
4:128477135:G:A	50	100	1	0.0463
4:128478448:T:C	50	100	0.85	0.0138
4:128478964:C:T	50	100	0.99	0.01089
4:128479266:G:C	50	100	1	0.14
4:128480577:C:T	50	100	0.98	0.1703
4:128480586:C:A	50	100	0.98	0.3566
4:128480678:G:C	50	100	0.89	0.01198
4:128480748:C:T	50	98	0.98	0.2687
4:128480858:C:T	50	100	0.98	0.1656
4:128481706:C:G	50	100	0.93	0.01035
4:128482193:C:G	50	100	1	0.03395
4:128482277:G:A	50	96	0.96	0.1863
4:128482670:A:G	49	100	0.98	0.2623
4:128482809:C:A	50	98	0.98	0.1376
4:128482813:A:C	50	100	0.88	0.02033
4:128483458:T:A	50	100	0.96	0.04031
4:128483818:G:A	50	100	0.99	0.06155
4:128483824:G:A	49	100	1	0.01162
4:128485225:C:T	50	100	1	0.05646
4:128485883:T:C	50	100	1	0.4443
4:128486201:C:T	50	100	1	0.03159
4:128486294:A:G	50	98	0.99	0.1498
4:128486688:C:T	50	100	1	0.05664
4:128486690:C:T	50	98	0.99	0.2616
4:128486966:A:G	50	98	0.99	0.1496
4:128487333:G:A	50	98	0.99	0.2549
4:128488024:A:C	50	100	0.99	0.2676
4:128488107:T:C	50	100	1	0.02941
4:128488358:T:C	50	98	0.98	0.1492
4:128489270:G:A	50	100	0.99	0.2683
4:128490118:C:G	50	100	1	0.02941
4:128490796:C:T	50	100	1	0.01253
4:128491177:A:G	50	100	1	0.1225
4:128491633:T:C	50	100	1	0.2411
4:128492214:C:T	50	100	0.98	0.03649
4:128493081:A:G	50	100	0.88	0.01979
4:128493526:T:C	50	100	1	0.1113
4:128493584:T:G	50	100	1	0.0443
4:128493675:A:G	50	100	0.99	0.2683
4:128494829:T:C	50	98	0.98	0.1494
4:128495075:A:G	50	100	1	0.02905
4:128495320:G:A	50	100	0.99	0.02905
4:128495482:C:T	50	98	0.99	0.1485
4:128495944:G:A	50	98	1	0.02923
4:128496206:G:A	50	100	1	0.0305
4:128497706:T:A	50	100	0.99	0.1218
4:128497791:A:G	50	100	0.88	0.01906
4:128501394:A:G	50	100	1	0.03377
4:128501403:C:T	50	98	0.96	0.05773
4:128501489:C:T	50	100	1	0.02923
4:128502901:A:G	50	100	0.99	0.1229
4:128503276:G:A	50	100	0.97	0.0305
4:128504127:G:A	50	100	1	0.05664
4:128504669:C:T	50	100	0.69	0.01906
4:128504971:G:A	50	100	0.95	0.02487
4:128505494:C:T	50	98	0.99	0.1718
4:128506367:G:A	50	100	1	0.24
4:128507110:T:A	50	100	0.88	0.01906
4:128507517:A:T	50	100	0.98	0.1792
4:128509374:A:G	50	100	0.99	0.04139
4:128509506:T:G	50	100	0.98	0.04067
4:128509918:T:C	50	100	0.82	0.01089
4:128509975:T:G	50	100	0.98	0.04067
4:128510143:C:T	50	98	0.99	0.2121
4:128510301:G:C	50	100	0.98	0.04067
4:128511883:T:A	50	90	0.65	0.08805
4:128512006:T:C	50	100	0.96	0.04085
4:128512143:A:G	50	100	1	0.1225
4:128512189:T:C	50	100	1	0.02887
4:128512463:A:T	49	100	0.99	0.02814
4:128512517:T:C	50	98	1	0.08279
4:128512555:C:T	50	100	1	0.08224
4:128512825:A:G	50	100	1	0.02324
4:128512972:C:G	50	100	1	0.2391
4:128513005:A:T	50	100	0.99	0.04412
4:128513087:G:T	49	100	1	0.0118
4:128514781:T:A	50	100	1	0.3911
4:128514831:C:G	50	98	1	0.3911
4:128515314:T:C	50	100	0.99	0.3909
4:128515470:G:A	50	100	0.99	0.2702
4:128515998:A:C	50	100	0.95	0.02469
4:128516126:T:C	50	100	1	0.1211
4:128516452:C:T	50	98	1	0.02397
4:128517382:G:T	50	98	1	0.2605
4:128517764:G:C	50	100	1	0.2451
4:128518086:G:C	50	98	0.88	0.05828
4:128518158:A:C	50	100	1	0.1211
4:128518307:G:A	50	100	0.94	0.02288
4:128518357:G:C	50	98	1	0.02397
4:128518508:A:G	50	100	0.99	0.3907
4:128518746:C:A	50	98	1	0.02415
4:128519017:T:C	50	100	0.99	0.2705
4:128519042:G:A	50	100	0.99	0.2707
4:128519884:T:C	50	100	0.99	0.2705
4:128520395:T:G	50	100	1	0.3829
4:128520596:G:C	50	100	1	0.04993
4:128520643:A:G	50	98	0.99	0.3989
4:128520657:G:C	50	100	0.97	0.122
4:128520942:G:A	50	100	1	0.3905
4:128520966:G:A	50	100	1	0.02415
4:128521645:C:T	50	100	1	0.02288
4:128522006:G:A	50	100	0.99	0.27
4:128522617:T:C	50	100	1	0.2818
4:128522943:T:A	50	98	1	0.2551
4:128523225:C:T	50	100	0.98	0.02614
4:128523372:G:A	50	100	1	0.2731
4:128523373:C:T	50	100	1	0.2731
4:128523558:G:A	50	100	1	0.2464
4:128523678:A:T	50	98	0.99	0.1215
4:128523986:C:T	50	98	0.98	0.07099
4:128523987:A:G	50	100	0.99	0.2751
4:128524297:A:G	50	98	0.99	0.4606
4:128524604:T:C	50	98	1	0.2598
4:128524627:A:T	50	98	0.99	0.1785
4:128524872:A:C	50	100	1	0.02124
4:128525153:G:A	50	100	0.96	0.03867
4:128525510:C:T	44	93.2	0.98	0.3351
4:128525523:C:G	49	89.8	0.97	0.1747
4:128525594:C:A	50	98	0.99	0.1785
4:128525718:T:C	50	100	0.93	0.04103
4:128526443:T:C	50	100	0.99	0.04121
4:128526676:T:A	50	100	0.81	0.02088
4:128526802:G:T	50	98	0.99	0.1785
4:128526989:C:T	50	100	0.98	0.2731
4:128527463:G:A	50	100	1	0.07244
4:128528117:A:G	50	100	0.98	0.1215
4:128528319:G:A	50	100	0.94	0.04103
4:128528768:G:C	50	100	1	0.0207
4:128528849:C:G	50	100	0.94	0.02433
4:128529237:C:T	50	100	0.99	0.2553
4:128529522:T:C	50	100	0.99	0.2749
4:128529607:G:A	50	100	1	0.2743
4:128529805:C:A	50	100	0.92	0.03032
4:128529949:T:C	50	100	0.96	0.03468
4:128530037:C:G	50	100	1	0.07317
4:128530318:G:T	50	98	0.99	0.3745
4:128530504:G:C	50	100	1	0.02015
4:128530554:C:A	50	100	1	0.02015
4:128530598:A:G	50	100	0.99	0.4904
4:128530699:T:G	50	98	0.96	0.08769
4:128530875:G:T	50	100	1	0.02015
4:128531317:C:T	50	98	1	0.01507
4:128531694:G:A	50	100	1	0.04194
4:128531839:C:T	50	100	0.99	0.4149
4:128532011:C:T	50	100	0.99	0.06881
4:128532095:G:A	50	98	0.96	0.05755
4:128532455:A:G	50	100	0.96	0.07244
4:128532576:G:A	50	100	0.98	0.04121
4:128533032:T:C	50	100	1	0.0728
4:128533081:C:T	50	100	1	0.09277
4:128533138:G:A	50	100	1	0.09259
4:128533781:C:T	50	96	1	0.01489
4:128534291:C:T	50	100	1	0.02215
4:128535121:G:C	50	100	1	0.02814
4:128535168:G:A	50	100	0.99	0.04121
4:128535472:G:A	50	100	0.98	0.2389
4:128535888:G:A	50	96	0.94	0.02959
4:128536181:C:T	50	100	0.99	0.4877
4:128536238:G:A	50	100	1	0.01307
4:128536246:T:C	50	100	1	0.07298
4:128536326:A:G	50	100	0.99	0.4871
4:128537103:T:G	50	100	0.95	0.398
4:128537311:A:G	50	100	0.97	0.1285
4:128537478:T:C	50	100	0.98	0.1182
4:128537878:A:C	50	100	0.94	0.01997
4:128538303:G:A	50	98	0.97	0.309
4:128538470:A:G	50	100	0.97	0.1304
4:128538939:C:G	50	100	0.96	0.1046
4:128539460:T:C	50	100	0.92	0.02106
4:128539677:G:T	50	100	1	0.01071
4:128539703:T:A	50	100	0.97	0.2738
4:128540042:A:C	50	100	0.98	0.2749
4:128540234:G:A	50	100	0.98	0.3152
4:128540399:G:A	50	100	0.97	0.3286
4:128540466:C:T	50	98	0.98	0.05047
4:128540938:A:C	50	100	1	0.07062
4:128541090:T:C	50	100	0.98	0.2534
4:128541212:T:C	50	100	0.99	0.02905
4:128541496:A:C	50	100	1	0.07062
4:128541519:G:A	50	100	0.98	0.2545
4:128541716:C:T	50	100	0.96	0.2852
4:128541964:T:C	50	100	0.98	0.05519
4:128542082:G:A	50	100	0.97	0.08842
4:128542730:G:C	50	100	1	0.07662
4:128542740:A:G	50	100	0.98	0.2747
4:128542821:G:A	50	100	1	0.07099
4:128542963:C:T	50	98	0.98	0.2006
4:128543396:G:A	50	98	1	0.0768
4:128543853:C:T	50	96	0.98	0.2219
4:128544043:A:T	50	100	1	0.07081
4:128544334:A:C	50	98	0.98	0.3529
4:128544471:A:T	50	100	1	0.05719
4:128544475:C:T	50	100	1	0.06772
4:128544541:A:C	50	98	0.98	0.352
4:128544786:G:A	50	100	1	0.0679
4:128544901:G:A	50	100	1	0.06336
4:128545211:G:A	50	100	1	0.0679
4:128545213:A:G	50	98	0.97	0.2789
4:128545215:A:G	50	100	0.89	0.02651
4:128545247:G:A	50	100	1	0.06772
4:128545263:A:G	50	98	0.98	0.3473
4:128545277:A:G	50	100	1	0.06772
4:128545341:T:C	50	100	1	0.05664
4:128545455:T:C	50	100	1	0.06772
4:128545502:C:G	49	100	1	0.06772
4:128545720:A:T	50	100	0.98	0.08007
4:128545728:A:T	50	98	0.9	0.09513
4:128546150:G:T	50	100	0.99	0.08152
4:128546166:T:A	50	100	0.97	0.01271
4:128546235:A:G	50	100	0.74	0.01053
4:128546284:A:G	50	100	0.96	0.09731
4:128546371:C:T	50	100	0.97	0.06282
4:128546478:A:G	50	100	0.89	0.03885
4:128546626:T:C	50	88	0.89	0.1309
4:128547006:C:T	50	90	0.92	0.3194
4:128547117:G:A	50	100	0.82	0.01126
4:128547125:T:C	50	92	0.87	0.1164
4:128547174:T:C	50	94	0.93	0.3667
4:128547252:G:A	50	98	0.87	0.01362
4:128547347:G:T	50	94	0.94	0.3686
4:128547374:C:T	50	98	0.91	0.03068
4:128547487:A:G	50	100	0.83	0.01471
4:128547817:G:A	49	98	0.86	0.03395
4:128547828:T:A	50	96	0.97	0.2783
4:128547945:A:G	50	98	0.96	0.2518
4:128548488:G:A	50	100	0.86	0.01307
4:128548852:G:A	50	98	0.94	0.2246
4:128548915:C:T	50	100	1	0.03976
4:128548917:C:T	50	98	0.98	0.06064
4:128548952:C:T	50	98	0.98	0.06028
4:128548990:A:G	50	98	0.98	0.06427
4:128549052:C:T	50	100	0.92	0.08678
4:128549065:T:C	50	98	0.96	0.07262
4:128549106:C:T	50	98	1	0.06972
4:128549794:T:G	50	100	1	0.05973
4:128549811:C:T	50	100	1	0.03831
4:128550028:A:G	50	98	0.96	0.2524
4:128550090:T:C	50	100	0.98	0.4437
4:128550339:G:A	50	98	0.98	0.2387
4:128550712:T:C	50	100	0.96	0.3266
4:128550884:C:T	50	100	0.99	0.4533
4:128551015:T:C	50	100	1	0.05991
4:128551023:A:G	50	96	0.95	0.2173
4:128551184:C:T	50	98	0.99	0.2618
4:128551261:A:C	50	100	1	0.01398
4:128551372:A:G	50	100	0.98	0.06718
4:128551454:G:C	50	100	1	0.04049
4:128551583:G:C	50	100	1	0.04067
4:128551752:G:T	50	100	1	0.05991
4:128552751:G:A	50	98	0.87	0.0256
4:128552943:T:C	50	98	0.91	0.09187
4:128553117:A:C	50	100	0.9	0.01325
4:128553159:C:T	49	98	0.96	0.2288
4:128553205:G:T	50	98	0.95	0.1489
4:128553218:T:C	50	100	0.93	0.01253
4:128553258:T:C	50	100	1	0.01888
4:128553383:G:A	50	98	0.97	0.2048
4:128553730:T:A	50	100	1	0.122
4:128554005:T:G	50	100	1	0.1055
4:128554021:G:A	50	100	1	0.1233
4:128554196:C:T	50	100	1	0.05773
4:128554356:G:A	50	100	0.99	0.1233
4:128554453:C:A	50	100	0.99	0.07916
4:128554658:G:C	50	98	0.96	0.2431
4:128554892:C:G	50	100	0.98	0.0118
4:128555572:A:G	50	100	1	0.02106
4:128555779:T:C	50	100	0.77	0.02869
4:128555925:T:G	50	100	0.98	0.07916
4:128556249:A:G	50	96	0.96	0.2282
4:128556253:A:G	50	100	0.97	0.02524
4:128556374:T:C	50	100	0.95	0.2444
4:128556615:C:T	50	100	0.97	0.08878
4:128556901:T:C	50	100	1	0.05428
4:128556924:T:C	50	100	0.98	0.2424
4:128557347:C:A	50	100	1	0.01834
4:128557361:A:G	50	100	1	0.01816
4:128559211:C:T	50	100	0.99	0.2353
4:128560479:G:A	50	100	1	0.01834
4:128560895:G:A	50	100	0.96	0.02015
4:128561038:A:G	50	100	0.97	0.0768
4:128561280:G:A	50	100	0.95	0.2418
4:128561859:G:T	50	100	0.98	0.2426
4:128562075:T:C	50	96	0.96	0.2369
4:128562293:C:T	50	100	0.96	0.2431
4:128563023:G:A	50	100	0.96	0.02052
4:128563095:G:A	50	100	0.96	0.02033
4:128563135:C:T	50	100	0.96	0.02723
4:128563530:C:T	50	96	0.73	0.02887
4:128563677:A:G	50	98	0.71	0.03395
4:128563680:A:C	50	86	0.83	0.2171
4:128563794:A:G	50	98	0.93	0.01289
4:128563998:C:A	50	100	0.96	0.05065
4:128564570:A:G	50	100	0.97	0.0138
4:128564844:A:G	50	100	0.97	0.0138
4:128565969:A:G	50	100	0.92	0.02524
4:128566022:T:C	50	94	0.88	0.09187
4:128566537:T:A	50	100	0.84	0.0138
4:128566988:C:G	50	100	0.75	0.02106
4:128567751:A:G	50	100	0.92	0.0423
4:128568437:G:A	50	100	1	0.01235
4:128568706:T:C	50	100	0.96	0.0541
4:128568959:T:C	50	100	0.92	0.04121
4:128569433:T:A	49	93.9	0.89	0.1211
4:128569435:A:T	49	83.7	0.64	0.07044
4:128570787:C:T	50	100	0.86	0.01779
4:128570828:G:C	50	100	0.97	0.01906
4:128571396:A:G	50	98	0.97	0.2694
4:128571784:C:T	50	100	1	0.01616
4:128572664:T:C	50	100	1	0.01616
4:128572895:T:C	50	98	0.9	0.114
4:128573744:T:C	50	94	0.97	0.1883
4:128574028:A:G	50	100	1	0.07389
4:128574088:C:T	50	100	1	0.08987
4:128574304:A:G	50	96	0.98	0.2907
4:128574467:A:G	50	100	1	0.09314
4:128575069:C:T	50	100	0.99	0.03667
4:128575389:T:A	50	100	0.98	0.06645
4:128576009:C:T	50	98	0.99	0.2798
4:128576131:T:G	50	100	1	0.01616
4:128576235:T:G	49	100	0.99	0.1855
4:128576278:G:A	50	98	0.99	0.2792
4:128576329:A:T	50	100	0.99	0.1832
4:128576561:T:A	50	100	0.98	0.06699
4:128576838:A:G	50	100	1	0.08878
4:128577005:A:G	50	100	1	0.01652
4:128577350:G:A	50	100	1	0.09023
4:128577531:A:G	50	100	1	0.01652
4:128578354:A:G	50	100	0.81	0.04248
4:128578703:G:T	50	100	1	0.08824
4:128578768:C:T	50	98	0.99	0.2814
4:128579571:G:A	50	100	0.99	0.03159
4:128579936:C:T	50	100	0.78	0.02052
4:128580018:A:T	50	100	1	0.01652
4:128580441:T:A	50	90	0.99	0.2841
4:128580758:T:C	50	100	0.82	0.01053
4:128581240:A:G	50	100	1	0.01053
4:128581845:A:G	50	100	1	0.01652
4:128582057:G:A	50	98	1	0.1868
4:128582474:A:T	50	96	1	0.2992
4:128582523:T:C	50	96	1	0.1843
4:128583257:G:A	50	100	0.88	0.01107
4:128584433:G:A	50	100	1	0.0167
4:128584687:C:T	50	100	0.8	0.02033
4:128584778:A:C	50	100	1	0.07008
4:128585217:T:C	50	100	1	0.09041
4:128585286:G:A	50	98	1	0.2745
4:128585320:C:T	50	100	1	0.07008
4:128585499:A:G	50	100	1	0.02233
4:128585582:A:G	50	100	1	0.07026
4:128585847:C:T	50	96	0.92	0.4548
4:128585950:A:C	50	100	0.97	0.0354
4:128586017:G:A	50	100	1	0.04394
4:128586135:T:C	50	100	1	0.01961
4:128586178:T:G	50	98	1	0.2965
4:128586322:G:A	50	98	1	0.2976
4:128586757:G:C	50	100	1	0.2522
4:128586768:T:C	50	92	0.86	0.1129
4:128587161:C:T	50	100	1	0.2723
4:128587199:G:A	50	100	0.96	0.05392
4:128587263:A:T	50	100	1	0.2723
4:128587408:G:A	50	100	1	0.01634
4:128587688:C:T	50	100	1	0.05592
4:128587989:C:T	50	100	1	0.01961
4:128588110:T:C	50	100	0.99	0.2525
4:128588195:G:A	50	98	0.99	0.2948
4:128588409:T:C	50	100	0.98	0.2736
4:128588427:A:G	50	100	0.99	0.2741
4:128589304:A:T	50	94	0.89	0.4354
4:128589475:T:C	50	100	1	0.04158
4:128589572:C:T	50	100	0.99	0.2943
4:128589820:G:T	50	100	1	0.02215
4:128589859:G:A	50	100	0.97	0.01507
4:128590292:A:G	50	98	0.99	0.2945
4:128590295:C:G	50	100	0.96	0.03577
4:128590983:C:T	50	98	1	0.1514
4:128591163:C:T	50	96	0.99	0.3286
4:128591236:C:T	50	100	1	0.06972
4:128591316:C:T	50	96	0.98	0.1062
4:128591570:T:C	50	100	1	0.06972
4:128591608:T:C	50	100	1	0.09205
4:128591754:G:A	50	98	0.98	0.1069
4:128592248:C:T	50	100	1	0.01688
4:128592472:T:C	50	100	1	0.01707
4:128592683:T:G	50	100	1	0.01979
4:128592950:T:C	50	100	0.97	0.1124
4:128593169:A:T	50	100	0.97	0.1077
4:128593272:T:C	50	100	0.98	0.2809
4:128593289:A:G	50	98	0.98	0.1062
4:128593293:A:G	50	98	0.81	0.01235
4:128593405:G:A	50	100	0.98	0.1311
4:128594265:A:T	50	96	0.95	0.0138
4:128596796:A:G	50	98	0.96	0.09659
4:128598020:T:G	50	98	0.97	0.08733
4:128598021:T:C	50	98	0.97	0.08733
4:128598031:T:C	50	98	0.97	0.08733
4:128598556:G:A	50	100	0.78	0.01017
4:128598988:T:C	50	100	0.95	0.2894
4:128599288:C:T	50	100	0.92	0.1376
4:128599895:C:T	50	96	0.95	0.2789
4:128600524:T:C	50	98	0.87	0.01743
4:128600742:G:A	50	98	0.86	0.01307
4:128600909:T:C	50	100	0.94	0.03776
4:128600943:T:C	50	100	0.84	0.01797
4:128601284:C:G	50	100	0.87	0.0187
4:128601363:G:A	50	100	0.94	0.2204
4:128601396:C:G	50	98	0.98	0.05737
4:128601712:C:T	50	98	0.96	0.3618
4:128602334:A:G	50	100	0.98	0.1017
4:128602532:T:A	50	100	0.96	0.01961
4:128602565:T:C	50	100	0.97	0.3653
4:128602988:G:A	50	100	0.99	0.01053
4:128603358:G:A	50	100	0.96	0.2199
4:128603362:A:G	50	98	0.99	0.1491
4:128603801:C:T	50	96	0.98	0.09586
4:128604033:T:C	50	100	0.94	0.01434
4:128604705:G:C	50	100	1	0.0187
4:128604897:G:T	50	100	0.99	0.01471
4:128605225:A:G	50	100	1	0.0187
4:128605410:G:A	50	98	0.97	0.323
4:128605475:G:A	50	100	1	0.02869
4:128605841:G:C	50	100	0.95	0.1017
4:128606519:G:A	50	98	0.98	0.1298
4:128606770:A:T	50	98	0.98	0.3233
4:128606912:G:A	50	100	0.91	0.01943
4:128607001:A:G	50	98	0.98	0.161
4:128607405:T:C	50	100	0.97	0.1008
4:128607729:C:G	50	100	0.98	0.3642
4:128607743:G:A	50	98	0.98	0.1946
4:128607772:C:A	50	100	1	0.0187
4:128607853:C:G	50	100	0.98	0.3983
4:128607933:C:A	50	100	0.98	0.3992
4:128607955:G:T	50	100	0.98	0.3987
4:128608197:G:A	50	100	1	0.05483
4:128608205:C:G	50	100	1	0.01906
4:128608291:G:A	50	98	0.97	0.3631
4:128608449:G:A	50	100	0.99	0.2928
4:128608491:T:C	50	100	1	0.01761
4:128608543:G:A	50	100	1	0.02415
4:128608949:C:T	50	98	0.78	0.02179
4:128608961:G:A	50	100	0.99	0.293
4:128609745:A:G	50	98	1	0.03558
4:128609877:C:G	50	100	0.99	0.2077
4:128609933:T:A	50	100	0.99	0.3241
4:128610505:T:G	50	100	0.96	0.02451
4:128610550:A:G	50	98	0.99	0.4245
4:128610572:G:A	50	100	0.99	0.2157
4:128610701:G:A	50	100	0.99	0.2144
4:128610919:A:G	50	100	0.99	0.2144
4:128610999:T:C	50	100	0.99	0.0541
4:128611038:C:T	50	96	0.99	0.3092
4:128611076:G:T	50	100	0.99	0.2079
4:128611101:G:A	49	98	0.98	0.1747
4:128611163:G:A	49	98	0.99	0.2144
4:128611282:T:C	50	100	0.99	0.2144
4:128611468:G:A	50	100	0.99	0.3243
4:128611638:T:A	50	100	0.99	0.3667
4:128611723:A:G	50	100	1	0.03558
4:128611742:G:A	50	100	1	0.01888
4:128612026:C:T	50	100	1	0.05447
4:128612072:G:T	50	100	1	0.2146
4:128612142:C:T	50	100	1	0.01852
4:128612213:T:A	50	100	1	0.2082
4:128612437:A:G	50	100	0.99	0.05447
4:128612850:C:A	50	100	1	0.2146
4:128612851:G:A	50	100	1	0.01035
4:128612937:T:C	50	100	0.96	0.02451
4:128612996:A:G	50	100	1	0.03595
4:128613032:G:A	50	100	1	0.05428
4:128613151:C:T	50	100	1	0.01035
4:128613214:C:T	50	100	1	0.2081
4:128613254:T:C	50	100	1	0.2148
4:128613428:G:A	50	100	1	0.215
4:128613522:G:A	50	100	1	0.08805
4:128613586:A:C	50	100	0.98	0.2398
4:128613780:G:A	49	100	0.99	0.2148
4:128613959:A:C	50	100	0.99	0.3246
4:128614361:C:G	50	100	1	0.01035
4:128614499:C:T	50	98	1	0.2139
4:128614503:T:A	50	100	1	0.01071
4:128614635:G:A	50	100	0.99	0.3633
4:128614921:T:C	50	100	1	0.2148
4:128614927:G:T	50	100	1	0.03322
4:128615017:A:G	50	100	1	0.2337
4:128615020:G:A	50	100	1	0.2337
4:128615102:G:A	50	100	0.96	0.01561
4:128615361:T:C	50	100	1	0.2148
4:128615445:T:C	50	100	1	0.2148
4:128615502:G:A	50	100	1	0.2148
4:128615533:G:A	50	96	0.98	0.1759
4:128615585:T:C	50	100	1	0.2148
4:128615612:C:G	50	100	1	0.2141
4:128616090:A:G	49	100	0.99	0.2235
4:128616170:T:C	50	100	1	0.03341
4:128616179:C:G	50	100	1	0.2146
4:128616458:C:T	50	100	1	0.2146
4:128616528:T:C	50	100	1	0.2148
4:128616717:G:T	47	100	1	0.2148
4:128616804:G:A	50	100	1	0.2077
4:128616808:C:G	50	100	1	0.01888
4:128616835:G:A	50	100	1	0.2146
4:128617021:C:T	50	100	1	0.2077
4:128617055:A:G	50	98	0.98	0.177
4:128617117:T:C	50	100	1	0.2146
4:128617135:G:A	50	98	0.98	0.1768
4:128617174:C:T	50	100	0.99	0.2146
4:128617276:G:A	50	98	0.98	0.177
4:128617324:G:A	50	100	0.99	0.01416
4:128617361:G:A	50	100	0.99	0.2255
4:128617362:C:T	50	100	0.99	0.03195
4:128617411:A:T	50	92	0.94	0.1269
4:128617415:T:A	50	90	0.85	0.142
4:128617427:T:A	50	100	1	0.2144
4:128617440:C:T	50	100	1	0.3391
4:128617491:G:A	50	100	1	0.0118
4:128617577:G:A	50	100	0.99	0.2255
4:128617589:G:A	49	100	0.98	0.1071
4:128617670:G:C	50	96	0.98	0.1
4:128617672:C:T	50	100	1	0.2142
4:128617678:C:T	50	96	0.98	0.1069
4:128617698:A:G	50	98	0.99	0.03177
4:128617916:C:A	50	100	1	0.2137
4:128617937:T:A	50	100	1	0.2137
4:128618026:C:T	50	98	0.98	0.09985
4:128618282:A:T	50	100	1	0.213
4:128618408:T:A	50	100	0.82	0.02633
4:128618548:C:T	50	98	0.99	0.01888
4:128618594:A:G	50	100	0.99	0.2122
4:128618633:G:A	50	98	0.96	0.01035
4:128618703:A:G	50	100	0.99	0.2122
4:128618811:A:C	50	94	0.97	0.09659
4:128618820:T:C	50	98	0.97	0.03649
4:128618866:A:G	50	78	0.93	0.4539
4:128618878:G:A	50	92	0.98	0.0955
4:128618905:C:T	50	100	0.99	0.2115
4:128618906:A:G	50	100	0.99	0.2113
4:128618912:C:T	50	100	0.99	0.337
4:128619238:C:G	50	100	0.99	0.211
4:128619259:G:A	50	100	0.99	0.2111
4:128619547:G:A	50	100	0.98	0.2122
4:128619572:A:G	50	100	0.99	0.2113
4:128619580:A:G	50	100	0.99	0.2111
4:128619958:G:T	50	100	0.96	0.2113
4:128620219:G:T	50	92	0.92	0.09513
4:128620327:A:G	50	94	0.94	0.2658
4:128620364:C:T	48	81.2	0.88	0.1699
4:128620459:C:T	48	89.6	0.75	0.02741
4:128620479:G:A	49	89.8	0.93	0.4815
4:128620484:C:T	48	89.6	0.92	0.4713
4:128620664:C:G	50	92	0.91	0.2985
4:128620694:G:A	50	92	0.83	0.1211
4:128620896:C:T	50	94	0.92	0.03903
4:128620904:A:T	50	88	0.87	0.06227
4:128620906:A:G	50	86	0.88	0.06336
4:128620910:C:A	50	84	0.82	0.3896
4:128620982:A:G	50	96	0.8	0.04375
4:128621406:G:A	50	98	0.89	0.1736
4:128621504:T:C	50	100	0.86	0.01126
4:128621521:A:G	50	98	0.95	0.01634
4:128621625:C:T	50	100	0.88	0.02142
4:128621708:A:T	49	100	0.93	0.01924
4:128621776:C:G	50	100	0.92	0.03413
4:128621961:G:T	50	98	0.86	0.1195
4:128622329:G:A	50	100	0.9	0.01325
4:128622370:A:G	50	100	0.99	0.02179
4:128622404:G:A	50	98	0.97	0.4274
4:128622471:T:G	50	100	0.99	0.05556
4:128622603:C:T	50	100	1	0.05574
4:128622683:C:T	50	100	1	0.05556
4:128622875:C:T	50	100	1	0.05556
4:128623276:C:T	46	87	0.75	0.1462
4:128623393:A:G	50	98	0.97	0.4056
4:128624164:A:T	50	98	0.94	0.1
4:128624282:A:G	50	100	0.96	0.2253
4:128624682:C:T	50	100	0.97	0.05374
4:128624776:G:A	50	100	0.97	0.05374
4:128624922:T:A	50	80	0.9	0.4123
4:128624925:T:A	49	81.6	0.93	0.2525
4:128624928:T:A	50	92	0.89	0.08769
4:128624931:T:A	50	94	0.95	0.05192
4:128624934:T:A	50	94	0.95	0.05211
4:128624955:A:C	50	98	0.98	0.0256
4:128625711:G:T	50	100	0.96	0.2271
4:128625846:G:C	50	100	0.95	0.2275
4:128626067:G:A	50	100	1	0.01924
4:128626125:G:A	50	100	0.98	0.05973
4:128626133:A:G	50	98	0.96	0.2903
4:128626466:G:A	50	98	0.64	0.01561
4:128626838:G:T	50	100	0.85	0.01943
4:128627080:C:T	50	100	0.97	0.02015
4:128627221:A:G	50	100	0.99	0.05265
4:128627250:A:G	50	100	0.98	0.05211
4:128627407:A:T	50	100	0.97	0.02015
4:128627629:T:G	50	100	0.98	0.3804
4:128627883:C:T	50	100	0.91	0.01561
4:128628567:G:A	50	100	0.98	0.2999
4:128628690:A:G	50	100	0.98	0.05919
4:128628956:G:A	48	100	0.99	0.01253
4:128629084:G:T	50	96	0.98	0.05882
4:128629100:A:G	50	96	0.98	0.05882
4:128629101:G:A	50	96	0.98	0.05882
4:128629447:T:C	50	98	0.92	0.0256
4:128629863:C:T	50	98	0.96	0.06736
4:128630074:G:C	50	100	0.99	0.01761
4:128631350:C:T	50	98	0.96	0.2117
4:128631355:A:G	50	100	0.97	0.01997
4:128631376:C:G	50	100	1	0.01543
4:128631686:G:A	50	100	0.92	0.01743
4:128632605:G:T	50	100	1	0.01398
4:128633485:C:T	50	100	0.95	0.0236
4:128633710:C:T	50	100	0.97	0.2956
4:128633775:A:G	50	98	0.99	0.03758
4:128633777:C:T	50	100	0.95	0.02542
4:128634774:C:T	49	100	0.97	0.4486
4:128636729:G:T	50	100	1	0.0158
4:128636769:C:T	50	100	0.98	0.2905
4:128636866:G:C	50	100	0.98	0.4179
4:128637238:G:A	50	100	0.99	0.234
4:128638157:C:A	50	98	0.87	0.02723
4:128638221:T:A	50	100	1	0.01725
4:128638311:T:C	50	100	0.98	0.2903
4:128638318:G:A	50	100	0.98	0.2943
4:128638320:G:A	50	100	1	0.01035
4:128638357:G:T	50	100	1	0.0541
4:128638644:T:C	50	100	0.99	0.4326
4:128638995:C:T	50	100	1	0.03776
4:128639486:C:G	50	100	1	0.01598
4:128639563:G:A	50	100	0.96	0.01362
4:128640114:T:C	50	100	1	0.01489
4:128640879:C:T	50	100	0.99	0.2919
4:128640964:C:T	50	100	0.99	0.2923
4:128641131:G:T	50	100	1	0.04031
4:128641357:G:A	50	100	0.99	0.2362
4:128641423:C:A	50	100	0.99	0.2311
4:128642085:C:A	50	100	1	0.4722
4:128642302:T:C	50	100	1	0.02469
4:128642474:C:T	50	100	0.99	0.01325
4:128642499:T:C	50	100	1	0.02106
4:128642564:G:A	50	100	1	0.4737
4:128642747:T:A	50	100	1	0.2919
4:128642947:G:A	50	100	1	0.2919
4:128643030:T:C	50	100	0.94	0.03831
4:128643113:T:C	50	100	1	0.01071
4:128643204:T:C	50	98	1	0.03885
4:128643266:T:C	50	100	1	0.05338
4:128643326:A:G	50	100	1	0.06954
4:128643352:G:A	50	100	0.98	0.05447
4:128643355:C:G	50	100	0.97	0.01144
4:128643356:C:T	50	100	0.98	0.165
4:128643358:G:C	50	100	1	0.1592
4:128643569:A:T	50	100	0.98	0.04866
4:128643916:G:A	50	100	1	0.09277
4:128643946:C:T	50	100	1	0.01035
4:128644012:A:G	50	100	1	0.3072
4:128644070:G:A	50	100	1	0.05465
4:128644162:G:A	50	100	0.99	0.2228
4:128644261:G:A	50	100	1	0.05465
4:128644596:C:T	50	100	1	0.0138
4:128644624:T:C	50	100	1	0.4804
4:128644687:A:G	50	100	1	0.305
4:128644722:A:G	50	100	0.99	0.2082
4:128644738:A:C	50	100	1	0.3056
4:128645113:T:A	50	100	1	0.01035
4:128645367:G:A	50	98	1	0.4804
4:128645451:G:A	50	98	0.99	0.3805
4:128645465:C:T	50	100	1	0.3046
4:128645488:G:A	49	100	0.99	0.01089
4:128645642:A:G	50	100	1	0.03813
4:128645677:G:A	50	100	0.98	0.03758
4:128645803:G:A	50	100	1	0.05501
4:128646072:C:T	50	100	1	0.3045
4:128646090:G:A	50	100	1	0.4808
4:128646582:A:G	50	100	1	0.0532
4:128646941:C:T	50	100	1	0.3046
4:128647420:C:T	50	100	1	0.3045
4:128647432:T:G	50	98	1	0.4804
4:128647593:C:T	41	92.7	1	0.4808
4:128647732:T:C	49	98	0.98	0.05501
4:128647787:G:A	49	100	1	0.03794
4:128647814:A:G	50	98	1	0.3052
4:128647832:G:T	49	98	1	0.03649
4:128648008:C:T	50	98	0.99	0.03831
4:128648069:C:T	48	95.8	0.89	0.06463
4:128648195:C:T	50	98	1	0.01035
4:128648286:A:G	50	100	1	0.09296
4:128648450:G:A	49	100	0.99	0.22
4:128648653:G:T	50	100	1	0.4808
4:128648760:C:G	50	100	1	0.05501
4:128649072:A:G	50	100	0.99	0.2228
4:128649292:A:G	50	100	0.99	0.2146
4:128649829:C:T	50	100	1	0.3046
4:128650084:C:T	50	100	0.99	0.01017
4:128650659:C:T	48	100	0.92	0.05483
4:128651208:A:C	50	100	1	0.01071
4:128651313:C:A	50	100	1	0.05447
4:128651461:T:C	50	100	1	0.03794
4:128651718:A:C	50	100	1	0.4815
4:128651766:C:T	50	100	1	0.05447
4:128652228:C:T	50	100	1	0.05465
4:128652319:G:A	50	100	1	0.3045
4:128652619:T:C	50	100	1	0.01107
4:128653147:G:A	50	100	1	0.01107
4:128653319:C:A	50	100	1	0.05483
4:128653435:G:A	50	96	0.98	0.02796
4:128653612:C:A	50	100	0.99	0.4808
4:128653754:T:C	50	100	0.97	0.05283
4:128653772:T:C	50	98	0.97	0.1151
4:128654295:C:T	50	100	1	0.4813
4:128654356:C:T	50	100	1	0.05447
4:128654759:G:A	50	100	1	0.3037
4:128654990:A:G	50	100	1	0.4809
4:128655039:T:C	50	100	1	0.01598
4:128655300:C:G	50	100	0.99	0.3584
4:128655373:A:G	50	100	1	0.05465
4:128656219:C:A	50	100	0.99	0.4809
4:128656417:A:G	50	100	0.99	0.3037
4:128657325:G:A	50	100	0.99	0.4809
4:128657635:C:T	50	100	0.99	0.3586
4:128657690:C:T	50	100	1	0.05465
4:128657707:C:T	50	98	0.96	0.01652
4:128658328:T:C	50	100	1	0.01616
4:128658637:T:C	50	100	0.92	0.01144
4:128658891:T:C	50	100	1	0.0581
4:128658900:G:A	50	100	1	0.03813
4:128658939:G:A	50	100	1	0.0187
4:128659055:C:T	50	100	1	0.09858
4:128659056:A:G	50	98	1	0.1058
4:128659070:A:G	50	100	0.98	0.2231
4:128659129:G:A	50	100	1	0.05501
4:128659237:A:G	50	100	0.99	0.4553
4:128659266:A:G	50	100	0.92	0.01126
4:128659283:G:C	50	100	1	0.05501
4:128659336:A:G	49	100	1	0.05465
4:128659369:C:T	50	100	1	0.05501
4:128659474:C:T	50	100	1	0.05338
4:128659508:G:A	50	100	1	0.05501
4:128659696:C:T	50	100	1	0.05501
4:128659730:G:A	50	100	1	0.05501
4:128659851:T:C	50	100	1	0.05392
4:128659872:T:C	50	100	1	0.05501
4:128659898:A:G	50	98	0.92	0.01162
4:128659938:C:A	50	100	1	0.05501
4:128659953:T:C	50	100	1	0.05501
4:128660033:C:T	50	100	1	0.05919
4:128660159:G:A	49	100	1	0.05919
4:128660276:A:G	50	100	1	0.05919
4:128660375:G:C	50	100	1	0.01089
4:128660399:C:T	50	98	0.96	0.1538
4:128660638:C:T	50	100	1	0.05755
4:128660836:G:A	50	100	1	0.03722
4:128661253:A:G	50	100	0.99	0.02687
4:128661443:G:T	50	100	1	0.0512
4:128661530:G:A	50	100	0.95	0.05937
4:128661540:G:A	50	100	1	0.0512
4:128661691:T:A	50	100	0.97	0.238
4:128662003:C:A	50	100	1	0.05901
4:128662012:G:A	50	100	1	0.05901
4:128662344:C:T	50	100	0.95	0.01489
4:128662579:T:C	49	98	1	0.03704
4:128662581:G:T	49	98	1	0.06899
4:128662772:G:A	50	100	0.98	0.0581
4:128663490:G:A	50	100	1	0.03522
4:128663532:C:T	50	100	1	0.03522
4:128663674:C:T	50	100	0.99	0.1516
4:128663686:G:A	50	100	1	0.03522
4:128664008:T:C	50	98	0.98	0.3061
4:128664418:G:A	50	100	1	0.01107
4:128664584:C:G	50	100	0.99	0.216
4:128664915:T:C	50	100	0.99	0.2062
4:128665056:C:G	50	98	0.99	0.3054
4:128665120:A:G	50	100	1	0.02433
4:128665145:G:A	50	98	0.99	0.1511
4:128665188:T:C	42	90.5	0.98	0.2262
4:128665213:G:A	47	91.5	0.79	0.08152
4:128665217:T:C	46	82.6	0.96	0.3023
4:128665256:A:G	50	100	0.97	0.1307
4:128665259:G:A	48	89.6	0.99	0.07716
4:128665478:G:A	50	100	1	0.07643
4:128665598:A:G	50	100	0.99	0.1512
4:128665810:G:A	50	100	0.99	0.1512
4:128666073:G:A	50	100	0.99	0.1511
4:128666294:A:G	50	100	0.99	0.1511
4:128666443:C:T	50	100	0.98	0.2271
4:128666645:G:A	50	100	0.98	0.2271
4:128666852:G:A	50	100	0.98	0.1509
4:128666853:G:C	50	100	1	0.07625
4:128666882:A:G	50	100	0.99	0.2273
4:128667290:G:A	50	100	0.99	0.2271
4:128667314:C:T	50	100	0.91	0.01471
4:128667383:A:C	50	100	0.99	0.2269
4:128667509:C:T	50	100	1	0.07607
4:128667665:A:G	50	100	0.99	0.05719
4:128668113:G:C	50	100	0.95	0.03014
4:128668256:G:A	50	100	1	0.07607
4:128668296:T:C	50	100	0.99	0.2275
4:128668470:G:A	50	100	0.92	0.0276
4:128668643:T:A	50	98	0.99	0.07934
4:128669270:A:G	50	98	0.96	0.2816
4:128669550:C:T	50	100	1	0.341
4:128669954:C:T	49	98	1	0.3404
4:128669962:C:T	50	96	0.99	0.3399
4:128670018:C:T	50	100	0.96	0.07208
4:128670078:G:A	50	100	1	0.3402
4:128670089:T:C	50	100	1	0.3401
4:128670105:T:C	50	100	0.98	0.06917
4:128670109:C:T	50	100	1	0.3402
4:128670117:C:A	50	100	0.99	0.3401
4:128670287:C:G	50	98	1	0.3404
4:128670290:A:G	50	98	1	0.3406
4:128670585:T:A	50	100	0.91	0.04158
4:128671400:G:T	50	98	1	0.3399
4:128671517:T:C	50	100	1	0.3401
4:128671956:G:A	50	100	0.99	0.3404
4:128671965:G:A	50	100	0.98	0.02469
4:128672229:C:T	50	100	1	0.3402
4:128672457:T:C	50	100	1	0.3411
4:128672626:C:T	50	100	0.96	0.03486
4:128672674:G:A	50	98	1	0.3401
4:128672691:C:T	50	98	1	0.3402
4:128672767:C:G	50	98	1	0.3402
4:128672924:A:G	50	100	1	0.3402
4:128672938:T:C	50	100	1	0.3401
4:128672961:A:G	50	100	1	0.3428
4:128673016:G:A	50	100	0.95	0.02542
4:128673088:T:C	50	100	1	0.3406
4:128673167:G:A	50	100	1	0.3406
4:128673198:C:T	50	100	0.98	0.07988
4:128673317:A:G	50	100	1	0.3404
4:128673422:C:T	50	100	1	0.3402
4:128673464:T:C	50	96	1	0.3479
4:128673495:C:T	50	98	1	0.3402
4:128673558:G:C	50	100	1	0.3402
4:128673589:T:A	50	100	1	0.3406
4:128673617:G:A	50	100	1	0.3401
4:128673650:C:A	50	100	1	0.3399
4:128673660:G:A	50	100	0.98	0.06518
4:128673724:G:C	50	100	1	0.3399
4:128673754:G:T	50	100	1	0.3399
4:128673831:T:A	50	100	1	0.3399
4:128673933:T:C	50	100	1	0.3393
4:128674010:A:G	48	77.1	0.71	0.08515
4:128674115:T:G	50	100	1	0.3397
4:128674119:G:A	50	100	1	0.3397
4:128674133:C:T	50	100	0.96	0.07534
4:128674136:C:T	50	100	1	0.3397
4:128674167:C:T	50	100	1	0.3395
4:128674172:C:T	50	96	0.98	0.02741
4:128674202:T:C	50	100	1	0.3395
4:128674207:G:A	50	100	1	0.3397
4:128674272:G:A	50	100	0.97	0.02487
4:128674294:T:C	50	100	1	0.3395
4:128674305:T:C	50	100	1	0.3397
4:128674351:G:A	50	100	1	0.3395
4:128674627:C:T	50	100	0.98	0.065
4:128674651:C:T	50	100	1	0.3397
4:128674674:C:G	50	100	1	0.02524
4:128674715:C:T	50	100	0.99	0.06972
4:128674766:A:G	50	100	1	0.01035
4:128674819:C:T	50	100	0.98	0.07317
4:128674837:G:A	50	100	0.99	0.3397
4:128674883:A:G	49	100	1	0.3399
4:128674920:C:T	50	100	1	0.01344
4:128675429:G:A	50	100	0.98	0.06554
4:128675730:C:G	50	100	1	0.3406
4:128675985:C:T	50	100	0.98	0.02487
4:128676026:C:T	50	100	0.98	0.06554
4:128676244:A:G	50	98	0.84	0.01561
4:128676923:A:G	50	100	1	0.3408
4:128677162:G:C	50	100	0.99	0.341
4:128677229:G:T	50	100	0.93	0.05592
4:128677913:A:G	50	100	0.91	0.01743
4:128678572:C:T	50	100	0.96	0.01688
4:128678680:T:C	50	98	0.97	0.2638
4:128678811:C:T	50	100	0.95	0.01688
4:128679465:A:T	50	100	0.95	0.06554
4:128679484:C:T	50	100	0.76	0.02124
4:128680147:G:C	50	100	0.97	0.2805
4:128680169:T:C	50	100	0.93	0.07117
4:128680173:G:A	50	100	0.97	0.282
4:128680656:G:T	50	100	0.97	0.01507
4:128680662:C:T	50	98	0.83	0.03431
4:128680663:A:G	50	98	0.86	0.07026
4:128680676:C:A	50	98	0.84	0.03504
4:128680864:A:T	50	98	0.93	0.4237
4:128681057:G:A	50	98	0.86	0.1932
4:128682072:T:A	50	100	0.98	0.01053
4:128683649:T:A	50	100	1	0.02869
4:128683697:C:A	50	100	0.98	0.01071
4:128685078:C:T	50	98	0.87	0.07153
4:128685470:C:T	50	100	0.99	0.3707
4:128686016:C:T	50	100	0.9	0.01761
4:128686401:G:T	50	98	0.99	0.1756
4:128686542:G:C	50	100	0.99	0.1756
4:128686596:C:T	50	100	0.99	0.1756
4:128687133:A:G	50	100	1	0.02869
4:128687572:G:A	50	100	0.99	0.01144
4:128687573:T:C	49	100	0.99	0.1964
4:128687597:T:C	50	100	0.99	0.0118
4:128687857:C:T	50	100	0.98	0.4403
4:128688049:G:A	50	100	0.98	0.4083
4:128688069:G:A	49	100	0.99	0.2015
4:128688079:A:G	50	98	0.8	0.06681
4:128689773:A:G	49	100	0.96	0.0236
4:128689867:C:T	50	100	0.95	0.01507
4:128689955:G:A	50	100	0.99	0.2311
4:128690036:G:A	50	100	0.98	0.1022
4:128690581:T:C	50	100	0.99	0.4272
4:128690618:G:A	50	100	1	0.2032
4:128690903:G:A	50	100	0.91	0.02233
4:128690982:A:G	50	100	1	0.03195
4:128691574:C:T	50	98	0.99	0.2302
4:128691709:C:T	50	100	0.98	0.4316
4:128691761:C:A	50	98	0.99	0.02814
4:128692100:T:C	50	94	0.94	0.242
4:128692138:T:C	50	100	0.94	0.04484
4:128692155:C:T	50	94	0.95	0.3584
4:128692167:G:C	50	100	0.74	0.01307
4:128692197:A:T	50	98	0.99	0.02687
4:128692246:G:A	50	98	1	0.2055
4:128692665:G:A	50	98	1	0.02378
4:128693551:G:A	50	100	0.95	0.1006
4:128693957:C:T	50	100	1	0.0118
4:128694676:A:G	50	100	1	0.0187
4:128694821:A:G	50	98	1	0.0236
4:128696149:A:C	50	100	0.94	0.02524
4:128696323:C:T	50	100	0.97	0.01398
4:128696570:T:C	50	100	1	0.01888
4:128696750:C:G	50	98	0.94	0.01616
4:128696948:A:G	50	100	0.92	0.1004
4:128697312:T:C	50	100	1	0.01888
4:128697477:T:C	50	100	1	0.01888
4:128697527:T:G	50	100	1	0.01888
4:128697859:C:T	50	100	0.99	0.03304
4:128698099:C:T	50	100	1	0.01888
4:128698149:G:A	50	100	1	0.01398
4:128698154:A:G	50	100	0.98	0.01888
4:128698338:A:G	50	100	1	0.01943
4:128699086:C:T	50	98	0.94	0.01616
4:128699390:A:C	50	100	1	0.01888
4:128699446:G:A	50	100	0.92	0.09985
4:128699689:A:G	50	100	1	0.01888
4:128700127:G:T	50	100	0.99	0.0187
4:128700196:G:A	50	100	0.99	0.05211
4:128700280:T:C	50	100	1	0.0187
4:128700357:C:T	50	100	1	0.0187
4:128700411:A:G	50	100	0.99	0.05211
4:128700509:C:G	50	100	0.96	0.3925
4:128700575:G:A	50	100	1	0.0187
4:128700612:T:A	50	100	1	0.0187
4:128700635:C:A	50	100	0.99	0.05211
4:128700704:A:G	50	100	0.96	0.05211
4:128700825:A:G	50	100	0.95	0.03341
4:128700879:A:T	50	100	0.98	0.03341
4:128700992:C:T	50	100	0.98	0.03377
4:128701016:G:A	50	100	1	0.0187
4:128701070:T:G	50	100	1	0.0187
4:128701146:A:G	50	100	1	0.01924
4:128701152:T:C	50	100	1	0.0187
4:128702204:A:G	50	100	0.81	0.01107
4:128702401:C:A	50	100	0.95	0.2814
4:128702593:G:T	50	100	1	0.04067
4:128702636:A:G	50	100	0.99	0.01888
4:128702659:C:T	50	100	0.97	0.04902
4:128702674:A:G	50	100	0.95	0.2121
4:128703016:A:G	50	96	0.97	0.04267
4:128703080:C:A	48	95.8	0.9	0.4265
4:128703216:C:T	50	100	0.97	0.0532
4:128703283:G:C	50	100	0.95	0.3039
4:128703422:T:G	50	96	0.9	0.3789
4:128703505:A:C	50	100	0.91	0.01416
4:128704697:G:C	50	98	0.87	0.01761
4:128704869:C:A	50	100	0.98	0.04103
4:128705099:G:A	50	100	0.92	0.01598
4:128705258:G:A	50	94	0.92	0.2749
4:128705523:C:T	50	96	0.89	0.2789
4:128706689:G:A	46	97.8	0.94	0.1763
4:128707167:C:T	50	90	0.89	0.3415
4:128707439:T:C	49	98	0.93	0.2306
4:128707500:G:A	50	92	0.82	0.4958
4:128707543:C:T	50	98	0.88	0.1903
4:128707547:G:A	50	98	0.88	0.1567
4:128707548:C:A	50	100	0.93	0.02233
4:128707562:C:A	50	100	0.89	0.02342
4:128707564:C:T	50	100	0.89	0.02342
4:128707565:C:T	50	100	0.89	0.0236
4:128707572:A:G	50	100	0.92	0.02215
4:128707579:G:A	50	92	0.87	0.3738
4:128707723:C:T	49	100	1	0.02451
4:128707891:C:A	50	100	0.87	0.05465
4:128708095:C:T	50	100	0.9	0.175
4:128709657:G:A	50	100	1	0.02578
4:128709660:C:T	50	98	0.88	0.4704
4:128709673:G:A	50	100	0.99	0.04067
4:128709706:G:A	50	100	0.89	0.02433
4:128709896:T:C	50	100	0.94	0.02106
4:128710075:C:T	50	100	0.98	0.03032
4:128710933:A:G	50	100	0.99	0.0423
4:128711545:G:A	50	98	0.74	0.01235
4:128711982:G:A	50	100	0.82	0.01816
4:128712754:C:T	50	100	0.87	0.01707
4:128713686:T:C	50	100	0.74	0.06445
4:128713752:C:T	50	100	0.84	0.01797
4:128713876:G:C	48	100	0.9	0.04866
4:128713922:C:T	50	100	0.98	0.02578
4:128714041:C:T	50	100	0.94	0.02124
4:128714414:C:T	50	100	0.99	0.01707
4:128714995:G:A	50	100	0.82	0.1187
4:128715144:G:A	50	100	0.81	0.01743
4:128715975:T:A	50	100	0.83	0.02687
4:128717969:G:A	50	100	0.89	0.04793
4:128718097:C:G	50	94	0.78	0.1454
4:128718246:T:A	50	100	0.94	0.02088
4:128718774:G:A	50	100	0.98	0.02033
4:128718901:C:T	50	98	0.96	0.03794
4:128719290:C:T	50	96	0.85	0.1229
4:128719439:A:G	50	100	0.98	0.02106
4:128719667:A:G	50	100	0.97	0.02179
4:128720502:C:T	50	94	0.83	0.1086
4:128720551:G:T	50	98	0.81	0.01089
4:128720903:A:G	50	100	0.74	0.02052
4:128720943:A:C	50	86	0.82	0.4504
4:128721078:G:C	50	100	0.93	0.02342
4:128721217:T:C	50	98	0.84	0.0118
4:128721267:T:C	49	93.9	0.9	0.3346
4:128721300:C:T	50	100	0.99	0.01561
4:128721488:T:G	50	100	0.91	0.03214
4:128721636:G:A	50	100	0.93	0.04993
4:128721653:G:A	50	100	0.93	0.04993
4:128722721:T:C	50	98	0.96	0.0374
4:128722837:C:G	50	98	0.91	0.2605
4:128723493:C:T	49	100	0.96	0.02306
4:128723501:G:A	50	100	0.95	0.02306
4:128724033:A:G	50	100	0.76	0.01725
4:128724116:C:A	50	100	0.96	0.01471
4:128725118:C:T	50	100	0.95	0.02124
4:128725354:G:A	50	98	0.94	0.3332
4:128725400:A:T	50	100	0.96	0.01471
4:128725715:C:T	50	96	0.95	0.3524
4:128726801:G:T	48	93.8	0.9	0.1129
4:128726886:G:A	50	98	0.95	0.3001
4:128727040:C:T	50	100	0.93	0.03867
4:128727171:C:G	50	100	0.94	0.02342
4:128728290:A:G	50	100	1	0.01743
4:128728717:A:G	50	100	0.94	0.02324
4:128729431:T:C	50	96	0.95	0.3333
4:128729691:T:A	50	100	0.98	0.01253
4:128729697:G:A	50	98	0.92	0.1147
4:128729916:T:C	50	98	0.96	0.2968
4:128729948:G:A	50	100	0.94	0.02306
4:128730106:A:G	50	98	0.96	0.2967
4:128730307:A:T	50	96	0.92	0.1347
4:128730316:A:T	47	85.1	0.93	0.1819
4:128730350:A:G	49	98	0.96	0.1474
4:128730372:C:T	49	93.9	0.97	0.3016
4:128730557:G:A	49	100	0.93	0.03849
4:128730567:C:T	50	100	0.92	0.02306
4:128730720:G:T	50	98	0.97	0.03704
4:128730737:A:G	50	98	0.96	0.1465
4:128730756:T:C	50	96	0.95	0.3958
4:128730790:T:C	50	96	0.95	0.3965
4:128730802:C:T	50	98	0.94	0.08805
4:128730811:T:C	49	100	0.95	0.2418
4:128731121:G:C	50	96	0.95	0.472
4:128731300:G:A	46	76.1	0.78	0.1215
4:128731306:A:G	47	76.6	0.66	0.04702
4:128731313:G:A	49	81.6	0.76	0.04321
4:128731346:G:A	35	88.6	0.77	0.04484
4:128731350:G:A	37	86.5	0.75	0.04321
4:128731424:A:C	50	98	0.96	0.02415
4:128731689:G:A	50	96	0.94	0.4247
4:128731816:C:G	50	96	0.96	0.4731
4:128731823:G:A	50	100	0.92	0.03649
4:128732039:G:T	49	100	0.96	0.02723
4:128732062:T:A	49	83.7	0.86	0.0866
4:128732569:G:C	50	100	1	0.01362
4:128732716:T:C	50	96	0.97	0.447
4:128732972:C:T	50	96	0.98	0.3745
4:128733096:G:A	50	98	0.98	0.3807
4:128733304:A:G	50	100	0.96	0.02959
4:128733412:T:C	50	100	0.96	0.01452
4:128733444:T:C	50	98	0.95	0.07462
4:128734187:C:T	50	100	0.98	0.05283
4:128734227:C:A	50	100	0.98	0.05301
4:128734229:G:A	50	100	0.99	0.0216
4:128734754:C:G	50	100	0.98	0.05283
4:128734937:G:C	50	100	0.98	0.4188
4:128735078:T:C	50	98	0.95	0.08515
4:128735079:G:A	50	100	0.98	0.2529
4:128735196:T:G	50	100	0.99	0.4867
4:128735468:A:C	50	100	0.98	0.4348
4:128735732:C:A	50	100	0.99	0.2502
4:128735984:C:T	50	100	1	0.0216
4:128736639:C:T	50	100	1	0.01307
4:128737043:G:A	50	100	0.98	0.4842
4:128737098:G:A	50	100	0.99	0.03667
4:128737299:T:C	50	100	0.95	0.02179
4:128737505:G:A	50	100	0.99	0.04666
4:128737577:T:C	50	100	0.99	0.4305
4:128737600:T:A	49	95.9	0.96	0.1447
4:128737661:A:G	50	100	1	0.03395
4:128738510:G:A	50	100	0.99	0.4281
4:128738982:T:G	50	100	0.99	0.4305
4:128739110:G:A	50	98	0.88	0.04285
4:128739884:C:G	50	100	1	0.02179
4:128740365:G:A	50	100	0.98	0.1647
4:128740501:C:T	50	100	0.99	0.4808
4:128741729:G:A	50	100	0.98	0.4775
4:128741731:C:G	50	100	1	0.02215
4:128741746:C:T	50	100	0.97	0.08134
4:128741871:G:A	50	100	1	0.02215
4:128741988:A:G	50	100	0.99	0.03413
4:128742011:G:C	50	98	0.99	0.1772
4:128742053:C:T	50	100	0.92	0.01126
4:128742067:C:T	50	100	0.94	0.06627
4:128742160:G:C	50	100	0.99	0.2988
4:128742182:C:G	50	100	0.99	0.299
4:128742357:G:A	50	100	0.99	0.3003
4:128742394:G:C	50	98	0.99	0.4851
4:128742709:G:A	50	100	0.97	0.1178
4:128743033:C:G	50	100	0.71	0.01797
4:128743309:C:T	50	100	1	0.02215
4:128743567:G:A	50	100	0.97	0.1817
4:128743734:A:G	50	98	0.98	0.4461
4:128743833:C:G	50	100	0.95	0.01979
4:128743858:C:A	50	100	0.97	0.1816
4:128743875:C:A	50	100	0.9	0.01271
4:128744384:T:C	50	100	0.95	0.09041
4:128744813:G:A	50	100	1	0.02233
4:128744907:C:T	50	98	0.94	0.2792
4:128745378:G:A	50	100	0.97	0.1175
4:128746033:C:G	50	100	1	0.02233
4:128746256:A:G	49	100	0.97	0.4219
4:128746328:G:A	50	100	0.93	0.0581
4:128746448:G:C	50	100	1	0.02233
4:128746540:G:A	50	100	0.89	0.01107
4:128746692:A:C	50	100	0.96	0.03903
4:128746782:G:T	50	100	1	0.01325
4:128746877:G:A	50	100	0.97	0.03086
4:128747163:A:C	49	100	0.95	0.08551
4:128748428:G:A	50	100	0.95	0.03413
4:128748488:G:A	50	100	0.91	0.06954
4:128748500:G:A	50	100	0.97	0.01943
4:128748729:A:C	50	100	0.96	0.0285
4:128748819:T:C	50	100	0.93	0.0532
4:128749680:A:T	49	98	0.97	0.1186
4:128749685:T:A	50	100	0.86	0.02669
4:128749742:T:C	50	98	0.98	0.1645
4:128749842:C:T	50	100	0.95	0.2253
4:128749955:G:A	50	96	0.95	0.3931
4:128749964:G:A	50	100	0.97	0.03322
4:128750435:A:G	49	100	0.93	0.0167
4:128750477:C:A	50	100	0.98	0.1511
4:128750763:G:A	50	100	0.98	0.03232
4:128750860:C:T	50	100	0.98	0.1044
4:128751497:A:T	50	100	0.98	0.03177
4:128751543:T:A	50	100	0.94	0.4127
4:128751770:G:C	50	100	0.93	0.01797
4:128751942:T:G	50	100	0.97	0.02814
4:128752232:G:T	50	100	0.98	0.03195
4:128752399:A:G	50	100	0.99	0.1356
4:128752539:T:C	50	98	0.95	0.02505
4:128752829:G:C	43	95.3	0.94	0.287
4:128753291:C:T	50	100	1	0.01779
4:128753480:A:T	50	100	0.97	0.02832
4:128753703:T:G	50	100	0.99	0.1356
4:128753869:G:T	50	98	0.96	0.209
4:128753915:G:T	50	100	0.98	0.2013
4:128754049:C:A	50	100	0.97	0.03177
4:128754375:G:T	50	100	1	0.01797
4:128754487:T:G	50	96	0.75	0.07734
4:128754795:A:T	50	98	0.92	0.1196
4:128754908:G:A	50	98	0.94	0.4466
4:128755129:T:C	50	100	0.98	0.2008
4:128755169:G:C	50	100	0.99	0.1356
4:128755291:A:T	50	98	0.85	0.1389
4:128755693:G:A	48	97.9	0.82	0.1383
4:128755701:C:T	50	100	0.61	0.01924
4:128755832:C:T	50	100	0.99	0.136
4:128756029:C:A	50	100	0.94	0.4463
4:128756047:G:A	50	100	0.68	0.01471
4:128756084:T:C	50	100	0.98	0.183
4:128756155:A:G	50	100	0.96	0.01017
4:128756339:G:A	50	100	0.99	0.01779
4:128756365:G:A	50	100	0.99	0.1398
4:128756429:C:T	50	100	0.94	0.01652
4:128756526:G:A	50	100	0.99	0.1398
4:128756710:C:T	50	100	0.99	0.1365
4:128756750:C:A	50	100	0.98	0.1398
4:128756895:G:A	50	100	0.97	0.1915
4:128756906:G:A	50	100	0.95	0.03232
4:128757262:A:G	50	100	0.98	0.01216
4:128757286:C:T	50	100	0.91	0.04902
4:128757911:C:T	50	100	0.98	0.14
4:128758883:G:A	50	100	0.91	0.1178
4:128759100:C:T	50	100	0.74	0.01452
4:128759579:C:A	49	98	0.96	0.02015
4:128759790:C:T	50	98	0.84	0.03123
4:128759976:G:A	50	98	0.85	0.1175
4:128760352:G:A	50	100	0.71	0.02778
4:128760373:C:T	50	98	0.88	0.04176
4:128760926:G:T	50	86	0.78	0.3134
4:128761015:C:T	50	96	0.81	0.1124
4:128761088:C:G	50	92	0.83	0.1652
4:128761221:T:G	50	86	0.78	0.2529
4:128761253:C:T	50	100	0.89	0.01979
4:128761273:G:A	50	98	0.72	0.03867
4:128761282:A:C	50	80	0.74	0.27
4:128761310:C:T	50	96	0.82	0.1088
4:128761311:G:A	50	96	0.87	0.1089
4:128761319:C:T	50	96	0.84	0.02977
4:128761344:A:G	49	85.7	0.72	0.2863
4:128761345:C:G	50	86	0.74	0.4739
4:128761386:T:C	50	100	0.74	0.0187
4:128761567:A:T	50	92	0.65	0.1643
4:128761569:T:A	50	76	0.74	0.4354
4:128761597:T:G	49	83.7	0.62	0.0492
4:128761620:C:T	50	96	0.8	0.1155
4:128761659:G:C	50	98	0.86	0.0158
4:128762427:A:T	50	90	0.78	0.2357
4:128762430:C:T	50	98	0.81	0.04012
4:128762500:T:C	50	96	0.89	0.3533
4:128762533:G:A	50	100	0.89	0.04139
4:128762548:C:G	50	100	0.93	0.01634
4:128762665:C:T	50	98	0.87	0.2362
4:128762794:G:A	50	100	0.89	0.4067
4:128763172:T:A	50	100	0.92	0.4098
4:128763314:T:C	50	100	0.93	0.2346
4:128763351:A:G	50	98	0.95	0.4099
4:128763389:C:G	50	100	0.92	0.1672
4:128763468:C:T	50	100	0.95	0.04194
4:128763550:C:T	50	98	0.95	0.1667
4:128763745:A:G	50	98	0.96	0.3807
4:128764003:G:A	50	100	0.98	0.3811
4:128764148:T:C	50	98	0.94	0.1783
4:128764203:A:C	50	100	0.98	0.3849
4:128764608:A:T	50	100	1	0.0216
4:128765051:T:C	50	100	0.93	0.04012
4:128765310:C:A	50	100	0.97	0.1672
4:128765347:A:G	50	100	0.82	0.01053
4:128765351:A:G	50	100	0.97	0.1672
4:128765542:G:T	50	100	1	0.02996
4:128765585:G:A	50	100	0.98	0.04248
4:128766131:G:A	49	100	0.98	0.3813
4:128766504:C:A	50	100	0.98	0.0423
4:128766892:C:T	50	98	0.98	0.346
4:128766932:C:T	50	98	0.69	0.01271
4:128767128:G:A	50	100	0.98	0.0138
4:128767247:G:A	50	98	0.98	0.3368
4:128767347:C:T	50	98	0.93	0.1394
4:128767708:C:T	50	100	0.98	0.0423
4:128767842:T:G	50	100	1	0.01652
4:128768267:A:G	50	100	0.97	0.1674
4:128768978:G:A	50	100	1	0.02996
4:128769407:G:A	50	98	0.95	0.1747
4:128769478:G:A	50	100	1	0.01307
4:128769654:T:C	50	100	1	0.05283
4:128770025:G:C	50	100	1	0.03032
4:128770141:A:G	50	100	0.97	0.165
4:128770162:T:C	50	100	1	0.04866
4:128770495:C:A	50	100	0.99	0.0492
4:128770668:G:T	50	96	0.95	0.1634
4:128770807:T:A	50	98	0.88	0.07898
4:128770883:G:A	50	100	0.96	0.04866
4:128771726:G:A	50	100	1	0.01107
4:128771879:G:A	50	100	0.95	0.01416
4:128771898:T:C	50	100	0.99	0.3911
4:128772024:G:T	50	100	1	0.04866
4:128772038:C:T	50	100	1	0.03613
4:128772108:C:T	50	100	0.98	0.4993
4:128772582:G:A	50	100	0.99	0.3909
4:128772614:G:A	50	100	1	0.01543
4:128772686:A:T	50	98	0.99	0.02415
4:128772784:G:A	50	100	1	0.01543
4:128772853:G:A	50	100	0.98	0.1661
4:128772970:T:A	50	100	0.99	0.04902
4:128772973:C:T	50	100	1	0.04902
4:128772976:T:C	50	100	1	0.04902
4:128773068:G:A	50	100	1	0.05084
4:128773399:C:T	50	98	0.98	0.4789
4:128773643:T:G	50	100	1	0.01089
4:128774188:T:C	50	100	1	0.05156
4:128774243:A:C	50	100	1	0.01543
4:128774494:T:G	50	100	1	0.01543
4:128774545:C:T	50	100	0.96	0.02233
4:128774622:A:C	50	100	1	0.01543
4:128774886:C:A	50	100	0.98	0.04285
4:128775066:A:G	50	100	0.98	0.3233
4:128775162:G:A	50	100	1	0.01017
4:128775281:A:G	50	100	1	0.01471
4:128775306:G:A	50	100	0.98	0.2772
4:128775377:T:A	50	100	1	0.01471
4:128775538:A:T	50	100	1	0.01471
4:128775691:C:A	50	100	1	0.01471
4:128775739:C:T	50	100	1	0.01489
4:128775740:A:G	50	100	1	0.01471
4:128775744:T:C	50	100	1	0.01489
4:128775754:C:T	50	100	1	0.01471
4:128775756:C:T	49	100	0.98	0.2814
4:128775866:A:G	50	100	1	0.01507
4:128775915:G:A	50	98	0.98	0.04285
4:128775978:G:A	46	100	0.85	0.01398
4:128776468:T:C	50	100	1	0.01834
4:128776510:T:C	50	100	1	0.01834
4:128776576:G:A	50	100	0.98	0.2039
4:128776594:C:T	50	98	0.9	0.08842
4:128776626:C:T	50	100	1	0.01834
4:128776701:G:A	50	98	0.91	0.05519
4:128776878:A:G	50	100	1	0.01852
4:128776882:T:A	50	100	1	0.01852
4:128776986:T:G	50	98	0.98	0.2039
4:128777121:A:G	50	100	1	0.01852
4:128777184:C:T	50	100	0.99	0.01525
4:128777189:C:A	50	100	1	0.01852
4:128777314:T:C	50	100	0.98	0.167
4:128777648:T:G	50	96	0.95	0.07861
4:128777789:G:T	50	100	0.99	0.01525
4:128777821:A:T	50	96	0.66	0.02614
4:128777889:T:C	50	98	0.98	0.01888
4:128777902:C:A	50	100	0.83	0.01525
4:128777908:C:A	50	98	0.98	0.01888
4:128777915:G:C	50	98	0.98	0.01888
4:128778055:C:T	50	100	0.81	0.01561
4:128778086:A:G	50	98	0.98	0.01943
4:128778234:T:C	50	100	0.89	0.02288
4:128778412:T:C	50	96	0.97	0.02015
4:128778487:T:C	50	98	0.96	0.04212
4:128778494:G:C	50	96	0.96	0.04139
4:128778495:T:C	49	98	0.96	0.04176
4:128778525:C:T	40	97.5	0.89	0.0158
4:128778532:C:T	45	91.1	0.91	0.03758
4:128778534:A:G	38	92.1	0.88	0.03794
4:128778659:A:G	50	98	0.97	0.01652
4:128778798:G:A	50	100	1	0.01852
4:128778888:A:G	50	98	0.98	0.3991
4:128778963:A:G	50	100	1	0.01852
4:128779050:T:C	49	100	0.89	0.01525
4:128779167:A:T	50	96	0.97	0.07952
4:128779329:G:T	50	100	1	0.01906
4:128779477:G:A	50	100	1	0.01852
4:128779559:G:C	50	100	1	0.01616
4:128779760:A:T	50	100	1	0.01852
4:128780007:T:C	50	100	1	0.01852
4:128780078:A:G	50	100	1	0.01707
4:128780250:G:A	50	100	1	0.01852
4:128780395:A:G	50	100	1	0.01852
4:128780471:C:G	50	100	1	0.01489
4:128780508:A:T	50	100	1	0.01852
4:128780861:C:T	50	96	0.97	0.2776
4:128781190:T:A	50	98	0.98	0.1674
4:128781536:C:T	50	94	0.96	0.4332
4:128781566:A:T	50	100	0.81	0.01416
4:128781770:G:A	50	100	0.98	0.04267
4:128781797:C:T	50	100	0.99	0.03123
4:128782878:A:G	50	100	0.93	0.156
4:128782968:C:T	50	96	0.97	0.3827
4:128783158:C:T	50	100	0.98	0.04212
4:128783227:A:T	49	100	0.99	0.03595
4:128783238:G:A	49	98	0.96	0.02723
4:128783244:G:A	49	98	0.96	0.02723
4:128783762:G:T	50	100	0.94	0.02215
4:128784087:C:T	50	100	0.8	0.01525
4:128784209:G:A	50	100	0.96	0.01525
4:128784367:A:C	50	98	0.96	0.06282
4:128784443:C:T	50	100	0.89	0.02197
4:128784447:C:A	50	94	0.91	0.07934
4:128784685:T:C	50	100	0.97	0.05755
4:128784749:G:A	50	100	0.83	0.01616
4:128785230:T:A	50	98	0.94	0.05701
4:128785234:T:A	50	100	0.94	0.01652
4:128785238:T:A	50	100	0.95	0.01525
4:128785254:T:A	50	100	0.78	0.01162
4:128785330:G:A	50	100	0.97	0.04194
4:128785340:C:T	50	86	0.95	0.3842
4:128785436:G:C	50	100	0.96	0.05737
4:128785661:C:T	50	88	0.95	0.4951
4:128786183:T:C	50	98	0.95	0.08624
4:128786767:G:C	50	100	0.92	0.04503
4:128786869:G:A	50	96	0.92	0.2086
4:128787157:T:A	50	98	0.85	0.01997
4:128787312:T:C	50	90	0.9	0.1184
4:128787436:A:T	50	98	0.86	0.1155
4:128787442:T:A	50	98	0.7	0.02869
4:128787954:T:C	50	86	0.83	0.4866
4:128788089:A:G	50	92	0.79	0.1914
4:128788281:C:T	50	100	0.83	0.02288
4:128788364:C:T	50	86	0.78	0.1685
4:128788394:C:T	50	100	0.74	0.01634
4:128788730:T:A	50	98	0.82	0.01598
4:128788790:C:T	50	100	0.87	0.01307
4:128788894:G:A	50	98	0.88	0.0492
4:128789029:C:T	50	96	0.81	0.1431
4:128789253:C:T	50	96	0.85	0.2838
4:128789266:A:G	50	98	0.91	0.02505
4:128789284:G:T	50	98	0.89	0.02524
4:128789772:A:G	50	98	0.85	0.3039
4:128791139:T:G	50	100	0.91	0.01688
4:128791250:C:T	50	100	0.94	0.01489
4:128791625:G:A	50	100	0.94	0.01779
4:128791670:G:A	50	100	0.92	0.02705
4:128791726:G:A	50	100	0.96	0.0118
4:128791907:T:C	50	100	0.93	0.01471
4:128792356:G:A	50	98	0.86	0.3184
4:128792452:A:G	50	100	0.92	0.0138
4:128792805:C:T	50	100	0.89	0.01017
4:128793152:T:C	50	100	0.96	0.02505
4:128793626:A:G	50	100	0.92	0.01489
4:128793937:C:T	50	96	0.82	0.06155
4:128794000:T:C	50	100	0.69	0.02814
4:128794380:T:A	50	100	0.97	0.01162
4:128794848:A:C	50	92	0.89	0.1169
4:128795058:A:G	50	100	0.88	0.01398
4:128795169:T:A	50	100	0.95	0.01471
4:128795970:C:A	49	100	0.94	0.01961
4:128796455:C:T	50	100	0.94	0.01943
4:128796607:C:T	50	100	0.9	0.01053
4:128797155:A:G	50	98	0.8	0.01416
4:128797395:C:T	50	94	0.84	0.08497
4:128797710:C:T	50	100	0.62	0.01362
4:128797824:A:G	50	100	0.93	0.06609
4:128797974:C:T	50	88	0.87	0.478
4:128798709:G:A	50	100	0.97	0.01144
4:128798830:C:T	50	100	0.87	0.02959
4:128799513:G:A	50	100	0.94	0.01017
4:128799704:C:T	50	100	0.96	0.01707
4:128799755:T:A	50	100	0.95	0.01235
4:128800532:T:C	50	90	0.89	0.4786
4:128801360:A:C	50	100	0.95	0.02977
4:128801396:T:C	50	100	0.94	0.01507
4:128801573:G:A	50	100	0.97	0.02197
4:128801676:G:C	50	100	0.95	0.03159
4:128801782:C:T	50	100	1	0.01017
4:128802226:C:T	50	98	0.93	0.4882
4:128802401:T:C	50	100	0.97	0.05392
4:128802457:T:C	50	96	0.88	0.0768
4:128802470:C:T	50	98	0.88	0.07643
4:128803689:C:T	50	98	0.77	0.01707
4:128803743:A:G	50	100	0.81	0.01961
4:128804025:C:T	50	100	0.95	0.4234
4:128804323:A:C	50	100	0.99	0.03558
4:128804660:T:C	50	100	0.96	0.1407
4:128804739:T:C	50	98	0.97	0.4528
4:128804991:C:T	50	100	0.98	0.03322
4:128805193:C:T	50	100	0.94	0.01235
4:128805416:G:C	50	100	0.99	0.02814
4:128805629:G:A	50	100	0.97	0.4532
4:128805635:C:T	49	100	0.93	0.02651
4:128805760:A:G	50	100	0.98	0.453
4:128805853:C:T	50	100	0.98	0.02832
4:128806522:C:T	50	100	0.99	0.4552
4:128807575:G:A	50	100	0.92	0.02869
4:128807909:C:G	50	100	1	0.08569
4:128808084:G:A	50	100	0.98	0.2411
4:128808257:C:T	50	100	1	0.4548
4:128808514:A:T	50	100	0.95	0.03595
4:128808561:C:T	50	100	0.89	0.01961
4:128808737:G:T	50	100	0.9	0.0285
4:128808751:T:G	50	100	0.9	0.02869
4:128808949:C:G	50	100	0.95	0.03595
4:128809337:G:A	50	100	0.87	0.0285
4:128809580:G:C	50	100	0.92	0.02306
4:128810944:C:G	50	100	0.98	0.2721
4:128811970:C:T	47	97.9	0.98	0.3922
4:128812316:G:T	50	100	0.9	0.01979
4:128812373:C:G	50	100	1	0.01053
4:128812945:C:G	50	100	0.9	0.01979
4:128813535:C:T	50	100	0.82	0.03504
4:128814134:C:A	50	100	0.94	0.03322
4:128814245:C:G	50	100	0.95	0.02687
4:128814329:C:G	50	100	0.78	0.01652
4:128814484:C:G	50	100	1	0.04593
4:128814508:G:A	50	100	0.9	0.01979
4:128814584:G:C	50	100	0.95	0.03105
4:128814599:T:C	50	100	0.93	0.02179
4:128814707:T:C	50	100	0.95	0.0276
4:128814751:C:T	50	100	0.99	0.3199
4:128815089:A:G	50	100	0.94	0.04121
4:128815113:G:T	50	100	0.99	0.01525
4:128815934:G:A	50	100	0.99	0.4259
4:128816247:T:C	50	100	0.98	0.02687
4:128816266:A:G	50	100	1	0.01543
4:128817011:G:A	50	100	0.97	0.4573
4:128817021:T:G	50	100	0.98	0.4773
4:128817055:T:C	50	100	0.98	0.2781
4:128817173:T:C	50	100	0.98	0.4773
4:128817394:T:A	50	100	0.98	0.04085
4:128817406:A:G	50	100	0.99	0.03032
4:128818480:T:G	50	100	1	0.03341
4:128818523:A:C	50	100	1	0.02524
4:128818744:T:C	50	100	0.99	0.2547
4:128819244:C:T	50	100	1	0.02633
4:128819287:T:G	50	98	0.98	0.232
4:128819297:G:C	50	100	0.81	0.01398
4:128819332:C:T	50	100	1	0.4366
4:128819435:A:G	50	100	1	0.04339
4:128819522:T:G	50	100	1	0.03341
4:128819727:G:A	50	100	0.92	0.01979
4:128819770:T:G	50	100	1	0.02614
4:128819908:C:T	50	100	0.92	0.01979
4:128820226:T:C	50	100	1	0.03341
4:128820590:G:A	50	100	1	0.01543
4:128820666:A:G	50	100	1	0.01398
4:128820911:A:G	50	100	1	0.4225
4:128821487:C:A	50	100	0.98	0.05755
4:128822299:G:A	50	96	0.94	0.1316
4:128822884:G:T	50	100	1	0.02524
4:128823837:G:A	50	100	0.99	0.258
4:128823936:G:C	50	100	1	0.02524
4:128824268:A:T	50	100	0.99	0.0345
4:128824270:T:A	50	100	0.98	0.3996
4:128824323:G:A	50	100	1	0.02651
4:128824871:T:G	50	100	1	0.03341
4:128825451:A:G	50	100	1	0.02651
4:128825580:T:C	50	100	1	0.1514
4:128825582:T:A	50	100	0.96	0.02651
4:128825970:G:A	50	100	0.92	0.01997
4:128826100:C:T	50	100	1	0.02651
4:128826101:T:G	50	100	1	0.02651
4:128826304:C:T	50	100	1	0.02651
4:128826325:T:C	50	100	1	0.02651
4:128827039:A:G	50	100	0.89	0.02233
4:128827099:C:T	50	100	0.98	0.01089
4:128827468:G:T	50	100	1	0.02524
4:128828463:T:C	50	100	0.92	0.01997
4:128828894:C:A	50	100	1	0.02651
4:128829060:A:C	50	100	0.93	0.01071
4:128829305:A:G	50	100	1	0.02651
4:128829699:C:T	50	100	1	0.01979
4:128829703:G:A	50	100	1	0.03341
4:128829990:G:A	50	100	1	0.02651
4:128830038:C:T	50	100	1	0.0285
4:128830091:T:C	50	100	1	0.02996
4:128830319:C:T	50	100	1	0.01561
4:128830613:G:T	50	100	1	0.4232
4:128830702:C:G	50	100	1	0.02614
4:128830979:G:T	50	100	0.99	0.2584
4:128831169:C:A	50	100	1	0.03377
4:128831224:T:C	50	100	1	0.02524
4:128831271:A:G	50	100	1	0.01979
4:128831274:C:T	50	100	0.84	0.01979
4:128831473:G:A	50	100	0.91	0.01979
4:128832505:G:A	50	100	1	0.02614
4:128832659:A:G	50	100	1	0.01089
4:128833565:T:C	50	100	1	0.05592
4:128833587:G:A	50	100	1	0.02705
4:128833642:C:T	50	100	1	0.02741
4:128833655:C:T	50	100	1	0.02741
4:128833834:C:T	50	100	0.9	0.01979
4:128834127:C:T	50	100	1	0.01979
4:128834419:C:T	50	100	0.98	0.01616
4:128834485:G:C	50	100	1	0.02869
4:128834534:T:C	50	100	0.99	0.02723
4:128834682:C:T	50	98	1	0.423
4:128834825:A:G	50	100	0.99	0.2545
4:128834881:C:T	50	100	1	0.02687
4:128834895:T:C	50	100	1	0.05537
4:128834971:A:G	50	100	1	0.01979
4:128834985:T:A	50	100	0.95	0.07843
4:128835083:G:A	50	100	1	0.02869
4:128835147:G:A	50	100	0.69	0.01997
4:128835531:T:A	50	100	1	0.05338
4:128835585:C:T	50	100	1	0.02687
4:128835671:G:T	50	100	0.89	0.02651
4:128835749:G:T	50	100	1	0.02996
4:128835786:T:C	50	100	0.89	0.01979
4:128836060:G:A	50	100	1	0.4237
4:128836507:C:T	50	100	1	0.02687
4:128836670:A:T	50	98	1	0.04702
4:128836743:T:C	50	100	1	0.02651
4:128837555:G:A	50	100	1	0.05338
4:128837685:C:G	50	100	1	0.02542
4:128837932:G:A	50	100	0.98	0.01616
4:128838540:A:T	50	100	1	0.152
4:128838580:G:A	50	100	1	0.4237
4:128838691:C:T	50	100	1	0.02651
4:128838976:C:A	50	100	1	0.05374
4:128838981:G:A	50	100	1	0.05392
4:128839087:T:A	50	100	0.98	0.02542
4:128839295:C:T	50	100	1	0.1594
4:128841576:T:C	50	100	1	0.02015
4:128841841:G:A	50	100	1	0.02524
4:128842215:G:T	50	100	1	0.2231
4:128842387:C:T	50	98	0.84	0.01126
4:128842444:T:C	50	100	1	0.4751
4:128843583:T:C	50	100	1	0.02614
4:128843683:G:A	50	100	0.99	0.06627
4:128843776:T:C	50	100	1	0.02015
4:128843882:C:T	50	100	1	0.03377
4:128844064:T:C	50	100	1	0.02651
4:128844124:G:A	50	100	0.88	0.02887
4:128844208:T:G	50	100	1	0.03395
4:128844313:G:T	50	100	0.84	0.02669
4:128845248:C:G	50	100	1	0.4245
4:128845611:T:C	50	100	1	0.02015
4:128845653:G:A	50	100	1	0.02524
4:128846831:G:A	50	100	1	0.02651
4:128846832:G:A	50	100	1	0.02651
4:128847109:G:A	50	100	1	0.03377
4:128847187:A:G	50	100	1	0.4688
4:128847631:C:T	50	100	1	0.02651
4:128847788:A:C	50	100	0.98	0.03613
4:128848309:G:C	50	100	1	0.02015
4:128848488:G:A	50	100	1	0.03377
4:128848539:C:T	50	100	1	0.01434
4:128848884:A:G	50	100	1	0.03377
4:128848905:T:C	50	100	1	0.03377
4:128848913:C:T	50	96	1	0.1485
4:128849265:C:A	50	100	1	0.03395
4:128849371:A:G	50	100	1	0.03377
4:128849804:G:A	50	98	0.86	0.0187
4:128849972:A:G	50	100	1	0.03377
4:128851033:C:T	50	100	0.98	0.01616
4:128851131:G:A	50	100	0.99	0.284
4:128852726:G:A	50	100	0.99	0.1895
4:128852957:G:A	50	100	1	0.02052
4:128853220:A:G	50	100	0.93	0.305
4:128853799:A:G	50	100	1	0.02033
4:128854195:C:T	50	100	0.75	0.02705
4:128854457:A:G	50	100	1	0.02052
4:128854860:C:T	50	100	1	0.02524
4:128854947:A:G	50	100	1	0.03431
4:128856099:G:A	50	100	1	0.1592
4:128856314:A:G	50	100	0.98	0.04611
4:128856320:A:G	50	100	0.89	0.01979
4:128856516:C:T	50	100	1	0.02524
4:128856921:T:C	50	100	0.99	0.2758
4:128857077:G:A	50	100	0.9	0.0256
4:128857355:A:G	50	100	1	0.02651
4:128857651:C:T	50	100	0.89	0.01997
4:128857841:A:G	50	100	1	0.02524
4:128857847:T:C	50	100	1	0.02651
4:128857921:T:C	50	100	1	0.2907
4:128857947:A:G	50	100	0.91	0.02887
4:128858375:C:T	49	100	1	0.02524
4:128858502:A:G	50	100	1	0.02524
4:128858629:G:C	50	100	0.89	0.01979
4:128858899:C:T	50	100	1	0.01979
4:128859100:C:T	49	100	1	0.02651
4:128859183:T:C	49	100	0.92	0.0138
4:128859429:A:G	50	100	0.9	0.01979
4:128859560:T:C	50	98	0.98	0.2968
4:128859676:G:C	50	100	0.9	0.02578
4:128859864:A:G	50	100	1	0.02651
4:128860076:A:G	50	100	0.85	0.02687
4:128861276:T:C	50	100	1	0.02669
4:128861439:C:T	50	100	1	0.02669
4:128861641:A:G	50	100	1	0.02669
4:128861698:T:C	50	100	0.86	0.0236
4:128862615:G:A	50	100	1	0.02524
4:128862913:T:C	50	100	1	0.02033
4:128864357:G:A	50	100	1	0.1463
4:128864394:T:C	50	100	1	0.03377
4:128864818:G:A	50	100	1	0.03377
4:128865614:G:A	49	100	1	0.02524
4:128865891:A:G	50	100	0.88	0.01289
4:128866409:A:T	49	100	1	0.03377
4:128866942:G:A	50	100	1	0.02651
4:128867324:G:C	50	100	0.92	0.01979
4:128867754:G:T	50	100	0.99	0.01979
4:128868826:T:C	50	100	1	0.1523
4:128869006:A:G	50	100	0.92	0.01979
4:128869032:T:C	50	100	1	0.03377
4:128869393:G:A	50	100	0.92	0.01979
4:128869810:T:G	50	100	1	0.03377
4:128870001:T:C	50	100	1	0.0158
4:128870162:A:C	50	100	0.81	0.01398
4:128870174:G:T	50	100	1	0.02651
4:128870194:A:G	50	100	1	0.01107
4:128870503:T:C	50	100	0.94	0.02578
4:128870504:G:C	50	100	1	0.02033
4:128870707:A:G	50	100	1	0.02651
4:128871632:A:G	50	100	1	0.02651
4:128871718:A:G	50	100	1	0.02651
4:128872404:A:G	50	100	1	0.1661
4:128872515:G:A	50	100	1	0.03377
4:128873213:G:C	50	100	0.87	0.01126
4:128873357:G:A	50	100	1	0.02542
4:128874253:C:G	50	100	1	0.03322
4:128874657:C:G	50	100	1	0.02669
4:128875314:C:A	50	100	1	0.1992
4:128875351:A:C	50	100	1	0.02015
4:128875464:C:T	50	100	0.96	0.02778
4:128875465:A:G	50	100	1	0.02687
4:128875989:C:T	50	100	1	0.169
4:128875999:C:G	50	100	1	0.09586
4:128876113:A:G	50	100	1	0.02033
4:128876239:C:T	50	100	1	0.02687
4:128877170:A:G	50	100	1	0.01471
4:128877195:T:C	50	100	1	0.02705
4:128877472:T:G	50	100	1	0.4557
4:128877522:C:A	50	100	1	0.03431
4:128877790:A:G	50	100	1	0.02033
4:128877803:A:T	50	100	1	0.02033
4:128878185:G:A	50	100	1	0.02687
4:128878819:C:G	50	100	1	0.4314
4:128878992:G:A	50	100	0.97	0.02887
4:128879007:T:A	50	100	1	0.0256
4:128879019:A:C	50	100	1	0.02687
4:128879963:A:G	50	100	1	0.1754
4:128880340:A:C	50	100	1	0.3007
4:128880416:G:A	50	100	1	0.03413
4:128880577:A:C	50	100	1	0.4568
4:128880786:T:G	50	100	1	0.01616
4:128881633:T:C	50	100	1	0.02705
4:128881640:C:T	50	100	1	0.01107
4:128881793:G:A	50	100	0.99	0.2968
4:128882052:A:T	50	100	1	0.02723
4:128882815:A:G	50	100	1	0.1741
4:128883160:A:C	48	100	0.9	0.01126
4:128883163:A:C	50	100	1	0.01107
4:128883572:G:A	50	100	1	0.2967
4:128883762:C:T	50	100	1	0.02596
4:128884001:A:G	50	100	1	0.04285
4:128884149:T:C	50	100	1	0.02015
4:128884561:G:A	50	100	1	0.4639
4:128885020:C:T	50	100	1	0.02723
4:128885550:G:A	50	100	1	0.02723
4:128886081:G:T	50	100	1	0.2812
4:128886150:C:T	50	100	0.81	0.01452
4:128886169:A:C	50	100	1	0.02015
4:128886205:T:C	50	100	1	0.02723
4:128886452:A:G	50	100	0.93	0.01471
4:128887051:G:A	50	100	1	0.4303
4:128887271:T:C	50	100	1	0.02596
4:128887583:C:G	50	100	0.94	0.02977
4:128887749:T:A	50	100	1	0.02723
4:128887781:G:T	50	100	1	0.4699
4:128888186:T:C	50	100	1	0.02705
4:128888223:T:G	50	94	1	0.465
4:128888646:T:C	50	100	1	0.04321
4:128890023:C:G	50	100	1	0.1725
4:128890354:T:C	50	100	1	0.01126
4:128890887:T:C	50	100	1	0.02832
4:128891023:A:G	50	100	0.93	0.03722
4:128891547:A:G	50	100	0.99	0.1668
4:128891801:C:T	50	100	1	0.01924
4:128892447:T:C	50	100	1	0.01961
4:128892555:T:A	50	100	1	0.1654
4:128892782:T:G	50	100	1	0.1654
4:128892796:G:T	50	100	1	0.2317
4:128893285:A:G	50	100	1	0.1654
4:128893377:A:G	50	100	0.99	0.2413
4:128893383:C:A	50	100	1	0.01089
4:128893776:C:T	50	100	1	0.2315
4:128893830:T:C	50	100	1	0.2712
4:128894175:C:T	50	100	1	0.437
4:128894256:C:G	50	100	1	0.2418
4:128894488:G:A	50	100	1	0.2404
4:128894958:A:G	50	100	1	0.2416
4:128894968:G:A	50	100	1	0.1494
4:128895388:C:A	50	98	0.89	0.03159
4:128895400:A:C	50	100	1	0.1972
4:128895421:T:C	50	100	0.93	0.01162
4:128895613:C:T	50	100	1	0.02015
4:128895666:C:T	50	100	1	0.2872
4:128895685:G:A	50	100	1	0.0276
4:128896000:G:A	50	100	0.98	0.0305
4:128896204:C:T	50	98	1	0.4372
4:128896261:A:G	50	100	1	0.2416
4:128896285:C:T	50	100	1	0.2872
4:128896338:C:T	50	100	1	0.4374
4:128896390:T:C	50	100	1	0.2416
4:128896661:A:C	50	100	1	0.2416
4:128896772:C:T	50	100	1	0.2416
4:128896936:C:G	50	100	1	0.2705
4:128896954:T:C	50	100	1	0.2416
4:128897037:T:C	50	100	1	0.2721
4:128897148:G:A	50	100	1	0.2415
4:128897280:C:T	50	100	1	0.2596
4:128897327:G:A	50	100	0.99	0.02633
4:128897358:G:A	50	100	1	0.04303
4:128897557:G:A	50	98	1	0.4374
4:128897756:G:T	50	100	1	0.02033
4:128898059:C:T	50	100	1	0.2416
4:128898160:A:G	50	100	1	0.2416
4:128898451:A:G	49	98	1	0.2048
4:128898772:G:A	50	100	1	0.1676
4:128898776:G:C	50	100	1	0.1647
4:128898854:C:G	50	100	1	0.2326
4:128898870:C:T	50	100	1	0.4748
4:128899036:T:C	50	100	1	0.2416
4:128899247:C:T	50	100	1	0.02033
4:128899386:A:G	50	100	1	0.01471
4:128899425:A:G	50	100	1	0.02887
4:128899703:G:A	50	100	0.92	0.01235
4:128899804:G:A	50	100	1	0.02052
4:128899972:T:C	50	100	1	0.242
4:128900075:G:A	50	98	1	0.1975
4:128900098:G:A	50	100	1	0.2418
4:128900390:G:A	50	100	1	0.2596
4:128900391:G:A	50	100	1	0.2418
4:128900573:C:T	50	100	1	0.04285
4:128900645:T:A	50	100	1	0.0158
4:128900989:C:A	50	98	0.99	0.24
4:128901110:A:T	50	100	1	0.2418
4:128901369:T:C	50	100	0.92	0.04902
4:128901412:A:G	50	100	1	0.2418
4:128901415:G:T	50	100	1	0.2418
4:128901481:G:T	50	98	1	0.2418
4:128901774:C:T	50	100	1	0.1975
4:128901801:A:G	50	100	1	0.01561
4:128901852:A:T	50	100	1	0.02905
4:128902019:T:C	50	100	1	0.01035
4:128902143:A:G	50	100	1	0.2416
4:128902287:G:C	50	100	1	0.2416
4:128903191:T:C	50	100	1	0.2707
4:128903539:T:C	50	100	1	0.01452
4:128903951:T:C	50	100	0.95	0.0768
4:128904098:T:C	50	100	1	0.2415
4:128904474:A:G	50	100	1	0.2692
4:128904844:T:A	50	100	1	0.2313
4:128905884:T:C	50	100	1	0.2774
4:128905990:C:A	50	100	0.99	0.2589
4:128906110:T:G	50	100	1	0.2317
4:128906351:C:T	50	100	0.97	0.01017
4:128907446:G:C	50	100	1	0.1616
4:128907622:T:G	50	100	1	0.1245
4:128908027:G:A	50	100	1	0.02778
4:128908090:T:C	50	100	1	0.24
4:128908371:C:T	50	100	1	0.02033
4:128908395:G:A	50	90	1	0.4987
4:128908574:T:C	50	100	1	0.2413
4:128908636:T:C	50	100	1	0.01452
4:128909829:A:C	50	100	1	0.2691
4:128910102:C:T	50	100	1	0.2776
4:128910398:T:C	50	100	1	0.2689
4:128911253:T:C	50	100	0.98	0.01943
4:128911961:A:G	50	100	1	0.1973
4:128911982:T:A	50	100	1	0.09078
4:128912045:G:C	50	100	1	0.2707
4:128912062:G:A	50	100	1	0.0276
4:128912262:A:C	50	100	0.99	0.1973
4:128912880:T:C	50	100	0.97	0.01943
4:128913462:T:A	50	100	1	0.01707
4:128914137:A:G	50	100	1	0.2691
4:128914181:C:T	50	100	1	0.02941
4:128914227:A:G	50	100	1	0.2318
4:128914487:G:T	50	100	1	0.0276
4:128914494:A:G	50	100	0.99	0.1821
4:128914539:T:C	50	100	1	0.2689
4:128914555:G:A	50	100	1	0.0276
4:128915100:T:C	50	100	1	0.2919
4:128915303:T:C	50	100	1	0.2689
4:128915325:C:G	50	100	1	0.0276
4:128915644:C:T	50	100	1	0.2691
4:128915871:T:A	50	98	0.95	0.03195
4:128916006:G:A	50	100	1	0.1973
4:128916315:T:C	50	100	1	0.1616
4:128916446:C:T	50	100	1	0.0276
4:128916772:T:A	50	100	1	0.2413
4:128917110:C:T	50	100	1	0.0276
4:128917297:T:A	50	100	1	0.2918
4:128917302:C:T	50	100	1	0.2415
4:128917314:T:C	50	100	0.99	0.01471
4:128917543:T:A	50	100	1	0.2413
4:128917724:C:T	50	100	1	0.2411
4:128918305:C:T	50	100	0.93	0.01126
4:128918533:A:C	50	100	1	0.2407
4:128918840:C:T	50	100	1	0.2413
4:128919079:T:C	50	100	1	0.1599
4:128919150:T:C	50	100	1	0.02179
4:128919352:C:T	50	100	1	0.0906
4:128919967:G:A	50	100	1	0.2919
4:128920264:T:C	50	100	1	0.02905
4:128920360:C:T	50	100	1	0.2602
4:128920936:T:C	50	100	1	0.2398
4:128921207:G:A	50	100	0.98	0.1828
4:128921278:C:T	50	100	1	0.09259
4:128921294:C:A	50	100	1	0.2413
4:128922023:C:T	50	100	1	0.1256
4:128922926:T:C	50	98	0.77	0.01053
4:128923254:T:C	50	100	1	0.02905
4:128923294:G:A	50	100	1	0.2413
4:128923307:G:A	50	100	1	0.2318
4:128923838:G:C	50	100	0.96	0.01943
4:128924458:C:T	50	100	1	0.02905
4:128924772:G:A	50	100	1	0.4526
4:128924837:G:A	50	100	1	0.03595
4:128924953:C:T	50	100	0.73	0.01943
4:128924954:T:G	50	100	1	0.2703
4:128925094:T:C	50	100	1	0.2703
4:128925341:G:A	50	100	1	0.1567
4:128925425:C:T	50	100	0.9	0.01253
4:128925603:C:T	50	100	0.97	0.02814
4:128925905:C:T	49	100	0.91	0.01071
4:128926197:T:G	50	100	1	0.2415
4:128926739:T:C	50	100	1	0.2859
4:128926889:C:A	50	100	1	0.1972
4:128926944:C:T	50	100	1	0.2415
4:128926998:C:A	50	100	1	0.02251
4:128927263:A:G	50	100	1	0.1207
4:128927446:A:G	50	100	1	0.2402
4:128927879:A:G	50	100	1	0.2418
4:128928827:C:T	50	100	1	0.2703
4:128929096:C:A	50	100	1	0.232
4:128929289:C:T	50	100	1	0.2415
4:128929496:T:C	50	100	1	0.0915
4:128929769:T:C	50	100	0.98	0.04248
4:128930000:A:G	50	100	1	0.2418
4:128930110:C:G	50	100	1	0.2703
4:128930119:T:C	50	100	1	0.2703
4:128930171:G:A	50	100	1	0.2415
4:128930318:G:T	50	100	0.96	0.01943
4:128930553:C:T	50	100	1	0.2415
4:128930830:G:A	50	100	1	0.02887
4:128931196:C:A	50	100	1	0.2415
4:128931315:G:C	50	100	1	0.2415
4:128931493:C:A	50	100	1	0.01071
4:128931564:G:C	50	100	1	0.02887
4:128932000:T:C	50	100	1	0.4528
4:128932011:C:T	50	100	1	0.01561
4:128932445:C:T	50	100	0.96	0.01943
4:128932736:C:T	50	100	1	0.04448
4:128933104:A:C	50	98	0.99	0.0463
4:128933648:T:C	50	100	1	0.0216
4:128933676:A:G	50	100	1	0.04484
4:128934112:T:C	50	100	0.96	0.01943
4:128934184:G:C	50	100	1	0.24
4:128934398:T:C	50	100	1	0.04466
4:128934780:G:T	50	100	1	0.04466
4:128935043:T:G	49	100	0.98	0.01452
4:128935081:T:C	50	100	1	0.04466
4:128935095:T:C	50	100	0.98	0.01452
4:128935692:T:A	50	100	1	0.2914
4:128936287:G:T	50	100	1	0.2318
4:128936918:T:C	50	100	0.99	0.03214
4:128937163:A:T	50	100	1	0.1609
4:128937340:C:T	50	100	1	0.04484
4:128937650:T:C	50	100	0.98	0.0158
4:128939255:G:C	50	100	0.87	0.02687
4:128939554:C:T	50	100	1	0.1609
4:128939639:C:T	50	100	1	0.232
4:128939808:C:T	50	100	1	0.2603
4:128939858:A:G	50	100	1	0.197
4:128940025:A:G	50	100	0.99	0.04448
4:128940510:C:T	50	100	0.98	0.04448
4:128940618:C:T	50	100	0.98	0.1975
4:128940818:A:G	50	100	1	0.2322
4:128940918:C:T	50	100	0.99	0.3664
4:128940920:T:C	50	100	1	0.01707
4:128941129:G:A	50	100	0.96	0.04248
4:128941167:C:T	50	100	1	0.01344
4:128941213:C:T	50	100	0.99	0.1941
4:128941244:T:C	50	100	0.96	0.01797
4:128941778:T:C	50	100	1	0.02015
4:128942002:T:C	50	100	0.99	0.2959
4:128942174:G:T	50	100	1	0.01961
4:128942177:T:C	50	98	0.99	0.1926
4:128942192:G:A	50	100	1	0.01961
4:128942317:A:G	50	100	1	0.03667
4:128942595:G:A	50	100	1	0.02033
4:128942963:T:C	50	100	0.92	0.01452
4:128943120:C:T	50	98	0.93	0.03195
4:128943355:G:A	50	100	1	0.01561
4:128943532:G:A	50	100	0.9	0.02033
4:128944013:T:C	50	100	0.99	0.2333
4:128944679:A:G	50	100	0.94	0.04884
4:128944744:T:C	50	100	0.94	0.04884
4:128945297:G:T	50	96	0.95	0.1859
4:128946125:T:A	50	100	0.99	0.2239
4:128946274:G:A	50	100	0.96	0.02633
4:128947127:A:C	50	100	0.99	0.2674
4:128947263:A:G	50	100	0.99	0.0167
4:128947401:T:C	50	100	0.99	0.3017
4:128947903:A:C	50	100	0.99	0.2124
4:128948468:G:A	50	100	0.9	0.02106
4:128948636:T:G	49	100	0.9	0.02106
4:128949643:C:A	50	98	0.99	0.2264
4:128949740:T:C	50	100	1	0.05174
4:128950287:C:A	50	100	1	0.4949
4:128950376:G:A	50	100	1	0.04866
4:128950967:G:A	50	100	0.99	0.2816
4:128951041:T:C	50	100	0.99	0.1156
4:128951056:C:A	50	100	0.99	0.2137
4:128951119:T:C	50	100	0.93	0.01416
4:128951189:C:A	50	100	1	0.08406
4:128951630:C:G	50	100	1	0.2672
4:128951992:T:C	50	100	0.99	0.2237
4:128952126:C:T	50	100	1	0.2257
4:128952278:A:G	50	100	1	0.2124
4:128952481:A:G	50	100	1	0.2669
4:128953341:T:A	50	100	1	0.3882
4:128953998:G:C	50	100	0.97	0.04212
4:128954146:A:G	50	100	1	0.3186
4:128954402:C:T	50	100	0.94	0.0138
4:128954602:C:T	50	100	1	0.08442
4:128954608:C:T	50	98	0.9	0.01906
4:128955115:A:C	50	100	1	0.02542
4:128955433:A:T	50	100	1	0.2137
4:128955681:G:A	50	100	1	0.3883
4:128956544:C:T	50	100	1	0.02106
4:128957182:C:T	50	100	0.98	0.03159
4:128957187:G:A	50	100	1	0.3175
4:128958285:C:G	50	100	1	0.266
4:128958517:T:C	50	100	1	0.2217
4:128958556:G:A	50	100	0.99	0.2896
4:128958589:G:A	50	100	1	0.2654
4:128958968:A:C	50	100	0.94	0.01398
4:128959615:G:A	50	100	0.98	0.03141
4:128960176:T:C	50	100	1	0.2126
4:128960372:T:G	50	100	1	0.2231
4:128960868:A:C	47	93.6	1	0.2086
4:128960905:C:T	47	100	1	0.01089
4:128961473:C:T	50	100	1	0.01797
4:128961593:C:T	50	100	1	0.3883
4:128961897:C:T	50	100	1	0.2124
4:128962066:C:T	50	100	1	0.2175
4:128963361:G:T	50	100	1	0.2573
4:128963454:G:A	50	100	1	0.2144
4:128964143:C:T	50	100	1	0.2275
4:128964344:C:A	50	100	0.99	0.2972
4:128964639:C:A	50	100	1	0.01525
4:128965923:C:T	50	100	0.99	0.03141
4:128966066:G:A	50	100	1	0.02106
4:128966120:G:A	50	100	0.92	0.04593
4:128966429:A:G	50	100	1	0.2133
4:128966694:C:T	50	100	1	0.09041
4:128966926:C:T	50	100	1	0.08388
4:128966995:G:A	50	98	1	0.2135
4:128967273:C:T	50	100	1	0.2135
4:128967496:C:G	50	100	1	0.4946
4:128967632:G:T	49	100	0.99	0.2286
4:128968606:A:G	50	100	0.99	0.01434
4:128969635:T:C	50	100	1	0.3112
4:128969847:A:G	50	100	1	0.2573
4:128970023:G:A	50	100	1	0.0187
4:128970718:T:A	50	100	1	0.02142
4:128970734:G:A	50	100	1	0.0187
4:128970851:G:A	50	100	1	0.2593
4:128971027:A:C	50	100	0.92	0.01525
4:128971750:C:T	50	100	1	0.3259
4:128972152:T:A	50	100	1	0.01525
4:128972654:T:C	50	100	0.95	0.02959
4:128973069:T:A	50	100	1	0.2573
4:128973107:T:A	50	100	1	0.03141
4:128973359:T:C	50	100	1	0.0187
4:128973494:G:A	49	100	0.99	0.3253
4:128973548:T:C	50	100	1	0.01507
4:128975183:C:T	50	100	1	0.01053
4:128975411:C:T	50	100	0.94	0.01924
4:128975820:T:C	50	100	1	0.02197
4:128976491:A:C	50	100	0.96	0.01852
4:128976668:A:C	50	100	1	0.01834
4:128976693:T:C	50	100	1	0.01507
4:128977236:T:C	50	100	1	0.03141
4:128977852:T:A	50	100	1	0.08442
4:128978452:C:A	50	100	1	0.02578
4:128978561:A:G	50	100	0.93	0.08442
4:128978603:G:A	50	100	1	0.3869
4:128978979:G:A	50	100	1	0.2126
4:128979322:C:G	50	100	1	0.2126
4:128979341:G:A	50	100	1	0.01634
4:128980665:T:C	50	100	1	0.02124
4:128981101:G:A	50	100	1	0.2598
4:128981112:G:A	50	100	1	0.2126
4:128981652:C:T	50	100	1	0.2576
4:128981681:G:T	50	100	0.99	0.02288
4:128982363:A:G	50	100	1	0.08442
4:128982782:A:G	50	100	1	0.02233
4:128982895:T:C	50	100	1	0.4742
4:128982966:G:A	50	100	1	0.03141
4:128982975:A:G	50	100	1	0.3257
4:128983076:T:C	49	100	1	0.01852
4:128985863:G:A	50	100	1	0.03141
4:128986145:T:G	50	100	1	0.01652
4:128986189:T:C	50	100	1	0.03177
4:128986617:C:T	50	100	0.76	0.03595
4:128986762:T:C	50	100	1	0.4911
4:128986864:G:A	50	100	1	0.01888
4:128987026:G:A	50	100	1	0.08424
4:128987380:C:T	50	100	1	0.01525
4:128987546:C:A	50	100	1	0.08424
4:128988041:G:A	50	100	1	0.2144
4:128988274:C:T	50	100	1	0.2576
4:128988628:T:A	50	100	1	0.01888
4:128988695:G:T	50	100	1	0.01071
4:128988727:A:G	50	100	1	0.01652
4:128989057:A:T	50	100	1	0.02124
4:128989665:G:A	50	100	1	0.01888
4:128989759:T:C	50	100	1	0.01888
4:128990341:A:G	50	100	1	0.08442
4:128991695:T:C	50	100	1	0.2578
4:128991811:T:A	50	100	1	0.2965
4:128992088:G:T	50	98	0.99	0.0276
4:128992190:G:A	50	98	1	0.1008
4:128992410:T:C	50	100	0.96	0.03177
4:128992506:G:T	50	100	1	0.01852
4:128992681:A:G	50	100	1	0.01652
4:128993113:C:T	50	98	1	0.4726
4:128993289:C:A	50	100	1	0.01525
4:128993862:A:G	50	100	1	0.213
4:128993908:C:A	50	100	1	0.3281
4:128994425:C:T	50	100	1	0.01888
4:128994818:C:T	50	100	1	0.01888
4:128995240:C:T	50	100	1	0.08406
4:128996213:A:G	50	100	1	0.327
4:128996315:T:C	50	100	1	0.01525
4:128996776:G:A	50	100	1	0.01543
4:128997300:G:A	50	100	0.9	0.01271
4:128998444:A:T	50	100	1	0.03141
4:128998554:G:A	50	100	1	0.2574
4:128999116:G:C	50	100	1	0.01888
4:128999814:A:T	50	100	0.99	0.06954
4:128999873:T:C	50	100	0.74	0.01126
4:128999981:T:C	50	100	1	0.01961
4:129000015:G:T	50	98	1	0.327
4:129000083:C:G	50	100	1	0.2141
4:129000376:C:T	50	100	1	0.01525
4:129000596:G:A	50	100	1	0.08406
4:129001029:G:A	50	100	1	0.0167
4:129001783:C:A	50	100	1	0.2569
4:129001857:G:T	50	100	1	0.02977
4:129002189:A:G	50	100	1	0.0256
4:129002724:T:C	50	100	1	0.3259
4:129002731:A:G	50	100	1	0.02923
4:129002855:C:A	50	100	1	0.05174
4:129002907:C:G	50	100	1	0.2656
4:129003116:G:A	50	100	0.98	0.02197
4:129003283:G:A	50	100	1	0.2137
4:129003697:T:C	50	100	1	0.0463
4:129003822:C:A	50	100	1	0.494
4:129004124:C:T	50	100	0.97	0.06191
4:129004229:T:C	50	100	1	0.02905
4:129004233:T:G	50	100	1	0.2651
4:129005105:G:C	50	100	1	0.01797
4:129005391:C:T	50	100	0.99	0.03794
4:129005591:T:C	50	100	0.98	0.09441
4:129005638:C:A	50	100	0.93	0.01997
4:129005855:T:C	49	100	1	0.4818
4:129005865:A:C	50	100	0.99	0.01289
4:129005932:C:T	50	100	1	0.02996
4:129006131:C:T	50	98	0.98	0.1899
4:129006193:G:T	50	100	1	0.01089
4:129006300:T:G	50	100	1	0.03014
4:129006395:G:A	50	100	1	0.02052
4:129006649:C:T	50	100	1	0.2649
4:129006697:C:T	50	100	1	0.2141
4:129007047:A:G	50	100	1	0.02996
4:129007065:T:C	50	100	1	0.02633
4:129007983:C:T	50	98	1	0.4818
4:129008149:C:G	50	100	0.99	0.01307
4:129008222:C:T	50	100	1	0.08297
4:129008598:C:T	50	100	1	0.0305
4:129008802:T:C	50	100	1	0.0167
4:129008820:C:T	50	100	1	0.02633
4:129009052:T:C	50	100	0.9	0.05047
4:129009054:C:T	50	100	1	0.2567
4:129009112:T:C	50	100	0.98	0.0216
4:129009185:G:A	50	100	1	0.08297
4:129009204:G:A	50	100	1	0.02687
4:129009606:T:A	50	98	0.95	0.03649
4:129009668:G:A	50	100	1	0.02451
4:129009881:C:T	50	98	1	0.02905
4:129010293:T:C	50	100	1	0.02633
4:129010298:T:C	50	100	0.99	0.06863
4:129010312:C:T	50	100	0.92	0.04357
4:129010875:T:G	50	100	1	0.0216
4:129011671:C:T	50	100	0.86	0.02687
4:129011748:T:C	50	100	1	0.02142
4:129011751:T:C	50	100	1	0.02977
4:129012943:C:T	50	100	0.97	0.02923
4:129012989:C:T	50	100	1	0.02905
4:129013048:G:C	50	100	1	0.02905
4:129013260:C:T	50	100	1	0.08824
4:129013787:C:T	49	100	0.98	0.02905
4:129014515:G:A	50	100	1	0.01688
4:129014881:G:A	50	100	1	0.2649
4:129014925:C:T	50	100	1	0.02996
4:129015008:T:C	50	100	1	0.02996
4:129015367:G:A	50	100	1	0.02996
4:129015382:C:G	50	100	1	0.02996
4:129015383:C:T	50	100	1	0.03195
4:129015670:G:A	50	100	1	0.0216
4:129016762:C:T	50	96	1	0.01779
4:129017460:C:T	50	100	1	0.0216
4:129017736:T:C	50	100	1	0.02905
4:129018029:C:T	50	100	1	0.02905
4:129018382:A:G	50	100	1	0.02996
4:129018570:C:A	50	100	1	0.216
4:129018620:T:C	50	100	1	0.4771
4:129018960:G:C	50	100	1	0.08315
4:129019633:C:T	50	100	1	0.01071
4:129020933:A:G	50	100	1	0.2159
4:129021132:T:C	50	100	1	0.4642
4:129021453:G:C	49	100	1	0.3395
4:129021523:C:T	50	100	1	0.4817
4:129022481:C:T	50	100	1	0.2649
4:129022523:G:A	50	100	1	0.01979
4:129022609:A:G	50	100	1	0.0216
4:129023054:C:T	50	100	1	0.4857
4:129023521:A:C	50	100	0.99	0.02306
4:129023568:C:T	50	100	1	0.02288
4:129023601:C:T	50	100	1	0.03105
4:129023755:G:A	50	100	0.97	0.02142
4:129023785:C:T	50	100	1	0.2142
4:129023867:T:C	50	100	1	0.02996
4:129023993:G:A	50	100	1	0.0216
4:129024105:G:C	50	100	1	0.02124
4:129024121:A:C	50	100	1	0.08351
4:129024270:C:T	50	100	1	0.2649
4:129024370:G:A	50	100	1	0.3293
4:129024381:C:T	50	100	1	0.2649
4:129024695:C:T	50	100	0.89	0.02215
4:129024696:A:G	50	100	0.89	0.02397
4:129024848:G:T	50	100	1	0.01543
4:129024888:A:G	50	100	0.95	0.02887
4:129024924:C:T	50	100	1	0.0846
4:129025128:G:T	50	100	1	0.2142
4:129025258:A:G	50	100	1	0.08315
4:129025605:G:T	50	100	1	0.08315
4:129025638:A:C	50	98	0.84	0.02342
4:129025655:A:C	50	100	0.99	0.02687
4:129025777:A:C	50	100	1	0.343
4:129026022:G:C	50	100	0.91	0.04539
4:129026256:A:G	50	100	0.98	0.1714
4:129026331:G:A	50	100	0.99	0.22
4:129026365:G:A	50	100	0.98	0.07879
4:129026458:A:C	50	100	1	0.2166
4:129026501:A:G	50	100	1	0.02269
4:129026629:T:C	50	100	1	0.03014
4:129026970:C:T	50	100	0.99	0.05102
4:129027149:C:T	50	100	1	0.3293
4:129027231:A:G	50	98	1	0.02633
4:129027477:C:T	50	98	1	0.03032
4:129027777:C:A	50	100	0.86	0.02687
4:129028435:C:T	50	100	1	0.4798
4:129028667:A:G	50	100	1	0.02669
4:129028705:C:A	50	98	0.96	0.01253
4:129028751:A:T	49	100	1	0.3263
4:129029011:A:G	50	100	1	0.0216
4:129029046:C:T	50	100	0.94	0.02614
4:129029277:C:G	50	98	0.96	0.03686
4:129029458:A:T	50	98	1	0.01035
4:129029583:C:T	50	100	1	0.2144
4:129029926:T:A	50	100	1	0.01797
4:129030144:G:A	50	100	1	0.03849
4:129030658:C:T	50	100	1	0.02633
4:129030986:C:T	50	100	1	0.02669
4:129031567:C:T	50	100	1	0.02633
4:129032451:A:G	50	100	0.98	0.01616
4:129032633:A:G	50	100	1	0.01126
4:129032994:A:G	50	100	1	0.02124
4:129033058:C:T	50	100	1	0.0216
4:129033257:T:C	50	100	0.99	0.1024
4:129033648:G:A	50	100	1	0.2571
4:129033838:C:A	50	100	1	0.02923
4:129034301:G:A	50	100	1	0.02905
4:129034677:G:T	50	100	1	0.2653
4:129034777:C:T	50	100	1	0.08333
4:129035924:A:C	50	100	1	0.02996
4:129036506:T:A	50	100	1	0.08315
4:129037092:T:C	50	100	1	0.08297
4:129037816:G:A	50	100	1	0.01688
4:129038042:G:A	50	100	1	0.0216
4:129038885:C:T	50	100	1	0.215
4:129038952:T:C	50	100	0.99	0.03595
4:129039627:C:T	50	100	0.82	0.01198
4:129040024:A:G	50	100	1	0.3132
4:129040917:T:C	50	100	1	0.4851
4:129041011:G:T	50	100	1	0.08297
4:129041028:T:C	50	100	1	0.0216
4:129041735:T:C	50	100	1	0.0216
4:129042252:T:C	50	100	1	0.2569
4:129042349:A:T	50	100	1	0.4808
4:129042586:C:A	50	100	1	0.03032
4:129042791:G:T	50	100	1	0.2142
4:129043016:A:G	50	100	1	0.0216
4:129043201:C:T	50	100	1	0.08297
4:129043871:T:C	50	100	1	0.2142
4:129044275:T:A	50	100	1	0.0216
4:129044516:T:C	50	100	1	0.3805
4:129044759:A:C	50	98	0.99	0.215
4:129044765:G:T	50	100	0.99	0.02142
4:129044880:T:C	50	100	0.97	0.02651
4:129045187:C:G	50	100	1	0.0216
4:129045404:T:G	50	100	1	0.02633
4:129045558:T:C	50	100	1	0.0167
4:129046627:G:C	50	98	1	0.2647
4:129046737:G:C	50	100	1	0.02633
4:129047384:C:T	50	100	1	0.02633
4:129047466:C:T	50	100	1	0.3268
4:129047707:A:G	50	100	1	0.02633
4:129047916:C:T	50	100	1	0.02633
4:129048046:T:A	50	100	1	0.01779
4:129048501:T:C	49	91.8	0.99	0.08261
4:129048504:T:G	50	100	0.99	0.01071
4:129048629:G:A	50	100	1	0.02124
4:129048704:G:A	50	100	1	0.02124
4:129048718:G:A	50	100	1	0.2653
4:129048741:C:G	50	100	1	0.02215
4:129048815:C:T	50	100	0.98	0.02124
4:129048830:G:A	50	100	0.99	0.01888
4:129048970:C:T	49	95.9	1	0.2959
4:129049111:C:T	50	100	1	0.2651
4:129049249:G:C	50	100	0.95	0.03322
4:129049518:C:T	49	98	0.99	0.3297
4:129049900:C:G	50	100	0.97	0.02651
4:129049953:T:C	50	100	1	0.02233
4:129050041:C:T	50	100	1	0.02633
4:129050201:C:T	50	100	1	0.0216
4:129050271:C:T	50	100	1	0.02959
4:129050578:G:A	50	100	1	0.04103
4:129050745:T:C	50	100	0.99	0.2654
4:129051586:A:C	50	100	0.99	0.04103
4:129051755:A:G	50	100	1	0.02124
4:129051979:G:A	50	100	1	0.05084
4:129052688:C:T	50	100	1	0.02633
4:129052922:G:A	50	100	0.94	0.03686
4:129053479:T:C	50	100	1	0.02633
4:129054117:C:T	50	100	0.91	0.04539
4:129054514:G:T	50	100	0.97	0.0216
4:129054814:T:C	50	100	1	0.3263
4:129054881:C:G	50	100	0.93	0.01743
4:129054896:G:A	50	100	1	0.2653
4:129055218:C:G	50	100	1	0.4808
4:129055323:T:C	50	100	1	0.3263
4:129055631:C:A	50	100	1	0.02651
4:129055775:A:G	50	100	0.99	0.0216
4:129055808:G:A	50	100	1	0.02669
4:129055828:A:C	50	100	1	0.08442
4:129055963:T:C	50	100	1	0.2571
4:129055998:C:T	50	100	0.99	0.02288
4:129056083:C:T	50	100	1	0.08297
4:129056385:T:C	50	100	1	0.08696
4:129056512:G:T	50	100	1	0.3805
4:129056631:C:A	50	100	1	0.2574
4:129056751:T:A	50	100	1	0.4808
4:129057405:T:C	50	100	1	0.02959
4:129057970:C:T	50	100	1	0.02633
4:129058207:T:C	50	100	1	0.0216
4:129058459:C:A	50	100	1	0.0216
4:129058520:T:C	50	100	0.97	0.01398
4:129058638:C:A	50	100	1	0.4891
4:129058710:A:G	50	100	1	0.02124
4:129059475:C:T	50	100	1	0.3293
4:129060325:T:C	50	100	1	0.08333
4:129060954:A:G	50	100	1	0.08315
4:129061102:C:G	50	100	1	0.03014
4:129061222:A:G	50	98	1	0.3293
4:129061226:G:A	50	100	0.99	0.02469
4:129061620:T:C	50	100	1	0.08315
4:129061664:G:A	50	100	1	0.01216
4:129062044:C:T	50	100	0.97	0.02651
4:129062199:G:A	50	100	0.97	0.02796
4:129064222:G:C	50	100	1	0.01289
4:129065144:C:A	50	100	1	0.4806
4:129065365:G:C	50	100	1	0.0216
4:129065838:T:C	50	100	1	0.02124
4:129065880:G:C	50	100	1	0.02052
4:129065916:A:C	50	100	1	0.313
4:129066325:A:T	50	100	1	0.05084
4:129066604:C:T	50	100	1	0.4806
4:129067250:A:C	50	100	1	0.3132
4:129069009:T:A	50	100	1	0.3295
4:129069588:T:C	50	100	1	0.4833
4:129069839:C:G	50	100	1	0.02633
4:129070309:G:T	50	100	1	0.3293
4:129070481:T:G	50	100	1	0.4893
4:129070558:A:G	50	100	1	0.02633
4:129070599:G:T	50	100	1	0.0167
4:129070605:C:T	50	100	0.93	0.03032
4:129070608:C:T	50	100	0.93	0.01979
4:129070903:T:G	50	100	1	0.4893
4:129071182:A:G	50	100	1	0.3293
4:129071725:A:G	50	100	1	0.08315
4:129072260:T:C	50	100	1	0.02651
4:129072537:C:T	50	100	0.99	0.01725
4:129073349:G:A	50	100	1	0.02633
4:129073535:G:A	50	100	1	0.4806
4:129073947:C:A	50	100	1	0.03014
4:129074016:G:A	50	100	1	0.4891
4:129074413:A:G	50	100	1	0.01071
4:129074492:G:T	50	100	1	0.08315
4:129075734:C:T	50	100	1	0.4806
4:129076601:T:C	50	100	1	0.02633
4:129076715:A:G	50	100	1	0.02633
4:129077916:T:C	50	100	1	0.3762
4:129078146:C:G	50	100	1	0.02633
4:129078207:T:C	50	100	1	0.0167
4:129079638:T:C	50	100	1	0.2139
4:129080043:C:T	50	100	1	0.02633
4:129080370:A:G	50	100	1	0.02633
4:129080438:C:T	50	100	1	0.4806
4:129080871:T:G	50	100	1	0.02633
4:129081334:G:C	50	100	1	0.02633
4:129082011:G:A	50	100	1	0.02633
4:129082082:T:C	50	100	1	0.3293
4:129082097:G:T	50	100	1	0.08297
4:129082708:C:T	50	100	1	0.08297
4:129082924:A:G	50	100	1	0.3293
4:129083105:A:C	50	100	1	0.02633
4:129083127:G:T	50	100	0.99	0.2215
4:129083315:G:A	50	100	1	0.02633
4:129083481:A:G	50	100	1	0.02977
4:129083867:G:A	50	100	1	0.2141
4:129083941:G:A	50	100	1	0.3297
4:129085071:G:T	50	100	1	0.0167
4:129085460:C:A	50	100	1	0.02651
4:129085622:A:G	50	100	1	0.0216
4:129086321:A:G	50	100	0.99	0.08896
4:129086336:T:C	50	100	0.96	0.01071
4:129086806:G:T	50	100	1	0.0167
4:129086937:T:C	50	100	1	0.3263
4:129087078:C:T	50	100	0.98	0.1908
4:129087975:T:C	50	100	1	0.02633
4:129087976:T:A	50	100	1	0.488
4:129088035:C:T	50	100	1	0.02633
4:129088374:A:C	50	100	1	0.2578
4:129088925:T:C	50	100	0.99	0.2663
4:129089097:T:C	50	98	1	0.02633
4:129089409:T:C	50	100	1	0.02633
4:129089448:A:G	50	100	1	0.2139
4:129089684:T:C	50	100	1	0.02633
4:129090105:T:G	50	100	1	0.08188
4:129090512:T:C	50	100	1	0.08188
4:129090736:G:A	50	100	1	0.3805
4:129090773:G:C	50	100	1	0.08188
4:129090889:T:G	50	100	0.93	0.0216
4:129090972:T:C	50	100	1	0.02633
4:129091034:C:A	50	100	1	0.02633
4:129091095:G:C	50	100	1	0.02633
4:129091353:A:G	50	100	1	0.02633
4:129091381:A:C	50	100	1	0.02633
4:129091544:T:C	50	100	1	0.02633
4:129092069:C:T	50	100	1	0.08188
4:129092149:C:T	50	100	1	0.02633
4:129092237:A:G	50	100	1	0.02633
4:129092292:A:G	50	100	1	0.08188
4:129092417:C:T	50	100	1	0.02614
4:129092575:G:C	50	100	0.99	0.2662
4:129092848:G:A	50	100	1	0.02124
4:129093485:G:A	50	100	0.93	0.0216
4:129093917:A:G	50	100	0.98	0.02723
4:129094197:T:C	50	100	0.93	0.01071
4:129094308:T:A	50	98	0.97	0.1073
4:129094479:G:A	50	100	0.99	0.02723
4:129094597:C:G	50	98	1	0.2148
4:129095010:C:T	50	100	0.98	0.02723
4:129095038:T:C	50	100	0.94	0.01688
4:129095066:A:G	50	100	0.94	0.01688
4:129095156:T:C	50	100	0.93	0.0216
4:129095334:C:T	50	100	0.97	0.01053
4:129095680:G:A	50	100	0.99	0.02723
4:129095980:C:T	50	100	1	0.2137
4:129096005:T:A	50	100	0.99	0.02723
4:129096150:G:T	50	100	1	0.02124
4:129096408:G:A	50	100	0.98	0.05138
4:129096764:G:A	50	100	1	0.3439
4:129097816:T:C	50	100	1	0.3272
4:129097938:C:T	50	100	0.93	0.02251
4:129098157:C:T	50	100	1	0.3272
4:129098197:T:G	50	100	1	0.3115
4:129098444:G:T	50	100	0.99	0.3693
4:129098508:A:G	50	100	1	0.4922
4:129098734:T:C	50	100	0.99	0.1668
4:129099282:T:C	50	100	1	0.1382
4:129099618:T:C	50	100	0.96	0.01743
4:129099636:T:C	50	100	1	0.3469
4:129099845:G:A	50	100	0.96	0.01325
4:129099926:T:A	50	100	0.88	0.02233
4:129100737:A:G	50	100	1	0.4922
4:129100793:T:C	50	100	1	0.05156
4:129100802:A:G	50	100	1	0.1382
4:129100914:C:T	50	100	1	0.3469
4:129101006:C:A	50	100	1	0.3471
4:129101045:A:G	50	100	1	0.492
4:129101192:C:T	50	100	1	0.3469
4:129101201:G:A	50	100	1	0.3168
4:129101293:G:A	50	100	1	0.3469
4:129101441:A:T	50	100	0.93	0.02233
4:129101720:C:A	50	100	1	0.3473
4:129102604:A:T	50	100	1	0.3471
4:129102729:G:T	50	100	1	0.05065
4:129103111:C:G	50	100	1	0.02124
4:129103882:T:G	50	100	1	0.3469
4:129103962:C:T	50	100	0.99	0.2534
4:129104718:T:A	50	100	1	0.3462
4:129105054:A:G	50	100	1	0.1383
4:129105762:A:G	50	100	0.99	0.2629
4:129105816:T:A	50	100	1	0.02197
4:129105823:A:G	50	100	1	0.08079
4:129106027:C:T	50	100	0.89	0.03359
4:129106137:A:G	50	100	1	0.0158
4:129106161:G:A	50	100	1	0.01779
4:129106958:A:G	50	100	0.97	0.0236
4:129107231:G:A	50	100	1	0.05229
4:129107257:C:T	50	100	1	0.4867
4:129107271:G:T	50	100	1	0.4867
4:129108051:C:T	50	100	1	0.04339
4:129108306:T:C	50	100	1	0.01089
4:129108724:A:C	50	100	1	0.3468
4:129109044:G:T	50	100	1	0.05719
4:129109170:A:G	50	100	1	0.02542
4:129109489:C:T	50	100	1	0.1474
4:129109497:A:G	50	100	1	0.3364
4:129109608:C:T	50	100	1	0.02052
4:129109628:C:T	50	100	0.92	0.02342
4:129109789:C:A	50	100	1	0.5
4:129110096:C:T	50	100	0.99	0.01035
4:129110343:T:G	50	100	1	0.3366
4:129110354:G:A	50	100	0.93	0.01416
4:129110367:G:C	50	100	1	0.02215
4:129110495:G:A	50	100	0.99	0.2373
4:129110692:G:A	50	100	0.99	0.2284
4:129110876:A:G	50	100	0.99	0.2131
4:129110964:A:C	50	100	1	0.1576
4:129111372:A:G	50	100	0.97	0.01779
4:129111609:T:C	50	100	1	0.0167
4:129111688:A:G	50	100	1	0.1069
4:129112510:C:T	50	100	1	0.3174
4:129112965:A:G	50	100	1	0.01797
4:129113055:T:G	50	100	1	0.1069
4:129113085:G:A	50	100	1	0.1565
4:129113128:A:C	50	100	1	0.02215
4:129113349:T:C	50	100	0.97	0.02342
4:129113426:T:C	50	100	1	0.3381
4:129113663:C:T	50	100	1	0.0167
4:129113973:A:G	50	98	0.97	0.0354
4:129114113:A:G	50	100	1	0.01089
4:129114215:T:A	50	100	1	0.3381
4:129114596:G:A	50	100	1	0.01107
4:129114600:G:A	50	100	1	0.3381
4:129114734:C:T	50	100	1	0.3344
4:129114925:G:A	50	100	1	0.01035
4:129114987:A:G	50	100	1	0.3174
4:129115024:A:C	50	100	1	0.3174
4:129115036:T:C	50	100	1	0.3174
4:129115280:C:T	49	100	1	0.1069
4:129115281:C:G	50	100	1	0.1069
4:129115436:C:T	50	100	1	0.3381
4:129115831:A:T	47	95.7	0.69	0.01652
4:129116498:G:A	50	100	1	0.3279
4:129116998:C:G	50	100	1	0.0167
4:129117025:A:G	50	100	1	0.01107
4:129117217:C:T	50	100	0.66	0.01162
4:129117519:T:C	50	100	1	0.3342
4:129117559:T:C	50	100	1	0.3342
4:129117758:T:C	50	100	1	0.3342
4:129117830:C:A	50	100	1	0.1618
4:129118471:T:C	50	100	1	0.10780000000000001
4:129118530:T:C	50	100	1	0.10780000000000001
4:129118729:A:G	50	100	1	0.474
4:129118961:C:T	50	100	1	0.02778
4:129118990:T:A	50	100	0.78	0.01253
4:129119274:C:A	50	100	0.89	0.02215
4:129119282:T:C	50	100	1	0.3729
4:129119547:C:A	50	100	1	0.2613
4:129120091:C:T	50	100	1	0.02778
4:129120377:T:A	50	100	1	0.2609
4:129120546:A:G	50	100	1	0.3709
4:129120645:C:T	50	100	0.97	0.0256
4:129120685:G:C	50	100	1	0.02778
4:129121072:C:T	50	100	0.93	0.01289
4:129121077:A:C	50	100	1	0.3667
4:129121224:A:G	50	100	1	0.01779
4:129121254:G:A	50	100	1	0.02778
4:129121616:G:A	50	100	1	0.1089
4:129121648:C:T	50	100	1	0.01688
4:129121786:T:C	50	100	1	0.197
4:129121826:G:A	50	100	1	0.0167
4:129122020:C:T	50	100	1	0.3709
4:129122166:C:T	50	100	1	0.3747
4:129122281:C:T	50	100	1	0.3391
4:129122288:T:C	50	100	1	0.1089
4:129122465:A:G	50	100	1	0.2618
4:129122517:T:C	50	100	1	0.1089
4:129122524:C:T	50	100	1	0.02251
4:129122536:C:T	50	100	0.98	0.197
4:129122563:C:T	50	100	1	0.02778
4:129122683:T:C	50	100	1	0.02796
4:129123042:C:T	50	100	1	0.1972
4:129123239:C:T	50	100	1	0.02215
4:129123270:A:G	50	100	1	0.3395
4:129123328:T:G	50	100	1	0.02415
4:129123594:C:T	50	100	1	0.02415
4:129123912:G:A	50	100	1	0.0118
4:129124166:G:C	50	98	1	0.329
4:129124437:T:G	50	100	1	0.3351
4:129124545:C:T	50	100	1	0.04593
4:129124609:T:C	50	100	0.98	0.2623
4:129124982:G:A	50	100	1	0.2605
4:129125061:A:T	50	100	1	0.3351
4:129125062:T:G	50	100	1	0.3353
4:129125721:C:T	50	100	1	0.2618
4:129125815:G:T	50	100	1	0.02814
4:129126366:C:G	50	100	1	0.0118
4:129126555:G:A	50	100	1	0.01053
4:129126651:G:A	50	100	1	0.2371
4:129126835:C:T	50	100	1	0.01652
4:129126884:G:C	50	100	0.99	0.04811
4:129127482:T:G	50	100	1	0.01071
4:129127574:C:T	50	100	1	0.04775
4:129127672:A:C	50	100	1	0.1093
4:129127776:T:C	50	100	1	0.02033
4:129127923:G:A	50	100	1	0.04012
4:129127963:G:A	50	100	1	0.2289
4:129128002:G:A	50	100	1	0.2616
4:129128025:A:G	50	100	1	0.02778
4:129128173:A:T	49	100	1	0.01089
4:129128256:G:T	50	100	1	0.2616
4:129128542:C:G	50	100	1	0.02033
4:129128686:C:A	50	100	0.91	0.05029
4:129128936:A:G	50	100	1	0.3192
4:129129020:A:T	50	100	1	0.1089
4:129129509:T:C	50	100	1	0.01035
4:129129563:A:G	50	100	1	0.3097
4:129129808:G:A	50	98	0.98	0.0118
4:129129822:A:G	50	100	1	0.02124
4:129129873:G:A	50	100	1	0.01652
4:129130002:A:G	50	100	1	0.01452
4:129130250:G:A	50	100	0.94	0.01253
4:129130324:G:A	50	100	1	0.02796
4:129130422:G:T	49	100	1	0.02778
4:129130444:G:A	50	100	1	0.01561
4:129130532:C:T	50	100	0.83	0.01035
4:129130593:G:A	50	100	1	0.2616
4:129131263:C:A	50	100	1	0.1089
4:129131334:A:G	50	100	1	0.04811
4:129131436:A:C	50	100	1	0.04811
4:129131457:G:A	50	98	1	0.3097
4:129131521:G:T	50	100	1	0.197
4:129131845:A:G	50	100	1	0.04811
4:129131927:G:A	50	100	1	0.04085
4:129132048:G:A	50	100	1	0.01053
4:129132218:T:C	50	100	1	0.03159
4:129132339:C:T	50	100	1	0.01035
4:129132395:C:T	50	100	1	0.2618
4:129132436:G:A	50	100	1	0.03159
4:129132471:T:G	50	100	1	0.01652
4:129132538:G:A	50	100	1	0.1089
4:129132556:G:A	50	100	1	0.2618
4:129132763:C:T	49	100	1	0.1701
4:129132788:C:T	50	100	1	0.01035
4:129133057:C:G	50	100	1	0.04811
4:129133121:A:C	50	100	1	0.04811
4:129133163:G:A	50	100	1	0.02415
4:129133175:T:C	50	100	1	0.3101
4:129133184:C:T	50	100	1	0.02106
4:129133292:C:T	50	100	1	0.01652
4:129133314:T:C	50	100	1	0.3194
4:129133568:G:A	50	100	1	0.01561
4:129133908:T:C	50	100	1	0.03159
4:129134196:C:T	50	100	1	0.2373
4:129134381:C:T	50	100	1	0.1968
4:129134613:G:T	50	100	0.99	0.03159
4:129135121:C:T	50	100	1	0.2404
4:129135134:C:T	50	100	1	0.2369
4:129135361:G:A	50	100	1	0.0167
4:129135525:T:G	50	100	1	0.3194
4:129136127:A:G	50	100	0.99	0.01053
4:129136560:C:T	50	100	1	0.3531
4:129136611:C:T	50	100	0.98	0.1075
4:129136652:G:A	50	100	1	0.2286
4:129136803:C:A	50	100	1	0.24
4:129136840:T:C	50	100	0.99	0.1696
4:129136899:A:G	50	100	0.99	0.01053
4:129136930:T:C	50	100	1	0.1229
4:129137212:A:G	50	100	1	0.4256
4:129137242:G:A	50	100	1	0.02106
4:129137243:G:T	50	100	1	0.02106
4:129137329:A:T	50	100	1	0.02106
4:129137334:T:G	50	100	0.99	0.01688
4:129137515:T:C	50	100	1	0.3192
4:129137581:T:C	50	100	0.99	0.01688
4:129137824:G:A	50	100	1	0.3164
4:129138056:G:A	50	100	0.99	0.01053
4:129138228:G:A	50	100	0.99	0.01053
4:129138678:C:T	50	100	1	0.03885
4:129138886:A:C	50	100	1	0.1712
4:129138972:C:T	50	100	0.99	0.01071
4:129139075:A:G	50	100	1	0.1712
4:129139270:G:A	50	100	0.98	0.01071
4:129140026:A:T	50	100	1	0.2542
4:129140954:A:G	50	100	0.98	0.01107
4:129141469:C:T	50	100	0.99	0.2233
4:129141470:G:A	49	100	0.89	0.02124
4:129141623:T:C	50	100	0.98	0.03286
4:129142596:C:T	50	100	0.98	0.1004
4:129143311:A:G	50	100	0.97	0.01053
4:129143654:T:G	50	98	0.92	0.01271
4:129143657:T:G	50	100	1	0.02142
4:129143676:G:A	50	100	0.91	0.02324
4:129143723:C:A	50	100	0.99	0.4063
4:129144360:G:A	50	100	0.89	0.02124
4:129144493:G:T	50	100	0.99	0.213
4:129144530:A:G	50	100	0.95	0.01089
4:129144949:G:A	50	100	0.99	0.1084
4:129147962:G:C	50	100	0.99	0.2905
4:129148840:T:A	50	100	1	0.2903
4:129149023:A:T	50	100	0.84	0.02142
4:129149731:C:T	50	100	1	0.4918
4:129149792:C:T	50	98	0.99	0.01507
4:129150262:A:T	50	100	0.91	0.05011
4:129150299:A:C	50	100	0.91	0.01634
4:129150458:A:C	50	100	0.99	0.4412
4:129150590:G:T	50	100	1	0.05828
4:129150686:G:A	50	100	1	0.1073
4:129150696:C:T	50	100	1	0.01561
4:129151408:C:G	50	100	1	0.3139
4:129151425:G:A	50	100	1	0.4797
4:129151497:C:T	50	100	1	0.2965
4:129151573:C:G	50	100	1	0.3119
4:129151577:G:A	50	100	0.99	0.4866
4:129151583:A:G	50	100	1	0.3834
4:129151774:T:C	50	100	0.99	0.2905
4:129151850:T:C	50	100	1	0.2921
4:129152075:C:T	50	100	0.99	0.4995
4:129152344:A:G	50	100	1	0.4813
4:129152365:T:C	50	100	0.99	0.02614
4:129152427:T:G	50	100	1	0.4984
4:129153096:G:A	50	100	0.96	0.01707
4:129153191:T:G	50	100	1	0.4985
4:129153609:A:T	50	100	0.99	0.2525
4:129153713:A:G	50	100	0.99	0.03686
4:129153792:G:A	50	100	1	0.4855
4:129153949:A:G	50	100	1	0.4855
4:129155949:G:T	50	100	1	0.248
4:129156383:G:A	50	100	0.99	0.01525
4:129156508:C:T	50	100	1	0.2905
4:129156772:T:C	50	100	0.99	0.4985
4:129156806:A:G	50	100	1	0.4944
4:129157176:C:T	50	100	1	0.2905
4:129157665:A:C	50	98	0.99	0.4985
4:129158864:C:T	50	100	0.97	0.01344
4:129159414:T:A	50	100	1	0.4984
4:129159720:C:T	50	100	1	0.01071
4:129160183:T:G	50	98	0.96	0.3161
4:129160471:C:T	50	98	1	0.01979
4:129161503:C:T	50	100	0.99	0.4984
4:129162524:C:T	50	100	1	0.4871
4:129163515:T:A	50	100	0.96	0.02324
4:129164325:G:A	50	100	1	0.2122
4:129165907:T:C	50	100	1	0.4985
4:129165926:A:G	50	100	1	0.4985
4:129165977:G:T	50	100	1	0.4985
4:129166528:G:A	50	100	0.95	0.02306
4:129166601:C:T	50	100	0.98	0.05065
4:129167285:G:A	50	98	1	0.163
4:129167502:C:T	50	100	1	0.4985
4:129167505:C:A	50	100	0.96	0.03686
4:129167585:A:C	50	100	1	0.4985
4:129167897:C:T	50	98	1	0.4742
4:129167905:A:G	50	98	0.94	0.01652
4:129168003:G:A	50	100	0.99	0.06772
4:129168385:A:G	50	100	1	0.1095
4:129170004:T:C	50	100	0.98	0.06808
4:129170578:C:T	50	96	1	0.4286
4:129170753:C:T	50	98	0.99	0.2981
4:129171059:T:C	50	100	1	0.4375
4:129171080:C:G	50	100	0.98	0.07353
4:129171126:C:A	50	100	1	0.06808
4:129171176:A:C	50	98	0.98	0.122
4:129171253:A:G	50	100	1	0.08007
4:129171303:C:T	50	100	0.96	0.03595
4:129171330:T:G	50	100	1	0.03776
4:129171526:C:A	50	100	1	0.03595
4:129172123:C:T	50	100	1	0.03613
4:129172148:T:G	50	100	1	0.06826
4:129172923:C:A	50	100	1	0.4417
4:129172984:G:C	50	100	1	0.02197
4:129173058:G:A	50	100	1	0.02814
4:129173070:A:G	50	100	1	0.4368
4:129173183:T:C	50	100	1	0.3419
4:129173212:A:G	50	100	1	0.437
4:129173406:T:C	50	100	1	0.04049
4:129173849:A:G	50	98	0.95	0.0285
4:129173913:G:C	50	100	1	0.04049
4:129173940:C:T	50	98	0.99	0.2582
4:129174150:C:A	50	100	1	0.03522
4:129174710:T:A	50	100	1	0.01053
4:129174890:T:A	50	100	0.97	0.01253
4:129174907:G:A	50	100	1	0.2382
4:129174951:T:C	50	100	1	0.1866
4:129175454:G:T	50	100	1	0.04829
4:129175665:G:A	50	100	1	0.238
4:129175693:C:T	50	100	1	0.04811
4:129176216:C:T	50	100	1	0.02197
4:129176383:G:A	50	100	0.99	0.0207
4:129177668:C:T	50	100	1	0.02397
4:129178127:G:A	50	100	1	0.02397
4:129178750:A:G	50	100	1	0.04811
4:129178831:A:C	50	100	1	0.244
4:129178966:T:G	50	100	1	0.02397
4:129179298:C:T	50	100	1	0.1218
4:129180224:G:T	50	100	0.98	0.01089
4:129180265:C:T	50	100	1	0.03486
4:129180530:G:A	50	100	1	0.4065
4:129180896:G:T	50	100	1	0.04031
4:129181654:C:T	50	100	1	0.2384
4:129181696:C:T	50	100	1	0.2384
4:129181892:A:C	50	100	1	0.04902
4:129181966:C:T	50	100	1	0.04031
4:129181972:A:G	50	100	0.98	0.2371
4:129182124:G:C	50	100	0.98	0.1621
4:129182177:C:T	50	100	1	0.2371
4:129182264:T:C	50	98	1	0.2979
4:129182681:C:T	50	100	1	0.04049
4:129182781:A:G	50	100	1	0.04031
4:129182824:G:T	50	98	0.99	0.2102
4:129182842:C:A	50	100	1	0.2373
4:129182907:A:C	50	100	0.98	0.04503
4:129183104:A:T	50	100	1	0.2387
4:129183236:A:C	50	100	1	0.2387
4:129183300:T:C	49	98	1	0.2389
4:129183443:G:A	50	100	1	0.2387
4:129183491:G:T	50	98	1	0.2387
4:129183587:C:T	50	100	1	0.2387
4:129183839:C:T	50	100	1	0.2413
4:129183855:A:T	50	100	1	0.01053
4:129183993:C:T	50	100	1	0.02397
4:129184037:C:T	50	98	0.93	0.0167
4:129184114:C:T	50	100	1	0.2387
4:129184767:G:A	48	97.9	1	0.2387
4:129184772:C:T	49	95.9	1	0.2387
4:129184773:A:G	48	95.8	1	0.2387
4:129184903:T:C	50	100	1	0.02197
4:129185111:G:A	50	98	1	0.1897
4:129185115:T:C	50	98	1	0.1897
4:129185116:G:A	50	98	1	0.1897
4:129185304:G:A	50	100	0.74	0.01543
4:129185463:C:A	50	100	1	0.2387
4:129185582:T:C	50	100	1	0.2389
4:129185711:G:A	50	100	1	0.3074
4:129186040:A:G	50	100	1	0.1897
4:129186321:G:T	50	100	1	0.2389
4:129186405:G:T	50	100	1	0.0492
4:129186454:A:G	50	100	1	0.2389
4:129186494:T:C	50	100	1	0.2389
4:129186600:T:C	50	100	1	0.2387
4:129186664:T:G	50	100	1	0.2387
4:129186709:C:T	50	100	1	0.2389
4:129186833:T:C	50	98	1	0.04031
4:129187069:T:C	50	100	1	0.2371
4:129187071:G:A	50	100	1	0.2371
4:129187123:G:A	50	100	1	0.2373
4:129187363:C:T	50	100	0.99	0.2373
4:129187417:T:C	50	98	1	0.02415
4:129187453:C:T	50	98	1	0.01344
4:129187470:C:T	50	100	1	0.01634
4:129187592:T:C	50	100	1	0.04031
4:129187594:C:A	50	98	1	0.02397
4:129187653:C:T	50	100	1	0.02397
4:129187781:G:A	50	100	1	0.02197
4:129188461:G:A	50	100	1	0.04031
4:129188594:C:G	50	100	1	0.1941
4:129189718:A:G	50	100	1	0.04031
4:129190896:T:G	50	100	1	0.02397
4:129191096:C:T	50	100	1	0.01634
4:129191333:G:T	50	100	1	0.04031
4:129191341:C:G	50	100	0.99	0.1117
4:129191393:C:T	50	100	1	0.2861
4:129191483:G:A	50	100	0.99	0.1207
4:129191741:T:C	50	100	1	0.04521
4:129191817:C:A	50	100	1	0.2391
4:129191900:A:T	50	100	1	0.2391
4:129192317:T:G	50	100	1	0.02869
4:129192390:T:C	50	100	1	0.04557
4:129192758:C:T	49	100	1	0.1627
4:129192885:G:A	50	100	1	0.01616
4:129192926:G:A	50	100	1	0.2386
4:129193273:A:G	50	100	1	0.4087
4:129193676:C:T	50	100	1	0.02397
4:129193683:G:A	50	100	1	0.1875
4:129193693:A:G	50	100	1	0.2395
4:129193922:T:A	50	100	1	0.238
4:129193989:C:T	50	100	1	0.2395
4:129194151:G:A	50	100	1	0.238
4:129194290:G:A	50	100	1	0.238
4:129194468:T:C	50	100	1	0.2422
4:129195340:T:A	50	100	1	0.1216
4:129195370:T:C	50	100	1	0.04067
4:129195984:A:G	50	100	1	0.04067
4:129196026:C:T	50	98	0.88	0.01035
4:129196290:A:G	50	100	1	0.1222
4:129196689:A:G	50	100	1	0.04085
4:129196805:G:A	50	100	1	0.2397
4:129196821:T:C	50	100	1	0.1964
4:129197145:C:G	50	100	1	0.04067
4:129197677:C:T	50	100	1	0.04067
4:129197848:T:C	50	100	1	0.01561
4:129197898:T:C	50	100	1	0.2976
4:129198281:G:A	50	100	1	0.02923
4:129198861:T:G	50	100	1	0.04067
4:129199255:C:T	50	100	0.96	0.01561
4:129200173:A:G	50	100	1	0.4297
4:129200263:T:C	50	100	0.96	0.03141
4:129200356:G:A	50	98	1	0.4526
4:129200474:T:C	50	100	1	0.0354
4:129200962:G:A	50	98	0.99	0.4096
4:129200996:T:C	50	98	0.99	0.4769
4:129201081:A:G	50	98	1	0.2983
4:129201168:G:A	50	98	1	0.4542
4:129201417:G:T	50	100	1	0.02415
4:129201439:C:T	50	100	1	0.01616
4:129201442:T:C	50	100	1	0.04067
4:129201540:A:G	50	100	1	0.4526
4:129201554:C:A	50	100	1	0.02923
4:129201591:G:A	50	100	1	0.02415
4:129201980:A:G	50	100	1	0.02415
4:129202096:G:A	50	98	0.99	0.4987
4:129202382:C:T	50	98	1	0.4296
4:129202843:C:A	50	100	0.94	0.01289
4:129203092:A:G	50	98	1	0.4539
4:129203238:T:C	50	98	0.94	0.1178
4:129203250:G:A	50	98	1	0.4539
4:129203721:C:T	50	100	1	0.04158
4:129204151:T:C	50	98	1	0.4503
4:129204188:T:C	50	100	0.98	0.02324
4:129204261:C:A	50	92	0.99	0.4301
4:129205187:A:G	50	100	0.95	0.03558
4:129205821:C:G	50	100	0.99	0.4622
4:129205975:C:A	50	100	0.95	0.02614
4:129206192:C:T	50	100	0.99	0.03268
4:129206236:G:A	50	100	1	0.01035
4:129206313:C:G	50	98	0.98	0.4887
4:129206389:A:C	50	100	1	0.04139
4:129206421:A:G	50	100	0.99	0.02687
4:129207032:C:T	50	98	0.99	0.459
4:129207180:C:T	50	98	0.99	0.4225
4:129207248:C:T	50	100	0.99	0.04303
4:129207354:T:C	50	98	0.99	0.4641
4:129207657:C:A	50	98	0.98	0.4443
4:129207885:G:C	50	100	0.89	0.03631
4:129208101:G:A	50	100	0.92	0.08351
4:129208120:G:A	50	100	0.98	0.0472
4:129208214:C:A	50	98	0.97	0.05338
4:129208309:A:T	50	100	0.83	0.01906
4:129208317:A:G	50	96	0.87	0.2064
4:129208521:T:A	50	98	0.94	0.4858
4:129208632:C:G	50	100	0.94	0.01725
4:129208741:C:G	50	100	0.89	0.01525
4:129208884:G:A	50	100	0.89	0.01525
4:129209051:A:C	50	98	0.92	0.06681
4:129209157:A:G	50	98	0.96	0.3938
4:129209327:A:C	50	98	0.97	0.3938
4:129209470:A:C	50	98	0.97	0.2024
4:129209587:G:T	50	98	0.81	0.01471
4:129209687:G:C	50	100	0.98	0.1939
4:129209759:A:G	50	98	0.94	0.06627
4:129209847:G:A	50	100	0.9	0.01561
4:129209861:T:C	50	98	0.97	0.4797
4:129210105:T:G	50	100	0.83	0.02233
4:129210960:C:T	50	98	0.97	0.3647
4:129211036:G:T	50	96	0.97	0.1973
4:129211107:G:A	50	100	0.89	0.04811
4:129211790:G:C	50	100	0.95	0.0138
4:129211823:T:C	50	100	0.92	0.08932
4:129211966:A:G	50	100	0.97	0.1825
4:129212176:A:G	50	100	0.98	0.1447
4:129212217:C:T	50	98	0.98	0.4795
4:129212395:A:G	50	100	0.98	0.06627
4:129212624:G:A	50	100	0.99	0.03649
4:129213064:C:T	50	94	0.95	0.3595
4:129213070:T:G	50	98	0.71	0.03794
4:129213293:G:A	50	100	0.9	0.01561
4:129213329:C:T	50	100	0.98	0.1826
4:129213528:G:C	50	98	0.99	0.08279
4:129213669:C:T	50	100	1	0.116
4:129213874:T:A	50	100	0.98	0.01598
4:129214039:C:T	50	100	0.98	0.4795
4:129214154:C:G	50	100	0.83	0.01162
4:129214160:T:C	50	100	1	0.1162
4:129214964:C:T	50	100	0.99	0.2101
4:129215297:C:T	50	100	1	0.1162
4:129215344:G:T	50	98	0.98	0.2155
4:129215455:A:G	50	100	1	0.1162
4:129215493:C:T	50	100	0.98	0.213
4:129215768:C:T	50	100	1	0.0472
4:129215903:G:T	50	100	0.99	0.3381
4:129216020:C:G	50	100	0.99	0.1418
4:129216024:A:G	50	100	0.98	0.06645
4:129216623:A:G	50	100	0.99	0.1422
4:129216882:G:A	50	100	0.97	0.01162
4:129217206:T:C	50	100	0.98	0.4105
4:129217276:T:A	50	100	0.98	0.4835
4:129217785:T:C	50	100	0.98	0.4831
4:129218018:G:A	50	100	0.98	0.2144
4:129218315:G:T	50	100	1	0.1166
4:129218580:C:T	50	100	1	0.04684
4:129218853:G:C	50	98	1	0.08406
4:129219032:C:G	50	100	0.95	0.01162
4:129219178:A:G	50	100	0.99	0.1423
4:129219370:C:T	50	100	0.97	0.09659
4:129219569:G:A	50	98	0.98	0.4931
4:129219839:G:A	50	100	0.91	0.07081
4:129220294:A:T	50	100	0.98	0.2101
4:129220526:A:C	50	100	0.96	0.4328
4:129221299:C:T	50	92	0.93	0.1652
4:129221411:T:G	50	96	0.85	0.08224
4:129221467:C:T	50	98	0.94	0.03377
4:129221654:C:A	42	100	0.97	0.04121
4:129221732:T:C	39	82.1	0.79	0.1124
4:129221756:C:T	43	90.7	0.77	0.1474
4:129221800:A:G	49	100	0.92	0.05192
4:129222010:C:G	46	100	0.92	0.01289
4:129222067:G:T	31	80.6	0.73	0.1211
4:129222070:A:C	35	82.9	0.78	0.1191
4:129222596:G:A	50	98	0.95	0.1088
4:129223336:C:T	50	100	1	0.0541
4:129223453:C:T	50	100	0.85	0.01561
4:129223647:A:G	50	100	1	0.05428
4:129223704:T:A	50	98	0.98	0.1365
4:129224276:T:G	50	100	1	0.0541
4:129224912:C:G	50	100	0.91	0.01144
4:129225021:T:C	50	100	0.98	0.4443
4:129225233:G:A	50	100	0.98	0.3121
4:129225326:G:A	50	100	1	0.05229
4:129225443:G:A	50	100	0.98	0.3798
4:129226351:C:T	50	100	0.96	0.02324
4:129226516:T:A	50	100	0.98	0.07117
4:129226592:T:A	50	100	0.93	0.01943
4:129226595:C:T	50	98	0.98	0.06663
4:129227290:G:C	50	100	0.98	0.2709
4:129227596:T:G	50	98	0.97	0.09314
4:129227894:G:A	50	100	0.98	0.2968
4:129228664:G:A	50	100	0.98	0.2077
4:129228757:C:T	50	100	0.98	0.3297
4:129229079:A:G	50	100	0.93	0.01271
4:129229303:T:C	50	100	0.86	0.01979
4:129229458:A:G	50	100	0.98	0.3735
4:129229808:T:C	50	98	0.98	0.1609
4:129229841:C:T	50	100	1	0.06917
4:129230067:G:A	50	98	0.98	0.1589
4:129230119:C:T	50	100	0.93	0.01271
4:129230131:G:A	50	100	1	0.06917
4:129230701:A:G	50	100	1	0.06954
4:129230874:A:C	50	100	1	0.06954
4:129230948:G:C	50	100	0.98	0.02633
4:129231061:C:G	50	100	0.97	0.321
4:129231089:T:C	50	100	0.99	0.1405
4:129231166:A:G	50	100	0.98	0.01271
4:129231234:C:A	50	100	1	0.06972
4:129231268:A:G	50	100	0.98	0.4918
4:129231335:C:G	50	100	0.99	0.15310000000000001
4:129231493:T:C	50	100	1	0.06954
4:129231637:C:T	50	100	0.97	0.02197
4:129231856:G:T	50	100	0.98	0.0797
4:129232075:G:A	50	100	0.99	0.06954
4:129232391:A:G	50	100	0.99	0.3511
4:129232454:C:A	50	100	1	0.1601
4:129232535:A:G	50	100	0.99	0.4259
4:129232624:C:T	50	100	0.99	0.1509
4:129232807:C:T	50	100	0.99	0.1776
4:129233163:G:A	50	100	1	0.01307
4:129233533:A:C	50	100	1	0.06155
4:129233547:A:G	50	100	0.99	0.01924
4:129234118:C:G	50	100	0.98	0.07952
4:129234160:T:C	50	100	1	0.1625
4:129234415:T:C	50	100	0.99	0.1643
4:129234433:A:G	50	100	0.99	0.4047
4:129234460:A:C	50	100	1	0.04956
4:129234490:G:A	50	100	0.97	0.01289
4:129234731:C:T	50	100	0.97	0.1403
4:129234864:T:A	50	100	1	0.06972
4:129235486:A:G	50	100	0.99	0.01289
4:129235796:T:C	50	100	1	0.1605
4:129235892:A:G	50	100	1	0.1471
4:129235978:A:G	50	100	0.95	0.0138
4:129236763:C:T	50	100	0.96	0.02124
4:129236831:T:C	50	100	1	0.1416
4:129237162:T:C	50	100	0.99	0.1529
4:129237204:C:A	50	100	0.99	0.1529
4:129237320:G:A	50	100	1	0.1603
4:129237459:C:T	50	100	1	0.1476
4:129237514:T:C	50	100	0.93	0.01416
4:129238085:C:T	50	100	0.99	0.0138
4:129238120:C:A	50	100	0.99	0.1536
4:129238414:T:C	50	100	0.99	0.1474
4:129238504:A:G	50	100	0.99	0.01888
4:129238722:C:T	50	100	1	0.01071
4:129239046:G:T	50	100	1	0.1536
4:129239288:C:A	50	100	0.98	0.01543
4:129239458:T:A	50	98	1	0.4933
4:129239475:G:T	50	100	0.99	0.1661
4:129239551:C:A	50	100	1	0.4933
4:129239630:C:T	50	100	1	0.01198
4:129239696:C:T	50	100	0.99	0.1649
4:129239849:T:C	50	100	1	0.3582
4:129240057:C:G	50	100	0.99	0.3575
4:129240166:C:T	50	100	1	0.01307
4:129240194:C:T	50	100	0.99	0.343
4:129240503:G:A	50	100	1	0.1599
4:129240614:G:A	50	100	0.99	0.07371
4:129240703:C:A	50	100	0.99	0.1678
4:129241013:A:T	50	100	1	0.148
4:129241246:A:G	50	100	1	0.09495
4:129241291:A:G	50	100	1	0.1612
4:129241318:T:C	50	100	0.99	0.04684
4:129241457:T:C	50	100	1	0.09441
4:129241667:A:G	50	100	1	0.09368
4:129242062:A:T	50	100	1	0.01198
4:129242067:T:C	50	100	1	0.01344
4:129242391:A:T	50	100	0.99	0.2729
4:129242409:T:C	50	100	1	0.1719
4:129242668:T:G	50	100	1	0.09368
4:129243051:C:T	50	98	0.99	0.1543
4:129243194:C:G	50	100	0.99	0.2651
4:129243383:C:T	50	98	0.99	0.06481
4:129243942:C:G	50	100	1	0.09423
4:129244309:C:T	50	100	0.99	0.285
4:129244836:A:G	50	100	0.97	0.02505
4:129244984:A:G	50	100	1	0.09967
4:129245052:A:G	50	100	1	0.01362
4:129245207:C:T	50	100	1	0.01362
4:129245253:G:C	50	100	0.99	0.2725
4:129245466:C:T	50	96	0.85	0.02124
4:129246080:T:C	50	100	1	0.05029
4:129246487:A:G	50	100	0.99	0.2347
4:129247532:C:A	50	98	0.95	0.1708
4:129248052:G:T	50	100	0.99	0.1676
4:129248079:A:G	50	100	0.97	0.06572
4:129248260:C:T	50	100	0.99	0.1688
4:129248261:C:T	50	100	0.95	0.01235
4:129248730:T:C	50	100	0.98	0.02306
4:129248945:A:C	50	98	1	0.0167
4:129249427:A:G	50	98	1	0.2921
4:129249484:T:C	50	100	1	0.1768
4:129249671:A:G	50	100	1	0.0138
4:129249814:T:C	49	93.9	1	0.2772
4:129249820:C:T	50	100	0.98	0.02687
4:129249863:C:T	49	95.9	1	0.2965
4:129250105:A:T	48	79.2	0.93	0.2475
4:129250108:A:T	48	79.2	0.95	0.2411
4:129250116:A:T	47	93.6	0.78	0.01888
4:129250196:T:C	50	100	0.99	0.1699
4:129250205:A:C	50	100	0.99	0.4486
4:129250249:C:A	50	100	1	0.2772
4:129250826:C:T	50	100	1	0.2856
4:129251051:G:A	50	100	0.97	0.02487
4:129251053:G:T	50	100	0.99	0.02487
4:129251157:C:T	50	100	0.99	0.1543
4:129251241:C:A	50	100	1	0.2767
4:129252089:A:G	50	100	1	0.279
4:129252146:T:C	50	100	1	0.0472
4:129252347:A:G	50	100	1	0.2789
4:129252424:G:A	50	100	0.99	0.06463
4:129252654:C:A	50	100	1	0.2785
4:129252729:A:G	50	100	1	0.2783
4:129253015:A:C	50	100	1	0.2794
4:129253236:G:C	50	100	1	0.07171
4:129253306:A:G	50	100	1	0.1801
4:129253355:G:A	50	100	1	0.1801
4:129253605:G:C	50	100	0.99	0.1594
4:129253616:A:T	50	100	1	0.2781
4:129253926:T:G	50	100	1	0.07099
4:129253971:A:G	49	100	0.99	0.1696
4:129254855:T:A	50	100	1	0.0138
4:129254856:C:T	50	100	1	0.08678
4:129255324:G:T	50	100	1	0.284
4:129255325:C:T	50	100	1	0.284
4:129255326:T:C	50	100	1	0.2781
4:129255327:G:A	50	100	1	0.2781
4:129255330:G:T	50	100	1	0.2781
4:129256190:G:A	50	100	1	0.08678
4:129256947:C:T	50	100	1	0.2785
4:129257359:T:C	50	100	1	0.2783
4:129257390:C:A	50	100	1	0.1806
4:129257413:C:T	50	100	1	0.2783
4:129257669:T:A	50	100	1	0.2783
4:129258266:T:C	50	100	0.99	0.06463
4:129258317:A:G	50	100	1	0.284
4:129258330:A:G	50	100	1	0.2671
4:129258336:C:G	50	100	1	0.04684
4:129258534:G:A	50	100	1	0.2671
4:129258764:T:A	50	100	1	0.2671
4:129258983:G:A	50	100	0.99	0.06463
4:129259433:T:C	50	100	1	0.3007
4:129259783:A:G	50	100	0.9	0.0138
4:129259939:G:A	50	100	0.97	0.1708
4:129260325:A:G	50	100	1	0.01071
4:129260722:C:T	50	100	1	0.2669
4:129261289:C:A	50	100	0.98	0.02342
4:129261489:G:A	50	100	1	0.01053
4:129261902:A:G	50	98	1	0.2691
4:129261939:T:A	50	100	0.98	0.2968
4:129262911:G:A	50	100	0.98	0.1819
4:129263088:C:T	50	100	0.98	0.3045
4:129263123:G:A	50	100	0.98	0.4366
4:129263349:C:A	50	100	0.97	0.2288
4:129263865:T:C	50	100	0.95	0.07353
4:129264296:G:C	50	100	0.99	0.285
4:129264618:G:A	50	100	0.99	0.02505
4:129264819:C:T	50	100	0.99	0.441
4:129265336:G:T	50	100	0.97	0.2006
4:129265614:C:G	50	100	0.96	0.2235
4:129266352:T:A	50	100	0.99	0.1752
4:129266659:T:C	50	100	0.98	0.1667
4:129266720:T:C	50	98	0.96	0.2059
4:129267075:A:G	50	100	0.97	0.4294
4:129267332:G:A	50	100	0.99	0.1587
4:129267990:T:C	50	100	1	0.01507
4:129268196:G:A	50	100	0.96	0.01089
4:129268501:A:G	50	100	1	0.01344
4:129268610:A:G	50	100	1	0.01489
4:129268725:G:A	50	100	1	0.01489
4:129269032:C:T	50	100	0.98	0.4072
4:129269034:T:C	50	100	0.99	0.2938
4:129269203:C:G	50	100	0.99	0.295
4:129269619:C:T	50	100	0.98	0.01834
4:129269942:C:A	50	100	1	0.1634
4:129270162:A:T	50	100	1	0.01253
4:129270221:A:G	50	100	0.99	0.2455
4:129270948:A:G	50	100	0.99	0.2899
4:129271190:A:G	50	100	0.99	0.0187
4:129271343:C:G	50	100	0.97	0.1033
4:129271599:T:C	50	100	1	0.02197
4:129271871:G:A	50	100	1	0.01652
4:129271988:C:A	50	100	0.99	0.2458
4:129272444:A:G	50	100	1	0.04702
4:129273023:A:G	50	100	0.96	0.03413
4:129273207:G:A	50	100	0.98	0.2513
4:129273658:C:T	50	100	0.99	0.03159
4:129273902:G:C	50	100	1	0.1398
4:129273908:C:T	50	100	0.99	0.2898
4:129274075:A:G	50	100	0.96	0.01797
4:129274955:C:G	50	100	1	0.01452
4:129275130:T:A	50	100	1	0.01452
4:129275260:C:G	50	100	0.95	0.04176
4:129275453:T:G	50	100	0.99	0.4878
4:129275492:G:A	50	100	0.99	0.4744
4:129276185:C:T	50	100	1	0.05901
4:129276377:T:A	50	98	1	0.1612
4:129276403:C:T	50	100	1	0.01344
4:129276525:C:T	50	100	1	0.01452
4:129276641:C:T	50	100	0.99	0.404
4:129277079:T:C	50	100	0.99	0.2315
4:129277087:T:C	50	100	0.99	0.2317
4:129277310:T:A	50	100	1	0.0472
4:129277504:C:T	50	100	0.99	0.03649
4:129277537:G:A	50	100	0.98	0.06245
4:129278059:T:C	50	100	1	0.09386
4:129278283:A:G	50	100	0.97	0.0187
4:129278410:G:C	50	100	1	0.05919
4:129278852:A:C	50	100	0.99	0.1086
4:129278927:C:T	50	100	0.99	0.1191
4:129278974:T:C	50	100	0.99	0.2313
4:129279575:T:C	50	100	0.99	0.1187
4:129279593:C:A	50	100	1	0.1609
4:129280149:C:T	50	100	0.99	0.106
4:129280279:G:T	50	100	0.99	0.2293
4:129280342:A:C	50	100	0.94	0.02106
4:129280494:G:A	50	100	0.98	0.06445
4:129280506:C:T	50	100	0.99	0.01725
4:129280643:C:T	50	98	1	0.05501
4:129280692:C:T	50	100	1	0.01289
4:129280849:G:C	50	100	1	0.01344
4:129280853:G:T	50	100	0.97	0.01888
4:129281115:C:A	50	100	1	0.01289
4:129281598:G:A	50	100	1	0.05501
4:129281669:C:G	50	100	1	0.01271
4:129281805:G:A	50	100	1	0.1126
4:129281853:T:A	50	100	0.99	0.4829
4:129282376:G:A	50	100	1	0.1607
4:129282793:G:A	50	100	0.98	0.1049
4:129282867:A:G	50	100	0.97	0.102
4:129282980:C:T	50	98	1	0.05519
4:129283156:T:A	50	100	0.98	0.06264
4:129283535:C:T	50	98	0.96	0.01961
4:129283776:T:G	50	100	0.98	0.1049
4:129284589:G:A	50	100	0.98	0.1049
4:129284809:C:T	50	100	0.99	0.2315
4:129284916:T:G	50	100	0.99	0.2349
4:129285046:T:G	50	100	1	0.2231
4:129285356:G:T	50	100	1	0.2304
4:129285387:C:T	50	100	0.94	0.03431
4:129285412:G:A	50	100	1	0.2001
4:129285447:T:A	50	100	1	0.2006
4:129286245:G:C	50	100	0.99	0.2006
4:129286302:T:G	50	100	1	0.03813
4:129286464:C:G	50	100	0.95	0.01053
4:129286525:A:G	50	100	1	0.01253
4:129286674:C:T	50	100	1	0.2208
4:129287068:G:A	50	100	1	0.201
4:129287164:G:A	50	100	1	0.2008
4:129287263:C:A	50	100	0.98	0.0138
4:129287530:C:T	50	100	1	0.201
4:129287608:A:G	50	100	0.95	0.0138
4:129287794:G:A	50	100	1	0.201
4:129288025:A:G	50	100	1	0.201
4:129288063:C:T	50	100	1	0.2008
4:129288166:T:A	50	100	1	0.2393
4:129288172:A:G	50	100	1	0.201
4:129288258:A:G	50	100	1	0.4867
4:129288315:T:C	50	100	1	0.2012
4:129288446:G:A	50	98	1	0.2013
4:129288754:C:G	50	100	1	0.2012
4:129288778:T:C	50	100	1	0.2012
4:129289055:G:C	50	100	1	0.2012
4:129289157:G:C	50	100	1	0.06155
4:129289283:G:T	50	100	1	0.2013
4:129289288:C:T	50	100	1	0.01235
4:129289392:A:T	50	100	1	0.2015
4:129289569:G:A	50	100	0.95	0.01543
4:129289609:A:G	50	100	1	0.2015
4:129289653:G:A	50	100	1	0.01235
4:129289692:C:T	50	100	1	0.0866
4:129289697:G:A	50	100	0.99	0.05737
4:129289771:A:G	50	100	1	0.2015
4:129289799:G:A	50	100	1	0.01235
4:129289950:T:C	50	100	1	0.2015
4:129290201:T:G	50	100	1	0.2015
4:129290857:G:A	50	100	1	0.02578
4:129290863:A:G	50	100	0.99	0.01144
4:129291130:T:G	50	100	1	0.2015
4:129291293:C:T	49	87.8	1	0.1483
4:129291660:C:T	50	100	1	0.2026
4:129291847:A:C	50	100	1	0.201
4:129292013:G:A	50	100	1	0.2012
4:129292071:C:T	50	100	1	0.2012
4:129292123:T:G	50	100	1	0.2012
4:129292282:A:G	49	100	1	0.2012
4:129292330:G:A	50	98	1	0.2012
4:129292356:C:G	50	100	1	0.02578
4:129292363:A:G	50	100	0.99	0.0138
4:129292467:G:A	50	100	1	0.1649
4:129292869:G:A	50	100	0.99	0.2013
4:129293062:T:G	50	100	0.99	0.2013
4:129293105:C:T	50	100	0.99	0.2013
4:129293179:C:G	50	100	0.99	0.2013
4:129293461:G:A	50	98	0.99	0.2013
4:129293464:C:T	50	100	1	0.1649
4:129293537:G:A	50	100	0.99	0.2013
4:129293613:G:A	50	100	0.88	0.01235
4:129293651:G:C	50	100	0.99	0.0138
4:129294008:G:T	50	100	0.94	0.01071
4:129294021:C:T	50	98	0.95	0.01743
4:129294163:C:G	50	100	0.99	0.2013
4:129294207:T:C	50	100	0.88	0.01235
4:129294208:G:T	50	100	0.84	0.01235
4:129294238:C:G	50	100	0.99	0.2012
4:129294266:G:A	50	100	0.99	0.2052
4:129294272:A:C	50	100	0.99	0.2052
4:129294404:C:T	50	100	1	0.05737
4:129294496:C:A	50	100	0.98	0.05737
4:129294497:T:G	50	100	0.98	0.05737
4:129294687:T:G	50	98	0.99	0.04303
4:129295108:G:A	50	98	0.99	0.1879
4:129295476:A:G	47	100	0.89	0.06409
4:129295486:C:G	47	95.7	0.92	0.05211
4:129295502:C:T	47	95.7	0.94	0.05065
4:129298325:C:T	33	100	0.89	0.063
4:129298447:G:C	50	100	1	0.05247
4:129298523:A:C	50	100	1	0.03086
4:129299052:A:C	50	100	0.82	0.01235
4:129300096:G:T	50	100	1	0.2019
4:129300222:C:T	50	100	0.98	0.01253
4:129300255:G:T	50	100	0.99	0.04829
4:129300286:C:T	50	100	1	0.1534
4:129300788:C:G	50	100	1	0.05229
4:129300827:G:A	50	100	1	0.01325
4:129300983:C:T	50	100	1	0.1532
4:129301104:T:C	50	98	1	0.4673
4:129301370:T:G	50	100	1	0.0118
4:129301698:A:G	50	100	0.79	0.01017
4:129301745:C:T	50	100	0.99	0.1645
4:129301821:T:C	50	100	0.99	0.2017
4:129301992:A:C	50	100	1	0.01035
4:129302607:G:A	50	100	1	0.01325
4:129302956:G:A	50	98	1	0.2015
4:129303168:T:C	50	100	1	0.3155
4:129303239:C:T	50	100	0.99	0.04684
4:129303376:T:C	50	100	1	0.01325
4:129303443:G:A	50	100	1	0.2015
4:129303478:A:T	50	100	0.99	0.04648
4:129303674:T:C	50	98	0.82	0.01561
4:129303781:T:C	50	100	1	0.03377
4:129304172:C:T	50	100	1	0.3086
4:129304230:C:A	50	100	1	0.09132
4:129304360:G:T	50	100	1	0.2015
4:129304389:T:A	50	100	0.99	0.01416
4:129304877:T:C	50	100	1	0.2017
4:129304910:A:C	50	100	1	0.2017
4:129304914:C:T	50	100	1	0.01543
4:129305329:G:A	50	100	1	0.2017
4:129305361:G:A	50	100	1	0.0915
4:129305961:A:T	50	100	1	0.01053
4:129306334:T:C	50	100	1	0.01325
4:129306457:G:C	50	96	0.96	0.1696
4:129306655:A:G	50	100	1	0.2037
4:129306847:G:T	50	100	1	0.01852
4:129307237:A:C	50	100	0.89	0.01507
4:129307400:C:A	50	100	1	0.1966
4:129307570:G:C	50	100	1	0.4926
4:129307673:C:T	50	100	0.99	0.01325
4:129307863:G:A	50	100	1	0.4926
4:129307906:C:A	50	100	0.99	0.01325
4:129308068:G:A	50	100	1	0.01779
4:129308116:C:G	50	100	1	0.2037
4:129308285:G:T	50	100	0.99	0.01325
4:129309228:A:C	50	100	1	0.4828
4:129309309:T:C	50	100	1	0.2594
4:129309360:A:G	50	100	1	0.01126
4:129309403:A:G	50	98	0.99	0.2907
4:129309427:C:T	50	100	1	0.01307
4:129309550:G:C	50	100	0.97	0.01035
4:129309587:G:A	50	100	1	0.4902
4:129309741:C:T	50	100	1	0.0423
4:129309934:C:G	50	100	1	0.0138
4:129310093:A:G	50	100	1	0.02233
4:129310150:T:C	50	100	1	0.2705
4:129310191:C:T	50	100	1	0.01416
4:129310602:C:A	50	100	1	0.01144
4:129310849:G:T	50	100	0.98	0.10780000000000001
4:129310901:T:C	50	100	1	0.01398
4:129311202:G:A	50	100	0.97	0.04012
4:129311324:G:A	50	96	0.96	0.343
4:129311411:C:T	50	100	1	0.0423
4:129311487:C:T	50	100	0.99	0.3538
4:129312298:A:G	50	100	1	0.02052
4:129312447:T:G	50	100	1	0.06046
4:129313040:T:C	49	100	1	0.04611
4:129313544:A:T	50	100	1	0.1683
4:129313795:G:A	50	100	1	0.01398
4:129314392:C:T	50	100	1	0.06046
4:129314830:G:A	50	100	0.99	0.04503
4:129314877:C:T	50	100	1	0.01398
4:129314929:C:A	50	100	1	0.4887
4:129315073:G:T	50	100	1	0.2079
4:129315084:T:C	50	100	1	0.2075
4:129315341:G:A	50	100	1	0.01053
4:129315495:G:A	50	100	1	0.01162
4:129315596:A:G	50	100	1	0.04012
4:129315616:C:T	50	100	1	0.1861
4:129315683:C:T	50	100	1	0.0207
4:129315905:T:A	50	100	0.96	0.01271
4:129315946:T:A	50	98	1	0.4588
4:129316129:A:G	50	100	1	0.4588
4:129316430:C:T	50	100	1	0.4867
4:129316621:A:G	50	100	1	0.04248
4:129316630:G:C	50	100	1	0.445
4:129316637:A:G	50	100	1	0.1777
4:129316673:C:G	50	100	1	0.1959
4:129317332:A:G	50	100	1	0.02669
4:129317374:A:G	50	100	1	0.4446
4:129317516:G:A	50	100	1	0.1966
4:129317938:C:T	49	95.9	1	0.4782
4:129318039:G:A	50	100	0.99	0.1899
4:129318109:C:G	27	81.5	0.71	0.06227
4:129318147:G:T	50	100	1	0.0216
4:129318299:T:C	50	100	1	0.04267
4:129318316:C:T	50	100	1	0.0216
4:129318398:C:T	50	100	1	0.03177
4:129318693:C:G	50	100	1	0.1038
4:129318764:C:T	50	100	1	0.4882
4:129319120:T:G	50	100	1	0.01961
4:129319229:T:C	50	100	1	0.02106
4:129319980:C:T	50	100	1	0.1968
4:129320141:G:A	50	100	1	0.01126
4:129320222:T:G	50	100	1	0.2286
4:129320333:A:G	50	100	1	0.01961
4:129320616:A:G	50	100	1	0.1963
4:129320668:G:A	50	98	0.94	0.02596
4:129320673:T:C	50	100	1	0.0216
4:129320779:C:T	50	100	1	0.2298
4:129320910:C:T	50	100	1	0.061
4:129320986:T:C	50	98	1	0.197
4:129321129:G:A	50	100	1	0.1866
4:129321579:C:T	50	100	1	0.165
4:129321957:C:T	50	100	1	0.2111
4:129322121:G:A	50	100	1	0.02052
4:129322481:G:A	50	100	0.94	0.01471
4:129322507:C:T	50	100	1	0.06082
4:129322815:G:A	50	100	0.87	0.01162
4:129322888:A:G	50	100	0.99	0.03123
4:129322995:G:C	50	100	1	0.4639
4:129323179:G:C	50	100	1	0.2108
4:129323252:G:A	50	100	1	0.04811
4:129323388:A:G	50	100	1	0.1839
4:129323553:A:T	50	100	1	0.2195
4:129323621:G:A	50	100	1	0.1839
4:129323967:A:G	50	100	0.99	0.02197
4:129324028:G:C	50	100	1	0.01362
4:129324056:A:G	50	100	1	0.01634
4:129324078:G:T	50	100	1	0.4539
4:129324335:G:T	50	100	1	0.1839
4:129324394:G:A	50	100	1	0.01126
4:129324528:G:A	50	100	1	0.07516
4:129324733:C:T	50	96	0.98	0.15310000000000001
4:129324798:C:T	50	100	1	0.01344
4:129324895:A:C	50	100	0.99	0.1427
4:129324931:G:A	50	100	1	0.02306
4:129325061:C:G	50	100	1	0.1794
4:129325082:T:A	50	100	0.99	0.4748
4:129325151:T:C	50	100	0.97	0.1498
4:129325210:G:A	50	100	0.97	0.03577
4:129325300:T:G	50	100	1	0.4729
4:129325326:C:T	50	100	0.99	0.3204
4:129325525:C:T	50	100	1	0.08588
4:129326105:G:A	50	100	0.96	0.1598
4:129326185:G:T	50	100	1	0.06009
4:129326224:A:T	50	100	0.93	0.0207
4:129326254:G:T	50	98	0.97	0.04866
4:129326364:T:G	50	100	0.99	0.1598
4:129326391:A:T	50	100	0.99	0.1598
4:129326805:G:A	50	100	1	0.2271
4:129327025:T:G	50	100	0.99	0.2195
4:129327159:A:T	50	100	1	0.01144
4:129327192:T:A	50	100	1	0.2141
4:129327209:C:T	50	100	1	0.2255
4:129327260:T:C	50	100	1	0.07444
4:129327285:C:T	50	100	1	0.02306
4:129327409:C:T	50	100	1	0.01162
4:129327449:G:A	50	100	1	0.2193
4:129327476:C:G	50	100	1	0.03032
4:129327662:A:G	50	100	1	0.226
4:129328115:A:G	50	100	0.99	0.2573
4:129328254:T:A	50	100	0.99	0.01325
4:129328313:C:A	50	100	1	0.2193
4:129329128:T:C	50	100	1	0.2195
4:129329154:G:A	50	100	1	0.2193
4:129329516:A:G	50	100	1	0.4158
4:129329828:G:A	50	100	1	0.4156
4:129329912:A:G	50	100	1	0.02052
4:129330447:C:T	50	100	1	0.4158
4:129330640:G:A	50	100	1	0.3257
4:129330920:C:A	50	100	0.99	0.3223
4:129331259:A:G	50	100	1	0.07498
4:129331318:T:C	50	100	0.87	0.02723
4:129331922:A:G	50	100	1	0.02306
4:129331940:C:T	50	100	1	0.2186
4:129331974:G:A	50	100	1	0.08551
4:129332352:T:C	50	100	1	0.2188
4:129332475:C:T	50	100	1	0.2188
4:129333061:C:T	50	100	1	0.2402
4:129333109:C:T	50	100	1	0.03086
4:129333172:T:C	50	100	1	0.3224
4:129333250:C:T	50	100	1	0.2958
4:129333378:C:G	50	100	1	0.02124
4:129333562:A:G	50	100	1	0.02306
4:129333621:A:G	50	100	1	0.1026
4:129333653:G:A	50	100	1	0.02651
4:129333779:T:C	50	100	1	0.07916
4:129333824:T:C	50	100	1	0.2576
4:129333885:T:C	50	100	1	0.02033
4:129334000:C:T	50	100	0.95	0.03177
4:129334135:C:T	50	100	0.95	0.01434
4:129334295:G:A	50	100	1	0.02306
4:129334387:A:G	50	100	0.99	0.2856
4:129334468:A:G	50	100	1	0.2856
4:129334955:C:T	50	100	1	0.258
4:129335134:C:A	50	100	1	0.02306
4:129335162:T:C	50	100	1	0.01144
4:129335164:C:T	50	100	1	0.1026
4:129335647:C:T	50	100	0.98	0.06699
4:129335762:C:G	50	100	0.99	0.04611
4:129335774:G:C	50	100	1	0.03068
4:129336709:A:T	50	100	0.97	0.03504
4:129336752:T:C	50	100	0.86	0.01107
4:129337179:G:A	50	100	0.99	0.07553
4:129337181:A:T	50	100	1	0.02596
4:129337621:T:C	50	100	1	0.3658
4:129337744:C:T	50	100	1	0.02306
4:129337855:T:C	50	100	1	0.2197
4:129337949:T:A	50	100	1	0.3361
4:129338021:C:T	50	100	1	0.2159
4:129338096:G:A	50	100	1	0.2317
4:129338590:T:C	50	100	1	0.3776
4:129338616:T:C	50	100	1	0.04103
4:129338992:G:A	50	100	0.95	0.01253
4:129339023:G:A	50	100	1	0.3778
4:129339272:C:T	50	100	1	0.2142
4:129339605:G:C	50	100	1	0.04067
4:129339724:A:G	50	100	1	0.4281
4:129339784:C:A	50	100	0.99	0.04339
4:129340121:C:T	50	100	0.94	0.02015
4:129340430:T:C	50	100	0.99	0.4739
4:129340450:A:T	50	100	1	0.01779
4:129340501:G:A	50	100	1	0.2253
4:129340785:C:T	50	100	0.99	0.3969
4:129341289:A:G	50	100	1	0.4595
4:129341665:G:T	50	100	1	0.404
4:129341669:G:C	50	100	1	0.02324
4:129341695:T:C	50	100	1	0.2115
4:129341986:T:C	50	100	0.94	0.01071
4:129342027:C:T	50	100	1	0.3172
4:129342340:A:G	50	100	1	0.4357
4:129343034:C:T	50	100	1	0.01834
4:129343210:C:T	50	100	0.99	0.08914
4:129343229:T:G	50	100	1	0.3529
4:129343362:G:A	50	100	1	0.3529
4:129343595:G:C	50	100	1	0.2117
4:129343848:T:C	50	100	1	0.01434
4:129345121:A:C	50	98	1	0.2649
4:129345399:C:T	50	100	1	0.03105
4:129345609:G:A	50	100	1	0.01416
4:129345891:G:T	50	100	0.98	0.2596
4:129345930:A:G	50	98	0.99	0.3618
4:129346128:C:T	50	98	0.99	0.3284
4:129346219:C:T	50	100	0.87	0.0256
4:129346354:C:T	50	98	1	0.2402
4:129347326:C:T	50	100	1	0.2594
4:129347383:G:A	50	100	1	0.01089
4:129347587:T:A	50	100	1	0.4582
4:129347590:A:G	50	100	1	0.2331
4:129347773:A:G	50	100	1	0.4762
4:129347932:C:T	50	100	0.96	0.03776
4:129348000:A:G	50	100	0.99	0.04357
4:129348169:A:G	50	98	1	0.02433
4:129348233:A:T	50	100	1	0.01035
4:129348272:C:T	50	100	1	0.2075
4:129348361:T:A	50	100	1	0.2322
4:129348367:C:G	50	100	1	0.01035
4:129348566:G:C	50	100	0.99	0.07099
4:129348749:T:C	50	100	1	0.01144
4:129349222:C:T	50	100	1	0.01707
4:129349453:A:C	50	100	0.99	0.01452
4:129349692:A:G	50	98	0.99	0.1456
4:129349758:A:G	50	100	0.99	0.01688
4:129349870:C:A	50	100	1	0.01071
4:129350026:A:G	50	100	1	0.01144
4:129350164:G:A	50	100	1	0.02433
4:129350234:T:A	50	100	1	0.2402
4:129350249:G:T	50	100	0.98	0.0374
4:129350307:C:T	50	100	1	0.05901
4:129350586:C:A	50	100	1	0.02433
4:129350661:C:A	50	100	0.99	0.01452
4:129350782:A:C	50	100	0.99	0.01452
4:129350783:G:A	50	100	1	0.2079
4:129350856:A:T	50	100	0.98	0.0118
4:129351235:A:T	50	100	1	0.01725
4:129351337:A:G	50	100	1	0.01398
4:129351696:G:A	50	100	0.96	0.01452
4:129351872:G:A	50	98	0.99	0.01834
4:129352324:T:C	37	91.9	0.99	0.03413
4:129352392:C:T	49	100	0.89	0.01943
4:129352599:C:T	50	98	0.94	0.01834
4:129352611:C:T	50	100	1	0.01761
4:129352620:C:T	50	100	1	0.0374
4:129352826:G:A	50	100	0.99	0.0719
4:129353231:A:T	50	100	1	0.03722
4:129354088:C:A	50	100	0.99	0.3582
4:129354089:C:T	50	100	0.99	0.358
4:129354528:G:A	50	100	0.96	0.01344
4:129354762:G:A	50	100	0.99	0.2122
4:129355132:G:A	50	98	1	0.06318
4:129355499:C:T	50	100	0.99	0.2286
4:129355508:G:T	50	98	1	0.02451
4:129355916:G:T	50	98	1	0.02469
4:129356010:A:G	50	100	1	0.2175
4:129356063:A:G	50	100	0.99	0.2284
4:129356081:C:T	50	100	1	0.2175
4:129356166:A:G	50	100	0.99	0.01816
4:129356247:C:G	50	98	0.97	0.02124
4:129356428:C:T	50	100	0.87	0.01452
4:129356562:A:G	50	100	0.9	0.01071
4:129356576:G:A	50	100	0.98	0.01634
4:129356613:A:G	50	100	0.9	0.01071
4:129356620:T:C	50	100	0.96	0.02015
4:129357210:A:G	50	100	0.9	0.02397
4:129357298:A:T	50	100	0.97	0.03086
4:129357470:A:G	50	100	0.94	0.01616
4:129357480:C:T	50	100	0.95	0.03994
4:129358187:G:A	50	100	1	0.02415
4:129358580:G:A	50	98	0.99	0.06754
4:129358606:T:G	50	100	0.87	0.02633
4:129358785:G:A	50	96	0.99	0.2126
4:129359069:C:T	50	100	0.82	0.02088
4:129359928:C:T	50	100	0.99	0.01325
4:129359929:G:A	50	90	0.92	0.2084
4:129360045:T:G	50	100	0.99	0.01271
4:129360197:T:C	50	100	0.9	0.02996
4:129360477:C:T	50	88	0.93	0.1721
4:129360783:A:G	50	100	0.89	0.02996
4:129361255:C:T	50	100	1	0.01162
4:129361802:C:T	50	100	0.98	0.01543
4:129361809:C:T	50	100	0.95	0.01126
4:129361881:C:T	50	98	0.96	0.0325
4:129362417:T:G	50	100	1	0.02324
4:129362646:C:T	50	98	0.99	0.1258
4:129362934:A:G	50	100	1	0.01307
4:129363166:C:G	50	98	0.97	0.06227
4:129363320:A:G	50	96	0.94	0.1596
4:129363430:C:T	50	100	0.96	0.1196
4:129363543:C:T	50	100	0.98	0.4038
4:129364050:C:G	50	100	0.96	0.01398
4:129364238:G:A	50	100	0.99	0.1218
4:129364551:T:A	50	100	0.96	0.04303
4:129364991:C:T	50	100	0.98	0.05283
4:129365178:C:T	50	100	1	0.02905
4:129365289:C:T	50	100	0.99	0.1434
4:129365465:G:A	50	100	1	0.04357
4:129366165:A:C	50	100	0.99	0.15
4:129366202:C:T	50	100	1	0.1331
4:129366293:C:T	50	98	0.96	0.02669
4:129366427:G:A	50	100	1	0.02741
4:129366477:C:A	50	100	1	0.1483
4:129366650:A:G	49	100	1	0.2057
4:129366728:A:G	50	100	1	0.06954
4:129367126:G:A	50	100	1	0.01725
4:129367326:A:G	50	100	1	0.1434
4:129367465:A:G	50	100	1	0.1919
4:129368315:G:T	50	100	0.86	0.01761
4:129368441:G:A	50	100	1	0.1919
4:129368512:G:A	50	100	0.99	0.02596
4:129368955:T:C	50	100	0.99	0.01053
4:129369071:G:A	50	100	1	0.01107
4:129369093:C:T	50	100	1	0.1436
4:129369106:C:T	50	100	0.99	0.02469
4:129369312:A:C	50	100	1	0.02741
4:129369527:C:T	50	100	1	0.0167
4:129369943:A:G	50	100	0.99	0.15
4:129370222:G:T	50	100	1	0.1436
4:129370426:G:A	50	100	1	0.01416
4:129370741:C:G	50	100	1	0.1881
4:129370798:G:A	50	100	0.99	0.01725
4:129370906:G:T	50	100	1	0.15
4:129371239:A:C	50	100	1	0.03341
4:129371377:C:A	50	100	0.99	0.02469
4:129371870:G:C	50	100	1	0.1885
4:129372085:G:A	50	100	0.99	0.4078
4:129372303:G:A	50	100	1	0.4085
4:129372506:A:G	50	100	1	0.03341
4:129372507:C:T	50	100	1	0.1489
4:129372515:C:T	50	100	0.99	0.1629
4:129372520:A:G	50	100	1	0.1463
4:129373130:T:C	50	100	1	0.2013
4:129373467:G:A	50	100	0.91	0.0276
4:129373594:G:C	50	100	0.99	0.1434
4:129373907:G:C	50	100	1	0.1501
4:129374025:G:A	50	100	1	0.04375
4:129374136:T:C	50	100	1	0.0167
4:129375805:G:A	50	100	1	0.04357
4:129376022:C:G	50	100	1	0.1485
4:129376070:G:T	50	100	0.91	0.02542
4:129376359:A:G	50	100	0.99	0.05683
4:129376531:C:T	50	98	1	0.02669
4:129377124:G:A	50	100	1	0.01235
4:129377199:A:G	50	100	0.99	0.02469
4:129377220:A:G	50	100	1	0.1438
4:129377231:T:G	50	100	1	0.1438
4:129377310:C:G	50	100	0.96	0.1527
4:129377402:T:C	50	100	1	0.2017
4:129377462:C:T	50	100	0.96	0.1527
4:129377484:C:T	50	100	1	0.1191
4:129377807:T:A	50	100	1	0.04067
4:129377994:T:C	50	100	1	0.02887
4:129378640:G:A	50	100	0.98	0.0256
4:129379163:A:G	50	100	1	0.02578
4:129379460:T:G	50	100	0.99	0.3308
4:129380709:G:A	50	100	1	0.1534
4:129380833:T:A	50	100	1	0.3762
4:129380964:A:C	50	100	1	0.3609
4:129380996:A:G	50	100	1	0.0561
4:129381108:C:T	50	100	1	0.1892
4:129381399:C:T	50	100	1	0.4025
4:129381769:C:T	50	100	1	0.02887
4:129381848:G:A	50	100	1	0.02923
4:129382172:G:A	50	100	1	0.4081
4:129382242:C:T	50	100	1	0.1434
4:129382261:A:G	50	98	1	0.4099
4:129382403:G:A	50	100	1	0.0167
4:129382515:G:A	50	100	1	0.02723
4:129382769:C:T	50	100	1	0.0167
4:129382818:T:A	50	100	0.98	0.04158
4:129383326:T:C	50	100	1	0.4078
4:129383345:C:A	50	100	0.99	0.05792
4:129383357:C:T	50	100	1	0.1523
4:129383625:T:C	50	100	1	0.03341
4:129383650:G:A	50	100	1	0.02905
4:129383856:T:C	50	100	0.9	0.01162
4:129384103:C:T	50	100	1	0.02887
4:129384340:G:A	50	100	1	0.03377
4:129384747:G:C	50	100	1	0.1585
4:129385037:A:G	50	100	1	0.02723
4:129385411:C:A	50	100	1	0.2193
4:129385565:T:G	50	100	0.98	0.01924
4:129385880:C:G	50	100	1	0.1837
4:129386582:G:A	50	100	1	0.0561
4:129386626:C:T	50	100	0.99	0.05719
4:129386633:T:C	50	100	1	0.02887
4:129386860:G:T	50	100	1	0.1507
4:129386983:T:A	50	98	1	0.4016
4:129387061:A:G	50	100	0.99	0.1739
4:129387261:T:C	50	100	0.98	0.04938
4:129387520:T:C	50	100	1	0.205
4:129387649:T:G	50	100	1	0.4519
4:129387653:T:A	50	100	1	0.1599
4:129388128:T:A	50	100	1	0.04212
4:129388309:G:A	50	100	0.99	0.3756
4:129388321:G:A	50	100	1	0.128
4:129388354:A:G	50	100	0.95	0.04793
4:129388357:G:A	50	100	1	0.1511
4:129388627:A:C	50	100	1	0.02887
4:129389483:A:G	50	100	1	0.1914
4:129389596:A:G	50	100	1	0.4094
4:129389979:C:T	50	100	1	0.01325
4:129390078:A:G	50	100	1	0.05265
4:129390080:C:T	50	100	1	0.01725
4:129390156:A:T	50	100	1	0.4094
4:129390174:C:A	50	100	1	0.01725
4:129390199:C:T	50	100	1	0.04811
4:129390634:C:T	50	100	1	0.03395
4:129391379:T:G	50	100	0.93	0.03577
4:129391525:G:A	50	100	0.99	0.3395
4:129391835:T:C	50	100	1	0.04666
4:129392107:G:C	50	100	0.99	0.01797
4:129392293:T:C	50	100	1	0.4503
4:129392558:G:A	50	100	0.99	0.02487
4:129392817:G:A	50	100	0.99	0.03195
4:129392845:A:G	50	100	1	0.01725
4:129392847:T:C	50	100	1	0.06155
4:129392848:G:T	50	100	1	0.06155
4:129392864:C:T	50	100	1	0.01725
4:129392970:A:G	50	98	1	0.4512
4:129393402:T:A	50	100	0.99	0.3755
4:129393609:T:C	50	100	1	0.3956
4:129394186:C:T	50	100	0.99	0.01035
4:129394702:T:C	50	100	0.99	0.1734
4:129394793:A:G	50	100	1	0.1538
4:129394802:G:A	50	100	1	0.2865
4:129395364:T:C	50	100	1	0.1329
4:129395442:G:A	50	100	1	0.03395
4:129395623:G:A	50	100	1	0.04176
4:129395860:C:T	50	100	0.96	0.02288
4:129396127:T:G	50	100	1	0.2039
4:129396537:A:G	50	100	1	0.04049
4:129396852:G:A	50	100	0.9	0.01198
4:129396878:G:T	50	100	1	0.1425
4:129396973:G:A	50	100	1	0.1476
4:129396995:A:T	50	100	0.99	0.04248
4:129397362:T:C	50	100	1	0.2244
4:129397535:A:T	50	100	0.99	0.05519
4:129397537:A:T	50	100	1	0.2859
4:129397573:A:G	50	100	0.91	0.02542
4:129397619:T:G	50	100	1	0.04793
4:129397757:T:C	50	100	0.98	0.15310000000000001
4:129397957:C:A	50	98	1	0.02887
4:129398162:G:T	50	100	0.87	0.0679
4:129398163:A:G	50	100	0.99	0.2901
4:129398696:A:T	50	100	1	0.2838
4:129399057:T:C	50	100	0.99	0.4085
4:129399574:G:A	50	100	0.99	0.4056
4:129399809:T:C	50	100	0.99	0.4054
4:129400226:G:T	50	100	0.99	0.1273
4:129400412:G:A	50	100	0.99	0.1369
4:129400895:A:G	50	100	1	0.02578
4:129401407:T:C	50	100	1	0.02723
4:129401424:A:G	50	100	1	0.03958
4:129401784:A:G	50	100	1	0.2845
4:129402175:A:C	50	100	1	0.2972
4:129402727:C:T	50	100	1	0.03286
4:129402818:G:T	50	100	1	0.03341
4:129402940:T:C	50	100	1	0.02669
4:129403008:G:A	50	98	0.93	0.02524
4:129403225:G:C	50	100	1	0.03377
4:129403403:C:T	50	100	1	0.02487
4:129403762:A:G	50	100	1	0.03976
4:129403840:C:T	50	100	1	0.04611
4:129403872:C:A	50	100	0.98	0.1716
4:129403882:T:A	50	100	1	0.1541
4:129404046:T:G	50	100	1	0.2972
4:129404373:C:G	50	100	1	0.03359
4:129404439:T:C	50	100	1	0.2634
4:129405573:A:C	50	100	0.99	0.2977
4:129405603:G:A	50	100	0.98	0.144
4:129406039:G:A	50	100	0.99	0.01053
4:129406954:C:A	50	100	0.98	0.2529
4:129407317:G:C	50	100	0.97	0.01888
4:129407474:G:A	50	100	0.99	0.2416
4:129407556:T:C	50	100	0.99	0.2418
4:129407648:T:G	50	98	0.98	0.1193
4:129407673:G:A	50	100	0.99	0.02052
4:129407758:C:T	50	100	1	0.0187
4:129407776:G:A	50	100	0.98	0.2406
4:129407795:G:A	50	100	0.99	0.1225
4:129407929:G:A	50	100	0.98	0.02052
4:129407932:G:A	50	100	0.98	0.01344
4:129408074:C:G	50	100	0.99	0.1728
4:129408176:A:C	50	100	1	0.01616
4:129408671:T:C	50	100	1	0.02578
4:129408786:G:A	50	100	0.98	0.01779
4:129408834:C:T	50	100	0.98	0.1195
4:129409741:T:C	50	98	0.98	0.2504
4:129409881:G:A	50	100	0.85	0.02378
4:129409951:C:G	50	100	0.97	0.1187
4:129410155:G:C	50	100	1	0.01979
4:129410181:A:G	50	98	0.99	0.1247
4:129410251:C:T	50	100	0.97	0.0472
4:129410458:A:G	50	100	0.99	0.03776
4:129410900:C:G	50	100	1	0.01416
4:129411266:G:A	50	100	1	0.4993
4:129411489:A:G	50	100	1	0.4858
4:129411909:T:C	50	100	1	0.01816
4:129412108:G:A	50	100	0.99	0.157
4:129412192:T:C	50	100	1	0.02469
4:129412211:G:A	50	100	1	0.03177
4:129412751:T:A	50	100	1	0.4891
4:129412803:C:T	50	98	1	0.05192
4:129413380:C:T	50	100	1	0.01035
4:129413723:C:A	50	100	0.99	0.3544
4:129414324:C:T	50	100	0.89	0.02015
4:129414593:C:T	50	100	1	0.01035
4:129415045:G:A	50	100	0.99	0.4853
4:129415329:T:C	50	100	1	0.0345
4:129415512:A:T	50	100	1	0.03431
4:129415609:G:C	50	100	0.99	0.1022
4:129415634:C:T	50	100	0.99	0.1022
4:129416384:C:G	50	100	1	0.02378
4:129416634:G:A	50	100	0.99	0.1024
4:129416703:A:T	50	100	0.98	0.06409
4:129416904:T:C	50	100	1	0.4964
4:129417017:C:A	50	100	0.99	0.08007
4:129417584:G:A	50	100	0.99	0.05374
4:129419096:C:T	50	100	1	0.04811
4:129419475:G:T	50	100	1	0.05683
4:129419725:G:A	50	100	0.99	0.3524
4:129419972:A:C	50	100	0.98	0.1251
4:129420190:A:G	50	100	0.99	0.01362
4:129420221:G:T	50	100	0.98	0.2308
4:129420259:T:A	50	96	0.8	0.05556
4:129420821:G:C	50	100	1	0.03377
4:129422383:G:A	50	100	0.94	0.01053
4:129423237:A:C	50	100	0.97	0.03813
4:129423610:C:A	50	100	0.97	0.03686
4:129423908:T:C	50	100	1	0.4878
4:129423919:T:A	50	100	0.99	0.1024
4:129424112:A:C	50	100	0.97	0.03686
4:129424728:C:A	50	100	0.98	0.4771
4:129425850:C:T	50	100	1	0.4773
4:129425860:T:C	50	100	0.9	0.01162
4:129426256:C:T	50	100	0.99	0.4793
4:129426329:T:A	50	98	0.92	0.2723
4:129426384:C:T	50	100	0.99	0.1024
4:129426406:C:T	50	96	0.75	0.06554
4:129426711:T:C	50	100	0.98	0.02687
4:129426865:C:T	50	100	0.99	0.08097
4:129427043:C:A	45	77.8	0.71	0.05664
4:129427858:T:C	50	100	1	0.4958
4:129428372:G:A	50	100	1	0.4882
4:129428806:A:G	50	100	1	0.4871
4:129429445:A:G	50	100	0.98	0.1158
4:129429888:G:C	50	100	1	0.4875
4:129429904:A:G	50	100	1	0.4875
4:129429938:T:C	50	100	1	0.01452
4:129430647:G:A	50	100	0.98	0.06409
4:129431216:C:T	50	100	1	0.4873
4:129431314:T:C	50	98	0.83	0.01107
4:129431545:T:C	50	100	0.96	0.01344
4:129431763:T:C	50	100	0.99	0.1367
4:129433261:A:C	50	100	0.99	0.07262
4:129433392:G:T	50	100	1	0.4866
4:129433541:T:C	50	100	0.96	0.03922
4:129433614:T:A	50	100	0.91	0.01325
4:129434216:A:G	50	100	1	0.4875
4:129434423:T:C	50	100	1	0.4882
4:129434557:A:G	50	100	1	0.4875
4:129434615:C:T	50	100	0.99	0.01816
4:129435764:G:A	50	100	0.99	0.1307
4:129435987:C:T	50	100	1	0.4878
4:129436170:G:A	50	100	0.95	0.01416
4:129436249:T:A	50	100	1	0.4878
4:129436566:C:T	49	100	0.99	0.09822
4:129436655:T:G	50	100	0.99	0.01416
4:129436974:A:G	50	100	0.68	0.01053
4:129437205:A:T	50	100	1	0.4873
4:129437597:C:G	50	100	1	0.488
4:129438108:C:T	50	100	1	0.4875
4:129438112:T:C	50	100	1	0.02015
4:129438265:T:G	50	100	1	0.4875
4:129438592:A:G	50	100	0.97	0.04793
4:129438600:G:T	50	100	0.99	0.01834
4:129438905:G:T	50	100	0.99	0.07988
4:129438935:T:C	50	100	1	0.02033
4:129439209:C:G	49	100	1	0.4882
4:129439358:C:A	50	100	0.97	0.01035
4:129439980:T:C	50	100	1	0.4878
4:129440103:T:A	50	100	0.99	0.01089
4:129441075:T:A	50	100	0.97	0.01235
4:129441149:C:A	50	98	0.95	0.1176
4:129441643:A:T	50	100	0.99	0.01071
4:129441813:C:T	50	100	0.99	0.4991
4:129441831:T:C	50	100	0.99	0.4889
4:129442720:C:T	50	100	0.98	0.01235
4:129442976:G:A	50	100	1	0.474
4:129442999:G:T	50	100	0.99	0.1006
4:129443168:C:A	50	100	0.99	0.01888
4:129443228:A:G	50	100	0.99	0.4973
4:129443586:A:G	50	100	0.96	0.04412
4:129445201:G:A	50	100	0.84	0.01688
4:129445977:A:T	50	100	0.7	0.02959
4:129446236:G:A	50	100	1	0.01906
4:129446271:G:A	50	82	0.74	0.2736
4:129446318:T:C	50	86	0.83	0.3702
4:129446640:G:A	50	100	0.96	0.02052
4:129446656:G:A	50	98	0.95	0.1434
4:129446767:A:G	50	96	0.96	0.4118
4:129446808:G:A	50	96	0.96	0.3419
4:129446871:C:T	50	100	0.96	0.05556
4:129447008:T:C	50	98	0.97	0.2602
4:129447087:T:A	50	98	0.96	0.03686
4:129447567:A:G	50	98	0.98	0.3484
4:129447579:A:G	50	100	0.97	0.03086
4:129447592:G:T	50	98	0.96	0.03667
4:129447630:G:A	50	98	0.99	0.3511
4:129447674:C:A	50	100	0.97	0.03086
4:129447700:G:A	50	98	0.99	0.3484
4:129447913:C:T	50	98	0.98	0.3508
4:129448112:A:T	50	100	1	0.02251
4:129448464:G:A	50	100	0.96	0.02941
4:129448722:A:G	50	98	0.99	0.3519
4:129448743:G:A	50	98	0.99	0.3484
4:129448744:A:T	50	98	1	0.02741
4:129448812:G:A	50	98	0.99	0.3482
4:129448834:C:T	50	100	1	0.05501
4:129448939:G:A	50	100	0.98	0.02977
4:129449224:G:A	50	98	0.99	0.3313
4:129449523:T:C	50	98	1	0.3312
4:129449532:C:G	50	100	0.98	0.0906
4:129450054:C:T	50	100	0.89	0.06917
4:129450315:G:A	50	98	0.83	0.01089
4:129450485:A:G	50	98	1	0.2767
4:129450515:G:C	50	98	1	0.2832
4:129450559:A:C	50	100	1	0.02233
4:129450722:A:G	50	98	0.99	0.01725
4:129450940:A:G	50	100	0.99	0.1327
4:129451030:T:C	50	98	1	0.3313
4:129451063:G:A	50	100	1	0.03086
4:129451278:G:C	50	100	0.97	0.09114
4:129451306:C:T	50	98	1	0.3313
4:129451388:A:G	50	98	1	0.329
4:129451455:G:A	50	98	0.99	0.3313
4:129451656:C:T	50	98	1	0.3313
4:129451777:T:C	50	98	1	0.3313
4:129451893:T:C	50	98	0.99	0.1777
4:129452513:G:T	50	100	1	0.05501
4:129452541:T:C	50	100	1	0.0167
4:129452572:A:G	50	100	1	0.2805
4:129452665:T:C	50	100	1	0.3313
4:129452881:C:G	50	100	1	0.3179
4:129453125:A:G	50	100	1	0.02415
4:129453226:C:A	50	100	1	0.05501
4:129453365:C:T	50	100	1	0.0167
4:129453732:G:T	50	100	1	0.2741
4:129453914:A:G	50	100	1	0.05501
4:129453995:T:C	50	100	1	0.3312
4:129454220:G:T	50	100	0.97	0.05501
4:129454436:T:C	50	100	1	0.05483
4:129454467:T:C	50	100	1	0.2741
4:129454597:G:T	50	100	1	0.05501
4:129454790:G:C	50	100	1	0.2979
4:129455072:C:T	50	100	0.99	0.0561
4:129455233:C:A	50	100	1	0.05501
4:129455341:G:A	50	100	1	0.0167
4:129455911:C:T	50	100	1	0.02669
4:129456341:T:C	50	100	0.95	0.0906
4:129456382:T:A	50	100	1	0.2754
4:129456643:T:C	50	100	0.99	0.1247
4:129456887:G:A	50	100	0.97	0.06409
4:129456932:G:A	50	100	0.99	0.1256
4:129457065:A:G	50	100	1	0.01271
4:129457146:A:T	50	100	1	0.2758
4:129457461:C:T	50	100	0.98	0.09078
4:129457792:G:A	50	100	1	0.02233
4:129458016:T:G	50	100	1	0.2682
4:129458693:A:G	50	100	1	0.03068
4:129459007:G:A	50	100	0.99	0.2692
4:129459250:G:A	50	100	1	0.3379
4:129459746:G:A	50	98	1	0.2643
4:129459837:T:A	50	100	1	0.05501
4:129459850:G:A	50	100	1	0.05483
4:129461605:G:C	50	100	1	0.05501
4:129461625:A:T	50	100	1	0.3408
4:129461701:G:A	50	100	1	0.2429
4:129461720:C:G	50	100	0.98	0.09877
4:129461728:A:G	50	100	1	0.3724
4:129462172:G:A	50	100	1	0.03086
4:129462283:A:G	50	100	1	0.0167
4:129462430:C:G	50	100	1	0.01198
4:129462559:C:T	50	100	1	0.01198
4:129463197:C:G	50	100	1	0.01344
4:129463266:T:G	50	98	1	0.2712
4:129463560:C:T	50	100	1	0.3143
4:129463628:T:C	50	100	1	0.3143
4:129464207:G:A	50	100	1	0.02106
4:129465186:G:T	50	100	1	0.0167
4:129465214:T:C	50	100	1	0.03086
4:129465650:A:G	50	100	0.84	0.01325
4:129465695:C:T	50	98	1	0.2958
4:129465744:G:A	50	100	1	0.2453
4:129465917:C:A	50	100	0.99	0.02052
4:129466128:C:G	50	98	0.84	0.01107
4:129466131:C:G	50	98	0.84	0.01107
4:129466134:C:G	50	98	0.84	0.01107
4:129466149:G:T	48	100	1	0.2794
4:129466736:G:A	50	98	1	0.01089
4:129467138:C:A	50	100	1	0.01144
4:129467282:G:A	50	100	1	0.05501
4:129467285:A:C	50	100	1	0.05501
4:129467348:T:A	50	100	1	0.02088
4:129467430:A:T	50	100	1	0.3275
4:129467545:G:C	50	100	1	0.02596
4:129467719:C:G	50	98	1	0.01162
4:129468000:T:C	50	100	1	0.2818
4:129468084:A:G	50	100	1	0.03522
4:129468572:T:C	50	100	0.99	0.09822
4:129468614:A:G	50	100	1	0.2436
4:129468813:G:T	50	100	1	0.05465
4:129468859:A:G	50	100	1	0.3299
4:129468957:A:G	50	100	1	0.0167
4:129469196:T:A	50	100	1	0.02524
4:129469210:G:A	50	100	1	0.2794
4:129469425:G:A	50	100	1	0.3299
4:129469427:T:A	50	100	1	0.02778
4:129469532:C:T	50	100	1	0.01144
4:129469880:A:G	50	100	1	0.3301
4:129469917:T:G	50	100	1	0.05901
4:129470153:G:A	50	100	1	0.2856
4:129470243:G:A	50	100	0.99	0.1325
4:129470682:T:C	50	100	1	0.3985
4:129470917:C:A	50	100	1	0.02378
4:129471315:A:T	50	100	1	0.05919
4:129471784:A:T	50	100	1	0.01743
4:129472008:T:A	50	100	1	0.04829
4:129472105:G:A	50	100	1	0.2444
4:129472434:C:G	50	100	1	0.2792
4:129472453:G:T	50	100	1	0.02052
4:129472495:A:G	50	100	0.99	0.3163
4:129472567:T:C	50	100	1	0.02052
4:129472623:C:T	50	100	1	0.01053
4:129472830:G:A	50	100	1	0.2792
4:129473092:A:G	50	100	0.99	0.1304
4:129473154:G:T	50	100	1	0.01144
4:129473366:T:C	50	100	1	0.02778
4:129473522:G:A	50	100	1	0.0167
4:129473649:T:C	50	100	1	0.2703
4:129474086:G:A	50	100	1	0.02796
4:129474590:C:T	50	100	0.94	0.01816
4:129474944:C:T	50	100	1	0.03377
4:129475019:G:A	50	100	1	0.05501
4:129475122:G:A	50	100	0.99	0.1369
4:129475389:A:G	50	100	1	0.2705
4:129475469:C:T	50	100	0.95	0.01761
4:129475484:T:C	50	100	0.99	0.3513
4:129475525:A:G	50	100	1	0.03014
4:129475574:T:C	50	100	1	0.03086
4:129476074:C:T	50	100	0.99	0.2798
4:129476084:C:T	50	100	1	0.03377
4:129476520:T:C	50	100	1	0.03014
4:129476759:G:A	50	100	1	0.01144
4:129477023:A:C	50	100	0.99	0.03377
4:129477358:A:G	50	100	1	0.27
4:129477366:T:A	50	100	0.98	0.01688
4:129477460:G:A	50	100	1	0.05483
4:129477739:C:T	50	100	0.99	0.03377
4:129477776:T:C	50	100	1	0.0167
4:129477840:A:C	50	100	1	0.2712
4:129477865:A:C	50	100	1	0.05919
4:129477968:A:G	50	100	0.96	0.05919
4:129478105:G:A	50	100	0.99	0.3907
4:129478171:A:G	50	100	1	0.01144
4:129478230:G:A	50	100	1	0.0276
4:129478237:T:G	50	100	1	0.0276
4:129478272:C:A	50	100	0.99	0.3148
4:129478400:T:C	50	100	1	0.2796
4:129478434:C:A	50	100	0.98	0.09005
4:129478480:C:T	50	100	0.99	0.0276
4:129478521:A:G	50	100	0.99	0.4274
4:129478653:G:A	50	100	0.99	0.2698
4:129478892:G:A	50	100	0.97	0.03377
4:129479155:G:C	50	100	1	0.01126
4:129479236:T:C	37	83.8	0.62	0.05356
4:129479260:T:C	39	92.3	0.85	0.03994
4:129479303:C:G	42	95.2	0.95	0.09586
4:129479566:G:A	50	100	0.99	0.2696
4:129479773:T:A	50	100	1	0.01017
4:129479907:C:A	50	100	0.96	0.03377
4:129480420:G:A	50	100	1	0.03341
4:129480715:A:C	50	100	1	0.4112
4:129480743:A:T	50	100	0.96	0.03359
4:129480778:T:A	50	98	1	0.2801
4:129480990:T:A	50	100	1	0.01107
4:129481120:C:T	50	100	0.99	0.09005
4:129481122:T:A	50	100	0.96	0.03359
4:129481595:T:G	50	98	0.98	0.2151
4:129481641:C:G	50	100	1	0.01888
4:129481665:A:G	50	100	0.98	0.01398
4:129482095:T:C	50	100	0.93	0.2364
4:129482166:A:G	50	98	0.97	0.2974
4:129482572:T:A	50	100	0.98	0.01126
4:129482573:A:T	50	98	0.85	0.0138
4:129482594:A:G	50	100	0.97	0.1638
4:129482714:G:A	50	100	0.95	0.01107
4:129482716:A:G	50	100	0.98	0.177
4:129482757:T:C	50	100	1	0.02251
4:129483688:T:G	50	100	0.99	0.498
4:129483690:C:T	50	100	1	0.03286
4:129483700:T:C	50	100	1	0.02233
4:129484081:T:C	50	100	1	0.4679
4:129484113:A:G	50	100	0.96	0.1443
4:129484231:G:C	50	100	0.98	0.02415
4:129484471:G:A	50	100	0.98	0.02415
4:129484578:C:A	50	100	1	0.2084
4:129484681:T:C	50	100	1	0.3384
4:129484870:C:T	50	100	1	0.02215
4:129484956:G:A	50	100	1	0.02215
4:129484985:A:C	50	100	0.95	0.01017
4:129485349:T:C	50	100	1	0.02233
4:129485867:C:A	50	100	0.99	0.02215
4:129485868:C:G	50	100	1	0.02215
4:129486295:C:T	50	100	1	0.03159
4:129486899:G:A	50	100	0.99	0.1445
4:129487220:A:T	50	100	1	0.01525
4:129487348:A:G	50	100	1	0.03322
4:129487361:A:G	50	100	1	0.01053
4:129487529:T:C	50	100	0.89	0.01943
4:129487962:G:T	50	100	0.99	0.02651
4:129488565:G:A	50	100	0.99	0.09604
4:129488791:T:A	50	100	1	0.1797
4:129488899:A:G	50	100	1	0.02215
4:129489010:A:G	50	100	1	0.01525
4:129489281:C:T	50	100	1	0.01307
4:129489363:C:A	50	100	1	0.01289
4:129489497:C:T	50	100	1	0.01525
4:129489522:A:C	50	100	0.99	0.3702
4:129489728:A:G	50	100	1	0.01525
4:129489835:G:A	50	100	0.99	0.09568
4:129489972:C:T	50	100	1	0.4679
4:129489984:C:T	50	100	1	0.02215
4:129490129:G:A	50	100	1	0.195
4:129490225:T:C	50	100	1	0.4657
4:129490411:T:A	50	100	0.99	0.1765
4:129490916:G:A	50	100	0.99	0.1763
4:129490950:T:C	50	100	1	0.01525
4:129491131:C:T	50	100	0.99	0.1763
4:129491205:A:C	50	100	1	0.4895
4:129491271:T:G	50	100	1	0.01525
4:129491283:A:G	50	100	0.79	0.01561
4:129491331:G:A	50	100	1	0.01525
4:129491353:A:G	50	100	0.98	0.1541
4:129491652:T:A	50	100	1	0.4682
4:129491684:G:C	50	100	1	0.01525
4:129491921:T:C	50	100	0.93	0.04339
4:129492003:T:A	50	100	1	0.01525
4:129492011:A:G	50	100	1	0.372
4:129492293:C:A	50	100	0.98	0.1952
4:129492318:T:C	50	100	1	0.01543
4:129492328:A:C	50	100	0.99	0.01525
4:129492393:G:T	50	100	0.98	0.1759
4:129492539:A:G	50	100	1	0.1954
4:129492919:C:T	50	100	1	0.1954
4:129492988:C:A	50	100	1	0.1954
4:129493177:G:C	50	100	1	0.1954
4:129493345:T:C	50	100	1	0.01307
4:129493383:T:G	50	100	1	0.1954
4:129493426:C:T	50	100	1	0.4642
4:129493501:C:T	50	100	1	0.1954
4:129493573:C:T	50	100	0.9	0.01089
4:129493574:C:G	50	100	0.78	0.01107
4:129493754:G:T	50	100	1	0.02215
4:129493950:G:T	50	100	1	0.01253
4:129493962:G:T	50	100	0.99	0.1957
4:129494137:A:G	50	100	0.99	0.1959
4:129494389:T:A	50	100	0.99	0.1961
4:129494393:G:A	50	100	0.99	0.1963
4:129494587:G:A	50	100	1	0.0374
4:129494837:A:G	50	100	0.99	0.1966
4:129494978:C:T	50	100	1	0.1963
4:129494995:A:G	50	100	1	0.181
4:129495258:G:T	50	100	1	0.1963
4:129495341:T:C	50	100	1	0.01525
4:129495383:A:G	50	100	1	0.01471
4:129495605:T:C	50	100	1	0.181
4:129495654:A:G	50	100	1	0.1964
4:129495787:C:A	50	100	1	0.03322
4:129495806:A:G	50	100	1	0.1961
4:129496402:C:T	50	100	1	0.1961
4:129496553:A:G	50	100	1	0.1961
4:129496605:C:T	50	100	1	0.03214
4:129496655:C:T	50	100	1	0.1963
4:129496684:G:A	50	100	1	0.1516
4:129496748:A:G	50	100	1	0.1964
4:129497032:G:A	50	98	1	0.0374
4:129497070:G:A	50	100	1	0.1961
4:129497173:C:A	50	100	0.99	0.01525
4:129497478:C:A	50	100	1	0.2092
4:129497686:G:T	50	100	1	0.1961
4:129497733:G:A	50	100	1	0.3715
4:129497786:C:A	50	100	1	0.1478
4:129497800:T:G	50	100	1	0.1478
4:129498513:A:C	50	100	1	0.01707
4:129498750:A:G	50	100	1	0.02215
4:129498831:A:G	50	100	1	0.01543
4:129498840:A:C	50	100	1	0.01543
4:129498986:C:T	50	100	0.99	0.1661
4:129499017:T:G	50	100	1	0.05846
4:129499439:C:T	50	98	0.98	0.01289
4:129499697:A:T	50	100	1	0.07353
4:129499708:A:G	50	100	1	0.4125
4:129499714:G:T	50	100	1	0.07353
4:129499759:A:G	50	100	0.98	0.07734
4:129499813:C:T	50	100	1	0.07389
4:129500014:A:G	50	100	1	0.4276
4:129500236:C:T	50	100	1	0.07879
4:129500561:C:G	50	100	1	0.05846
4:129500685:G:A	50	100	0.98	0.0236
4:129500802:A:G	50	100	1	0.05846
4:129500810:C:T	50	100	0.99	0.0679
4:129500845:A:C	50	100	1	0.05901
4:129500927:A:T	50	100	1	0.2469
4:129501028:C:T	50	100	1	0.06191
4:129501085:A:G	50	100	1	0.03286
4:129501119:C:T	50	100	1	0.1427
4:129501315:C:T	50	100	1	0.05901
4:129501323:C:T	50	100	1	0.05901
4:129501324:C:A	50	100	1	0.05846
4:129501663:T:A	50	100	1	0.05846
4:129501675:G:A	50	100	1	0.05901
4:129501921:C:T	50	100	1	0.05901
4:129502121:C:T	50	100	1	0.2182
4:129502137:C:T	50	100	1	0.05901
4:129502236:G:A	50	100	0.95	0.05901
4:129502249:G:A	50	100	1	0.05901
4:129502418:T:C	50	100	1	0.05846
4:129502664:G:A	50	100	0.97	0.02487
4:129502748:G:A	50	100	1	0.05828
4:129502880:T:A	50	100	1	0.05828
4:129502960:C:A	50	84	0.93	0.4775
4:129503258:A:G	50	96	1	0.05882
4:129503276:A:G	49	95.9	0.96	0.05211
4:129503291:C:T	50	94	0.92	0.1797
4:129503293:C:T	50	100	0.9	0.0285
4:129503307:C:T	50	98	1	0.05864
4:129503368:T:G	50	100	1	0.03758
4:129503404:T:C	49	100	0.93	0.05864
4:129503627:A:G	50	100	0.98	0.08315
4:129503678:T:A	50	100	0.97	0.03286
4:129503687:T:G	50	100	1	0.05864
4:129503716:T:C	50	100	1	0.0581
4:129503824:C:A	50	100	1	0.0581
4:129504027:T:C	50	100	1	0.05864
4:129504061:T:C	50	100	1	0.0581
4:129504243:A:G	50	100	0.99	0.06972
4:129504261:G:T	50	100	0.98	0.02215
4:129504385:A:G	48	97.9	1	0.05755
4:129504539:C:T	50	100	1	0.01071
4:129504563:G:A	50	100	1	0.01235
4:129504765:G:C	50	100	1	0.0581
4:129504962:A:C	50	100	0.97	0.05737
4:129505332:T:C	50	100	1	0.01289
4:129505353:A:C	50	100	0.97	0.05792
4:129505650:G:A	50	100	0.98	0.0581
4:129505745:G:A	50	100	0.98	0.0581
4:129506196:G:A	50	100	0.99	0.05792
4:129506280:G:A	50	100	0.99	0.05737
4:129506321:T:C	50	100	0.99	0.05737
4:129506333:A:G	50	100	0.99	0.06627
4:129506335:C:T	50	100	0.99	0.05737
4:129506642:T:C	50	100	0.99	0.05737
4:129506741:C:T	50	100	1	0.02215
4:129506896:A:C	50	100	1	0.1872
4:129507020:G:A	50	100	1	0.03722
4:129507463:A:T	50	100	1	0.05755
4:129508486:C:T	50	100	1	0.02505
4:129508665:A:C	50	100	1	0.0581
4:129508863:G:A	50	100	1	0.05755
4:129509231:G:A	50	100	1	0.01235
4:129509264:C:T	50	100	1	0.1465
4:129509460:T:C	50	100	1	0.03885
4:129509663:G:A	50	100	1	0.01507
4:129509768:G:A	50	100	1	0.01053
4:129509769:T:G	50	100	1	0.01053
4:129509788:T:C	50	100	1	0.05755
4:129510448:A:G	50	100	1	0.01507
4:129510455:T:C	50	98	0.96	0.06445
4:129510468:T:A	50	100	1	0.03722
4:129510549:T:G	50	100	1	0.1538
4:129510665:A:G	50	98	1	0.0581
4:129510673:G:A	50	98	1	0.02215
4:129510777:C:A	50	100	1	0.05755
4:129511114:T:A	50	100	1	0.01507
4:129511165:A:G	50	100	1	0.05773
4:129511613:C:T	50	100	1	0.404
4:129511649:T:G	50	100	1	0.06699
4:129511718:T:C	50	100	1	0.06264
4:129511956:G:T	50	100	1	0.01017
4:129511990:G:A	49	100	1	0.01906
4:129512048:C:T	50	100	1	0.4719
4:129512146:A:C	50	100	1	0.0581
4:129512198:A:G	50	100	1	0.05755
4:129512531:G:T	50	100	1	0.02524
4:129512576:T:C	50	100	1	0.05755
4:129513924:G:A	50	100	1	0.05755
4:129513976:C:T	50	100	1	0.1454
4:129514321:T:C	50	100	0.94	0.05755
4:129514331:T:G	50	100	1	0.4869
4:129514705:A:C	50	100	1	0.02633
4:129515011:T:A	50	100	1	0.05937
4:129515476:T:A	50	100	1	0.02215
4:129515524:G:A	50	100	1	0.01561
4:129515545:C:T	50	98	1	0.4065
4:129515775:T:A	50	100	1	0.01452
4:129515976:T:C	50	100	1	0.05937
4:129515990:A:T	50	100	1	0.05882
4:129516073:G:A	50	98	1	0.146
4:129516089:A:G	50	100	1	0.03704
4:129516194:A:G	50	100	1	0.1028
4:129516614:T:C	50	100	0.85	0.01452
4:129516621:G:C	50	100	1	0.01471
4:129516870:A:C	50	100	0.92	0.106
4:129517021:G:A	50	100	1	0.1756
4:129517142:C:T	50	100	1	0.02215
4:129517294:G:A	50	100	1	0.06118
4:129517339:A:G	50	100	1	0.1757
4:129517783:T:C	50	100	1	0.03704
4:129517884:T:C	50	100	0.92	0.0532
4:129517936:C:T	50	100	1	0.2534
4:129517971:A:G	50	100	1	0.4769
4:129518081:T:C	50	100	1	0.388
4:129518219:T:C	50	100	1	0.06137
4:129518226:T:G	50	100	0.99	0.08279
4:129518744:A:G	50	100	1	0.4016
4:129519018:T:G	50	100	0.98	0.06155
4:129519037:C:A	50	100	1	0.1458
4:129519121:A:G	50	100	1	0.2849
4:129519122:C:T	50	100	1	0.02215
4:129519264:A:T	50	100	1	0.2139
4:129520061:A:G	49	100	0.97	0.06137
4:129520136:C:A	50	100	1	0.1641
4:129520250:C:G	50	100	1	0.05084
4:129520297:C:T	50	100	1	0.04975
4:129520614:A:G	50	100	0.96	0.06137
4:129520827:T:C	50	100	0.99	0.01616
4:129520921:G:A	50	98	0.99	0.478
4:129520932:T:A	50	94	0.98	0.01688
4:129520934:T:A	50	96	0.98	0.4622
4:129520936:T:A	50	96	1	0.2994
4:129520992:G:A	50	100	0.9	0.0216
4:129521105:A:T	50	100	1	0.492
4:129521188:G:T	50	100	1	0.04248
4:129521234:T:C	50	100	1	0.4916
4:129521271:T:C	50	100	1	0.1436
4:129521357:G:C	50	100	0.94	0.01471
4:129521516:G:T	50	100	1	0.04248
4:129521526:A:C	50	100	0.99	0.4495
4:129521797:G:T	50	100	1	0.04248
4:129521828:T:C	50	100	1	0.4911
4:129521897:G:A	50	100	0.91	0.02197
4:129522848:C:T	50	100	1	0.01017
4:129523345:C:T	50	100	1	0.04993
4:129523419:A:C	50	100	0.95	0.02179
4:129523543:C:A	50	100	0.99	0.01471
4:129523560:T:C	50	100	1	0.01616
4:129523677:A:G	50	98	0.99	0.2482
4:129524194:G:A	50	100	1	0.1489
4:129524422:G:A	50	100	1	0.4744
4:129524684:C:T	50	100	0.96	0.02705
4:129524902:G:A	50	100	1	0.01344
4:129525495:C:T	50	98	0.94	0.01235
4:129525727:G:T	50	100	0.99	0.05955
4:129525893:A:G	50	100	1	0.01979
4:129526077:C:T	50	100	1	0.02215
4:129526331:C:T	50	100	1	0.04248
4:129526490:G:A	50	100	1	0.01616
4:129526692:C:T	50	100	1	0.4975
4:129526808:T:C	50	100	0.99	0.03359
4:129526823:C:T	50	100	1	0.01707
4:129526824:G:A	50	100	1	0.06137
4:129527201:T:G	50	100	1	0.1935
4:129527260:T:A	50	100	1	0.4907
4:129527327:G:T	50	100	1	0.01961
4:129527601:T:C	50	100	1	0.4221
4:129527759:A:C	50	100	1	0.1924
4:129527765:A:G	50	100	0.95	0.01471
4:129528134:T:G	50	100	1	0.4898
4:129528184:T:G	50	100	0.96	0.02179
4:129528451:T:C	50	100	0.99	0.4492
4:129528457:A:C	50	100	1	0.1491
4:129528485:T:C	50	100	1	0.4223
4:129529101:A:G	50	100	1	0.4657
4:129529419:G:A	50	100	0.99	0.4655
4:129529461:G:C	50	100	1	0.409
4:129530294:T:A	50	100	0.95	0.01235
4:129531016:T:A	50	100	0.99	0.4893
4:129531616:C:G	50	100	1	0.02179
4:129531797:G:T	50	100	1	0.07752
4:129531865:T:C	50	100	0.89	0.02179
4:129531897:T:C	50	100	0.89	0.0216
4:129531921:T:A	50	100	0.99	0.4973
4:129532002:A:G	50	100	1	0.4317
4:129533091:C:T	50	98	1	0.06427
4:129533317:A:G	50	100	0.9	0.03359
4:129533452:A:G	50	100	0.99	0.02397
4:129533634:G:C	50	100	0.89	0.01452
4:129533660:T:A	50	100	0.99	0.4662
4:129533722:G:A	50	100	0.99	0.1532
4:129533744:G:T	50	100	1	0.1171
4:129534610:T:G	50	100	1	0.03141
4:129534689:C:T	50	100	0.99	0.1529
4:129534787:C:G	50	98	1	0.4288
4:129534860:A:T	50	100	1	0.466
4:129535113:T:C	50	100	1	0.4606
4:129535190:G:A	50	100	1	0.03159
4:129535320:C:G	50	100	1	0.1407
4:129535396:A:T	49	100	1	0.02179
4:129535817:A:G	50	100	1	0.02179
4:129535864:T:C	50	100	1	0.03558
4:129536210:C:T	50	100	1	0.4966
4:129536236:C:G	50	100	0.97	0.03195
4:129536406:C:G	50	100	0.97	0.05338
4:129536992:T:C	50	100	1	0.3764
4:129537234:G:T	50	100	1	0.02342
4:129537343:C:T	50	100	1	0.03032
4:129537764:T:A	50	100	1	0.06627
4:129538618:C:A	50	100	1	0.0512
4:129538659:C:T	50	100	1	0.03631
4:129538673:G:A	50	100	0.93	0.05755
4:129539029:G:C	50	100	1	0.07789
4:129539446:C:T	50	100	1	0.0216
4:129539488:A:C	50	100	1	0.05955
4:129540154:G:A	50	100	1	0.02179
4:129540249:C:T	50	96	1	0.4985
4:129541001:G:A	50	100	1	0.2524
4:129541172:C:T	50	100	1	0.02124
4:129541317:T:C	50	100	1	0.4359
4:129541754:T:C	50	100	1	0.03214
4:129541807:G:T	50	100	1	0.02124
4:129541846:A:G	50	100	0.99	0.08479
4:129541851:T:C	50	100	1	0.1745
4:129542467:C:G	50	100	1	0.03885
4:129542498:T:C	50	100	1	0.28
4:129542729:A:T	50	100	1	0.4904
4:129542780:G:A	50	100	1	0.1745
4:129543331:C:T	50	100	1	0.08424
4:129544128:G:A	50	100	1	0.08424
4:129544168:A:C	50	100	0.99	0.02923
4:129544177:T:G	50	100	1	0.07026
4:129544446:G:A	50	100	1	0.08424
4:129544543:C:T	50	100	1	0.01598
4:129544874:G:T	50	100	1	0.08424
4:129545166:G:A	50	100	1	0.02124
4:129545307:T:C	50	100	1	0.01525
4:129545417:A:G	50	100	0.93	0.05955
4:129545439:C:G	50	98	0.99	0.4936
4:129545502:C:A	50	100	1	0.0216
4:129545708:A:G	50	100	1	0.05973
4:129545952:G:A	50	100	1	0.01035
4:129545966:G:A	50	100	1	0.01053
4:129546048:C:G	50	100	1	0.02124
4:129546279:C:T	50	100	1	0.01071
4:129546309:C:T	50	100	1	0.02124
4:129547627:C:T	50	100	1	0.05955
4:129547865:C:T	50	100	1	0.05955
4:129547880:C:T	50	100	1	0.08424
4:129547888:A:G	50	100	1	0.1173
4:129547901:C:A	50	100	0.96	0.03885
4:129548549:G:A	50	100	1	0.02342
4:129548629:G:T	50	100	0.98	0.148
4:129549143:T:C	50	100	1	0.47
4:129549323:A:T	50	100	1	0.01071
4:129549670:C:G	50	100	0.93	0.01525
4:129549871:C:T	50	100	1	0.4913
4:129549979:G:C	50	100	1	0.2041
4:129550514:T:C	50	100	1	0.01525
4:129550667:A:G	50	100	0.95	0.05973
4:129550856:T:C	50	100	1	0.02124
4:129551120:C:A	50	100	1	0.05664
4:129551139:G:A	50	100	1	0.06209
4:129551365:T:C	50	100	1	0.1171
4:129551568:G:A	50	100	1	0.02487
4:129551818:T:G	50	100	1	0.02124
4:129551949:T:C	50	100	1	0.0216
4:129552028:C:T	50	100	1	0.03885
4:129552115:T:C	50	100	1	0.205
4:129552538:G:A	50	100	1	0.0846
4:129552775:C:T	50	100	1	0.2827
4:129552798:C:T	50	100	1	0.1193
4:129553323:A:G	50	100	1	0.0846
4:129553330:C:T	50	100	1	0.01525
4:129553409:A:G	50	100	1	0.2046
4:129553896:C:A	50	100	1	0.1202
4:129554783:A:C	50	100	1	0.03885
4:129555408:T:C	50	100	1	0.4664
4:129555426:A:G	50	100	0.94	0.02088
4:129555468:T:C	50	100	1	0.01362
4:129555530:C:A	50	100	0.99	0.1521
4:129555593:A:T	50	100	1	0.02124
4:129555658:C:A	50	100	1	0.02124
4:129555800:C:T	50	100	1	0.02142
4:129556457:A:G	50	100	1	0.3422
4:129556540:C:T	50	98	0.93	0.06318
4:129556876:C:A	50	100	0.97	0.01053
4:129557203:G:A	50	98	1	0.1452
4:129557287:A:G	50	100	1	0.2527
4:129557495:G:A	50	100	1	0.1171
4:129557965:A:T	50	98	1	0.4686
4:129558088:A:C	50	100	0.99	0.05846
4:129558675:C:T	50	98	1	0.1449
4:129558676:G:A	50	100	1	0.03867
4:129558777:A:G	50	100	1	0.2077
4:129558782:A:T	49	100	0.98	0.01707
4:129558814:C:T	50	100	1	0.01271
4:129558824:A:T	50	100	1	0.01017
4:129559098:A:G	50	98	1	0.4668
4:129560037:T:C	50	100	1	0.03794
4:129560328:T:C	50	100	1	0.06245
4:129560421:T:G	50	100	1	0.06227
4:129560473:G:A	50	100	1	0.1173
4:129560482:G:A	50	100	1	0.01525
4:129561218:G:A	50	100	0.98	0.02723
4:129561232:C:T	50	98	0.96	0.05483
4:129561293:T:C	50	98	1	0.4363
4:129561339:C:T	50	98	1	0.4394
4:129561864:C:T	50	98	1	0.4617
4:129562372:T:G	50	100	1	0.0374
4:129562379:G:C	50	100	1	0.05664
4:129562881:G:A	50	100	0.99	0.1527
4:129562912:T:C	50	100	1	0.02142
4:129562918:T:C	50	100	1	0.02705
4:129563054:A:G	50	100	1	0.02106
4:129563445:T:C	50	100	0.97	0.08061
4:129564107:A:G	50	100	1	0.47
4:129564320:T:C	50	100	1	0.03758
4:129564441:C:T	50	100	1	0.02142
4:129564629:T:C	50	100	1	0.02142
4:129564630:G:A	50	100	0.99	0.08061
4:129564940:C:T	50	100	1	0.03431
4:129565716:C:A	50	100	0.98	0.07734
4:129565756:G:T	50	100	1	0.1449
4:129565780:A:G	50	100	1	0.02687
4:129565960:C:T	50	100	1	0.1193
4:129565968:T:C	50	100	0.98	0.06754
4:129565973:G:A	50	100	1	0.4942
4:129566717:G:A	50	100	0.98	0.08061
4:129566859:A:G	50	100	0.97	0.0561
4:129567795:C:T	50	100	1	0.03322
4:129567923:G:A	50	100	0.99	0.4989
4:129568609:G:A	50	100	1	0.03304
4:129568919:T:C	50	100	1	0.02142
4:129568985:C:G	50	100	0.98	0.08515
4:129569341:G:A	50	100	0.97	0.05301
4:129569817:A:C	50	100	1	0.05301
4:129570757:A:G	50	100	0.99	0.1534
4:129570965:G:A	50	100	1	0.1196
4:129571902:G:A	50	100	0.97	0.02705
4:129572136:C:T	50	100	0.84	0.01543
4:129572192:C:T	50	98	1	0.03322
4:129572458:T:G	50	100	0.91	0.01725
4:129572677:T:G	50	100	1	0.02142
4:129572734:G:T	50	100	0.99	0.0817
4:129573208:T:C	50	100	1	0.1445
4:129573312:T:C	50	100	1	0.1445
4:129573521:A:G	50	100	1	0.3083
4:129573713:C:T	50	100	1	0.03304
4:129574145:G:A	50	100	1	0.1097
4:129574146:C:T	50	98	1	0.07825
4:129574193:C:T	50	100	0.94	0.09949
4:129574201:C:T	50	100	1	0.05428
4:129574332:T:G	50	100	0.99	0.02669
4:129574760:C:T	50	100	0.98	0.02596
4:129574857:A:C	50	100	1	0.01053
4:129574980:G:A	40	95	1	0.4877
4:129575229:T:G	50	100	1	0.3475
4:129575253:T:C	50	100	1	0.1191
4:129575361:A:G	50	100	1	0.02669
4:129576442:T:C	50	100	1	0.09187
4:129576633:T:C	50	96	0.98	0.3212
4:129576680:G:A	50	100	0.99	0.09187
4:129576992:G:C	50	100	0.97	0.02142
4:129577590:G:A	50	100	1	0.3876
4:129577648:T:A	50	100	1	0.1756
4:129577980:A:G	50	100	1	0.3878
4:129578114:C:T	50	100	1	0.01634
4:129578859:C:T	50	100	1	0.3909
4:129578957:G:C	50	100	1	0.07099
4:129579430:C:T	50	100	1	0.01543
4:129579487:A:T	50	100	0.98	0.02687
4:129579708:G:A	50	100	1	0.1429
4:129579786:G:C	50	100	1	0.1187
4:129580759:T:A	50	100	1	0.07062
4:129580830:G:C	50	100	1	0.01035
4:129580940:G:T	50	100	1	0.02142
4:129581309:T:C	50	98	1	0.1676
4:129581423:A:C	50	100	1	0.1431
4:129581716:A:G	27	92.6	0.92	0.0207
4:129581719:T:C	29	86.2	0.88	0.08406
4:129581720:A:T	29	86.2	0.72	0.07789
4:129581722:A:G	30	83.3	0.68	0.07643
4:129582133:A:G	50	100	1	0.03177
4:129582210:A:G	50	100	1	0.2168
4:129582270:A:G	50	100	1	0.1362
4:129582689:C:T	50	100	0.9	0.01035
4:129582712:T:C	50	100	1	0.1423
4:129582824:T:G	50	100	1	0.471
4:129583328:T:G	50	100	0.99	0.1585
4:129583392:T:G	50	100	1	0.3366
4:129583460:A:C	50	100	1	0.02142
4:129584010:A:G	50	100	0.99	0.155
4:129585383:C:T	50	100	1	0.07062
4:129585393:C:A	50	100	1	0.07952
4:129585594:C:A	50	100	1	0.471
4:129585795:A:C	50	100	1	0.03322
4:129585859:G:C	50	100	1	0.02687
4:129585878:G:A	50	100	1	0.07952
4:129585902:G:A	50	100	1	0.1362
4:129586245:G:A	50	100	0.98	0.02033
4:129587194:T:C	50	98	0.95	0.09513
4:129587277:C:A	50	100	1	0.1422
4:129587543:A:G	50	100	1	0.02142
4:129587563:C:A	50	100	1	0.1728
4:129588466:A:G	50	100	1	0.05301
4:129588535:T:C	50	100	1	0.02687
4:129588794:C:A	50	100	1	0.2061
4:129588891:T:A	50	100	0.91	0.0167
4:129589178:T:C	50	98	0.98	0.07407
4:129589184:A:G	50	100	1	0.1427
4:129589318:A:G	50	100	1	0.1474
4:129589434:T:C	50	100	1	0.03304
4:129589630:G:A	50	100	1	0.1728
4:129589794:T:C	50	98	1	0.2545
4:129589795:G:A	50	100	1	0.02233
4:129590329:C:T	50	100	1	0.01035
4:129590362:G:A	50	100	1	0.03214
4:129590518:C:A	50	100	1	0.03704
4:129590634:A:G	50	100	0.99	0.01126
4:129590803:A:G	50	100	1	0.02651
4:129590828:C:A	50	100	1	0.05301
4:129590900:T:C	50	100	1	0.02669
4:129590986:A:G	50	100	1	0.02142
4:129591291:G:T	50	100	1	0.03214
4:129591984:C:T	50	100	1	0.1658
4:129591995:G:T	50	100	1	0.3912
4:129592089:T:G	50	100	1	0.4715
4:129592296:A:C	50	100	1	0.1418
4:129592308:T:C	50	100	1	0.1418
4:129592335:G:A	50	100	1	0.03885
4:129592450:T:A	50	100	1	0.4715
4:129592555:G:A	50	100	1	0.02814
4:129592802:T:A	50	100	1	0.06173
4:129592977:T:C	50	100	1	0.474
4:129593183:C:T	50	100	1	0.04339
4:129593490:G:C	50	100	0.96	0.04031
4:129593535:C:T	50	100	1	0.1728
4:129593614:G:A	50	100	1	0.1422
4:129593863:A:C	50	100	1	0.04448
4:129593964:T:C	50	100	1	0.04648
4:129593996:A:C	50	100	1	0.0216
4:129594017:C:T	50	100	1	0.1728
4:129594752:C:T	50	100	1	0.03286
4:129595068:A:G	50	100	1	0.1416
4:129595343:T:C	50	100	1	0.01216
4:129595612:T:A	50	100	0.95	0.02088
4:129595941:G:T	50	100	1	0.03286
4:129596553:C:T	50	100	1	0.07843
4:129596720:A:C	50	100	1	0.1727
4:129597231:G:A	50	100	1	0.07117
4:129597251:G:A	50	100	0.97	0.1414
4:129597391:C:T	50	100	1	0.03286
4:129597549:G:T	50	100	1	0.10780000000000001
4:129597966:G:A	50	100	1	0.01035
4:129598115:C:T	50	100	1	0.1427
4:129598767:T:C	50	100	0.98	0.08388
4:129599232:C:A	50	100	0.99	0.3366
4:129599413:G:C	50	100	1	0.02142
4:129599455:T:C	50	100	1	0.01035
4:129599613:A:G	50	100	0.84	0.01235
4:129600248:T:C	50	100	1	0.01616
4:129601931:G:A	50	100	0.98	0.07462
4:129601969:A:G	50	100	0.98	0.01688
4:129602124:A:G	50	100	1	0.3597
4:129602261:T:C	50	100	0.95	0.0285
4:129603066:T:A	50	100	1	0.3589
4:129603355:G:T	50	100	0.97	0.3591
4:129603366:T:C	50	98	0.99	0.3731
4:129604451:G:A	50	100	1	0.3589
4:129604558:C:A	50	100	1	0.02977
4:129604587:A:G	50	100	1	0.03577
4:129604733:A:G	50	100	0.99	0.1434
4:129604773:G:A	50	100	0.99	0.01144
4:129605503:G:T	50	100	1	0.0374
4:129605698:C:T	50	100	1	0.3499
4:129606003:T:C	50	100	1	0.3297
4:129606423:A:G	50	100	1	0.02142
4:129606441:C:T	50	100	1	0.02977
4:129606445:G:A	50	98	0.99	0.1438
4:129607356:C:T	50	100	1	0.03014
4:129607380:A:C	50	100	0.96	0.02142
4:129607416:G:A	50	100	1	0.03232
4:129607428:A:G	50	100	0.98	0.05192
4:129607658:T:C	50	100	1	0.465
4:129608428:G:A	50	100	0.98	0.02324
4:129608625:A:T	50	100	0.99	0.1436
4:129608822:A:T	50	100	0.96	0.07771
4:129608925:C:T	50	100	1	0.02142
4:129609292:G:A	50	100	1	0.465
4:129609478:C:T	50	98	1	0.07317
4:129610460:A:T	49	100	0.99	0.1436
4:129610944:C:A	50	100	1	0.05301
4:129611338:T:A	50	100	1	0.02977
4:129611505:C:G	50	100	1	0.03758
4:129612155:G:A	50	100	0.88	0.04503
4:129612284:G:T	50	100	1	0.07426
4:129612333:G:T	50	100	1	0.1627
4:129613507:T:C	50	100	0.99	0.156
4:129613741:A:T	50	100	1	0.02977
4:129613859:T:C	50	100	1	0.0837
4:129613960:T:C	50	100	0.99	0.331
4:129614479:A:G	50	100	1	0.1716
4:129614522:C:A	50	100	1	0.157
4:129615128:C:T	50	100	1	0.1569
4:129615223:A:G	50	100	1	0.3293
4:129615445:G:A	50	100	1	0.07716
4:129615602:G:A	50	100	1	0.02977
4:129615669:T:C	50	100	1	0.3293
4:129615822:T:G	50	100	1	0.3293
4:129616071:C:T	50	100	1	0.1716
4:129616223:G:A	50	100	1	0.07716
4:129616257:T:C	50	100	0.99	0.3727
4:129616470:C:T	50	100	0.89	0.03159
4:129616575:C:A	50	100	1	0.07716
4:129616635:C:T	50	100	1	0.02142
4:129616638:C:G	50	98	1	0.3201
4:129616866:G:T	50	98	1	0.3197
4:129616957:A:G	50	100	1	0.3201
4:129617000:G:T	50	100	1	0.3201
4:129617399:A:G	50	100	1	0.1625
4:129617451:T:C	50	100	0.96	0.02977
4:129617516:A:G	50	100	1	0.02142
4:129617627:G:A	50	100	1	0.1576
4:129617716:C:A	50	100	1	0.02142
4:129617904:T:G	50	100	1	0.03195
4:129618105:C:T	50	100	0.94	0.02088
4:129618132:T:G	50	100	1	0.1576
4:129618540:G:A	50	100	1	0.3204
4:129618722:T:G	50	100	0.91	0.01107
4:129618737:C:G	50	100	1	0.02977
4:129618827:G:A	50	100	1	0.1109
4:129618933:T:G	50	100	1	0.3204
4:129619008:G:A	50	100	1	0.02197
4:129619429:G:A	50	100	1	0.1923
4:129619969:G:A	50	100	1	0.01888
4:129620029:T:C	50	100	1	0.0216
4:129620062:G:A	50	100	1	0.0984
4:129620243:C:T	50	100	0.99	0.1578
4:129620479:G:A	50	100	1	0.1923
4:129620531:A:G	50	100	0.99	0.1327
4:129620727:C:T	50	100	1	0.07843
4:129621037:C:T	50	98	0.99	0.0866
4:129621047:C:T	50	98	0.99	0.08551
4:129621219:G:A	50	100	0.97	0.0158
4:129621459:G:C	48	97.9	1	0.1923
4:129621543:G:A	50	100	1	0.1923
4:129621568:T:C	50	100	1	0.4864
4:129621600:A:G	50	100	0.98	0.1552
4:129621796:C:A	50	100	0.99	0.4951
4:129621966:T:C	50	100	1	0.01271
4:129622288:G:T	50	98	0.98	0.08007
4:129622555:C:T	50	98	0.98	0.08007
4:129622613:C:T	50	98	0.98	0.2547
4:129622719:T:A	50	100	1	0.07843
4:129623142:G:A	50	100	1	0.1923
4:129623329:T:G	50	100	0.99	0.1532
4:129623453:T:G	50	100	0.99	0.4884
4:129623588:G:A	50	100	1	0.1563
4:129624640:A:G	50	100	1	0.0374
4:129624909:G:A	50	100	1	0.1578
4:129625189:G:A	50	100	1	0.1107
4:129625233:A:G	50	100	1	0.1578
4:129625439:A:C	50	100	1	0.1578
4:129625441:C:T	50	100	1	0.2021
4:129625498:G:T	50	100	1	0.2021
4:129625695:A:C	50	100	1	0.2021
4:129626120:C:T	50	100	0.99	0.1349
4:129626128:A:G	50	100	1	0.2015
4:129626146:A:C	50	100	1	0.2021
4:129626198:G:A	50	100	1	0.1923
4:129626221:C:T	50	100	1	0.1923
4:129626697:A:G	50	100	1	0.4735
4:129626910:C:A	50	100	1	0.1625
4:129626967:A:T	50	100	1	0.4955
4:129627616:G:A	50	100	1	0.3206
4:129627677:A:G	50	100	1	0.1625
4:129627678:C:G	50	100	1	0.1625
4:129627853:C:T	50	100	1	0.1923
4:129627913:G:A	50	100	1	0.108
4:129628145:C:G	50	100	1	0.1625
4:129628147:A:G	50	100	1	0.1625
4:129628256:A:G	50	100	0.99	0.15310000000000001
4:129628373:A:G	50	100	1	0.1627
4:129628431:G:A	50	100	1	0.163
4:129628485:G:A	50	100	1	0.1627
4:129628590:A:G	50	100	0.99	0.07988
4:129629048:A:G	50	100	0.98	0.1596
4:129629061:G:T	50	100	0.95	0.03758
4:129629209:T:A	50	100	1	0.03214
4:129629294:A:G	50	100	1	0.1623
4:129629368:A:T	50	100	1	0.1623
4:129629388:A:G	50	100	1	0.1623
4:129629431:C:G	50	100	0.99	0.02977
4:129630096:T:C	50	100	1	0.1623
4:129630167:T:C	50	100	0.88	0.01779
4:129630331:G:T	50	100	1	0.1623
4:129630770:T:G	50	100	0.95	0.06137
4:129630871:T:C	50	100	1	0.1623
4:129631030:G:C	50	100	0.9	0.03141
4:129631169:G:A	50	100	0.99	0.4577
4:129631281:G:A	50	100	1	0.03704
4:129631603:G:C	50	100	0.96	0.08424
4:129631672:G:A	49	100	1	0.1623
4:129631806:C:T	50	100	0.95	0.01507
4:129631905:A:T	50	100	1	0.1623
4:129632140:T:C	50	100	1	0.01216
4:129632649:A:G	50	100	0.93	0.01162
4:129632682:C:G	50	100	1	0.157
4:129632785:T:A	50	100	1	0.1567
4:129632820:G:C	50	100	1	0.1567
4:129632893:A:C	50	100	1	0.1567
4:129632952:T:C	50	100	0.98	0.01924
4:129632994:G:C	50	100	1	0.1567
4:129633037:T:C	50	100	1	0.2533
4:129633433:G:A	50	100	0.99	0.01017
4:129633670:C:T	50	100	1	0.3288
4:129633689:A:G	50	100	0.94	0.06391
4:129634184:C:A	50	100	0.99	0.3281
4:129634333:A:G	50	100	0.98	0.07825
4:129634660:T:A	50	100	0.97	0.01652
4:129634685:A:C	50	100	0.97	0.01652
4:129634823:A:C	50	100	0.99	0.2491
4:129635014:A:T	50	100	1	0.1567
4:129635082:A:G	50	100	0.99	0.06881
4:129635215:C:T	49	100	0.97	0.08388
4:129635469:T:C	50	100	1	0.1756
4:129635974:G:T	50	100	1	0.1565
4:129636097:G:C	50	100	1	0.03885
4:129636252:T:C	50	100	1	0.1652
4:129636274:A:G	50	100	0.67	0.01834
4:129636673:C:T	50	100	0.98	0.04285
4:129637046:T:G	50	100	0.97	0.1002
4:129637079:C:T	50	100	0.94	0.1166
4:129637102:G:T	50	100	0.96	0.1772
4:129637213:C:T	50	100	0.98	0.09695
4:129637347:A:C	50	100	0.98	0.09877
4:129637449:A:T	50	98	0.97	0.1042
4:129637617:G:C	50	96	0.99	0.2794
4:129637630:C:T	50	98	0.99	0.2206
4:129637787:T:C	50	100	1	0.01144
4:129637883:T:G	50	100	0.98	0.197
4:129638114:T:C	50	98	0.98	0.1038
4:129638250:T:A	50	96	0.99	0.2999
4:129638368:T:G	50	100	0.99	0.1124
4:129638941:C:T	50	100	0.99	0.1207
4:129639023:G:T	50	100	1	0.01489
4:129639121:T:C	50	100	1	0.1986
4:129639324:T:C	50	100	1	0.1966
4:129639374:T:C	50	100	0.99	0.1972
4:129639462:G:A	50	98	0.97	0.2215
4:129639667:A:C	50	100	1	0.1966
4:129639672:G:C	50	100	0.99	0.1284
4:129640044:A:G	50	100	0.99	0.1975
4:129640074:C:A	50	96	1	0.3007
4:129640078:C:T	50	96	1	0.3001
4:129640091:C:G	50	98	1	0.1046
4:129640270:G:A	50	100	1	0.1972
4:129640474:G:A	50	100	1	0.1968
4:129640501:C:T	50	98	1	0.1048
4:129640546:G:A	50	98	0.98	0.1048
4:129640636:T:G	50	100	1	0.1966
4:129640659:C:A	50	100	1	0.1966
4:129640720:C:G	50	98	1	0.1046
4:129641066:C:A	50	100	1	0.01471
4:129641140:C:T	50	100	0.99	0.01543
4:129641223:A:G	50	100	1	0.1966
4:129641421:A:G	50	100	1	0.1966
4:129641577:A:G	50	100	1	0.1966
4:129641693:G:C	50	100	1	0.1966
4:129641720:A:T	50	98	1	0.3007
4:129641737:C:T	50	100	0.82	0.01325
4:129642064:C:T	50	100	1	0.05447
4:129642264:G:A	50	100	0.99	0.01543
4:129642508:A:G	50	98	1	0.252
4:129642714:C:T	50	100	1	0.1986
4:129643039:C:T	50	100	1	0.1964
4:129643125:C:G	50	100	1	0.1964
4:129643387:C:T	50	100	0.73	0.01216
4:129643433:A:G	50	100	1	0.1961
4:129643533:A:G	50	100	1	0.1048
4:129643598:C:T	50	100	1	0.01743
4:129644317:C:A	50	100	0.98	0.0118
4:129644790:A:C	50	100	1	0.05447
4:129644804:A:G	50	100	0.97	0.1107
4:129644866:G:A	50	100	1	0.2008
4:129645004:T:G	50	100	1	0.2104
4:129645213:C:T	50	100	1	0.1926
4:129645295:G:A	50	100	0.96	0.01126
4:129645463:C:T	50	100	1	0.05465
4:129645660:A:G	50	100	0.98	0.0118
4:129645929:A:G	50	100	0.95	0.02124
4:129645987:G:A	50	100	0.91	0.03631
4:129646240:C:G	50	100	0.94	0.06209
4:129646264:T:A	50	98	0.99	0.4
4:129646427:A:T	50	100	0.99	0.2349
4:129646610:C:T	50	100	0.96	0.02106
4:129646961:A:G	50	100	1	0.04139
4:129647224:C:T	50	100	1	0.3399
4:129647522:G:T	50	100	1	0.4742
4:129647612:A:G	50	100	0.94	0.01144
4:129647869:T:C	50	100	1	0.3397
4:129648100:A:G	50	100	0.99	0.132
4:129648280:C:T	50	100	1	0.09695
4:129648450:C:G	50	100	0.93	0.0138
4:129648830:T:C	50	100	0.96	0.09586
4:129649071:G:A	50	98	1	0.4528
4:129649604:T:C	50	100	0.98	0.04139
4:129649690:G:C	50	100	0.99	0.0532
4:129649733:C:T	50	100	1	0.04139
4:129649736:G:A	50	100	1	0.04139
4:129649794:G:C	50	100	1	0.04139
4:129649856:A:G	50	100	1	0.1411
4:129650256:A:G	50	100	1	0.04139
4:129650414:G:A	50	100	1	0.05247
4:129650433:A:T	50	98	1	0.4748
4:129650462:A:C	50	100	1	0.04158
4:129650466:G:T	50	100	1	0.04139
4:129650472:A:G	50	100	0.98	0.09877
4:129650497:A:G	50	100	0.99	0.1532
4:129650525:G:A	50	100	1	0.04484
4:129651227:T:C	50	100	1	0.08424
4:129651523:T:C	50	100	1	0.04158
4:129651652:T:G	50	100	0.98	0.0443
4:129651654:G:T	50	92	0.96	0.3553
4:129651971:C:A	50	100	1	0.4405
4:129652012:T:G	50	100	1	0.04158
4:129652026:T:C	50	100	1	0.1374
4:129652260:C:T	50	100	1	0.04158
4:129652291:T:C	50	98	1	0.2994
4:129652408:A:G	50	100	1	0.04158
4:129652421:C:T	50	100	0.94	0.02233
4:129652492:A:C	50	100	1	0.04158
4:129652493:C:T	50	100	1	0.02106
4:129652503:G:A	50	100	0.97	0.08987
4:129652779:T:C	50	100	1	0.04158
4:129652886:C:T	50	100	0.88	0.01906
4:129652931:C:T	50	100	1	0.04176
4:129653112:C:T	50	100	1	0.4532
4:129653162:C:T	50	98	1	0.04829
4:129653357:C:T	50	100	1	0.07771
4:129653531:G:A	50	100	0.99	0.1659
4:129653868:T:C	50	100	0.98	0.09731
4:129654122:G:C	50	100	0.99	0.1316
4:129654181:C:T	50	98	1	0.08442
4:129654263:A:C	50	98	0.99	0.185
4:129654475:C:A	50	100	0.98	0.1233
4:129655114:T:C	50	100	1	0.02052
4:129655280:A:G	50	100	0.97	0.09641
4:129655581:C:T	50	100	0.98	0.1233
4:129655610:C:G	50	100	0.98	0.02905
4:129655783:A:C	50	100	1	0.04158
4:129655791:T:A	50	100	0.99	0.05846
4:129656256:G:C	50	100	1	0.04176
4:129656296:G:A	50	100	0.93	0.0138
4:129656835:G:T	50	100	0.96	0.09241
4:129657100:G:A	50	100	1	0.08424
4:129657425:C:T	50	100	0.99	0.2732
4:129657680:G:A	50	100	1	0.04775
4:129657872:C:T	50	100	1	0.04775
4:129658474:G:A	50	100	1	0.4633
4:129658591:T:C	50	100	1	0.1186
4:129658736:C:T	50	100	1	0.02778
4:129658800:C:T	50	100	1	0.06264
4:129658957:G:A	50	100	1	0.04158
4:129659162:A:G	50	100	1	0.2992
4:129659873:C:T	49	98	1	0.4633
4:129660015:C:T	50	100	0.98	0.02142
4:129660342:A:G	50	100	1	0.02088
4:129660436:C:A	50	100	0.99	0.09749
4:129660999:G:A	50	100	0.97	0.02142
4:129661081:C:T	50	100	1	0.02088
4:129661116:C:T	49	100	1	0.04139
4:129661461:C:T	50	100	0.88	0.04067
4:129661748:C:T	50	100	1	0.04049
4:129661790:A:G	50	100	1	0.04031
4:129662116:A:C	50	100	0.99	0.07771
4:129662199:G:T	50	100	0.98	0.0216
4:129662290:A:C	50	100	0.99	0.1728
4:129662515:C:A	50	100	1	0.02088
4:129662686:A:G	50	100	1	0.01961
4:129662807:G:A	50	100	0.96	0.04049
4:129663505:A:T	50	100	1	0.02088
4:129663542:T:C	50	98	0.99	0.07662
4:129663621:T:C	50	98	0.99	0.1167
4:129663626:G:A	50	100	1	0.04012
4:129663627:C:A	50	100	1	0.04012
4:129663723:G:T	50	100	0.97	0.02142
4:129663774:C:T	50	100	0.97	0.02142
4:129663856:T:C	50	100	1	0.02905
4:129663890:T:C	50	98	0.99	0.01924
4:129664470:T:A	50	96	0.99	0.4061
4:129665181:C:A	50	100	0.99	0.05247
4:129665196:C:T	50	100	0.99	0.05265
4:129665224:G:T	50	100	1	0.01289
4:129665233:A:T	50	96	1	0.3023
4:129665434:C:T	50	100	0.93	0.04121
4:129665848:C:T	50	100	1	0.02088
4:129665919:A:T	50	100	0.89	0.04121
4:129666076:G:T	50	90	0.99	0.4593
4:129666361:G:A	50	98	0.91	0.04757
4:129667134:C:T	50	100	0.9	0.03958
4:129667592:G:A	50	100	1	0.08424
4:129667841:A:G	50	98	0.99	0.1069
4:129667866:G:A	50	100	1	0.02088
4:129667897:A:T	50	98	0.99	0.1049
4:129668057:T:C	50	98	0.95	0.1049
4:129668271:A:C	50	98	0.99	0.01888
4:129668701:C:A	50	98	0.98	0.09187
4:129669295:G:A	50	98	0.98	0.1416
4:129669516:C:T	50	100	0.99	0.08351
4:129669650:A:G	50	100	0.99	0.08533
4:129669715:C:G	50	100	0.94	0.1556
4:129670230:T:C	50	100	0.91	0.2072
4:129670399:A:G	50	98	0.93	0.1206
4:129670405:T:C	50	92	0.92	0.3143
4:129670696:T:G	50	94	0.9	0.3054
4:129670706:C:G	50	100	0.97	0.01906
4:129670730:C:T	50	98	0.74	0.01144
4:129671421:A:G	37	83.8	0.66	0.1002
4:129671437:A:G	35	85.7	0.68	0.09804
4:129671497:A:G	22	86.4	0.66	0.07081
4:129671577:G:A	45	97.8	0.77	0.01979
4:129671702:G:T	50	90	0.83	0.346
4:129672029:G:T	50	96	0.9	0.1672
4:129672227:A:C	50	98	0.92	0.4455
4:129673324:G:A	50	100	0.98	0.4023
4:129673911:G:A	50	100	1	0.02869
4:129674069:C:G	50	98	0.99	0.2438
4:129674083:G:A	50	100	0.99	0.396
4:129675099:C:A	50	100	1	0.02687
4:129675405:T:C	50	100	1	0.04811
4:129675438:C:A	50	100	1	0.02977
4:129675447:G:A	50	100	0.99	0.4052
4:129675676:G:A	50	100	0.98	0.03486
4:129675965:A:G	50	100	0.98	0.02288
4:129676151:A:T	50	100	1	0.02687
4:129676648:A:T	50	100	1	0.4156
4:129677127:C:A	50	100	0.99	0.03504
4:129677252:G:A	50	100	1	0.08533
4:129677697:G:A	50	100	1	0.4143
4:129677729:C:T	50	100	1	0.4141
4:129677871:G:A	50	100	1	0.01906
4:129677899:G:A	50	100	1	0.01906
4:129677906:A:C	50	100	0.99	0.2259
4:129678067:G:T	50	98	1	0.01906
4:129678280:C:T	50	100	1	0.01398
4:129678972:A:T	50	100	1	0.01906
4:129678978:C:T	50	100	1	0.01398
4:129679092:G:A	50	100	0.99	0.4159
4:129679467:C:G	50	100	0.99	0.423
4:129680245:G:T	48	100	0.96	0.04829
4:129680546:G:T	50	100	0.96	0.02614
4:129680641:C:T	50	100	0.99	0.476
4:129681228:T:C	50	100	0.99	0.4052
4:129681552:T:C	50	100	0.99	0.3172
4:129681930:C:T	50	98	0.99	0.2246
4:129682224:C:T	50	100	1	0.02869
4:129682594:A:G	50	100	0.97	0.01471
4:129683024:T:G	50	100	1	0.2391
4:129683081:G:C	50	100	1	0.1908
4:129683152:C:T	50	100	1	0.4156
4:129683220:T:G	50	100	1	0.01906
4:129683553:G:C	50	100	1	0.4049
4:129685372:A:G	50	100	0.99	0.4041
4:129685642:A:G	50	100	1	0.2534
4:129685994:C:T	50	100	0.93	0.01489
4:129686451:G:A	50	100	1	0.0276
4:129687768:T:C	50	98	1	0.2783
4:129688497:A:G	50	100	0.97	0.0423
4:129688980:T:C	50	100	1	0.01398
4:129690013:C:G	50	100	0.99	0.2674
4:129690297:T:C	50	100	0.99	0.1892
4:129690368:G:T	50	100	1	0.01906
4:129691224:G:A	50	100	0.93	0.01489
4:129691498:A:T	50	100	0.97	0.05356
4:129691698:G:A	50	100	1	0.04757
4:129691830:T:C	50	100	0.99	0.1748
4:129691831:C:T	50	100	1	0.02306
4:129692065:T:C	50	100	0.96	0.02614
4:129692292:C:T	50	100	0.97	0.02378
4:129692848:A:T	50	100	0.97	0.03976
4:129693415:T:C	50	100	1	0.0138
4:129693532:G:A	50	100	1	0.0138
4:129693978:C:T	50	100	1	0.01906
4:129694122:T:G	50	100	1	0.02469
4:129694247:C:T	50	100	1	0.02306
4:129694480:G:A	50	100	0.99	0.04757
4:129694659:C:T	50	100	0.86	0.0305
4:129694740:G:A	50	98	0.94	0.02887
4:129694808:C:T	45	95.6	0.99	0.1752
4:129695042:T:G	47	100	1	0.01398
4:129695051:T:A	48	83.3	0.63	0.04793
4:129696160:T:C	50	100	0.99	0.4178
4:129696422:T:C	50	98	0.99	0.2255
4:129696901:C:T	50	100	1	0.2645
4:129696999:T:C	50	100	1	0.0138
4:129697325:C:T	50	100	0.99	0.01053
4:129697326:C:T	50	100	1	0.01398
4:129697503:G:A	50	100	1	0.0138
4:129697550:C:A	50	100	0.99	0.4143
4:129697959:G:A	50	100	0.99	0.1752
4:129698019:G:T	50	100	1	0.01434
4:129698705:A:C	50	100	0.95	0.05646
4:129698821:A:G	50	100	0.97	0.02342
4:129699107:C:A	50	100	1	0.0138
4:129699113:G:T	50	100	0.98	0.1175
4:129699527:C:T	50	100	0.99	0.04793
4:129699707:C:T	50	100	1	0.3635
4:129699745:G:A	50	100	0.87	0.01652
4:129699859:A:G	50	100	1	0.3497
4:129700107:C:T	50	98	1	0.3635
4:129700485:G:C	50	100	1	0.0345
4:129700818:A:T	50	100	0.97	0.03758
4:129701096:C:T	50	100	1	0.02633
4:129701323:A:C	50	100	0.99	0.1048
4:129702300:C:A	50	98	0.96	0.02106
4:129702415:A:C	50	100	0.91	0.02397
4:129702440:G:A	50	100	1	0.01906
4:129702459:G:A	50	100	1	0.02197
4:129703832:A:G	50	100	1	0.01906
4:129704592:C:T	50	100	0.98	0.01271
4:129705066:A:C	50	100	1	0.02651
4:129705630:G:A	50	100	0.97	0.2168
4:129705738:A:G	50	100	1	0.01961
4:129706017:G:T	50	100	1	0.4129
4:129706115:T:G	50	100	1	0.01961
4:129706130:A:C	50	100	1	0.1284
4:129706143:C:T	50	100	1	0.061
4:129706349:C:T	50	100	1	0.01961
4:129706844:A:T	50	100	1	0.2987
4:129708372:C:G	50	100	1	0.1398
4:129708716:T:C	50	100	1	0.01035
4:129708851:T:C	50	100	1	0.06137
4:129708965:G:A	50	100	0.98	0.0305
4:129709034:C:T	50	100	0.95	0.01725
4:129709269:C:T	50	100	1	0.01997
4:129709448:T:A	50	100	1	0.4129
4:129709589:T:A	50	100	1	0.01961
4:129709703:C:A	50	100	0.97	0.02741
4:129709856:G:A	50	100	0.99	0.1768
4:129709873:C:T	50	100	0.99	0.1768
4:129710244:C:A	50	100	1	0.02524
4:129710357:A:T	50	96	1	0.01961
4:129710622:C:T	50	100	1	0.03105
4:129710677:T:C	50	98	0.98	0.1647
4:129710679:T:C	50	96	0.98	0.1801
4:129710681:C:T	48	89.6	0.62	0.05192
4:129710683:C:T	49	100	0.92	0.04956
4:129710703:C:A	50	92	0.74	0.0118
4:129710705:C:A	50	98	0.93	0.06336
4:129710707:C:A	50	98	0.98	0.07462
4:129710709:C:A	50	98	1	0.09041
4:129710711:C:A	50	98	1	0.09114
4:129710713:C:A	50	96	1	0.09296
4:129711000:C:T	50	100	1	0.1396
4:129711122:T:C	50	100	1	0.06118
4:129711168:T:C	50	100	1	0.03613
4:129711426:T:C	50	100	0.98	0.03486
4:129711443:G:A	50	100	0.99	0.1291
4:129711911:A:G	50	100	0.92	0.01961
4:129712122:C:T	50	100	1	0.01053
4:129712458:C:T	50	100	1	0.378
4:129713125:T:C	50	100	1	0.06718
4:129713153:T:C	50	100	1	0.2355
4:129713268:G:A	50	100	1	0.232
4:129713336:G:A	50	100	1	0.061
4:129713655:C:T	50	100	0.99	0.06137
4:129713675:C:T	50	100	1	0.06137
4:129714128:C:G	50	100	0.99	0.06137
4:129715045:A:G	50	100	1	0.06718
4:129715170:C:A	50	100	1	0.01961
4:129715239:T:C	50	100	1	0.1396
4:129715385:A:G	50	100	1	0.01307
4:129715666:G:A	50	100	1	0.01961
4:129716095:A:C	50	100	1	0.01852
4:129716203:T:C	50	100	1	0.03613
4:129716236:G:T	50	100	1	0.2549
4:129716269:T:G	50	100	1	0.4454
4:129716418:T:C	50	98	0.94	0.01507
4:129716669:G:A	50	100	0.98	0.03504
4:129716853:T:C	50	100	0.99	0.2333
4:129716951:T:A	50	100	0.98	0.03068
4:129716960:C:T	50	100	1	0.01035
4:129717206:A:G	50	100	0.99	0.1302
4:129717293:G:C	50	100	1	0.01961
4:129717319:C:T	50	100	1	0.01489
4:129717342:G:C	50	100	1	0.1396
4:129717512:C:T	50	98	0.95	0.01688
4:129717558:C:G	50	100	1	0.01961
4:129717590:C:T	50	100	1	0.06173
4:129717803:G:T	50	100	1	0.01979
4:129717943:C:A	50	100	1	0.02723
4:129718019:C:T	50	100	0.96	0.03086
4:129718107:C:T	50	100	1	0.06718
4:129718110:G:T	50	100	0.99	0.4139
4:129718116:G:C	50	100	1	0.02487
4:129718120:T:G	50	100	1	0.06173
4:129718275:G:A	50	100	1	0.01961
4:129718291:C:T	50	100	1	0.02723
4:129718300:A:G	50	100	1	0.2037
4:129718339:T:C	50	100	1	0.01489
4:129718346:T:G	50	100	1	0.1396
4:129718439:T:A	50	100	1	0.4134
4:129718607:C:T	50	100	1	0.2233
4:129718695:T:C	50	100	1	0.01489
4:129718842:G:C	50	98	0.97	0.01017
4:129719214:A:G	50	98	0.95	0.01688
4:129719302:C:T	50	100	0.98	0.03068
4:129719318:T:A	50	100	1	0.06173
4:129719335:C:T	50	100	1	0.2037
4:129719336:G:T	50	100	1	0.06173
4:129719489:G:A	50	100	1	0.3615
4:129719586:C:G	50	100	1	0.06173
4:129719591:C:A	50	100	0.99	0.01434
4:129719653:T:A	50	100	1	0.415
4:129719744:G:A	50	100	1	0.02723
4:129719749:C:G	50	100	1	0.2996
4:129719811:C:G	50	100	0.98	0.03504
4:129719824:T:C	50	100	0.99	0.01634
4:129719875:G:C	50	100	1	0.1396
4:129719967:A:G	50	100	0.99	0.1418
4:129719984:T:G	50	100	1	0.06173
4:129720075:G:A	50	100	1	0.06173
4:129720277:G:A	50	100	1	0.06173
4:129720359:G:A	50	100	0.98	0.03958
4:129720423:G:A	50	100	1	0.01707
4:129720431:T:C	50	100	1	0.4149
4:129720808:G:T	50	100	1	0.4143
4:129721156:C:T	50	100	1	0.06718
4:129721211:G:A	50	100	1	0.01961
4:129721216:T:C	50	100	1	0.1407
4:129721254:G:A	50	100	1	0.4149
4:129721274:G:A	50	100	1	0.4149
4:129721591:C:T	50	100	1	0.04212
4:129721596:T:G	50	100	1	0.2318
4:129721960:G:A	50	100	1	0.06118
4:129721973:G:C	50	98	1	0.06718
4:129722028:A:C	50	100	1	0.2996
4:129722260:A:G	50	100	1	0.01507
4:129722974:A:T	50	98	0.95	0.01688
4:129722993:C:T	50	100	0.98	0.01525
4:129723274:T:C	50	100	1	0.06754
4:129723377:C:T	50	100	0.98	0.03504
4:129723564:C:T	50	98	0.94	0.01507
4:129723571:G:A	50	100	1	0.01961
4:129723622:T:A	50	100	1	0.2239
4:129723700:A:C	50	100	1	0.01961
4:129724126:T:A	50	100	1	0.2072
4:129724400:G:T	50	100	1	0.2988
4:129724699:T:A	50	100	1	0.4147
4:129724802:C:T	50	100	1	0.4129
4:129725121:G:A	50	100	1	0.01307
4:129725372:G:A	50	100	1	0.06173
4:129725387:T:G	50	100	1	0.2042
4:129725844:C:T	50	98	0.93	0.0236
4:129726008:T:C	50	100	1	0.06173
4:129726588:T:C	50	100	1	0.01961
4:129727081:C:T	50	100	1	0.2081
4:129727140:T:A	50	100	1	0.01489
4:129727208:T:C	50	100	1	0.06009
4:129727266:A:C	50	98	1	0.2082
4:129727297:A:G	50	100	1	0.1409
4:129727755:C:T	50	100	1	0.4149
4:129727798:A:G	50	100	0.99	0.1284
4:129728085:G:A	50	100	0.99	0.04938
4:129729415:T:A	50	100	1	0.01489
4:129729677:C:A	50	100	1	0.3758
4:129729686:G:A	50	100	0.99	0.09314
4:129729691:G:A	50	100	1	0.01961
4:129729794:T:C	50	100	1	0.06009
4:129729941:T:C	50	100	1	0.01035
4:129729965:T:G	50	100	1	0.01489
4:129730169:A:G	50	100	1	0.06699
4:129730404:T:A	50	100	1	0.04956
4:129730436:A:G	50	100	0.99	0.03595
4:129730705:T:C	50	100	1	0.04956
4:129730750:A:G	50	98	1	0.4132
4:129731253:T:G	50	100	0.98	0.01507
4:129731265:C:A	50	100	1	0.04049
4:129731270:G:A	50	100	1	0.3655
4:129731321:A:T	50	100	1	0.01961
4:129731369:A:G	50	100	0.97	0.01507
4:129731474:T:A	50	100	1	0.1414
4:129731655:T:C	50	98	1	0.2694
4:129731713:G:T	50	100	1	0.222
4:129732096:T:A	46	76.1	0.66	0.0748
4:129732163:C:G	50	100	1	0.06754
4:129732233:G:C	50	100	1	0.2698
4:129732397:C:A	50	100	1	0.01126
4:129732634:G:C	50	100	1	0.242
4:129733044:A:C	50	100	1	0.4875
4:129733250:C:T	50	100	1	0.07081
4:129733350:A:G	50	100	1	0.2694
4:129733514:G:A	49	100	1	0.4125
4:129733879:G:A	50	100	1	0.07062
4:129733936:A:G	50	100	1	0.4125
4:129733974:T:C	50	100	1	0.03177
4:129734518:T:C	50	100	1	0.2692
4:129734715:A:G	50	100	1	0.01961
4:129734809:C:T	50	100	1	0.2424
4:129734877:C:T	50	100	0.99	0.03341
4:129735213:T:G	50	100	1	0.01053
4:129735223:A:G	50	100	1	0.06772
4:129735689:C:G	50	100	0.99	0.03341
4:129735922:T:G	50	100	1	0.2694
4:129735994:A:C	50	100	1	0.1235
4:129736633:C:T	50	98	0.96	0.01634
4:129737024:C:G	50	98	0.93	0.04611
4:129737183:G:A	50	100	1	0.05556
4:129737348:T:A	50	100	1	0.01961
4:129737349:A:T	50	100	1	0.01979
4:129737474:C:T	50	100	1	0.2665
4:129737564:A:G	50	100	1	0.4127
4:129737713:C:T	50	100	1	0.1235
4:129737799:T:C	50	100	1	0.03032
4:129737829:C:G	50	100	1	0.1512
4:129738068:A:G	50	100	1	0.4127
4:129738954:A:G	50	100	1	0.1716
4:129739007:A:G	50	100	1	0.1512
4:129739237:A:C	50	100	1	0.05519
4:129739425:T:C	50	100	1	0.1718
4:129739542:A:G	50	100	0.92	0.01525
4:129739757:A:G	50	100	0.99	0.07062
4:129739850:A:G	50	100	1	0.02015
4:129740075:A:G	50	100	1	0.01961
4:129740246:A:G	50	100	1	0.0276
4:129740372:C:A	50	100	1	0.02723
4:129740629:T:C	50	100	0.99	0.07008
4:129740666:A:C	50	100	1	0.1725
4:129740708:C:T	50	100	1	0.191
4:129741343:A:G	50	100	1	0.2692
4:129741444:C:T	50	100	1	0.152
4:129741590:C:A	50	100	0.96	0.05447
4:129741978:G:A	50	100	1	0.01652
4:129742082:T:C	50	100	1	0.01961
4:129742196:G:A	50	100	1	0.1523
4:129742371:T:A	50	100	1	0.01961
4:129742506:G:A	50	100	1	0.01961
4:129742583:G:A	50	100	1	0.05374
4:129742922:A:G	50	100	1	0.276
4:129742955:C:T	50	100	1	0.0167
4:129742981:A:T	50	100	1	0.01961
4:129743510:A:G	50	100	1	0.01816
4:129744122:C:T	50	100	0.97	0.03377
4:129744209:G:A	50	100	1	0.01979
4:129744300:C:T	50	100	1	0.07026
4:129744590:C:G	50	100	1	0.2758
4:129744888:T:C	50	100	1	0.1654
4:129744974:G:T	50	100	1	0.03377
4:129744981:A:C	50	100	1	0.1654
4:129745421:T:C	50	100	1	0.2754
4:129745650:C:A	50	100	0.94	0.02469
4:129745676:C:T	50	100	0.99	0.03722
4:129745805:C:T	50	98	1	0.01961
4:129746201:A:G	50	100	0.95	0.01616
4:129746632:A:G	50	100	1	0.4127
4:129747117:A:T	50	100	1	0.03722
4:129747453:T:C	50	100	1	0.03377
4:129747820:A:G	50	100	1	0.1454
4:129748493:A:C	50	100	1	0.4323
4:129748605:G:A	50	100	0.99	0.03377
4:129748715:A:G	50	100	1	0.4323
4:129748723:T:C	50	100	1	0.1449
4:129748749:G:A	50	100	0.92	0.01525
4:129748953:T:C	50	100	1	0.276
4:129749018:G:T	50	100	1	0.447
4:129749871:C:T	50	100	0.92	0.01525
4:129749992:A:G	50	100	1	0.02687
4:129750098:G:A	50	100	1	0.1416
4:129750193:A:G	50	100	1	0.07008
4:129750289:T:G	50	100	1	0.03722
4:129750466:T:C	50	100	1	0.276
4:129750501:A:G	50	100	1	0.1652
4:129750673:G:T	50	98	1	0.01979
4:129750893:C:T	50	98	1	0.07008
4:129750949:T:A	50	100	1	0.01961
4:129751046:A:G	50	100	1	0.03849
4:129751264:G:C	50	100	1	0.02687
4:129751581:A:G	50	100	1	0.4375
4:129752149:T:C	50	100	1	0.01961
4:129752212:G:A	50	98	0.91	0.0423
4:129752940:A:G	50	100	1	0.01961
4:129753269:A:C	50	100	1	0.276
4:129753606:A:G	50	100	1	0.07008
4:129754326:G:A	50	100	1	0.4178
4:129754508:C:A	50	100	1	0.03359
4:129754613:A:G	50	100	1	0.4125
4:129754655:A:G	50	100	0.99	0.3048
4:129755100:C:T	50	100	1	0.06899
4:129755119:T:G	50	100	1	0.3036
4:129755360:T:C	50	100	1	0.07462
4:129755474:C:T	50	100	0.94	0.01761
4:129755521:G:A	50	100	1	0.4223
4:129755539:G:A	50	100	1	0.03504
4:129755581:T:C	50	100	1	0.07407
4:129755644:G:A	50	100	1	0.01561
4:129755860:C:A	50	100	1	0.05356
4:129755864:C:G	50	100	1	0.4123
4:129756237:C:T	50	100	1	0.05356
4:129756357:C:A	50	100	1	0.01797
4:129756548:G:A	50	100	1	0.01816
4:129756633:C:A	50	100	1	0.4216
4:129756841:G:A	50	100	1	0.4597
4:129757086:G:A	50	100	1	0.0374
4:129757183:T:A	50	100	1	0.4129
4:129757302:A:G	50	100	1	0.4129
4:129757350:A:G	50	100	0.96	0.01761
4:129757471:G:T	50	100	1	0.01961
4:129757504:G:A	50	100	1	0.01561
4:129757518:C:T	50	100	1	0.2874
4:129757788:G:C	50	100	1	0.4178
4:129757869:C:T	50	100	1	0.01126
4:129757896:T:C	50	100	0.96	0.01743
4:129758191:C:G	50	100	1	0.01961
4:129758209:C:A	50	100	0.99	0.1747
4:129758438:A:T	50	100	1	0.2582
4:129758773:G:A	50	100	1	0.1035
4:129759102:G:A	50	100	1	0.24
4:129759233:A:G	50	100	1	0.02015
4:129759263:T:G	50	100	1	0.437
4:129759271:T:G	50	100	1	0.02378
4:129759534:T:C	50	100	1	0.2584
4:129759551:G:T	50	100	0.96	0.1723
4:129759620:G:T	50	100	1	0.1725
4:129759710:A:C	50	100	1	0.1414
4:129759715:A:T	50	100	1	0.1429
4:129759843:A:G	50	100	1	0.01961
4:129760009:A:G	50	100	1	0.2476
4:129760039:C:T	50	100	1	0.1469
4:129760103:A:T	50	100	1	0.1371
4:129760109:T:C	50	100	0.99	0.158
4:129760119:C:T	50	100	1	0.1371
4:129760378:A:T	50	100	0.98	0.1371
4:129760432:T:C	50	100	1	0.1412
4:129760541:C:T	50	96	0.97	0.01616
4:129760937:A:G	50	100	1	0.2649
4:129761108:A:G	50	100	1	0.1371
4:129761175:G:T	50	100	1	0.1407
4:129761307:A:C	50	100	1	0.01961
4:129761352:C:A	50	100	1	0.1086
4:129761855:T:G	50	100	0.92	0.01416
4:129761953:C:G	50	100	1	0.4372
4:129762146:A:G	50	100	0.98	0.01471
4:129762330:C:T	50	100	1	0.05229
4:129762567:A:G	50	100	1	0.4368
4:129762700:A:C	50	100	1	0.03667
4:129763066:G:T	50	100	1	0.1371
4:129763344:G:C	50	100	1	0.02633
4:129763463:A:C	50	100	1	0.4368
4:129763912:T:A	50	100	1	0.01961
4:129763997:T:G	50	100	1	0.4403
4:129764089:A:G	50	100	1	0.02905
4:129764158:C:T	50	98	1	0.4401
4:129764377:G:A	50	100	1	0.4403
4:129764402:T:A	50	100	1	0.4403
4:129764538:A:G	50	100	1	0.01961
4:129764679:A:G	50	100	1	0.4399
4:129764702:T:C	50	100	1	0.01616
4:129764859:A:G	50	100	0.99	0.1643
4:129764919:C:T	50	100	0.99	0.03558
4:129765062:G:C	50	100	1	0.0305
4:129765068:G:A	50	100	1	0.1371
4:129765352:A:C	50	100	1	0.03105
4:129765749:G:A	50	100	0.92	0.01416
4:129765913:T:C	50	100	1	0.4381
4:129765931:C:A	50	98	1	0.4403
4:129766343:C:T	50	100	1	0.03667
4:129766356:A:G	50	100	1	0.01979
4:129766573:T:A	50	100	1	0.1373
4:129766575:A:G	50	100	1	0.01961
4:129766890:A:C	50	100	1	0.03649
4:129767933:A:G	50	100	1	0.0285
4:129768013:G:A	50	100	1	0.01961
4:129769384:A:G	50	100	1	0.01961
4:129770411:T:C	50	100	0.92	0.01416
4:129770639:A:G	50	98	1	0.4401
4:129770787:C:A	50	100	1	0.01561
4:129770990:C:T	50	100	1	0.01961
4:129771192:A:G	50	100	0.99	0.1369
4:129771296:T:C	50	100	1	0.4401
4:129771700:A:G	50	100	1	0.4401
4:129772033:C:A	50	100	1	0.4401
4:129772133:A:G	50	100	1	0.4401
4:129772147:A:C	50	100	1	0.01961
4:129772415:G:T	50	100	1	0.4401
4:129772437:A:G	50	100	1	0.2778
4:129773230:C:T	50	100	1	0.1371
4:129773333:C:T	50	100	0.98	0.03558
4:129773506:G:C	50	100	1	0.4401
4:129773513:C:A	50	100	1	0.02651
4:129773570:G:A	50	98	0.93	0.03286
4:129773628:T:C	50	100	1	0.03649
4:129774596:A:G	50	100	1	0.02633
4:129774683:C:T	50	100	1	0.01961
4:129775053:G:C	50	100	1	0.1251
4:129775182:T:G	50	100	1	0.01471
4:129775590:G:T	50	100	1	0.04539
4:129775632:C:T	50	100	1	0.1652
4:129775953:C:T	50	100	1	0.04539
4:129776240:T:C	50	100	0.99	0.4401
4:129776989:A:G	50	100	1	0.01961
4:129777018:G:T	50	100	0.94	0.01616
4:129777096:A:G	50	100	1	0.04557
4:129777193:A:G	50	100	1	0.1387
4:129777307:A:G	50	100	1	0.01961
4:129777451:A:T	50	100	1	0.05029
4:129777828:A:G	50	100	1	0.04539
4:129777988:T:C	50	100	0.91	0.01289
4:129778127:G:A	50	100	1	0.1652
4:129778642:T:C	50	100	1	0.1102
4:129778643:G:T	50	100	1	0.1652
4:129778653:T:C	50	100	1	0.01961
4:129778974:C:T	50	98	1	0.1409
4:129779062:G:A	50	100	1	0.4134
4:129779324:T:C	50	100	1	0.06754
4:129779384:A:G	50	100	1	0.1939
4:129779429:G:A	50	100	1	0.4134
4:129779872:C:T	50	100	0.94	0.02524
4:129779887:A:G	50	100	1	0.1387
4:129780042:C:A	50	100	1	0.4401
4:129780840:G:A	50	100	1	0.4127
4:129782218:G:T	50	100	1	0.01961
4:129782563:C:T	50	100	1	0.1389
4:129782644:C:G	50	100	1	0.4408
4:129783192:G:A	50	100	1	0.04539
4:129783247:T:A	50	100	1	0.4403
4:129783622:G:A	50	100	1	0.1249
4:129783963:G:A	50	100	1	0.1245
4:129784122:A:C	50	100	1	0.02124
4:129784195:G:A	50	100	1	0.01979
4:129784548:C:T	50	100	0.94	0.02778
4:129785772:G:C	50	100	0.85	0.01162
4:129786126:T:C	50	100	1	0.1282
4:129786241:T:C	50	100	0.99	0.1371
4:129786446:A:T	50	100	1	0.4401
4:129786557:G:A	50	100	1	0.4401
4:129787429:G:A	50	100	1	0.1106
4:129787931:G:C	50	100	1	0.1619
4:129788182:T:C	50	100	1	0.01943
4:129788648:A:T	50	100	1	0.01598
4:129788820:T:C	50	100	0.99	0.02977
4:129789063:A:G	50	100	1	0.4401
4:129789421:A:G	50	100	0.99	0.3695
4:129789462:A:C	50	100	1	0.01943
4:129789477:T:G	50	100	0.98	0.01398
4:129789602:G:A	50	100	1	0.1581
4:129789787:C:G	50	100	1	0.2841
4:129789843:C:T	50	100	1	0.2413
4:129790130:A:G	50	100	1	0.03032
4:129790316:A:G	50	100	0.91	0.02306
4:129790505:C:A	50	100	0.93	0.03032
4:129790973:T:A	50	100	1	0.03558
4:129791418:G:A	50	100	1	0.03558
4:129791727:T:C	50	100	0.9	0.01561
4:129791928:A:G	50	100	1	0.03558
4:129792547:T:A	50	100	1	0.04539
4:129792583:C:A	50	100	0.99	0.1106
4:129792830:G:A	50	100	0.99	0.2832
4:129793299:A:G	50	100	1	0.03558
4:129793375:T:G	50	100	1	0.01616
4:129793613:G:A	50	100	0.99	0.3012
4:129793840:T:C	50	100	1	0.03032
4:129793895:C:G	50	100	1	0.03558
4:129793948:C:A	50	100	1	0.1127
4:129794198:C:T	50	100	1	0.01924
4:129794424:T:A	50	100	0.99	0.2821
4:129794594:A:C	50	100	1	0.02887
4:129794786:T:C	50	100	0.99	0.03558
4:129794837:A:C	50	100	0.98	0.3853
4:129795236:T:C	50	100	0.98	0.3853
4:129795412:T:A	50	100	0.99	0.0354
4:129796102:T:C	50	100	1	0.03032
4:129796445:C:T	50	100	0.98	0.04521
4:129796664:T:G	50	100	1	0.03032
4:129796883:G:A	50	98	0.97	0.01797
4:129797090:C:T	50	100	0.96	0.04503
4:129797137:G:A	50	100	0.96	0.04575
4:129797408:C:T	50	100	0.99	0.03558
4:129797581:G:A	50	100	0.99	0.0354
4:129798216:A:C	50	100	0.97	0.04539
4:129799069:G:A	50	100	0.97	0.03032
4:129799882:G:A	50	100	1	0.01906
4:129800096:G:A	50	98	0.97	0.01888
4:129800242:T:C	50	100	0.96	0.03522
4:129800392:G:C	50	98	0.92	0.1975
4:129800660:G:A	50	100	0.99	0.02397
4:129800946:A:G	50	94	0.94	0.2155
4:129801279:G:A	50	100	0.86	0.03649
4:129801667:C:T	50	100	0.89	0.02342
4:129802512:C:T	50	100	0.93	0.04012
4:129802567:G:A	50	100	0.89	0.03214
4:129802729:C:G	50	100	0.96	0.1322
4:129803347:T:C	50	100	0.95	0.04031
4:129803585:T:C	50	96	0.97	0.4174
4:129803747:C:T	50	100	0.97	0.3849
4:129803874:T:G	50	100	0.91	0.01471
4:129804527:C:T	50	98	0.95	0.07226
4:129805158:T:C	50	100	0.99	0.01307
4:129805678:T:A	50	98	0.98	0.2869
4:129805971:G:A	50	100	1	0.01561
4:129806549:G:T	50	100	0.99	0.01561
4:129806778:A:G	50	100	0.94	0.01398
4:129806814:A:G	50	100	1	0.01561
4:129806927:T:C	50	100	0.94	0.01471
4:129807712:T:C	50	100	0.94	0.01416
4:129807803:T:C	50	100	0.94	0.01489
4:129808327:C:T	50	100	0.99	0.04176
4:129808463:C:G	50	98	0.94	0.08351
4:129808740:G:A	50	100	0.93	0.01416
4:129808971:C:T	50	100	0.98	0.01761
4:129809506:T:C	50	100	1	0.04176
4:129809709:A:G	50	100	1	0.04176
4:129809858:C:T	50	98	0.93	0.03286
4:129809917:A:G	50	98	0.97	0.2435
4:129810129:T:C	50	100	0.96	0.3845
4:129810327:G:T	50	100	0.92	0.01434
4:129810556:G:A	50	100	0.97	0.4363
4:129810877:G:A	50	100	0.92	0.01398
4:129811607:C:T	50	100	0.96	0.03468
4:129811892:G:A	50	100	0.97	0.1422
4:129812198:T:A	50	100	0.99	0.3794
4:129813120:C:A	50	100	0.97	0.02923
4:129814820:T:C	50	100	0.97	0.03377
4:129815539:G:A	50	100	0.97	0.05864
4:129817271:C:T	50	100	0.9	0.04139
4:129817324:G:A	50	100	0.97	0.02033
4:129817426:T:C	50	100	1	0.01489
4:129817468:T:C	50	100	0.99	0.3974
4:129817720:G:A	50	100	0.98	0.1707
4:129817749:A:G	50	100	0.99	0.08333
4:129817768:T:C	50	100	0.97	0.02033
4:129818987:G:C	50	100	1	0.3706
4:129819177:C:T	50	100	0.99	0.1153
4:129819249:C:T	50	100	1	0.3707
4:129819296:C:T	49	100	0.98	0.1429
4:129819458:A:T	50	100	0.99	0.06554
4:129819480:T:A	50	100	1	0.2613
4:129820141:G:A	50	100	1	0.3401
4:129820158:C:T	50	100	1	0.3401
4:129820262:C:A	50	100	0.99	0.1153
4:129820844:T:C	50	100	1	0.03177
4:129821058:A:G	50	100	1	0.2932
4:129821449:T:A	50	96	0.96	0.05156
4:129821450:A:T	50	100	1	0.01543
4:129821519:C:T	50	100	0.99	0.01398
4:129822316:C:T	50	100	0.96	0.05901
4:129822773:G:A	50	100	1	0.01725
4:129823251:T:C	50	100	0.98	0.02033
4:129823336:G:A	50	100	0.98	0.02033
4:129823381:C:T	50	100	1	0.3066
4:129823798:G:A	50	100	1	0.2556
4:129823977:T:C	50	100	1	0.2934
4:129824689:G:T	50	100	1	0.01525
4:129824722:G:C	50	100	1	0.03177
4:129824816:G:A	50	100	0.98	0.02033
4:129824994:A:C	50	100	1	0.3704
4:129825439:G:A	50	100	1	0.0138
4:129825782:A:G	50	100	1	0.02342
4:129825916:G:A	50	100	0.99	0.1429
4:129826052:T:G	50	100	1	0.2611
4:129826502:T:A	50	100	0.98	0.02033
4:129826524:A:G	50	100	0.99	0.1429
4:129826995:A:G	50	100	1	0.2387
4:129827165:G:A	50	100	0.98	0.06899
4:129827513:T:C	50	100	0.98	0.06899
4:129827844:T:G	50	100	0.99	0.1429
4:129827860:C:T	50	100	1	0.2785
4:129828003:A:G	50	100	0.99	0.02033
4:129828034:C:A	50	100	0.99	0.3715
4:129828232:A:G	50	100	1	0.3143
4:129828277:C:A	50	100	0.92	0.02324
4:129828481:C:T	50	100	0.95	0.01797
4:129828490:C:T	50	100	1	0.2466
4:129828502:T:C	50	100	1	0.2464
4:129828503:G:T	50	100	1	0.3854
4:129828618:C:A	50	100	0.98	0.06881
4:129828691:A:G	50	100	1	0.2117
4:129828805:A:G	50	100	1	0.2387
4:129829048:C:A	50	100	0.99	0.02033
4:129829117:G:T	50	100	1	0.3139
4:129829144:C:T	50	100	1	0.2115
4:129829175:G:A	50	100	1	0.08152
4:129829367:C:T	50	100	1	0.3143
4:129829769:T:C	50	100	1	0.01107
4:129830131:G:A	50	100	1	0.3671
4:129830144:C:A	50	100	1	0.01598
4:129830385:C:T	50	100	0.99	0.1429
4:129830590:G:A	50	100	1	0.2462
4:129831111:C:T	50	98	1	0.2464
4:129831262:T:A	50	100	0.99	0.02033
4:129831292:C:G	50	100	0.97	0.02324
4:129831473:C:T	50	100	1	0.03558
4:129831592:T:G	50	100	0.99	0.1427
4:129831634:T:C	50	100	0.99	0.1427
4:129831698:T:C	50	100	1	0.3669
4:129833048:G:A	50	100	1	0.05265
4:129833054:G:A	50	100	0.99	0.1427
4:129833220:A:G	50	100	1	0.1229
4:129833467:G:A	50	100	0.99	0.1427
4:129833717:T:A	50	100	1	0.05283
4:129833883:C:G	50	100	1	0.01434
4:129833884:G:A	50	100	1	0.06554
4:129834490:A:T	50	100	1	0.2745
4:129834773:C:T	50	100	0.88	0.01634
4:129835019:T:C	50	100	1	0.2391
4:129835260:C:T	50	100	1	0.1767
4:129835779:A:G	50	100	1	0.07734
4:129835870:G:A	50	94	1	0.284
4:129836171:T:C	50	98	1	0.07734
4:129836218:T:C	50	100	1	0.177
4:129836272:A:G	50	100	0.9	0.01452
4:129836355:C:T	50	100	1	0.01598
4:129836447:T:C	50	100	1	0.1799
4:129836681:A:G	50	100	1	0.1774
4:129837004:G:A	50	100	1	0.07734
4:129837008:T:A	50	100	1	0.07734
4:129837275:C:T	50	100	1	0.177
4:129837290:G:C	50	100	1	0.2386
4:129837415:C:T	50	100	1	0.1799
4:129837520:A:G	49	100	1	0.1799
4:129837558:T:C	50	100	1	0.3684
4:129837633:G:T	49	100	1	0.01434
4:129837735:A:G	50	100	1	0.07734
4:129837783:A:G	50	100	1	0.03577
4:129838130:T:C	50	100	1	0.01616
4:129838492:T:G	50	100	1	0.4537
4:129838859:A:T	50	100	1	0.08824
4:129839163:T:C	50	100	1	0.2549
4:129839533:G:C	50	100	1	0.08769
4:129839856:T:C	50	100	1	0.2741
4:129839860:C:G	50	100	1	0.08824
4:129840120:A:G	50	98	0.84	0.0236
4:129840290:G:A	50	100	1	0.08769
4:129840721:A:G	50	100	1	0.2736
4:129841342:C:T	50	100	1	0.01434
4:129841565:G:T	50	100	1	0.07716
4:129841941:C:T	50	100	1	0.07716
4:129842201:G:A	50	100	1	0.07716
4:129842555:A:T	50	100	0.99	0.1836
4:129842964:C:T	50	98	1	0.07698
4:129843216:T:G	50	100	1	0.06518
4:129843450:C:T	50	100	1	0.3489
4:129843588:G:A	50	100	0.99	0.02269
4:129843888:T:G	50	100	1	0.01434
4:129844015:C:T	50	100	1	0.4259
4:129844179:G:A	50	100	1	0.08824
4:129844558:C:T	50	100	0.98	0.08787
4:129844627:T:C	50	100	1	0.0886
4:129844628:G:A	50	100	1	0.4858
4:129844869:A:G	50	100	1	0.4259
4:129845184:A:G	50	100	1	0.3275
4:129845239:C:T	50	100	1	0.02288
4:129845287:T:G	50	100	1	0.2825
4:129845335:C:A	50	100	1	0.06518
4:129845480:T:C	50	100	1	0.2825
4:129845532:C:T	50	100	1	0.1652
4:129845675:G:A	50	100	1	0.08824
4:129845736:G:A	50	100	1	0.282
4:129845834:G:A	50	100	1	0.3682
4:129845866:T:C	50	100	1	0.2825
4:129846060:C:T	50	100	1	0.06518
4:129846075:G:A	50	100	1	0.2825
4:129846404:C:A	50	100	0.99	0.1718
4:129846622:T:C	50	98	0.95	0.1186
4:129846744:T:C	50	100	1	0.2825
4:129847112:A:C	50	100	1	0.2816
4:129847139:C:T	50	100	1	0.01452
4:129847186:G:A	50	98	1	0.2825
4:129847215:G:T	50	98	1	0.2827
4:129847358:G:C	50	100	1	0.01452
4:129847396:C:T	50	100	1	0.2825
4:129847412:G:A	50	100	1	0.2825
4:129847521:A:G	50	100	0.96	0.07208
4:129847523:C:T	50	100	1	0.1155
4:129848528:T:C	50	100	1	0.01452
4:129848808:A:T	50	100	1	0.2825
4:129848894:A:G	50	100	1	0.2825
4:129848923:T:G	50	100	1	0.2825
4:129848990:A:G	50	100	0.91	0.01452
4:129849283:A:T	50	100	1	0.1665
4:129849561:T:C	50	100	1	0.01253
4:129849632:G:A	50	100	1	0.01452
4:129849815:G:A	50	100	1	0.02269
4:129849850:A:G	50	100	1	0.284
4:129850085:C:T	50	100	1	0.3204
4:129850117:G:A	50	100	1	0.2692
4:129850155:G:A	50	100	1	0.284
4:129850165:C:T	50	100	1	0.3951
4:129850189:C:G	50	100	1	0.2841
4:129850541:C:T	50	100	1	0.1189
4:129850949:A:T	50	100	1	0.0158
4:129851183:T:A	50	100	1	0.4038
4:129851758:C:T	50	100	1	0.3208
4:129851780:G:A	50	100	1	0.06536
4:129851850:A:C	50	100	1	0.02052
4:129852215:C:G	50	100	1	0.02651
4:129852582:A:G	50	100	1	0.01725
4:129852640:T:C	50	100	1	0.1781
4:129852857:C:T	50	100	1	0.3208
4:129853219:A:G	50	100	1	0.3206
4:129853398:T:C	50	100	1	0.05955
4:129853519:C:A	50	88	0.95	0.4415
4:129853724:A:G	50	100	1	0.07335
4:129853863:A:G	50	100	0.96	0.01162
4:129853878:A:C	50	100	1	0.01162
4:129853959:T:A	50	100	1	0.3206
4:129853977:A:G	50	100	1	0.3235
4:129854060:C:T	50	100	1	0.09132
4:129854260:G:A	50	100	1	0.02033
4:129854368:A:C	50	98	0.9	0.01071
4:129854388:A:G	50	100	1	0.3228
4:129854421:T:G	50	100	1	0.3208
4:129854457:T:G	50	100	1	0.1692
4:129854620:G:A	47	100	1	0.09132
4:129854859:G:A	50	92	1	0.09132
4:129855112:T:G	44	79.5	1	0.3204
4:129855139:G:C	47	97.9	0.93	0.04121
4:129855418:C:T	45	86.7	1	0.1692
4:129855450:C:A	50	100	1	0.01162
4:129855599:G:C	49	100	1	0.0158
4:129855680:T:C	50	100	1	0.0374
4:129855802:G:A	49	100	1	0.06445
4:129856274:C:T	50	100	1	0.4036
4:129856418:C:T	49	100	1	0.06536
4:129856441:C:A	49	91.8	1	0.1723
4:129856452:G:C	49	89.8	0.98	0.1739
4:129856595:G:C	50	100	1	0.01162
4:129856626:G:A	50	98	0.98	0.06445
4:129856791:T:C	50	98	0.99	0.3248
4:129856909:A:G	50	100	1	0.4933
4:129856967:A:T	50	100	1	0.3237
4:129857230:C:A	50	98	1	0.4924
4:129857278:A:G	49	98	1	0.02288
4:129857344:A:C	46	82.6	1	0.3204
4:129857352:A:G	48	100	1	0.01162
4:129857389:A:G	48	89.6	1	0.494
4:129857485:G:A	49	89.8	0.99	0.4927
4:129857648:A:C	50	100	1	0.01162
4:129857748:T:C	50	100	1	0.06373
4:129857771:G:T	50	94	0.98	0.06409
4:129857799:T:A	50	92	0.98	0.06173
4:129857800:A:G	50	92	0.95	0.06173
4:129857913:G:A	50	100	1	0.05937
4:129858028:G:A	49	100	0.99	0.3206
4:129858305:A:G	50	100	1	0.3206
4:129858751:C:T	49	100	1	0.3206
4:129859130:G:A	45	82.2	1	0.3206
4:129859320:G:C	49	98	1	0.3526
4:129859482:C:A	50	98	1	0.3204
4:129859681:A:T	50	100	1	0.06445
4:129859854:G:A	50	100	1	0.01162
4:129860134:A:T	50	100	1	0.09205
4:129860308:G:T	50	100	1	0.3204
4:129860359:A:G	50	100	1	0.3204
4:129860515:C:A	50	100	1	0.4038
4:129860674:A:G	50	100	1	0.0158
4:129860724:A:T	50	100	1	0.3204
4:129860910:A:G	50	100	1	0.3204
4:129861160:G:A	50	100	1	0.06445
4:129861173:G:T	50	100	1	0.3204
4:129861539:C:T	50	100	1	0.1723
4:129861637:C:G	50	100	1	0.3825
4:129861864:A:G	50	100	1	0.01144
4:129862373:T:C	50	100	0.99	0.3186
4:129862422:T:A	50	100	1	0.3204
4:129863390:G:A	50	100	1	0.3204
4:129863500:A:G	50	100	0.99	0.3215
4:129863514:A:C	50	100	0.99	0.3177
4:129863581:A:G	50	100	1	0.1725
4:129863837:A:G	50	100	1	0.2308
4:129863963:T:C	50	100	1	0.2037
4:129864069:G:T	50	100	0.99	0.2308
4:129864842:T:C	50	100	1	0.01144
4:129864853:T:A	50	100	1	0.3204
4:129865191:A:G	50	100	1	0.4987
4:129865357:T:A	50	100	1	0.3217
4:129865383:C:T	50	100	0.99	0.3295
4:129865939:A:G	50	100	1	0.2994
4:129866470:T:C	50	100	1	0.1019
4:129866615:C:T	50	100	1	0.01235
4:129866795:A:G	50	100	1	0.1019
4:129866957:G:A	50	100	1	0.1019
4:129867098:C:T	50	100	1	0.1019
4:129867534:T:C	50	100	0.99	0.4005
4:129868047:C:G	50	100	1	0.1955
4:129868127:C:T	50	100	1	0.01525
4:129868180:T:C	50	100	1	0.3057
4:129868288:A:G	50	100	1	0.1019
4:129869373:A:G	50	100	1	0.2919
4:129869415:C:T	50	100	1	0.1019
4:129869795:A:G	50	100	1	0.07353
4:129870696:C:A	50	100	1	0.3061
4:129870718:T:C	50	100	1	0.01325
4:129870888:A:C	50	96	1	0.09913
4:129870898:C:A	50	100	1	0.01325
4:129871154:G:C	49	100	1	0.3117
4:129871189:G:A	50	98	1	0.03486
4:129871244:G:T	50	100	1	0.05211
4:129871745:C:T	50	90	1	0.3072
4:129871768:G:T	49	91.8	1	0.4094
4:129871938:G:C	50	100	1	0.1098
4:129872063:A:G	50	100	1	0.1019
4:129872109:T:C	50	100	1	0.0345
4:129872166:A:C	50	100	1	0.3072
4:129872184:T:C	50	100	1	0.2919
4:129872198:T:A	50	100	1	0.3863
4:129872276:G:A	50	92	1	0.102
4:129872327:C:T	49	83.7	1	0.1019
4:129872395:C:G	47	89.4	1	0.2921
4:129872417:C:T	50	92	1	0.3072
4:129872512:C:T	50	90	1	0.427
4:129872567:A:G	50	98	1	0.0659
4:129872604:G:C	50	100	1	0.4005
4:129872755:C:G	50	100	1	0.1019
4:129872859:C:G	49	93.9	1	0.3074
4:129873071:C:T	50	100	1	0.4005
4:129873375:C:A	50	100	1	0.3074
4:129873479:C:T	50	100	1	0.1019
4:129873529:A:G	50	100	1	0.3077
4:129873656:A:G	50	100	1	0.01325
4:129873664:A:G	50	100	1	0.01325
4:129873691:C:G	50	100	1	0.1019
4:129873786:T:C	50	100	1	0.1019
4:129873875:A:G	50	100	1	0.2918
4:129873958:T:G	50	100	1	0.1019
4:129874115:G:C	50	100	1	0.4005
4:129874170:G:T	50	100	1	0.02651
4:129874482:C:T	50	100	1	0.4094
4:129874791:G:A	50	100	1	0.1019
4:129875130:A:G	50	100	1	0.1019
4:129875238:A:G	50	100	1	0.01325
4:129875342:C:T	50	100	1	0.2092
4:129875554:C:T	50	100	1	0.4178
4:129875770:C:T	50	100	1	0.1685
4:129875791:G:A	50	100	1	0.2767
4:129875808:G:T	50	100	1	0.01688
4:129876127:G:A	50	100	1	0.0659
4:129876154:G:A	50	100	1	0.1019
4:129876158:G:A	50	100	1	0.07825
4:129876235:C:T	50	100	1	0.01235
4:129876509:A:G	50	100	1	0.1019
4:129876605:C:G	50	100	1	0.102
4:129876636:C:A	50	100	1	0.1899
4:129876751:C:T	50	100	1	0.1019
4:129876885:A:G	50	100	1	0.01325
4:129876906:A:T	50	100	1	0.1019
4:129877136:G:A	50	100	1	0.07843
4:129877671:T:A	50	100	1	0.1899
4:129877717:T:C	50	100	1	0.01253
4:129878365:T:G	50	100	1	0.2918
4:129878380:G:C	50	100	1	0.2918
4:129878443:T:G	50	100	1	0.3065
4:129878475:G:A	50	100	1	0.1899
4:129878485:A:C	50	100	1	0.1019
4:129878533:C:T	50	98	1	0.07825
4:129878534:C:A	50	98	1	0.07825
4:129878544:C:A	50	98	1	0.07825
4:129878591:A:G	50	100	1	0.4003
4:129878698:A:T	50	100	1	0.01616
4:129878836:G:A	45	93.3	0.81	0.02814
4:129879108:C:G	50	100	1	0.4018
4:129879231:A:G	50	100	1	0.1019
4:129879233:A:G	50	100	1	0.1019
4:129879412:T:C	50	100	1	0.1019
4:129879471:A:G	50	100	1	0.1019
4:129879536:A:G	50	100	1	0.102
4:129879540:A:C	50	100	1	0.1019
4:129879602:T:A	50	100	1	0.1019
4:129879611:T:C	50	100	1	0.0659
4:129879627:C:G	50	100	1	0.1019
4:129879750:T:C	50	96	1	0.1899
4:129879839:A:C	50	100	1	0.3076
4:129880190:T:C	50	100	1	0.01289
4:129880410:G:A	50	100	1	0.0659
4:129880595:T:G	50	100	0.87	0.01852
4:129880704:G:A	50	100	1	0.4005
4:129880771:T:G	50	96	1	0.1019
4:129880823:G:C	50	88	1	0.2919
4:129880862:A:T	50	100	1	0.102
4:129880904:G:C	50	100	1	0.102
4:129881275:C:T	50	100	1	0.01616
4:129881292:C:T	50	100	0.94	0.02342
4:129881334:C:A	50	100	1	0.07843
4:129881437:C:A	50	100	1	0.1019
4:129881750:A:T	50	100	1	0.01616
4:129881898:G:T	50	100	1	0.01017
4:129882037:G:A	50	100	1	0.07861
4:129882046:G:A	50	100	1	0.01906
4:129882128:C:G	50	100	1	0.3074
4:129882191:A:C	50	100	1	0.102
4:129882740:C:T	50	100	1	0.102
4:129882773:T:G	50	100	1	0.3802
4:129883006:A:G	50	100	1	0.102
4:129883295:C:T	50	100	1	0.1022
4:129883428:G:A	50	100	1	0.102
4:129883949:A:T	50	100	1	0.2923
4:129884071:G:T	50	100	1	0.01344
4:129884204:A:T	50	100	1	0.07861
4:129885230:C:A	50	100	1	0.07861
4:129885417:A:T	50	100	1	0.1019
4:129885597:C:T	50	100	1	0.01107
4:129885606:A:G	50	100	1	0.307
4:129885630:A:G	50	100	0.99	0.1019
4:129885893:G:A	50	100	1	0.05192
4:129885933:C:A	50	100	1	0.01906
4:129886176:G:T	50	100	1	0.307
4:129886305:T:C	50	100	1	0.1019
4:129886472:C:T	50	100	1	0.1019
4:129886510:A:C	50	100	1	0.1019
4:129887266:A:G	50	100	1	0.1019
4:129887419:G:C	50	100	1	0.01616
4:129887503:T:C	50	100	1	0.02269
4:129887922:A:G	50	100	0.99	0.3076
4:129888201:C:T	50	100	1	0.01398
4:129888327:C:A	50	100	1	0.4003
4:129888616:T:C	50	100	1	0.1905
4:129888953:C:T	50	100	1	0.02179
4:129889569:T:C	50	100	1	0.2921
4:129890002:C:T	50	100	1	0.1019
4:129890189:G:A	50	100	1	0.1019
4:129890298:G:T	50	100	1	0.0659
4:129890469:A:G	50	100	1	0.07861
4:129890870:T:A	50	100	1	0.01325
4:129891071:T:C	50	100	1	0.3724
4:129891571:A:G	50	100	1	0.3865
4:129892077:T:C	50	100	1	0.01616
4:129892168:C:G	50	100	1	0.2044
4:129892332:T:A	50	100	1	0.307
4:129892462:G:C	50	100	1	0.07861
4:129892944:C:T	50	100	1	0.1019
4:129893024:G:A	50	100	1	0.2918
4:129893228:A:G	50	100	1	0.3074
4:129893318:A:G	50	100	1	0.2133
4:129893409:C:A	49	81.6	0.62	0.03758
4:129893411:C:A	50	78	0.9	0.4031
4:129893413:A:C	50	88	0.9	0.13
4:129893415:A:C	50	94	0.91	0.0679
4:129893648:A:G	50	100	1	0.01235
4:129893706:C:A	50	100	1	0.01253
4:129893991:T:A	50	100	1	0.1017
4:129894314:A:G	50	100	1	0.2914
4:129894315:C:T	50	100	1	0.01235
4:129894865:A:G	50	100	1	0.07843
4:129894950:G:A	50	100	1	0.07843
4:129895157:A:G	50	100	1	0.1017
4:129895905:T:C	50	100	1	0.3989
4:129895927:T:C	50	100	1	0.01107
4:129896081:G:A	50	100	1	0.3809
4:129896240:T:C	50	100	1	0.01235
4:129896487:C:A	50	100	1	0.03232
4:129896614:G:A	50	100	1	0.2406
4:129896915:G:A	50	100	1	0.01017
4:129897094:G:A	50	100	1	0.4973
4:129897777:T:C	50	100	1	0.3805
4:129897886:C:T	50	100	1	0.4976
4:129897899:C:T	50	100	1	0.01235
4:129898192:C:A	50	100	1	0.05973
4:129898673:A:G	50	100	0.98	0.1797
4:129898704:A:T	50	100	1	0.04085
4:129899439:T:A	49	100	1	0.4392
4:129900128:T:C	50	100	1	0.4394
4:129900317:G:A	50	100	1	0.3261
4:129900913:A:C	50	100	0.97	0.01906
4:129901118:C:T	50	100	1	0.01761
4:129901332:C:A	50	100	1	0.4617
4:129901451:G:A	50	100	1	0.4617
4:129901864:T:C	50	100	1	0.4617
4:129901942:A:G	50	100	1	0.02542
4:129902169:A:G	50	100	1	0.3715
4:129902234:C:A	50	100	1	0.4617
4:129902617:C:T	50	100	1	0.3008
4:129902687:G:A	50	100	1	0.2289
4:129902739:C:A	50	100	1	0.05428
4:129903352:A:T	50	100	1	0.3025
4:129903523:G:A	50	100	1	0.3025
4:129903559:G:A	50	100	1	0.468
4:129904518:T:A	50	100	1	0.2591
4:129904588:G:T	50	100	1	0.05428
4:129904590:A:T	50	100	1	0.02741
4:129904750:C:T	50	100	1	0.3023
4:129905078:C:T	50	98	1	0.47
4:129905196:G:T	50	100	1	0.04067
4:129905224:C:T	50	100	1	0.3025
4:129905659:A:C	50	100	1	0.3025
4:129905729:A:G	50	100	1	0.02741
4:129905834:C:T	50	100	1	0.07716
4:129905886:C:T	50	100	1	0.04103
4:129905981:T:G	50	100	1	0.47
4:129906036:A:G	50	100	1	0.47
4:129906323:G:A	50	100	1	0.1616
4:129906348:A:G	50	100	1	0.47
4:129906442:C:T	50	100	1	0.3025
4:129906663:G:A	50	100	1	0.3025
4:129906909:C:G	49	100	1	0.3994
4:129906935:T:C	50	100	1	0.1616
4:129906947:A:G	50	100	1	0.4695
4:129907132:T:C	50	100	1	0.01616
4:129907355:G:A	50	100	1	0.0256
4:129907366:C:A	50	98	1	0.3027
4:129907389:G:T	50	100	1	0.3947
4:129907456:G:A	50	100	1	0.01924
4:129907651:G:A	50	100	1	0.4699
4:129908151:T:G	50	100	1	0.3027
4:129908210:C:A	50	100	1	0.01235
4:129908261:G:T	50	100	1	0.3028
4:129908313:C:G	50	100	1	0.3027
4:129908788:G:T	50	100	1	0.1305
4:129908853:A:G	50	100	1	0.47
4:129908904:A:G	50	100	1	0.47
4:129909006:C:T	50	100	1	0.3027
4:129909009:G:A	50	100	0.98	0.0138
4:129909267:G:A	50	100	1	0.07625
4:129909270:G:A	50	100	1	0.47
4:129909278:T:C	50	100	1	0.01253
4:129909345:A:G	50	100	1	0.3027
4:129909398:T:A	50	100	1	0.468
4:129909459:A:G	50	100	1	0.07298
4:129909597:G:A	50	100	1	0.01834
4:129909646:G:A	50	100	0.98	0.02306
4:129909739:G:A	50	100	1	0.01507
4:129909921:A:G	50	100	1	0.01489
4:129909959:A:C	50	100	1	0.47
4:129910167:C:T	50	100	1	0.303
4:129910546:G:A	50	100	1	0.3025
4:129910927:A:G	50	100	1	0.3025
4:129911062:G:A	50	100	1	0.07625
4:129911198:A:T	50	100	0.91	0.03631
4:129911343:C:A	50	96	0.93	0.07426
4:129911424:C:G	50	100	1	0.3028
4:129911498:C:T	50	100	1	0.4682
4:129911582:G:A	50	100	1	0.4682
4:129911692:T:C	50	100	1	0.3085
4:129911723:C:T	50	100	1	0.3085
4:129911887:G:A	50	100	1	0.07625
4:129911920:A:G	50	100	0.9	0.03758
4:129912041:A:G	50	100	1	0.4682
4:129912155:A:C	50	100	1	0.07625
4:129912323:G:C	50	100	1	0.06609
4:129912508:G:C	50	100	1	0.03468
4:129912981:A:G	50	100	1	0.3088
4:129913146:G:A	50	100	1	0.1245
4:129913431:A:G	50	100	1	0.2208
4:129913466:C:A	50	98	1	0.309
4:129913982:C:A	50	100	1	0.03468
4:129914013:T:C	50	100	1	0.3086
4:129914732:C:T	50	100	0.98	0.1792
4:129914983:C:T	50	100	1	0.01616
4:129915021:A:C	50	100	1	0.309
4:129915354:C:T	50	100	1	0.03468
4:129915355:G:A	50	100	0.97	0.01525
4:129915471:C:T	50	100	1	0.04866
4:129915534:T:C	50	100	1	0.221
4:129915697:G:A	50	100	1	0.3086
4:129915967:C:A	50	100	0.97	0.01416
4:129916703:C:T	50	100	1	0.3949
4:129916742:A:G	50	100	1	0.4702
4:129916814:A:G	50	100	1	0.3086
4:129917910:G:A	50	100	0.96	0.03522
4:129918115:T:A	50	100	1	0.01307
4:129918311:A:G	50	100	1	0.47
4:129918495:G:T	50	100	1	0.07298
4:129918621:A:C	50	100	1	0.4702
4:129918640:C:T	50	100	1	0.2273
4:129919003:A:G	50	100	1	0.01507
4:129919010:G:T	50	100	1	0.07607
4:129919054:G:A	50	100	1	0.3086
4:129919564:A:G	50	100	1	0.3223
4:129919866:T:C	50	100	0.96	0.02215
4:129920394:A:G	50	100	1	0.3223
4:129920437:C:T	50	98	1	0.01652
4:129920474:A:C	50	100	1	0.01144
4:129920544:G:A	50	100	1	0.3224
4:129920595:C:A	49	100	1	0.4702
4:129920611:G:C	50	100	1	0.2073
4:129920614:T:C	50	100	1	0.3088
4:129920838:G:A	50	100	1	0.3086
4:129920880:A:G	50	100	1	0.3088
4:129921053:T:G	50	100	1	0.3086
4:129921488:C:T	50	100	1	0.3224
4:129922121:C:A	50	100	1	0.02977
4:129922135:T:C	50	100	1	0.4702
4:129922160:C:T	50	100	1	0.0158
4:129922331:G:A	50	100	1	0.3088
4:129922368:G:A	50	100	1	0.0138
4:129922634:G:A	50	100	0.86	0.02524
4:129922761:C:T	50	100	1	0.07298
4:129922782:G:A	50	100	1	0.2072
4:129922867:A:G	50	100	1	0.3076
4:129923131:A:T	50	100	1	0.3226
4:129923399:C:T	50	100	1	0.01507
4:129923433:G:C	50	100	1	0.01434
4:129923900:G:C	50	100	1	0.47
4:129924119:T:C	50	100	1	0.47
4:129924169:G:A	50	100	1	0.309
4:129924529:C:T	49	100	1	0.47
4:129924582:G:T	50	100	1	0.207
4:129924616:C:T	50	100	1	0.47
4:129924646:T:C	50	100	1	0.3088
4:129924746:G:C	50	100	1	0.3228
4:129925514:G:A	50	100	1	0.3248
4:129925603:A:G	50	98	1	0.3248
4:129925944:G:C	50	100	1	0.2613
4:129926071:A:T	50	100	1	0.3248
4:129926179:A:C	50	100	1	0.3108
4:129926240:G:A	50	100	1	0.01398
4:129926660:T:C	50	100	1	0.2072
4:129926809:T:C	50	100	1	0.06609
4:129927159:G:C	50	100	1	0.01235
4:129927921:A:G	50	100	1	0.06808
4:129927951:C:T	50	100	1	0.03722
4:129927962:C:T	50	100	1	0.0374
4:129928083:T:A	50	100	1	0.01398
4:129928103:C:T	50	100	1	0.2268
4:129928186:G:T	50	100	1	0.03468
4:129928451:C:G	50	100	1	0.06826
4:129928487:T:C	50	100	1	0.2315
4:129928510:G:A	50	100	1	0.03722
4:129928517:C:T	50	100	1	0.03177
4:129928522:G:A	50	100	1	0.01144
4:129928674:C:T	50	100	1	0.2315
4:129929025:G:A	50	100	1	0.2687
4:129929032:C:G	50	100	1	0.03722
4:129929443:C:T	50	100	1	0.2315
4:129929496:T:G	50	100	1	0.0256
4:129929505:A:G	50	100	1	0.03722
4:129929508:G:C	50	100	1	0.03468
4:129929510:C:T	50	100	1	0.2685
4:129929669:C:T	50	100	1	0.06826
4:129929744:G:A	50	100	1	0.03468
4:129929846:A:C	50	100	1	0.03722
4:129929853:C:A	50	100	0.96	0.0374
4:129930206:T:G	50	100	1	0.03722
4:129930224:G:A	50	100	1	0.03722
4:129930533:T:C	50	100	1	0.163
4:129930565:G:A	50	100	0.98	0.1478
4:129930896:T:C	50	100	1	0.03722
4:129931006:C:T	49	100	1	0.01743
4:129931075:C:T	47	97.9	1	0.3925
4:129931250:A:G	50	100	1	0.0207
4:129931256:T:C	50	100	1	0.03177
4:129931500:C:G	50	100	1	0.2313
4:129931506:G:C	50	100	1	0.06826
4:129931668:G:T	50	100	1	0.01398
4:129931669:G:T	50	100	1	0.01398
4:129931670:G:A	50	100	1	0.01398
4:129931723:C:T	50	100	1	0.2689
4:129932182:C:T	50	100	1	0.2308
4:129932359:G:T	50	98	1	0.06826
4:129932685:C:T	50	100	1	0.1609
4:129932763:T:G	50	100	1	0.0659
4:129933217:A:C	50	98	1	0.01779
4:129933624:G:T	50	100	1	0.03431
4:129933628:A:G	50	100	1	0.03431
4:129933679:A:G	50	100	1	0.1509
4:129933780:G:T	50	100	1	0.1342
4:129933920:A:G	50	100	1	0.04866
4:129934150:C:T	50	100	1	0.06609
4:129934306:A:G	50	100	0.96	0.02197
4:129934562:G:A	50	100	1	0.3755
4:129934672:G:A	50	100	1	0.03177
4:129934801:G:A	50	100	1	0.2685
4:129935214:A:G	50	100	0.81	0.01616
4:129935294:G:T	50	100	1	0.06808
4:129935355:C:T	50	100	1	0.06808
4:129935363:G:A	50	100	1	0.01398
4:129935502:C:T	50	100	0.99	0.06609
4:129935842:C:T	50	100	1	0.03177
4:129935968:A:G	50	100	1	0.06808
4:129936163:T:C	50	100	1	0.03431
4:129936195:G:A	50	100	1	0.03177
4:129936609:G:C	50	100	1	0.06808
4:129936674:A:G	50	100	1	0.3755
4:129937213:A:G	50	100	1	0.03177
4:129937548:A:G	50	100	1	0.06808
4:129937837:T:A	50	100	0.99	0.04466
4:129937853:G:A	50	100	1	0.03195
4:129937909:A:C	50	100	1	0.03431
4:129937946:T:A	50	100	1	0.0207
4:129938114:G:A	50	100	1	0.1612
4:129938137:C:G	50	100	0.99	0.01852
4:129938490:C:G	49	100	1	0.1625
4:129938492:A:C	50	100	1	0.03177
4:129938592:C:T	50	100	1	0.01471
4:129938639:G:T	50	100	1	0.02977
4:129939070:A:G	50	100	0.96	0.01216
4:129939611:G:A	50	100	1	0.01943
4:129939661:C:A	50	100	1	0.06808
4:129939737:G:A	50	100	0.99	0.04103
4:129939800:A:C	50	100	0.95	0.03486
4:129939875:G:A	50	100	1	0.06609
4:129940230:C:T	43	86	0.91	0.2304
4:129940258:A:T	41	85.4	0.79	0.08733
4:129940426:T:C	50	100	1	0.01362
4:129940650:C:T	50	98	1	0.2687
4:129940732:G:A	50	100	1	0.2683
4:129941639:T:C	50	100	1	0.03177
4:129941773:G:A	50	100	1	0.03177
4:129941779:A:C	50	100	1	0.2829
4:129941973:A:G	50	100	1	0.06609
4:129942042:G:C	50	100	1	0.2554
4:129942084:T:A	50	100	1	0.1004
4:129942330:T:C	50	100	1	0.01471
4:129942948:A:G	50	100	1	0.2549
4:129943007:A:T	50	100	1	0.02088
4:129943093:T:C	50	100	1	0.2687
4:129943194:T:C	50	100	1	0.3922
4:129943296:T:A	50	100	1	0.06609
4:129943386:C:T	50	100	1	0.01362
4:129943411:C:T	50	100	1	0.03431
4:129943813:C:T	50	98	1	0.1153
4:129943944:C:T	50	100	1	0.2549
4:129944357:T:G	50	100	1	0.04866
4:129944929:G:A	50	100	1	0.03431
4:129945046:G:A	50	100	1	0.03431
4:129945253:A:G	50	100	1	0.3756
4:129945462:G:A	50	100	1	0.05773
4:129945640:T:A	50	100	1	0.05773
4:129945662:G:A	50	100	1	0.2687
4:129945688:T:C	50	100	1	0.2549
4:129945708:C:T	50	100	1	0.04866
4:129946010:C:G	50	100	1	0.2687
4:129946040:C:T	50	100	1	0.3785
4:129946211:C:T	50	100	1	0.05792
4:129946219:T:A	50	100	0.98	0.2687
4:129946360:G:C	50	100	1	0.2547
4:129946623:T:C	50	100	1	0.3361
4:129946876:G:A	50	100	1	0.06627
4:129946947:C:T	50	100	1	0.05773
4:129946956:A:G	50	100	1	0.03359
4:129947031:G:A	50	100	1	0.05773
4:129947129:C:T	50	100	1	0.0581
4:129947267:C:T	50	100	1	0.05773
4:129947347:A:G	50	100	1	0.05773
4:129947350:G:T	50	100	1	0.4533
4:129947439:G:A	50	100	1	0.0118
4:129947537:C:T	50	100	1	0.05792
4:129947571:A:G	50	100	1	0.05773
4:129947736:C:G	50	100	1	0.01253
4:129947764:G:A	50	100	1	0.05773
4:129947819:C:A	49	100	1	0.05773
4:129947936:C:T	50	100	1	0.01235
4:129948012:C:T	49	100	1	0.03431
4:129948292:C:T	50	100	1	0.05773
4:129948317:T:C	50	100	1	0.05773
4:129948329:G:C	50	100	1	0.2685
4:129948651:G:A	50	100	1	0.05773
4:129948674:G:A	50	100	1	0.3711
4:129948691:T:C	50	100	1	0.04012
4:129948721:G:A	50	100	1	0.01362
4:129948819:C:G	50	100	1	0.05773
4:129948984:A:G	50	100	1	0.05773
4:129949210:G:C	50	100	1	0.0659
4:129949250:T:C	50	100	0.98	0.05773
4:129949386:A:G	50	100	1	0.05773
4:129949389:T:C	50	100	1	0.2264
4:129949400:C:T	50	100	1	0.0207
4:129949518:C:T	50	100	1	0.2792
4:129949650:A:T	50	100	1	0.3713
4:129949862:T:C	50	100	1	0.0207
4:129950447:G:A	50	100	1	0.01362
4:129950450:T:G	50	100	1	0.2549
4:129950640:A:G	50	100	1	0.2549
4:129950644:C:T	50	100	1	0.2794
4:129950846:T:C	50	100	1	0.01362
4:129950881:A:G	50	100	1	0.2549
4:129950966:G:A	50	100	1	0.04031
4:129951130:A:G	49	100	1	0.2455
4:129951282:C:T	50	100	0.98	0.02869
4:129951337:C:T	50	100	1	0.03177
4:129951587:T:C	50	100	1	0.2371
4:129951674:C:A	50	100	1	0.03431
4:129952013:T:C	50	100	1	0.221
4:129952028:A:G	50	100	1	0.04866
4:129952273:T:C	50	100	1	0.2206
4:129952751:G:A	50	100	1	0.02251
4:129952976:T:C	50	100	1	0.221
4:129953017:T:C	50	100	1	0.06554
4:129954178:C:T	50	100	1	0.03431
4:129954244:C:T	50	100	1	0.0345
4:129954285:C:A	50	100	1	0.04866
4:129954808:A:G	50	100	1	0.01943
4:129955028:T:G	50	100	1	0.4501
4:129955131:T:C	50	100	1	0.4294
4:129955663:T:C	50	100	1	0.3669
4:129956152:C:T	50	100	1	0.01979
4:129956169:T:C	50	100	1	0.0659
4:129956190:T:C	50	100	1	0.3371
4:129956238:G:A	50	100	0.92	0.04267
4:129956463:G:A	50	100	1	0.3771
4:129956848:A:G	50	100	1	0.03032
4:129957223:A:T	50	100	1	0.3769
4:129957230:A:T	49	100	0.98	0.07807
4:129957234:A:T	50	100	1	0.01743
4:129957364:A:G	50	100	1	0.3769
4:129957426:G:C	50	100	1	0.1264
4:129957475:G:A	50	100	1	0.01943
4:129957496:C:T	50	100	1	0.09296
4:129957663:G:A	50	100	1	0.3729
4:129957818:C:G	50	100	1	0.01543
4:129957919:C:T	50	100	1	0.4428
4:129958103:G:A	50	98	1	0.02288
4:129958169:C:G	50	100	1	0.4428
4:129958544:C:G	50	100	1	0.4428
4:129959030:T:A	50	100	1	0.02233
4:129959081:C:T	50	100	1	0.3653
4:129959309:C:T	50	100	1	0.06572
4:129959436:T:C	50	100	1	0.2268
4:129959453:T:C	50	100	1	0.3767
4:129959475:A:G	50	100	1	0.4428
4:129959613:T:C	50	100	1	0.4426
4:129959620:T:G	50	100	1	0.3606
4:129959635:G:A	50	100	1	0.0659
4:129959659:C:T	50	100	1	0.01235
4:129959758:C:G	50	100	1	0.02269
4:129959813:A:T	50	100	1	0.01271
4:129959897:G:A	50	100	1	0.4424
4:129960100:A:G	50	100	1	0.06572
4:129960305:A:G	50	100	1	0.4426
4:129960306:T:C	50	100	0.99	0.04139
4:129960407:T:C	50	100	1	0.3765
4:129960457:A:G	50	100	1	0.0345
4:129960528:G:T	50	100	1	0.0659
4:129960649:C:T	50	100	1	0.03431
4:129960796:C:T	50	100	1	0.01489
4:129960991:G:T	50	100	1	0.04847
4:129961103:G:A	50	100	1	0.06572
4:129961151:A:G	50	100	1	0.3526
4:129961261:G:A	50	100	1	0.3602
4:129961638:A:C	50	100	1	0.01489
4:129961664:C:G	50	100	1	0.06627
4:129961833:A:C	50	100	1	0.3765
4:129961952:T:C	49	100	1	0.4426
4:129962143:A:G	50	100	1	0.02124
4:129962201:C:T	50	100	1	0.3765
4:129962202:C:G	50	100	1	0.3765
4:129962226:C:T	50	100	1	0.06572
4:129962276:T:C	50	100	1	0.03032
4:129962297:G:A	50	100	0.98	0.02233
4:129962477:A:C	46	100	1	0.06572
4:129962520:A:G	49	100	0.75	0.02342
4:129962523:A:G	49	100	0.75	0.02342
4:129962874:C:G	49	93.9	1	0.4443
4:129962879:G:T	49	95.9	1	0.06554
4:129962885:G:C	50	96	1	0.06572
4:129962897:T:C	50	96	1	0.06572
4:129962898:G:A	50	98	1	0.06572
4:129963065:C:G	50	100	0.95	0.03032
4:129963077:T:G	50	100	1	0.02959
4:129963224:A:T	50	100	1	0.0659
4:129963319:T:G	50	100	1	0.01943
4:129963497:C:T	50	100	1	0.4424
4:129963505:A:C	50	100	0.99	0.378
4:129963648:C:G	50	98	1	0.3762
4:129963669:G:C	50	94	1	0.3764
4:129963826:A:G	49	100	1	0.06572
4:129964078:C:G	50	100	1	0.0345
4:129964229:C:A	50	100	1	0.02124
4:129964534:C:A	50	100	1	0.01507
4:129964616:A:G	40	87.5	0.99	0.2856
4:129964861:C:G	49	95.9	1	0.4121
4:129964903:G:T	50	100	1	0.01235
4:129964992:C:T	50	100	1	0.03195
4:129965120:C:T	48	100	1	0.02251
4:129965276:C:G	44	93.2	1	0.0659
4:129965285:G:T	43	93	1	0.06572
4:129965375:A:C	39	92.3	0.99	0.376
4:129965454:A:G	50	94	1	0.4423
4:129965525:G:C	50	100	1	0.06572
4:129966116:C:T	50	100	0.99	0.06572
4:129966312:G:A	50	100	0.99	0.01089
4:129966318:C:T	50	100	1	0.06572
4:129966474:C:A	49	100	1	0.3765
4:129966496:A:G	50	100	1	0.4426
4:129966643:G:A	50	100	1	0.4426
4:129968015:G:A	50	100	0.84	0.02324
4:129968677:G:T	50	100	1	0.06572
4:129968712:G:A	50	100	0.86	0.02542
4:129968831:A:G	50	100	1	0.02306
4:129968889:A:G	50	100	1	0.3765
4:129969015:C:T	50	100	1	0.06572
4:129969298:T:C	50	100	1	0.1264
4:129969441:A:G	50	100	1	0.01235
4:129969557:A:T	50	100	1	0.3765
4:129969707:C:T	50	100	1	0.4426
4:129970035:G:T	50	100	1	0.03431
4:129970108:T:C	50	100	1	0.01943
4:129970197:G:A	50	98	0.84	0.02596
4:129970264:A:C	50	100	1	0.06572
4:129970747:C:T	50	100	1	0.02306
4:129970855:T:G	50	100	1	0.3765
4:129970920:C:T	50	100	1	0.06609
4:129971080:G:T	50	100	1	0.1264
4:129971088:T:C	50	100	1	0.4426
4:129971238:A:G	50	100	1	0.3765
4:129971321:G:T	50	100	1	0.03032
4:129971329:A:G	50	100	1	0.01943
4:129971461:A:G	50	100	0.95	0.09459
4:129971836:A:G	50	100	1	0.06572
4:129971948:C:A	50	100	1	0.01235
4:129971986:A:T	50	100	1	0.03032
4:129972301:G:A	50	100	1	0.06572
4:129972320:C:A	50	100	1	0.3764
4:129972668:C:T	50	100	1	0.3764
4:129972705:C:T	50	100	1	0.03431
4:129972959:A:G	50	100	1	0.03032
4:129973104:C:A	50	100	0.99	0.01634
4:129973177:T:G	50	100	1	0.06572
4:129973193:T:C	50	100	1	0.3764
4:129973702:T:A	50	100	1	0.3764
4:129973975:T:G	50	100	1	0.4424
4:129974270:C:T	50	100	1	0.4424
4:129974290:G:T	50	100	0.79	0.01307
4:129974373:C:T	50	100	0.99	0.3435
4:129974869:G:A	50	100	1	0.3755
4:129974924:G:A	50	100	1	0.02524
4:129975123:C:T	50	100	1	0.06754
4:129975350:C:T	50	100	1	0.3765
4:129975435:A:G	50	98	1	0.06754
4:129975489:T:C	50	100	1	0.3602
4:129975745:A:G	50	100	1	0.4443
4:129976458:G:T	50	100	1	0.0679
4:129976612:A:T	50	100	1	0.3764
4:129976682:T:A	50	100	1	0.06772
4:129976900:A:C	50	100	1	0.3306
4:129977216:C:T	50	100	1	0.06772
4:129977492:G:A	50	100	0.99	0.07462
4:129977771:A:G	50	100	0.99	0.02941
4:129978019:C:A	50	100	1	0.06227
4:129978313:G:A	50	100	1	0.3764
4:129979308:G:A	50	100	1	0.1238
4:129980091:C:T	50	100	1	0.3602
4:129980141:A:G	50	98	0.99	0.1619
4:129980398:A:C	50	100	1	0.063
4:129980512:C:T	50	100	1	0.03286
4:129980940:T:G	50	100	1	0.06772
4:129981114:G:C	50	100	1	0.4446
4:129981320:A:G	50	100	0.98	0.02179
4:129981422:G:A	50	100	1	0.4713
4:129981491:A:G	50	100	1	0.3604
4:129982356:T:C	50	100	0.95	0.1275
4:129982411:A:G	50	100	1	0.06227
4:129983250:A:C	50	100	1	0.02923
4:129983363:C:G	50	100	1	0.3764
4:129983862:G:A	50	100	1	0.3602
4:129983922:A:G	50	100	1	0.01688
4:129984433:G:A	50	100	1	0.3764
4:129984485:C:G	50	100	1	0.3604
4:129984606:T:C	50	100	1	0.01525
4:129984956:A:T	50	100	1	0.3602
4:129985882:T:A	50	100	1	0.06772
4:129986202:C:G	50	100	1	0.03304
4:129986508:T:C	49	100	1	0.4715
4:129986552:G:A	50	100	1	0.08007
4:129986822:T:A	50	100	1	0.3765
4:129986881:G:A	50	100	1	0.4715
4:129986898:T:C	50	100	1	0.01688
4:129987350:G:A	50	100	1	0.3704
4:129987477:T:C	50	100	1	0.4817
4:129987525:T:A	50	100	1	0.01398
4:129987660:T:C	50	98	1	0.3867
4:129987851:T:C	50	100	1	0.3437
4:129988018:C:T	49	98	1	0.3867
4:129988298:G:A	50	100	1	0.01471
4:129988553:C:T	50	98	1	0.1874
4:129988632:G:A	50	100	1	0.06754
4:129988880:G:A	50	100	0.9	0.03214
4:129989016:C:T	50	100	1	0.01471
4:129989396:G:A	50	100	1	0.06754
4:129989782:T:C	50	100	1	0.04938
4:129990009:T:C	50	100	1	0.03595
4:129990110:C:A	50	100	1	0.04067
4:129990467:G:T	50	100	1	0.4809
4:129990796:C:G	50	100	1	0.4809
4:129990965:C:A	50	100	1	0.06754
4:129991257:A:T	50	100	1	0.06754
4:129991405:G:T	50	98	1	0.2073
4:129991470:T:C	50	100	1	0.06754
4:129991611:G:A	50	100	1	0.04503
4:129992239:T:G	50	100	1	0.01471
4:129992713:G:C	50	98	1	0.1623
4:129992724:C:T	50	98	1	0.1621
4:129992776:A:G	50	100	1	0.4811
4:129992777:G:A	50	100	1	0.06772
4:129992907:C:T	50	100	1	0.3865
4:129993370:G:A	50	100	1	0.03322
4:129993479:A:G	50	100	1	0.3439
4:129993683:C:A	50	100	1	0.08188
4:129993952:G:A	50	98	1	0.0679
4:129994115:T:G	50	100	1	0.4815
4:129994197:C:A	50	96	1	0.1874
4:129994779:A:C	50	100	1	0.3882
4:129994791:A:C	50	100	1	0.4321
4:129994855:A:G	50	100	1	0.01471
4:129995183:T:C	50	100	1	0.01471
4:129995591:C:T	50	100	1	0.04956
4:129995594:C:T	50	100	1	0.0679
4:129995636:C:T	50	100	1	0.05501
4:129996668:A:T	50	100	1	0.2119
4:129996893:T:G	50	100	1	0.4635
4:129997404:T:C	50	100	1	0.3865
4:129997830:A:G	50	100	1	0.4544
4:129997919:G:A	50	100	1	0.4544
4:129998969:T:C	50	100	1	0.3435
4:129999292:G:C	50	100	1	0.0679
4:129999619:A:G	50	100	1	0.4544
4:129999640:C:T	50	100	1	0.1314
4:130000355:C:T	50	100	1	0.3818
4:130000362:G:A	50	100	1	0.3865
4:130000372:A:G	50	100	1	0.4813
4:130001004:A:C	50	98	0.99	0.05719
4:130001141:T:G	50	100	1	0.378
4:130001149:C:G	50	100	1	0.0679
4:130001378:T:C	50	100	1	0.4061
4:130001563:A:G	50	100	1	0.2709
4:130001571:T:G	50	98	0.94	0.02179
4:130001682:A:G	50	100	1	0.2789
4:130001811:A:G	50	100	1	0.07389
4:130001979:T:C	50	98	1	0.2044
4:130001986:C:A	50	100	1	0.01543
4:130002286:C:A	50	100	1	0.06137
4:130002288:C:T	50	100	0.98	0.01743
4:130002295:G:T	50	100	1	0.465
4:130002331:G:A	50	100	1	0.433
4:130002403:A:G	50	100	1	0.2101
4:130002407:C:A	50	100	1	0.03413
4:130002448:T:A	50	98	0.97	0.2845
4:130002454:A:T	50	100	1	0.03595
4:130002471:G:T	50	100	1	0.1009
4:130002788:C:G	50	100	1	0.03577
4:130002798:C:T	50	100	0.9	0.03177
4:130002938:T:C	50	100	1	0.01471
4:130003076:T:C	50	100	1	0.01471
4:130003933:G:A	50	100	1	0.06808
4:130004261:G:T	50	100	0.98	0.07426
4:130004283:C:T	50	100	0.98	0.07426
4:130004525:G:A	50	100	1	0.2734
4:130005399:T:A	50	100	1	0.0167
4:130005858:C:T	50	100	1	0.03413
4:130006306:C:T	50	100	1	0.2099
4:130006615:T:G	50	100	1	0.0167
4:130007066:C:A	50	100	1	0.06754
4:130007170:T:C	50	100	0.99	0.2104
4:130007299:G:C	50	100	1	0.01471
4:130007429:C:A	50	100	1	0.0167
4:130007439:C:A	50	100	0.99	0.06754
4:130007598:T:C	50	100	1	0.01471
4:130007636:G:A	50	100	0.97	0.04666
4:130008040:A:T	50	100	0.92	0.02179
4:130008175:C:T	50	100	1	0.2328
4:130008465:T:C	50	98	1	0.1877
4:130008930:C:G	50	98	0.85	0.0138
4:130008985:C:T	50	100	0.94	0.01289
4:130009100:A:T	50	98	1	0.1547
4:130009489:A:G	50	100	1	0.01471
4:130009828:T:A	50	100	1	0.0167
4:130010250:G:A	50	100	1	0.02941
4:130010399:G:T	50	100	1	0.07371
4:130010548:C:T	50	100	0.94	0.04303
4:130010797:C:T	50	98	1	0.1621
4:130011888:T:C	50	100	1	0.01107
4:130011948:T:G	50	100	1	0.01452
4:130012055:G:A	50	100	1	0.01452
4:130012470:A:G	50	100	1	0.01652
4:130012735:T:C	50	100	1	0.01089
4:130012745:A:G	50	100	1	0.134
4:130012795:G:A	50	100	1	0.01452
4:130012849:G:T	50	100	1	0.2102
4:130012858:C:T	50	100	1	0.01198
4:130012936:C:T	50	100	1	0.01652
4:130013019:G:A	50	100	1	0.03958
4:130013155:G:C	50	100	1	0.01452
4:130013158:G:A	50	100	1	0.3882
4:130013516:G:T	50	100	1	0.01452
4:130013627:G:A	50	100	0.91	0.06863
4:130013736:G:T	50	98	1	0.01652
4:130013864:G:C	50	100	0.99	0.02941
4:130013895:C:T	50	100	1	0.01452
4:130014298:A:G	50	100	1	0.2095
4:130014346:A:G	50	100	1	0.03976
4:130014433:C:T	50	100	1	0.01688
4:130014818:T:G	49	100	0.99	0.05919
4:130015068:G:A	50	100	0.98	0.06754
4:130015836:T:G	46	84.8	0.98	0.2507
4:130015838:G:A	47	91.5	1	0.187
4:130017289:G:A	50	98	1	0.04085
4:130017428:T:G	46	78.3	0.86	0.4956
4:130017548:C:T	46	100	0.9	0.06972
4:130019032:G:A	50	94	1	0.2113
4:130019342:T:A	40	97.5	1	0.02614
4:130019765:C:T	48	93.8	0.79	0.04775
4:130019766:G:C	45	80	0.98	0.2723
4:130019859:A:G	50	98	0.99	0.02923
4:130020386:C:A	50	100	1	0.01235
4:130020539:T:G	50	100	1	0.3279
4:130020697:C:G	50	100	1	0.02905
4:130020868:A:T	50	98	0.99	0.04448
4:130021143:G:A	50	100	0.99	0.02923
4:130021270:A:G	50	100	0.97	0.02197
4:130021291:T:C	50	100	0.99	0.3923
4:130021655:T:C	47	100	1	0.2064
4:130022163:A:G	50	100	1	0.0167
4:130022176:T:C	50	98	1	0.04049
4:130023134:C:T	50	100	1	0.01235
4:130024347:A:G	50	100	1	0.02923
4:130024448:G:C	50	100	1	0.02923
4:130024552:T:C	50	100	1	0.01235
4:130025458:G:T	50	100	0.99	0.05901
4:130026056:A:G	50	100	0.96	0.04012
4:130026130:A:C	50	100	1	0.01325
4:130026138:T:C	50	100	0.98	0.2807
4:130026275:A:G	50	98	0.97	0.02179
4:130026826:T:A	50	100	0.96	0.04539
4:130027145:A:G	50	100	0.96	0.04684
4:130027180:T:C	50	100	1	0.0492
4:130027717:C:T	50	100	1	0.03613
4:130027741:A:C	50	100	1	0.01561
4:130028128:A:C	50	100	1	0.01452
4:130028211:G:A	50	100	0.99	0.3789
4:130028375:T:A	50	100	0.99	0.2166
4:130028511:A:T	50	98	0.84	0.01761
4:130028823:T:C	50	100	1	0.01688
4:130028853:G:C	50	100	1	0.2061
4:130030277:A:G	50	98	0.98	0.2072
4:130030393:G:A	49	98	0.98	0.1914
4:130030688:G:A	50	100	0.87	0.01816
4:130031003:G:A	50	92	0.93	0.2322
4:130031153:T:G	50	94	0.86	0.209
4:130031279:A:G	50	100	0.96	0.06808
4:130031826:C:T	50	100	0.98	0.3883
4:130032014:C:T	50	100	0.99	0.05901
4:130032148:T:C	50	100	0.98	0.1654
4:130032174:A:C	50	100	0.98	0.3577
4:130032484:G:T	50	100	0.97	0.1084
4:130033068:T:G	50	100	0.88	0.01416
4:130033180:A:G	50	98	0.95	0.1647
4:130033431:G:C	50	98	0.99	0.2032
4:130033919:A:G	49	100	0.99	0.1652
4:130034539:A:T	50	100	0.99	0.1275
4:130034589:G:A	50	100	0.99	0.15
4:130034688:G:A	49	98	0.99	0.2052
4:130034719:A:G	46	97.8	0.94	0.1202
4:130034936:A:G	50	100	0.98	0.04739
4:130035075:T:G	50	100	1	0.01071
4:130035122:T:C	50	98	1	0.2048
4:130035174:A:G	50	100	1	0.3471
4:130035247:A:C	50	100	1	0.05864
4:130035248:G:A	50	100	1	0.04793
4:130035268:G:A	50	100	0.98	0.1017
4:130036131:A:G	50	100	0.99	0.06264
4:130036201:T:C	50	100	1	0.09768
4:130036264:G:A	50	100	1	0.07262
4:130036428:A:T	50	100	1	0.05882
4:130037071:G:A	50	100	1	0.02397
4:130037285:T:A	50	100	1	0.01834
4:130037401:A:T	50	100	1	0.3967
4:130037407:G:T	50	100	0.97	0.04775
4:130037477:A:G	50	100	0.99	0.01725
4:130037593:A:T	50	100	1	0.3007
4:130037727:A:G	50	100	1	0.01652
4:130037776:G:A	50	98	1	0.2974
4:130037913:A:G	50	100	1	0.09877
4:130037942:G:A	50	100	1	0.01507
4:130038066:C:T	50	100	1	0.3863
4:130038141:C:T	50	100	1	0.1688
4:130038366:G:A	50	100	1	0.09804
4:130038406:G:T	50	100	1	0.2231
4:130038446:C:T	50	100	1	0.1104
4:130038601:C:T	50	100	1	0.2233
4:130038633:C:T	50	100	1	0.2235
4:130038725:G:A	50	100	1	0.3798
4:130038733:C:T	50	100	0.98	0.01943
4:130038976:A:G	50	100	1	0.01852
4:130039100:C:A	50	100	1	0.1863
4:130039134:A:G	50	100	1	0.01707
4:130039190:G:A	50	100	1	0.3437
4:130039266:T:C	50	100	1	0.02596
4:130039302:T:C	50	100	1	0.02596
4:130039398:T:C	50	100	1	0.02596
4:130039515:G:C	50	100	1	0.02596
4:130039709:C:T	50	100	1	0.02596
4:130040049:T:C	50	100	1	0.02106
4:130040131:A:C	50	100	1	0.04158
4:130040176:T:C	50	100	1	0.0187
4:130040310:A:T	50	100	1	0.4343
4:130040349:C:T	50	100	1	0.03704
4:130041108:T:C	50	100	1	0.4572
4:130041146:C:T	50	100	1	0.3504
4:130041412:C:T	50	100	1	0.02088
4:130042092:G:A	50	100	1	0.3351
4:130042623:C:T	50	100	1	0.01852
4:130042769:T:C	50	100	1	0.02179
4:130042843:T:C	50	100	1	0.03577
4:130042878:A:G	50	100	1	0.4679
4:130042960:C:G	50	100	1	0.4731
4:130043321:C:T	50	100	1	0.02088
4:130043767:C:G	50	100	1	0.01852
4:130043776:T:C	50	100	1	0.4907
4:130043822:G:T	50	100	0.98	0.04103
4:130043866:A:T	50	100	1	0.09804
4:130044017:C:T	50	100	1	0.1917
4:130044301:G:A	50	100	1	0.3631
4:130044325:G:A	50	100	1	0.3123
4:130044759:C:T	50	100	0.98	0.04103
4:130044775:A:G	50	100	1	0.1797
4:130045010:T:C	50	100	1	0.4973
4:130045082:A:G	50	100	1	0.09804
4:130045114:C:G	50	100	1	0.4715
4:130045185:G:C	50	100	1	0.1828
4:130045465:T:C	50	100	0.99	0.429
4:130045506:C:T	50	100	0.99	0.1391
4:130045600:C:A	50	100	1	0.01979
4:130045708:A:C	50	100	1	0.1825
4:130046329:C:G	50	100	1	0.04085
4:130046491:C:T	50	100	1	0.1396
4:130046617:T:C	50	100	1	0.01906
4:130046642:A:G	50	100	1	0.4098
4:130047033:T:C	50	98	1	0.2328
4:130047104:C:A	50	100	1	0.01616
4:130047481:G:T	50	100	1	0.04085
4:130047500:G:C	50	100	1	0.0216
4:130047535:G:A	50	100	1	0.1756
4:130047582:C:T	50	100	0.99	0.1393
4:130047745:C:G	50	100	0.96	0.0354
4:130048121:A:G	50	98	1	0.3744
4:130048432:G:T	50	100	1	0.0846
4:130048797:C:G	50	100	1	0.01906
4:130049019:G:T	50	100	1	0.01743
4:130049289:G:C	50	100	1	0.05065
4:130049411:G:A	50	100	1	0.1826
4:130049506:G:A	49	100	1	0.1037
4:130049571:C:G	50	100	1	0.4096
4:130049852:T:G	49	100	1	0.2416
4:130049938:C:T	49	98	1	0.0984
4:130049965:T:C	46	95.7	0.99	0.1393
4:130050047:T:G	47	95.7	1	0.1797
4:130050101:T:G	50	98	1	0.4099
4:130050112:T:A	50	100	1	0.02487
4:130050144:C:T	50	100	1	0.04956
4:130050335:G:T	50	98	1	0.2591
4:130050410:T:C	50	100	1	0.1498
4:130050570:G:A	50	100	1	0.1825
4:130050711:G:C	50	100	1	0.2591
4:130050723:A:G	50	100	1	0.2591
4:130050763:G:C	50	100	1	0.4096
4:130050863:T:C	50	100	1	0.4096
4:130051020:T:C	50	100	1	0.4096
4:130051021:G:A	50	100	1	0.02124
4:130051222:A:G	50	100	1	0.02651
4:130051275:C:T	50	100	0.99	0.02397
4:130051480:C:T	50	100	1	0.4096
4:130051545:C:T	50	100	1	0.1498
4:130051794:G:T	49	100	1	0.15
4:130051974:G:A	50	100	1	0.04103
4:130051979:C:T	50	100	1	0.01743
4:130051980:G:A	50	100	1	0.14
4:130052109:G:A	50	100	0.94	0.05392
4:130052183:G:A	50	100	1	0.2242
4:130052217:T:C	50	98	1	0.04085
4:130052290:C:T	50	100	1	0.1507
4:130052324:G:A	50	100	1	0.01743
4:130052366:T:C	50	100	1	0.2242
4:130053016:T:C	49	100	1	0.09858
4:130053048:C:G	50	100	1	0.1396
4:130053296:C:T	50	100	1	0.01634
4:130053324:A:G	50	100	1	0.4098
4:130053337:G:A	50	100	1	0.1501
4:130053520:T:C	50	100	1	0.01743
4:130053533:T:G	50	100	1	0.4094
4:130053823:A:C	50	100	1	0.1825
4:130053866:C:T	50	100	1	0.09877
4:130053867:G:A	50	100	1	0.01761
4:130053943:A:G	50	100	1	0.4096
4:130054168:C:G	50	100	1	0.15
4:130054178:C:A	50	100	0.99	0.04412
4:130054253:C:T	50	100	1	0.15
4:130054453:C:T	50	100	1	0.01797
4:130054863:A:G	50	100	1	0.09858
4:130055162:C:T	50	100	1	0.02197
4:130055366:T:A	50	100	1	0.3667
4:130055441:T:A	50	100	1	0.4098
4:130055564:G:A	50	100	1	0.1915
4:130055866:G:A	50	100	1	0.4099
4:130056595:G:A	50	100	1	0.15
4:130056617:C:T	50	100	1	0.2603
4:130056994:G:A	50	100	1	0.175
4:130057011:C:T	50	100	1	0.2242
4:130057113:C:T	50	100	1	0.04103
4:130057176:A:C	50	100	1	0.3667
4:130057204:G:A	50	100	1	0.3666
4:130057287:T:A	50	98	0.95	0.05192
4:130057324:G:A	50	98	0.92	0.03903
4:130057615:G:A	50	100	0.99	0.01852
4:130057622:G:A	50	100	0.89	0.01434
4:130057834:A:G	50	100	1	0.3669
4:130058018:C:T	50	100	1	0.1825
4:130058052:G:A	50	100	1	0.4098
4:130058334:C:G	50	100	1	0.2244
4:130058346:A:G	50	100	1	0.01743
4:130058758:C:T	50	100	1	0.1825
4:130058762:T:C	50	100	1	0.15
4:130059089:C:G	50	100	1	0.1825
4:130059194:T:C	50	100	1	0.3646
4:130059252:T:C	50	100	1	0.02505
4:130059554:G:A	50	100	1	0.2591
4:130059674:G:A	50	100	1	0.01906
4:130059798:T:G	50	100	1	0.01743
4:130059800:T:C	50	100	1	0.2591
4:130059876:G:A	50	100	1	0.04103
4:130059945:T:A	50	100	1	0.1498
4:130060168:G:A	50	100	1	0.01743
4:130060189:C:T	50	100	1	0.1498
4:130060197:C:T	50	100	1	0.1498
4:130060380:A:G	50	100	1	0.4096
4:130060388:T:A	50	100	1	0.4096
4:130060663:A:G	50	100	1	0.09858
4:130061030:T:C	50	100	1	0.3393
4:130061144:G:T	50	100	1	0.01924
4:130061145:G:T	50	100	1	0.01906
4:130061239:C:A	50	100	0.99	0.04938
4:130061278:C:G	50	100	1	0.01743
4:130061431:G:A	50	100	1	0.2416
4:130061808:A:C	50	100	0.99	0.04938
4:130061853:C:T	50	100	0.99	0.04611
4:130061900:A:G	50	100	1	0.2242
4:130062033:G:A	50	100	1	0.3593
4:130062176:C:T	50	100	1	0.4096
4:130062221:C:T	50	100	1	0.01906
4:130062227:A:T	50	100	1	0.1398
4:130062359:C:T	50	100	1	0.04121
4:130062386:T:C	50	100	1	0.1826
4:130062450:A:G	50	100	1	0.358
4:130062747:C:T	50	100	1	0.2591
4:130062822:A:G	50	100	1	0.4092
4:130062895:C:T	50	100	1	0.4096
4:130062933:A:G	50	100	0.96	0.1107
4:130062980:C:A	50	100	1	0.1826
4:130062981:G:A	50	100	1	0.4096
4:130063091:A:G	50	100	1	0.2322
4:130063136:C:T	50	100	1	0.01743
4:130063340:A:G	50	100	0.99	0.04484
4:130063719:C:T	50	100	1	0.1008
4:130063735:C:A	50	100	1	0.4417
4:130063867:A:T	50	100	1	0.3916
4:130063906:C:T	50	100	1	0.3916
4:130063981:T:C	50	100	1	0.3916
4:130064045:A:T	50	100	1	0.3914
4:130064069:G:A	50	100	1	0.2416
4:130064690:G:A	50	100	1	0.01961
4:130064737:T:C	50	100	0.96	0.05211
4:130064748:C:A	50	100	1	0.2487
4:130064792:C:A	50	100	1	0.1808
4:130064909:T:C	50	100	0.96	0.02106
4:130065190:C:T	50	100	1	0.1498
4:130065278:G:T	50	100	1	0.0719
4:130065414:G:T	49	95.9	0.96	0.2473
4:130065416:G:T	47	95.7	0.9	0.193
4:130065418:G:T	45	95.6	0.79	0.05011
4:130065420:G:T	46	95.7	0.83	0.0236
4:130065422:G:T	48	95.8	0.96	0.01507
4:130065452:T:C	50	100	1	0.0984
4:130065656:C:T	50	100	1	0.3916
4:130066024:C:A	50	84	0.92	0.1639
4:130066044:C:A	50	96	0.99	0.3462
4:130066618:A:T	50	100	0.97	0.08351
4:130066732:C:T	50	100	1	0.04121
4:130067287:A:G	50	100	1	0.1496
4:130067853:C:T	50	100	1	0.1941
4:130067924:G:C	50	100	1	0.3589
4:130068092:A:G	50	100	0.9	0.01561
4:130068308:A:G	50	100	1	0.01906
4:130068334:C:T	50	100	1	0.2416
4:130068612:A:G	50	100	1	0.2416
4:130068821:C:T	50	100	0.98	0.04938
4:130068827:T:C	50	96	0.95	0.01961
4:130068912:C:A	50	100	0.99	0.02651
4:130068951:A:G	50	100	0.98	0.04938
4:130069241:T:C	50	100	0.99	0.0463
4:130069367:T:C	50	100	1	0.0984
4:130069510:T:C	50	100	0.99	0.177
4:130069594:C:T	50	90	1	0.1549
4:130069775:G:T	50	100	0.99	0.04938
4:130069959:G:A	50	100	1	0.155
4:130070056:T:C	47	83	1	0.4083
4:130070146:C:T	48	100	1	0.1549
4:130070149:T:C	49	93.9	1	0.3969
4:130070376:T:A	50	100	1	0.1549
4:130070404:T:C	50	100	1	0.3971
4:130070491:T:A	50	100	1	0.1545
4:130070696:T:A	49	93.9	0.98	0.1405
4:130070798:C:T	50	100	1	0.01906
4:130071070:A:G	50	100	0.99	0.08351
4:130071150:A:C	50	100	1	0.2242
4:130071346:A:C	50	100	1	0.2416
4:130071408:T:C	50	100	1	0.1474
4:130071477:G:T	50	100	1	0.2242
4:130071505:T:C	50	100	0.99	0.3598
4:130071721:A:C	50	100	0.97	0.02197
4:130071804:A:G	50	100	1	0.2242
4:130072199:A:G	50	100	1	0.2418
4:130072393:T:A	50	100	0.99	0.3553
4:130073002:T:C	50	100	0.99	0.2436
4:130073146:G:A	50	100	1	0.2416
4:130073468:G:A	50	98	1	0.2242
4:130073774:A:G	50	100	0.98	0.3589
4:130073954:T:G	50	100	1	0.3972
4:130074245:T:C	50	100	0.99	0.3591
4:130074296:C:A	50	100	1	0.2309
4:130074383:T:G	50	100	1	0.1654
4:130074747:C:T	50	100	1	0.03577
4:130074950:C:T	50	100	1	0.01924
4:130075142:T:C	50	100	1	0.02124
4:130075396:A:G	50	100	1	0.3595
4:130075593:G:A	50	100	1	0.3653
4:130075669:G:T	50	100	1	0.3847
4:130075675:G:T	50	100	1	0.4023
4:130076113:C:T	50	100	1	0.3656
4:130076168:C:T	50	100	1	0.3655
4:130076603:G:T	50	100	1	0.4023
4:130076785:T:C	50	100	1	0.4025
4:130076807:A:G	50	100	1	0.09858
4:130077064:T:C	50	100	1	0.4025
4:130077227:G:A	50	100	1	0.05973
4:130077317:T:C	50	100	1	0.4383
4:130077393:G:A	50	100	1	0.4383
4:130077528:C:T	50	100	0.98	0.02977
4:130077533:C:T	50	100	0.98	0.02977
4:130077981:T:A	50	100	1	0.02124
4:130078070:G:T	50	100	1	0.3849
4:130078128:T:C	50	100	1	0.4208
4:130078482:A:T	50	100	0.99	0.02505
4:130078511:T:C	50	100	1	0.09858
4:130078529:G:A	50	100	0.98	0.03776
4:130078626:A:C	50	100	1	0.09895
4:130078692:G:A	50	100	0.98	0.0276
4:130078909:T:G	50	100	1	0.09877
4:130079115:A:G	50	100	1	0.03468
4:130079194:C:G	50	100	1	0.173
4:130079231:A:C	50	100	1	0.02124
4:130079253:T:C	50	100	1	0.37
4:130079393:G:A	50	100	1	0.03958
4:130079401:G:A	50	100	1	0.03958
4:130079443:T:C	50	100	1	0.03468
4:130079447:A:G	50	100	1	0.03958
4:130079449:A:G	50	100	1	0.4568
4:130079539:G:T	50	100	1	0.03958
4:130079816:A:G	50	100	1	0.03468
4:130079891:T:C	50	100	1	0.03468
4:130080339:C:T	50	100	1	0.03958
4:130080424:C:T	50	100	1	0.1334
4:130081001:A:G	50	100	1	0.3624
4:130081039:C:T	50	100	1	0.03468
4:130081260:T:G	50	100	1	0.0984
4:130081280:T:C	50	100	1	0.03958
4:130081315:A:C	50	100	0.98	0.0541
4:130081457:C:A	50	100	1	0.03468
4:130081481:C:T	50	100	0.98	0.0541
4:130081704:T:C	50	100	1	0.03468
4:130081891:A:G	50	100	1	0.03468
4:130082058:G:A	50	100	1	0.03468
4:130082286:A:C	50	100	0.91	0.01924
4:130082341:A:T	50	100	0.9	0.01416
4:130082344:G:C	50	100	1	0.03958
4:130082450:G:A	50	100	0.96	0.07208
4:130082913:A:G	50	100	1	0.03486
4:130083021:A:G	50	100	0.99	0.1144
4:130083061:T:A	50	100	1	0.03468
4:130083113:T:C	50	100	1	0.0984
4:130083239:A:T	50	100	1	0.0984
4:130084137:T:C	50	100	1	0.01107
4:130084267:C:T	50	100	1	0.02088
4:130084493:T:G	50	100	1	0.03468
4:130084556:T:C	50	100	1	0.03468
4:130084594:T:A	50	100	1	0.03468
4:130084613:A:G	50	100	1	0.3662
4:130084652:G:A	50	100	1	0.3704
4:130084762:A:G	50	100	1	0.03468
4:130085295:C:T	50	100	1	0.03468
4:130085302:A:T	50	100	1	0.03468
4:130085329:T:C	50	100	1	0.03468
4:130085529:A:G	50	100	0.99	0.3651
4:130085854:G:T	47	100	0.99	0.04031
4:130085859:A:G	42	95.2	0.78	0.1008
4:130086349:A:G	50	100	0.96	0.02397
4:130086724:T:A	50	100	0.99	0.2133
4:130086941:A:G	50	100	0.99	0.1175
4:130087469:C:A	50	100	0.99	0.05011
4:130087498:A:G	50	100	1	0.01906
4:130088391:A:T	50	100	1	0.01888
4:130088496:A:C	50	100	0.99	0.09731
4:130089161:A:G	50	100	1	0.09368
4:130089218:T:A	48	100	0.98	0.02378
4:130089657:G:C	50	100	0.99	0.1215
4:130089803:A:G	50	100	1	0.04648
4:130089832:C:T	50	100	1	0.1202
4:130090175:C:T	50	100	0.99	0.04956
4:130090417:T:G	50	100	0.99	0.3943
4:130090476:G:A	50	100	0.98	0.1017
4:130090572:C:G	50	100	0.99	0.04956
4:130090625:A:G	50	100	0.99	0.3943
4:130090704:A:G	50	100	0.99	0.3945
4:130090789:C:T	50	98	1	0.3887
4:130090883:T:G	50	100	1	0.3885
4:130091021:C:G	50	100	0.83	0.01489
4:130091040:A:G	50	100	0.99	0.04956
4:130091059:G:T	50	100	1	0.3885
4:130091204:C:G	50	100	1	0.3885
4:130091367:C:T	50	100	1	0.04884
4:130091626:G:A	49	100	1	0.04956
4:130091773:T:C	50	100	1	0.4448
4:130091779:C:G	50	100	1	0.4448
4:130091813:G:T	50	100	1	0.217
4:130091890:C:G	50	100	0.98	0.01906
4:130091911:C:T	50	100	1	0.4448
4:130091985:C:T	50	100	1	0.3947
4:130092127:G:A	50	100	0.99	0.02397
4:130092607:A:G	50	100	1	0.09296
4:130092746:A:C	50	100	1	0.04884
4:130093053:G:T	50	100	1	0.1668
4:130093486:A:C	50	100	1	0.04539
4:130093649:T:G	50	100	1	0.3869
4:130093901:A:C	50	100	1	0.07716
4:130094129:C:G	50	100	0.97	0.03758
4:130094158:C:T	50	100	0.96	0.02487
4:130094276:T:C	50	100	1	0.3923
4:130094317:C:G	49	98	1	0.4423
4:130094658:G:A	50	100	1	0.3931
4:130094957:C:T	50	100	1	0.4432
4:130095139:T:A	50	100	1	0.09296
4:130095243:T:C	50	100	1	0.4426
4:130095479:G:T	50	100	1	0.2171
4:130095535:A:G	50	100	1	0.3046
4:130095824:T:C	50	100	1	0.3893
4:130095894:G:T	50	98	1	0.3902
4:130095981:T:G	50	100	0.96	0.09786
4:130096143:C:A	50	100	0.97	0.0374
4:130096201:C:G	50	100	1	0.0492
4:130096238:G:A	50	100	0.97	0.03722
4:130096307:A:G	50	100	1	0.3925
4:130096616:A:T	50	100	1	0.4426
4:130096784:T:C	50	100	1	0.3893
4:130096815:A:G	50	100	1	0.0305
4:130096832:A:C	50	100	1	0.3927
4:130096844:G:C	50	100	1	0.3927
4:130097003:A:C	50	100	1	0.05229
4:130097044:G:A	50	100	1	0.3927
4:130097116:C:T	50	100	1	0.3894
4:130097216:T:C	50	100	1	0.3894
4:130097357:A:G	50	100	1	0.2175
4:130097715:G:A	50	100	1	0.04993
4:130097733:T:C	50	100	1	0.2269
4:130097848:T:C	50	100	1	0.3931
4:130098473:C:T	50	100	0.92	0.01761
4:130098474:G:A	50	100	1	0.2869
4:130098956:G:A	50	100	1	0.4564
4:130099335:T:A	50	100	1	0.1465
4:130099929:T:G	50	100	1	0.3974
4:130099949:C:T	50	100	0.95	0.01979
4:130100107:G:A	50	100	1	0.4566
4:130100142:A:G	50	100	1	0.146
4:130100422:C:T	50	100	1	0.3927
4:130100569:A:T	50	100	1	0.04993
4:130101507:T:G	50	100	1	0.09277
4:130101521:T:C	50	100	1	0.3045
4:130101570:G:A	50	100	0.92	0.0158
4:130101578:G:C	50	98	0.84	0.04702
4:130101610:G:A	50	100	1	0.01688
4:130102129:G:A	50	100	1	0.4237
4:130102210:T:C	50	100	0.99	0.3346
4:130102657:A:G	50	100	1	0.03159
4:130102858:T:C	50	100	1	0.09296
4:130103014:T:C	50	100	1	0.4564
4:130103316:T:C	50	100	1	0.4564
4:130103926:A:G	50	100	1	0.09277
4:130104590:C:T	50	100	1	0.01707
4:130104591:G:A	50	100	0.96	0.02578
4:130104917:C:T	50	100	1	0.02614
4:130105228:A:G	50	100	1	0.4524
4:130105271:A:G	50	100	1	0.04993
4:130106002:A:G	50	100	1	0.4568
4:130106152:A:G	50	100	0.95	0.02814
4:130106595:G:A	50	100	1	0.02633
4:130106623:C:T	50	100	1	0.05011
4:130106631:C:T	50	100	1	0.05465
4:130106665:G:A	50	100	1	0.3998
4:130106993:G:A	49	100	1	0.1456
4:130107500:C:A	47	93.6	0.96	0.3462
4:130107505:A:C	48	83.3	0.7	0.06754
4:130107635:C:T	50	100	1	0.4541
4:130107716:C:T	50	100	1	0.02614
4:130107784:A:G	50	100	1	0.3929
4:130108293:G:A	50	100	1	0.02596
4:130108416:T:C	50	100	1	0.3415
4:130108662:C:T	50	100	1	0.4566
4:130108926:G:A	50	100	1	0.4564
4:130109251:T:G	50	100	1	0.04993
4:130109483:T:G	50	100	0.96	0.05174
4:130109508:A:G	50	100	1	0.04993
4:130109646:A:C	50	100	1	0.3976
4:130109719:G:A	50	100	1	0.04993
4:130109816:A:G	50	100	1	0.01616
4:130109879:A:C	50	100	1	0.3978
4:130109909:C:T	50	100	1	0.02596
4:130110024:G:A	50	100	1	0.01688
4:130110775:A:G	50	100	1	0.04993
4:130111192:A:G	50	100	1	0.02596
4:130111323:G:A	50	100	0.99	0.1654
4:130111343:T:C	50	100	1	0.04884
4:130111507:G:C	50	100	0.94	0.01979
4:130112469:A:C	50	100	1	0.03686
4:130112808:C:A	50	100	1	0.4562
4:130112821:A:G	50	100	1	0.4562
4:130112859:A:G	50	100	1	0.1456
4:130113069:G:T	50	100	1	0.1456
4:130113105:C:A	50	100	0.8	0.01616
4:130113248:A:G	50	100	1	0.1456
4:130113276:T:A	50	100	1	0.1456
4:130113417:C:T	50	100	1	0.04611
4:130113664:T:G	50	100	1	0.04993
4:130113833:G:A	50	100	1	0.4566
4:130114175:G:A	50	100	1	0.0285
4:130114191:A:C	50	100	1	0.4564
4:130114217:C:A	50	100	1	0.02614
4:130114290:G:A	50	98	1	0.4564
4:130114455:C:G	50	100	1	0.3931
4:130114528:A:G	50	94	0.96	0.06954
4:130115515:G:C	50	100	1	0.04993
4:130115593:A:G	50	100	0.98	0.1656
4:130115808:C:A	50	100	1	0.1501
4:130115818:T:C	50	100	1	0.09259
4:130116090:G:A	50	96	0.77	0.01162
4:130116420:A:T	50	100	1	0.02596
4:130116809:A:G	50	100	1	0.1454
4:130117051:T:A	50	94	0.86	0.01852
4:130117140:G:T	50	100	1	0.4568
4:130117182:C:T	50	92	0.8	0.06245
4:130117218:A:G	50	100	1	0.4568
4:130117235:T:A	50	94	0.96	0.06972
4:130117395:C:T	50	100	1	0.3927
4:130117531:T:G	50	100	1	0.06481
4:130117951:C:T	50	100	0.94	0.02324
4:130118072:A:G	50	100	1	0.3927
4:130118440:A:G	50	100	1	0.04993
4:130118647:A:G	50	100	0.97	0.03522
4:130118679:A:G	50	100	1	0.4568
4:130118713:C:T	50	100	0.98	0.03758
4:130118999:A:C	50	100	1	0.02397
4:130119089:G:C	50	100	1	0.09259
4:130119103:G:C	50	100	0.94	0.03577
4:130119252:A:C	50	100	1	0.4566
4:130119270:T:A	50	100	1	0.3931
4:130119280:C:T	50	100	1	0.4568
4:130120314:A:C	50	100	1	0.04702
4:130120681:G:A	50	88	0.97	0.1649
4:130120828:A:G	50	100	1	0.01688
4:130120996:G:A	50	100	1	0.4566
4:130121334:A:C	50	100	1	0.4566
4:130121372:T:A	49	100	0.99	0.0374
4:130121909:G:A	50	100	1	0.1463
4:130122027:G:A	50	100	1	0.4523
4:130122165:A:G	50	100	0.95	0.01561
4:130122580:C:G	50	100	1	0.4524
4:130122618:G:A	50	100	1	0.4523
4:130122790:C:A	50	84	0.72	0.04466
4:130122793:C:A	49	89.8	0.99	0.4452
4:130122796:C:A	50	100	1	0.486
4:130122803:G:T	50	100	1	0.4519
4:130122895:G:A	50	100	1	0.4521
4:130123174:A:T	50	100	0.99	0.305
4:130123928:A:C	50	98	1	0.3967
4:130124090:A:G	50	100	1	0.3967
4:130124159:A:G	50	100	1	0.4517
4:130124226:C:T	50	100	1	0.4517
4:130124377:C:T	50	100	1	0.02233
4:130124468:A:G	50	100	1	0.1514
4:130124675:T:A	50	100	0.84	0.01688
4:130124952:T:C	50	100	1	0.3943
4:130125148:G:A	50	100	0.99	0.02433
4:130125529:T:C	50	100	1	0.02832
4:130125587:G:C	50	100	1	0.4528
4:130125756:G:A	50	100	1	0.3335
4:130126184:A:G	50	100	1	0.05084
4:130126375:T:C	50	100	1	0.394
4:130126827:C:T	50	100	1	0.4539
4:130127034:A:G	50	96	0.91	0.07044
4:130127144:C:T	50	100	1	0.0935
4:130127213:T:C	50	100	1	0.0285
4:130127276:G:A	50	100	1	0.06481
4:130127451:A:G	50	100	1	0.4559
4:130128032:G:A	50	100	0.98	0.1923
4:130128328:A:G	50	100	1	0.4555
4:130128429:G:A	50	100	1	0.1492
4:130129000:A:G	50	100	1	0.4541
4:130129087:A:T	50	98	1	0.4535
4:130129232:C:T	50	100	1	0.4535
4:130129525:A:G	50	100	1	0.1491
4:130129754:A:G	50	98	1	0.4552
4:130129905:C:T	50	100	1	0.01053
4:130129930:G:A	49	100	1	0.455
4:130129938:A:G	50	100	1	0.396
4:130129957:C:G	50	100	0.98	0.2206
4:130130014:T:G	50	100	1	0.455
4:130130103:A:G	50	100	1	0.455
4:130130131:G:A	50	100	1	0.0285
4:130130971:G:A	50	100	1	0.4535
4:130130987:C:T	50	100	1	0.4535
4:130131170:T:C	50	100	1	0.02251
4:130131330:T:C	50	100	1	0.4552
4:130131574:G:T	50	98	1	0.4537
4:130131580:T:C	50	98	1	0.3981
4:130131794:C:T	50	100	1	0.1492
4:130131852:C:T	50	100	1	0.4539
4:130131877:T:C	50	100	1	0.4539
4:130132093:C:T	50	100	1	0.02251
4:130132163:C:A	50	100	1	0.04993
4:130132285:C:T	50	100	0.89	0.03431
4:130132557:A:G	50	100	0.99	0.01688
4:130133075:C:T	50	100	1	0.02233
4:130133076:A:G	50	100	1	0.4557
4:130133235:C:G	50	98	1	0.4555
4:130133241:T:G	50	98	1	0.4555
4:130133244:A:G	50	100	0.99	0.01761
4:130133537:T:C	50	100	1	0.09368
4:130133577:A:G	50	100	1	0.04993
4:130133632:T:G	50	100	1	0.4553
4:130133734:C:T	50	100	1	0.4553
4:130133748:G:T	50	100	1	0.4552
4:130133857:C:G	50	100	1	0.02796
4:130133960:A:G	50	100	1	0.02233
4:130133969:C:G	50	100	0.96	0.09768
4:130133979:A:T	50	100	1	0.4555
4:130134021:C:T	50	100	1	0.05519
4:130134029:C:A	50	100	1	0.4539
4:130134273:T:C	50	100	1	0.4557
4:130134503:C:T	50	100	0.94	0.01979
4:130134994:C:A	50	100	1	0.4537
4:130135332:A:T	50	100	1	0.05882
4:130135361:G:A	50	100	0.97	0.01507
4:130135487:G:A	50	100	1	0.05011
4:130135574:A:G	50	100	1	0.2912
4:130136060:T:C	50	100	0.97	0.03486
4:130136179:G:A	50	100	1	0.4541
4:130136350:T:C	50	100	1	0.3958
4:130136618:G:A	50	100	1	0.09459
4:130137009:T:A	50	100	1	0.4541
4:130137191:A:G	48	93.8	0.98	0.09532
4:130137397:G:A	50	100	1	0.09423
4:130137486:G:T	50	100	1	0.4535
4:130137606:A:T	50	100	1	0.4548
4:130137857:G:A	50	100	0.97	0.4043
4:130138259:C:T	50	100	1	0.4018
4:130138443:A:G	50	100	1	0.453
4:130138449:G:A	50	100	1	0.4515
4:130139078:G:A	50	100	1	0.4517
4:130139204:G:A	50	100	1	0.4517
4:130139217:A:G	50	100	1	0.4519
4:130139298:T:C	50	100	1	0.3277
4:130139537:G:A	50	100	0.95	0.02052
4:130139624:T:C	50	100	0.98	0.3179
4:130139628:A:G	50	100	1	0.02814
4:130139650:T:A	50	100	1	0.3257
4:130139904:C:A	50	100	1	0.3284
4:130140022:C:T	50	100	0.99	0.02451
4:130140358:G:T	50	100	1	0.1757
4:130140362:T:A	50	100	1	0.3266
4:130140441:G:A	50	100	1	0.3284
4:130140470:C:T	50	100	1	0.1492
4:130140585:C:T	50	100	1	0.1492
4:130140798:T:C	50	100	1	0.3208
4:130141069:C:T	50	100	1	0.3295
4:130141189:T:C	50	100	1	0.3281
4:130141332:T:C	50	100	1	0.4749
4:130141640:G:A	50	100	1	0.3301
4:130141720:A:C	50	100	1	0.1494
4:130141730:T:C	50	100	1	0.04975
4:130141731:T:G	50	100	1	0.01725
4:130141777:G:A	50	98	0.92	0.05519
4:130141815:G:A	50	100	1	0.05029
4:130141847:G:A	50	98	1	0.3302
4:130142054:A:C	50	100	1	0.01979
4:130142216:A:C	50	100	1	0.02233
4:130142387:G:T	50	100	0.99	0.3021
4:130142521:C:G	50	100	0.99	0.05483
4:130142530:G:A	50	98	0.99	0.3279
4:130142713:T:C	50	96	0.96	0.4455
4:130142741:A:G	50	98	0.8	0.01071
4:130143000:C:T	50	96	0.98	0.1155
4:130143015:A:T	50	96	0.98	0.1153
4:130143445:T:C	50	100	0.9	0.05047
4:130143479:G:A	50	98	0.98	0.1193
4:130143535:A:C	50	100	0.95	0.06972
4:130143692:C:T	50	100	0.99	0.12
4:130143981:A:G	50	100	1	0.1202
4:130144103:C:T	50	100	0.98	0.06954
4:130144168:A:G	50	100	0.99	0.12
4:130144399:C:T	50	98	0.93	0.136
4:130145113:T:C	50	100	1	0.12
4:130145448:A:G	50	100	1	0.1202
4:130145459:T:C	50	98	1	0.01688
4:130146019:C:T	50	100	1	0.0492
4:130146573:T:C	50	100	1	0.1275
4:130146664:G:A	50	100	0.84	0.01525
4:130146669:G:C	50	100	1	0.12
4:130147569:G:A	50	100	0.97	0.1863
4:130148025:T:C	50	100	0.93	0.01979
4:130148100:C:A	50	100	1	0.12
4:130148180:A:C	50	100	1	0.12
4:130148240:T:C	50	100	1	0.12
4:130148688:G:A	50	100	1	0.0492
4:130148696:A:G	50	100	1	0.12
4:130148867:T:C	50	100	1	0.12
4:130149094:G:A	50	100	1	0.12
4:130149231:T:A	50	100	1	0.12
4:130149261:G:A	50	100	1	0.12
4:130149422:A:T	50	100	0.98	0.09713
4:130149773:G:A	50	100	0.62	0.0167
4:130149804:A:T	50	100	1	0.12
4:130150544:T:C	50	100	1	0.12
4:130150547:T:C	50	100	0.99	0.2907
4:130150755:C:G	50	100	0.95	0.01416
4:130150769:G:A	50	100	1	0.12
4:130150891:C:T	50	100	1	0.1275
4:130151013:T:A	50	100	1	0.04684
4:130151375:T:A	50	100	1	0.1202
4:130151703:G:T	50	100	1	0.1204
4:130151974:T:A	50	100	1	0.1276
4:130151987:T:A	50	100	1	0.1202
4:130152360:C:T	50	100	1	0.1202
4:130152433:C:G	50	100	1	0.1202
4:130152560:G:A	50	100	1	0.1202
4:130152635:G:A	50	100	1	0.1202
4:130152703:C:A	50	100	1	0.12
4:130152754:G:A	50	100	1	0.1207
4:130152813:G:C	50	100	1	0.1206
4:130153140:T:C	50	100	1	0.12
4:130153179:A:T	50	100	1	0.1275
4:130153315:G:A	50	100	1	0.12
4:130153332:A:G	50	100	1	0.1198
4:130153572:G:A	50	100	0.97	0.1943
4:130153699:C:T	50	100	1	0.1273
4:130154371:G:A	50	100	1	0.1275
4:130154399:A:G	50	100	0.98	0.1329
4:130154567:A:T	50	100	0.85	0.02415
4:130154707:G:A	50	100	1	0.1202
4:130155473:C:T	50	100	1	0.1109
4:130155607:A:G	50	100	1	0.1109
4:130155634:C:T	50	100	1	0.1109
4:130155768:T:C	50	100	1	0.1109
4:130155963:C:T	50	100	1	0.1109
4:130156011:G:A	50	100	0.95	0.01761
4:130156046:A:G	50	100	1	0.1115
4:130156096:C:T	50	100	1	0.1109
4:130156149:T:G	50	100	0.95	0.01779
4:130156192:C:T	50	100	1	0.1109
4:130156249:A:C	50	100	1	0.1109
4:130156258:G:A	50	100	1	0.1109
4:130156312:T:C	50	100	1	0.1109
4:130156698:T:C	50	100	0.97	0.1109
4:130156744:T:A	50	100	1	0.1109
4:130156758:A:C	50	100	1	0.1184
4:130157014:A:T	50	100	1	0.1186
4:130157167:T:C	50	100	1	0.1111
4:130157522:T:C	50	100	1	0.1131
4:130157544:G:A	50	98	1	0.1111
4:130157600:C:T	50	100	1	0.1184
4:130157677:A:G	50	100	1	0.1129
4:130158181:A:G	50	100	0.96	0.02306
4:130158215:T:C	50	100	1	0.1129
4:130158274:G:C	50	100	1	0.1129
4:130158328:G:A	50	100	0.97	0.1943
4:130158466:A:G	50	100	1	0.1127
4:130158710:A:T	50	100	0.99	0.1127
4:130159044:A:C	50	100	1	0.1127
4:130159926:A:C	50	100	0.98	0.08951
4:130159993:T:A	50	98	0.98	0.3885
4:130160242:C:T	50	100	0.92	0.0472
4:130160465:A:C	50	100	0.93	0.01961
4:130160795:C:T	50	100	1	0.01979
4:130160890:T:C	50	100	0.93	0.01979
4:130161191:C:T	50	100	0.98	0.08751
4:130161334:C:T	50	100	1	0.1104
4:130161411:C:G	50	100	1	0.1124
4:130161440:T:C	50	100	0.95	0.01434
4:130161736:A:G	50	100	1	0.1178
4:130161816:A:T	50	100	1	0.1176
4:130161839:G:T	50	100	0.95	0.0472
4:130162183:A:G	50	100	0.99	0.1316
4:130162656:T:G	50	100	1	0.1104
4:130162794:G:A	50	100	1	0.1102
4:130163118:C:G	50	100	1	0.0472
4:130163818:C:T	50	96	0.9	0.06754
4:130163941:A:G	50	98	0.98	0.4207
4:130163973:C:G	50	100	0.93	0.01961
4:130164137:G:C	50	100	1	0.01416
4:130164598:C:G	50	100	0.99	0.02614
4:130164640:T:C	50	98	1	0.1282
4:130165076:G:A	50	100	1	0.1171
4:130165205:C:G	50	100	1	0.1097
4:130165298:G:A	50	100	1	0.1171
4:130165400:G:A	50	100	1	0.1327
4:130165402:C:T	50	100	0.99	0.179
4:130165588:A:G	50	100	1	0.1097
4:130165612:G:T	50	100	1	0.1097
4:130165643:C:T	50	100	1	0.1097
4:130166187:A:T	50	100	0.98	0.06917
4:130166678:C:G	50	98	0.99	0.4201
4:130167801:C:A	50	100	0.99	0.1169
4:130168851:G:T	50	100	1	0.0472
4:130168867:G:T	50	100	0.95	0.01634
4:130168929:C:T	50	100	0.97	0.1603
4:130169900:T:C	50	100	0.96	0.01943
4:130170221:C:T	50	100	0.99	0.2032
4:130170684:G:T	50	100	0.84	0.01471
4:130170752:G:A	50	100	0.9	0.01325
4:130171151:A:T	50	100	0.98	0.3755
4:130172165:A:C	50	100	0.95	0.01779
4:130172377:A:G	50	100	0.99	0.37
4:130172399:G:A	50	98	1	0.2108
4:130172662:T:C	50	100	0.96	0.02288
4:130173037:T:G	50	100	0.96	0.01997
4:130173261:C:T	50	98	0.83	0.03867
4:130173483:A:G	50	100	0.99	0.1193
4:130173772:A:G	50	100	0.95	0.01362
4:130174436:G:A	50	100	0.97	0.04684
4:130175078:C:T	50	100	0.99	0.07934
4:130175079:A:G	50	100	0.99	0.1314
4:130175227:G:C	50	100	0.99	0.1247
4:130175647:G:A	50	98	0.96	0.0512
4:130176277:C:T	50	100	0.98	0.2153
4:130176593:A:C	50	98	0.95	0.2273
4:130176695:A:G	50	96	0.94	0.4334
4:130176971:A:T	50	100	0.92	0.1093
4:130177282:G:A	50	100	0.92	0.1318
4:130177393:A:G	50	100	0.84	0.04575
4:130177417:T:A	50	100	0.91	0.01961
4:130177756:T:C	50	98	0.85	0.4018
4:130177835:A:G	50	100	0.71	0.04321
4:130177893:T:G	50	100	0.92	0.1216
4:130178321:C:A	50	100	0.92	0.1196
4:130178422:A:G	50	100	0.91	0.1222
4:130178728:C:A	50	98	0.78	0.01634
4:130179307:A:G	50	100	0.8	0.0325
4:130179628:T:C	50	96	0.64	0.01416
4:130179683:A:G	50	84	0.68	0.2144
4:130179951:C:T	50	94	0.64	0.05919
4:130179986:A:G	50	94	0.67	0.06917
4:130180010:G:A	50	98	0.79	0.09731
4:130180202:G:T	50	94	0.61	0.05973
4:130180206:T:C	50	96	0.85	0.03813
4:130180274:G:A	50	80	0.61	0.3121
4:130180313:A:G	50	90	0.62	0.1353
4:130180860:C:G	50	84	0.74	0.2549
4:130181029:G:A	50	94	0.74	0.35
4:130181105:T:C	50	88	0.76	0.4533
4:130181289:C:T	50	100	0.64	0.02941
4:130181937:A:G	50	100	0.8	0.02977
4:130182581:T:C	50	100	0.95	0.2286
4:130182729:G:C	50	98	0.95	0.2375
4:130183013:G:C	50	100	0.97	0.04575
4:130183204:T:C	50	98	0.94	0.1714
4:130183258:G:T	50	100	0.97	0.06282
4:130183414:T:A	50	100	0.98	0.04575
4:130183434:A:G	50	100	0.96	0.4995
4:130183774:T:A	50	98	0.96	0.1462
4:130183917:T:C	50	98	0.95	0.2328
4:130184507:A:G	50	98	0.87	0.01943
4:130184548:C:A	50	100	0.97	0.3704
4:130184846:C:G	50	100	0.98	0.4361
4:130184878:G:T	50	100	0.98	0.2567
4:130185231:G:T	50	100	0.95	0.2175
4:130186029:G:A	50	100	0.82	0.01997
4:130186227:G:A	50	100	0.97	0.144
4:130186372:A:G	50	100	0.98	0.4541
4:130186390:A:G	50	100	0.98	0.3923
4:130186614:G:C	50	100	0.99	0.06082
4:130186678:T:C	50	100	0.87	0.01216
4:130187125:T:A	50	100	0.99	0.06082
4:130187235:C:T	50	100	0.98	0.2574
4:130187319:C:T	50	100	0.98	0.3181
4:130187487:A:G	50	98	0.94	0.09114
4:130187932:T:C	50	100	0.98	0.2603
4:130188148:T:C	50	100	0.99	0.01344
4:130188218:C:T	50	100	0.99	0.01344
4:130188592:T:C	50	100	0.95	0.2342
4:130188719:A:G	50	100	0.99	0.06082
4:130188828:G:T	50	100	0.99	0.06118
4:130189252:A:G	50	100	0.96	0.03486
4:130189281:C:T	50	98	0.97	0.3204
4:130189386:A:C	50	96	0.97	0.2594
4:130189406:T:A	50	98	0.97	0.3204
4:130189664:C:A	50	100	0.92	0.02088
4:130189922:G:A	50	98	0.97	0.2444
4:130189930:C:T	50	100	0.96	0.2168
4:130190012:A:T	50	100	0.97	0.06354
4:130190024:C:T	50	98	0.97	0.3141
4:130190345:T:A	50	100	0.94	0.02542
4:130190346:C:T	50	100	0.94	0.02524
4:130190456:T:G	50	98	0.98	0.03286
4:130190690:G:A	50	98	0.97	0.1296
4:130191043:C:T	50	100	0.99	0.05973
4:130191074:C:T	50	100	0.98	0.1305
4:130191168:G:C	50	100	0.98	0.1906
4:130191421:T:A	50	100	0.98	0.1906
4:130191597:C:T	50	100	0.99	0.05973
4:130192026:A:G	50	100	0.99	0.05973
4:130192045:A:G	50	98	0.98	0.2803
4:130192298:C:T	49	98	0.98	0.278
4:130192399:A:G	50	100	0.89	0.01216
4:130192456:T:C	50	98	0.99	0.3395
4:130192631:G:A	50	98	0.98	0.1019
4:130192672:C:A	50	98	0.98	0.2761
4:130193028:C:T	50	100	0.98	0.2073
4:130193244:G:T	50	100	0.98	0.1327
4:130193270:T:A	50	92	0.99	0.1393
4:130193282:A:C	50	98	0.98	0.1058
4:130193286:A:C	50	98	0.96	0.1069
4:130193290:A:C	50	98	0.98	0.1164
4:130193294:A:C	49	93.9	0.98	0.1342
4:130193298:C:A	48	97.9	0.95	0.01961
4:130193309:C:T	49	91.8	0.98	0.4916
4:130193335:C:T	49	100	0.94	0.03885
4:130194155:A:C	50	98	1	0.02179
4:130194828:A:G	50	100	0.97	0.2088
4:130194968:G:T	50	100	0.97	0.03304
4:130195033:C:T	50	100	0.98	0.1897
4:130195247:G:C	50	100	0.97	0.03304
4:130195437:C:T	50	98	0.98	0.2611
4:130195784:A:T	50	100	0.98	0.06318
4:130195788:G:A	50	98	0.97	0.3206
4:130195880:G:A	50	100	0.97	0.1307
4:130196199:A:C	50	98	0.95	0.2086
4:130196261:A:T	50	98	0.96	0.2337
4:130196640:T:C	50	98	0.98	0.2092
4:130196912:C:T	50	100	0.96	0.1556
4:130197104:T:C	50	100	1	0.01289
4:130197354:C:T	50	100	0.97	0.06318
4:130197366:A:G	50	100	0.76	0.02324
4:130197412:G:A	50	100	0.94	0.05882
4:130197458:G:A	50	100	0.96	0.1224
4:130197476:A:G	50	100	0.95	0.06318
4:130197666:C:T	50	98	0.98	0.209
4:130197767:A:T	50	100	0.97	0.03304
4:130198231:G:A	50	100	0.92	0.01216
4:130198339:A:T	50	100	0.97	0.05846
4:130198459:G:T	50	98	0.96	0.4403
4:130198513:T:C	50	100	0.97	0.06318
4:130198901:T:G	50	100	0.96	0.05882
4:130199376:T:C	50	100	0.97	0.1262
4:130199411:A:G	50	100	0.96	0.1137
4:130199856:C:G	50	100	0.93	0.04103
4:130199885:G:A	50	100	0.98	0.1264
4:130199886:C:A	50	100	0.98	0.1264
4:130199921:A:C	50	98	0.96	0.0817
4:130199930:C:A	50	100	0.97	0.1267
4:130200094:G:A	50	100	0.92	0.2088
4:130200098:A:T	50	100	0.99	0.1267
4:130200237:A:G	50	98	0.93	0.2164
4:130200410:G:T	50	100	0.97	0.1028
4:130200590:A:G	50	94	0.96	0.09713
4:130200997:G:A	50	96	0.92	0.2725
4:130201048:A:G	50	100	0.95	0.0256
4:130201249:G:A	37	83.8	0.93	0.4519
4:130201288:G:A	47	97.9	0.75	0.01616
4:130201684:C:T	50	100	0.98	0.03722
4:130201732:A:G	50	98	0.87	0.05428
4:130201769:G:A	50	100	0.94	0.02705
4:130201837:C:T	50	100	0.98	0.01525
4:130201850:T:C	50	96	0.98	0.05174
4:130201899:A:C	50	98	0.98	0.2741
4:130201916:A:C	50	100	0.99	0.0158
4:130201993:T:G	50	100	0.98	0.2202
4:130202098:C:T	49	100	0.97	0.211
4:130202099:A:G	50	100	0.97	0.1186
4:130202319:A:G	50	100	0.98	0.2736
4:130202320:T:G	50	100	0.99	0.2146
4:130202375:C:G	50	100	0.98	0.2736
4:130202419:T:A	50	98	0.85	0.02179
4:130202468:A:C	50	100	0.98	0.05283
4:130202499:G:C	50	100	0.96	0.2409
4:130202502:C:T	50	100	0.98	0.2153
4:130202518:A:C	50	100	0.98	0.05283
4:130202689:T:C	50	100	0.99	0.2313
4:130202695:T:C	50	100	0.98	0.05265
4:130202774:G:A	50	100	0.99	0.2135
4:130202883:C:G	50	100	0.99	0.05265
4:130202891:G:C	50	100	0.99	0.2304
4:130202947:G:A	50	100	0.99	0.2155
4:130203526:G:C	50	100	0.99	0.2155
4:130203631:C:T	50	100	1	0.01598
4:130203921:A:G	50	100	0.99	0.09513
4:130204087:C:G	50	98	0.99	0.05265
4:130204631:C:T	50	100	1	0.2313
4:130204654:C:T	50	98	0.99	0.284
4:130204772:G:A	50	100	0.93	0.02542
4:130205254:T:G	50	100	0.96	0.05283
4:130205261:A:C	50	100	0.99	0.05283
4:130205276:T:C	50	100	0.99	0.05283
4:130205316:A:C	50	100	0.98	0.1253
4:130205780:A:G	50	100	0.98	0.05229
4:130205809:T:A	50	100	0.99	0.05283
4:130205834:T:C	50	100	0.99	0.05283
4:130205980:T:C	50	100	0.99	0.05283
4:130206149:A:G	50	100	0.99	0.05283
4:130206478:T:C	50	100	0.99	0.09532
4:130206548:G:T	50	98	0.99	0.1009
4:130206572:A:T	50	100	1	0.01652
4:130206683:A:C	50	100	0.99	0.2228
4:130206852:C:T	50	100	0.98	0.1066
4:130207184:T:C	50	100	0.99	0.2048
4:130207250:A:C	50	100	1	0.01598
4:130207279:G:A	50	100	0.98	0.09532
4:130207613:G:A	50	100	0.99	0.2148
4:130207941:T:C	50	100	0.99	0.05283
4:130208403:C:T	50	100	0.98	0.02596
4:130209094:C:T	50	100	0.99	0.05283
4:130209428:C:G	50	100	0.99	0.3426
4:130209486:G:A	50	100	0.99	0.05283
4:130209526:A:C	50	100	0.99	0.05283
4:130210261:C:T	50	100	0.98	0.2487
4:130210334:G:A	50	100	1	0.05283
4:130210857:G:C	50	100	1	0.05283
4:130211377:A:G	50	100	1	0.05301
4:130211590:T:C	50	100	1	0.01089
4:130211745:T:C	50	100	0.99	0.2215
4:130211836:C:A	50	100	1	0.2052
4:130211912:A:G	50	100	1	0.05283
4:130212072:A:T	50	100	0.94	0.04085
4:130212336:C:T	50	100	0.98	0.1294
4:130212432:C:T	50	100	0.98	0.04085
4:130212974:C:A	50	100	1	0.2151
4:130213034:T:C	50	100	1	0.05265
4:130213462:C:T	50	100	0.93	0.1011
4:130213488:A:G	50	100	1	0.05265
4:130213566:T:C	50	100	1	0.0158
4:130214322:C:A	50	100	0.98	0.01307
4:130214432:G:A	50	100	0.95	0.02251
4:130214514:T:C	50	100	1	0.05265
4:130214599:G:T	50	100	1	0.2141
4:130214600:C:G	50	100	1	0.2144
4:130214602:G:C	50	100	1	0.05265
4:130215386:T:G	50	100	1	0.05283
4:130215613:A:G	50	98	0.92	0.0187
4:130215846:C:G	50	98	1	0.05301
4:130215972:G:A	50	100	1	0.04121
4:130216080:T:C	50	100	1	0.04121
4:130216606:T:C	50	100	0.99	0.3437
4:130216638:G:T	50	100	0.99	0.2422
4:130217152:C:G	50	98	0.96	0.04466
4:130217389:C:G	50	100	0.99	0.2436
4:130217419:T:A	50	100	0.98	0.2213
4:130217688:C:T	50	100	1	0.03994
4:130217938:A:T	50	100	1	0.05392
4:130218039:C:T	50	100	1	0.0541
4:130218087:G:C	50	100	1	0.0541
4:130218185:A:G	50	100	0.98	0.2066
4:130218199:C:T	50	100	1	0.04012
4:130218341:C:T	50	100	0.99	0.01598
4:130218405:T:C	50	100	0.99	0.01598
4:130218561:A:T	50	100	1	0.05374
4:130218602:A:C	50	100	0.99	0.3094
4:130218632:A:G	50	100	1	0.05428
4:130218736:A:G	50	100	1	0.2208
4:130218907:T:C	50	100	1	0.05392
4:130219120:G:T	50	98	0.87	0.02269
4:130219524:T:C	50	100	1	0.0541
4:130219789:G:A	50	100	1	0.05392
4:130219859:C:T	50	100	1	0.05428
4:130220760:C:T	50	100	0.96	0.05846
4:130220812:A:G	50	100	0.99	0.01053
4:130220942:T:C	50	100	0.84	0.01089
4:130221120:C:T	50	100	1	0.05392
4:130221254:G:T	50	100	1	0.05428
4:130221487:A:G	50	100	0.74	0.01525
4:130221550:G:A	50	100	0.99	0.2431
4:130221721:T:G	50	100	1	0.05392
4:130222079:G:A	50	100	1	0.06064
4:130222171:T:A	50	100	1	0.05592
4:130222307:A:G	50	96	1	0.04757
4:130222309:G:A	50	100	1	0.05392
4:130222392:C:T	50	100	1	0.0541
4:130222494:C:T	50	100	0.99	0.01616
4:130222501:C:G	50	100	0.99	0.2422
4:130222910:T:G	50	100	0.99	0.3263
4:130223081:G:A	50	100	1	0.05392
4:130223232:A:G	50	100	1	0.05392
4:130223264:G:A	50	100	1	0.05428
4:130223346:G:T	50	100	1	0.0541
4:130223405:G:A	50	100	1	0.05392
4:130223695:T:C	50	100	0.99	0.2442
4:130223809:G:C	50	100	1	0.01053
4:130224115:G:A	50	100	1	0.05392
4:130224122:C:T	50	100	0.93	0.02215
4:130224173:G:T	50	100	0.93	0.02215
4:130224179:G:A	50	100	1	0.05392
4:130224411:T:C	50	100	1	0.05392
4:130224925:A:G	50	100	0.97	0.03377
4:130225030:G:C	50	100	1	0.05392
4:130225212:G:C	50	100	1	0.02941
4:130225371:C:T	50	100	1	0.03994
4:130225373:T:C	48	95.8	0.99	0.2289
4:130225374:T:C	48	93.8	0.98	0.06118
4:130226042:C:A	50	100	0.99	0.2371
4:130226298:T:C	50	100	1	0.4419
4:130226425:A:G	50	100	1	0.2928
4:130226562:C:T	50	100	0.96	0.05501
4:130227453:C:T	50	100	1	0.05537
4:130228024:T:A	50	100	1	0.0768
4:130228144:A:G	50	100	0.96	0.05773
4:130228297:C:T	50	100	1	0.05556
4:130228530:A:G	50	100	1	0.01961
4:130228620:G:C	50	100	1	0.04067
4:130228867:T:C	50	100	1	0.04194
4:130228900:A:G	50	100	1	0.05556
4:130229154:T:C	50	100	1	0.04067
4:130229162:A:G	50	100	1	0.01834
4:130229425:C:A	50	100	0.96	0.0394
4:130229461:A:G	50	100	1	0.04067
4:130229866:C:G	50	100	1	0.01834
4:130230054:A:G	50	100	1	0.04067
4:130230103:T:C	50	100	1	0.01943
4:130230431:G:A	50	100	1	0.0394
4:130230479:G:A	50	100	1	0.05556
4:130230520:C:A	50	100	1	0.03994
4:130230583:T:C	50	100	1	0.0394
4:130230628:T:C	50	98	0.99	0.3001
4:130230653:T:C	50	98	0.97	0.03885
4:130230665:G:T	50	100	1	0.05556
4:130230667:A:G	50	98	0.99	0.3003
4:130230976:C:T	50	100	1	0.0394
4:130231084:A:G	50	100	1	0.0394
4:130231095:G:A	50	100	1	0.0394
4:130231241:A:G	50	100	1	0.0394
4:130231362:G:C	49	100	1	0.0394
4:130231467:C:T	50	100	1	0.03958
4:130231483:T:A	50	100	1	0.03958
4:130231634:C:T	50	100	1	0.0394
4:130231978:G:T	50	100	1	0.04031
4:130232015:T:G	50	98	1	0.4846
4:130232158:A:G	50	100	1	0.03032
4:130232260:A:G	50	98	0.98	0.0797
4:130232462:T:A	50	100	1	0.04031
4:130232463:A:G	50	100	1	0.04012
4:130232586:T:G	50	98	0.99	0.2908
4:130232597:A:G	50	98	1	0.4975
4:130232652:T:C	50	100	1	0.04031
4:130232741:T:C	50	100	1	0.04031
4:130232848:C:T	50	100	1	0.05556
4:130233067:C:T	50	100	1	0.05556
4:130233070:G:A	50	98	0.97	0.04357
4:130233416:T:C	50	100	1	0.04031
4:130233985:G:A	50	100	1	0.02905
4:130233993:A:G	50	98	0.99	0.242
4:130235789:C:T	50	100	0.98	0.03794
4:130235989:T:C	50	100	1	0.1238
4:130235995:A:T	50	100	1	0.03032
4:130236233:G:A	50	100	1	0.05556
4:130236360:T:C	50	100	1	0.1242
4:130236550:G:A	50	100	1	0.1238
4:130236664:C:G	50	100	1	0.05556
4:130236878:C:T	50	100	1	0.1225
4:130236901:T:C	50	100	1	0.03032
4:130236995:A:G	50	100	0.97	0.0472
4:130237258:T:C	50	100	1	0.03831
4:130237446:C:A	50	100	1	0.03813
4:130237482:C:T	50	100	1	0.03831
4:130237637:T:G	50	100	0.99	0.03377
4:130237686:T:C	50	100	1	0.4866
4:130237742:G:C	50	100	1	0.4973
4:130237751:A:G	50	100	1	0.1242
4:130237820:T:G	50	100	1	0.01035
4:130237870:G:A	50	100	0.99	0.03377
4:130238017:C:T	50	100	1	0.1238
4:130238161:C:A	50	100	1	0.03794
4:130238252:T:C	50	100	1	0.02905
4:130238304:G:A	50	100	1	0.03794
4:130238374:T:C	50	100	1	0.05556
4:130238425:G:A	50	100	1	0.02905
4:130238606:T:C	50	100	1	0.03722
4:130238607:G:T	50	100	1	0.03722
4:130238639:T:A	50	100	1	0.05556
4:130238801:G:A	50	100	1	0.0374
4:130238891:A:C	50	100	1	0.03794
4:130238988:A:G	50	100	1	0.05556
4:130239024:T:A	50	100	1	0.05556
4:130239111:G:A	50	100	1	0.03794
4:130239441:G:A	50	100	1	0.03794
4:130240065:G:A	50	100	1	0.03903
4:130240075:A:G	50	100	1	0.03794
4:130240147:A:T	50	100	1	0.03032
4:130240450:A:G	50	100	1	0.0305
4:130240748:T:C	50	100	1	0.2899
4:130240806:A:G	50	100	1	0.0305
4:130240871:G:A	50	100	1	0.03849
4:130240941:A:G	50	100	1	0.05556
4:130240967:T:G	50	100	1	0.03794
4:130241326:T:C	50	100	1	0.1244
4:130241840:C:T	50	100	1	0.2885
4:130241882:T:A	50	100	0.99	0.03341
4:130241899:G:A	49	95.9	1	0.2277
4:130241901:G:A	49	98	1	0.2277
4:130241954:C:T	50	100	1	0.4951
4:130242202:A:G	50	100	0.98	0.03849
4:130242321:A:C	50	100	1	0.03794
4:130242516:A:T	50	100	0.99	0.04829
4:130242561:C:T	50	100	1	0.03794
4:130243347:C:T	50	100	1	0.05556
4:130243468:A:G	50	100	0.96	0.03885
4:130243516:A:C	50	100	0.98	0.1233
4:130243538:A:G	50	100	0.97	0.03867
4:130243601:G:T	50	100	0.99	0.02887
4:130243648:T:G	50	100	0.91	0.01289
4:130243658:G:C	50	100	1	0.1224
4:130243800:C:T	50	100	1	0.1224
4:130243935:A:G	50	100	1	0.02887
4:130243949:A:T	50	100	1	0.02887
4:130243952:G:A	50	100	1	0.03413
4:130244206:G:A	50	100	0.98	0.0158
4:130244294:C:T	50	100	1	0.02887
4:130244362:G:C	50	100	1	0.03813
4:130244436:T:C	50	100	1	0.03014
4:130244987:C:T	50	100	1	0.1224
4:130245134:T:A	50	100	0.93	0.03395
4:130245220:T:C	50	100	1	0.03813
4:130245329:G:A	50	100	1	0.03794
4:130245382:C:T	50	100	1	0.4958
4:130245451:T:A	50	100	1	0.1236
4:130245778:C:T	50	100	1	0.03813
4:130245785:G:T	50	100	0.97	0.02887
4:130245838:C:T	50	100	1	0.4713
4:130245881:G:A	50	100	1	0.1224
4:130245893:G:A	50	100	1	0.04775
4:130245901:T:C	50	98	1	0.4704
4:130246482:C:G	50	100	1	0.1244
4:130246614:G:A	50	100	1	0.04775
4:130246988:A:G	50	98	0.95	0.114
4:130247149:C:A	50	100	1	0.1224
4:130247165:A:G	50	100	1	0.05556
4:130247190:G:T	50	100	1	0.0374
4:130247585:T:C	50	100	1	0.1242
4:130247851:A:G	50	100	1	0.05556
4:130248020:A:T	50	100	0.9	0.0443
4:130248110:A:G	50	100	1	0.3718
4:130248132:G:T	50	100	1	0.03794
4:130248391:G:C	50	96	0.64	0.01652
4:130248451:C:T	50	100	1	0.03885
4:130248555:A:G	50	100	1	0.05556
4:130248653:G:A	50	100	1	0.2649
4:130248755:A:G	50	100	1	0.4955
4:130248757:G:A	50	100	1	0.0374
4:130249183:C:T	50	100	1	0.03032
4:130249265:A:C	50	100	1	0.09368
4:130249404:T:A	50	100	1	0.1242
4:130249631:T:C	50	100	1	0.1242
4:130249789:A:G	49	100	1	0.02887
4:130250051:T:C	50	100	1	0.4871
4:130250053:A:G	50	100	0.98	0.07153
4:130250167:A:C	50	100	1	0.268
4:130250326:A:C	50	100	1	0.4967
4:130250371:G:A	50	100	1	0.03813
4:130250523:T:A	50	100	0.99	0.03849
4:130250672:T:C	50	100	1	0.4967
4:130250780:A:C	50	100	1	0.2892
4:130250862:C:A	50	100	1	0.488
4:130250920:G:T	50	100	1	0.4877
4:130251039:T:A	50	100	1	0.4967
4:130251651:G:A	50	100	1	0.4828
4:130251714:C:A	50	100	1	0.03014
4:130251772:T:C	50	100	1	0.1242
4:130251869:T:C	50	100	1	0.05556
4:130251878:C:T	50	100	1	0.1242
4:130252049:T:C	50	100	0.98	0.1262
4:130252254:G:A	50	100	1	0.05556
4:130252397:T:C	50	100	1	0.05556
4:130252423:T:C	50	100	1	0.0305
4:130252933:T:C	50	100	1	0.2892
4:130253343:G:A	50	100	1	0.2883
4:130253552:T:C	50	100	0.99	0.03359
4:130253905:C:G	50	100	1	0.05556
4:130253913:T:C	50	100	1	0.03758
4:130253916:A:G	50	100	1	0.2887
4:130254120:C:T	50	100	1	0.488
4:130254414:T:C	50	100	1	0.05537
4:130254711:G:A	50	100	0.94	0.03794
4:130254784:C:T	50	100	1	0.03014
4:130255393:T:G	50	100	1	0.08533
4:130255752:A:G	50	100	1	0.482
4:130255987:T:C	50	100	0.98	0.08533
4:130256041:A:G	50	100	1	0.05501
4:130256222:G:T	50	100	0.99	0.05501
4:130256445:T:A	50	100	0.99	0.03849
4:130256523:A:G	50	100	0.99	0.08497
4:130256543:T:C	50	100	1	0.03014
4:130256904:C:T	50	98	0.98	0.05465
4:130257067:G:A	50	100	1	0.0374
4:130257291:A:T	50	100	1	0.04775
4:130257312:T:C	50	100	0.99	0.2899
4:130257695:G:A	50	100	1	0.02887
4:130257873:T:G	50	100	1	0.02959
4:130258422:T:G	50	100	0.99	0.1227
4:130258690:C:T	50	100	1	0.03849
4:130258862:G:C	50	100	1	0.03849
4:130259080:C:T	50	100	1	0.02887
4:130259169:T:G	50	100	0.99	0.02269
4:130259601:T:C	50	100	1	0.0541
4:130259667:C:T	50	100	1	0.0541
4:130259668:A:G	50	100	1	0.0541
4:130259740:C:T	50	100	1	0.02887
4:130259916:T:C	50	100	1	0.03014
4:130260053:A:T	50	100	1	0.0541
4:130260242:C:A	50	100	1	0.03758
4:130260337:C:T	50	100	0.94	0.01035
4:130261495:C:T	50	100	0.98	0.05919
4:130261545:T:C	50	100	1	0.0541
4:130261866:A:T	50	100	1	0.3729
4:130262057:C:T	50	98	0.92	0.02142
4:130262082:G:A	50	100	1	0.02923
4:130262124:T:C	50	100	0.99	0.03359
4:130262160:C:T	50	100	1	0.02887
4:130262332:A:G	50	100	1	0.08297
4:130262445:T:A	50	100	1	0.02887
4:130262478:A:G	50	100	1	0.0541
4:130262655:A:G	50	100	0.99	0.3008
4:130262883:C:A	50	100	1	0.05428
4:130263012:C:G	50	100	1	0.0541
4:130263578:C:T	50	100	1	0.08297
4:130263591:C:A	50	100	0.85	0.01616
4:130263632:A:G	50	100	0.99	0.03504
4:130263722:T:C	50	100	1	0.0541
4:130263972:T:C	50	100	0.96	0.05737
4:130264013:G:T	50	100	1	0.02905
4:130264040:G:T	50	100	1	0.0541
4:130264239:C:A	50	100	1	0.08297
4:130264685:G:A	50	100	1	0.05428
4:130265077:G:A	50	100	1	0.0374
4:130265109:C:T	50	100	1	0.03794
4:130265161:G:A	50	100	1	0.03794
4:130265302:G:T	50	100	1	0.0541
4:130265475:T:C	50	100	1	0.04775
4:130266363:T:C	50	100	1	0.0541
4:130266449:A:G	49	100	1	0.1225
4:130266664:G:T	50	100	1	0.04775
4:130267352:C:T	49	100	1	0.01271
4:130267437:G:T	50	100	1	0.0374
4:130267508:C:A	50	100	1	0.01144
4:130267727:C:A	50	100	1	0.0541
4:130267820:T:C	50	100	1	0.1224
4:130267839:T:G	50	100	0.99	0.1224
4:130267970:T:C	50	100	1	0.04775
4:130268089:G:C	50	100	1	0.02996
4:130268191:C:T	50	100	1	0.04811
4:130268253:A:C	50	100	1	0.08406
4:130268361:C:T	50	100	1	0.2892
4:130268417:A:G	50	100	1	0.04702
4:130268489:T:A	50	100	1	0.1224
4:130268609:G:A	50	100	1	0.494
4:130268800:C:T	50	100	1	0.02869
4:130268981:T:C	50	100	1	0.496
4:130269172:T:C	50	100	1	0.0541
4:130269886:T:C	50	98	1	0.1218
4:130270108:A:T	50	100	1	0.4717
4:130270199:T:C	50	100	1	0.03776
4:130270834:T:G	49	100	1	0.0532
4:130270841:T:G	49	100	1	0.0532
4:130270975:G:A	50	100	0.9	0.02142
4:130271054:A:T	50	100	1	0.0541
4:130271132:C:T	50	100	0.85	0.02832
4:130271195:G:A	50	98	0.89	0.01089
4:130271363:T:C	50	100	1	0.08406
4:130271670:C:T	50	100	1	0.4887
4:130272189:C:G	50	98	0.92	0.2244
4:130272356:T:C	50	100	1	0.02996
4:130272437:C:T	50	100	1	0.02869
4:130273416:G:A	50	100	1	0.2424
4:130273661:A:G	50	100	1	0.08279
4:130273667:T:C	50	100	1	0.0541
4:130273708:A:G	50	100	1	0.01071
4:130274825:A:G	50	100	1	0.04811
4:130275287:T:G	50	100	1	0.02869
4:130275298:C:T	50	100	1	0.4708
4:130275680:T:A	50	100	1	0.02869
4:130275977:G:T	50	100	1	0.2435
4:130276569:A:G	50	100	1	0.0541
4:130276817:G:A	50	100	0.99	0.03395
4:130276901:T:C	50	100	1	0.05428
4:130276992:C:T	50	100	1	0.4719
4:130277830:C:G	50	100	1	0.0541
4:130277928:G:C	50	100	1	0.2426
4:130278105:G:A	50	100	1	0.02869
4:130278757:C:T	50	100	1	0.0541
4:130278883:T:C	50	100	0.74	0.01598
4:130279070:C:T	50	100	0.99	0.05447
4:130279154:G:T	50	100	1	0.08224
4:130279295:A:T	50	100	1	0.04757
4:130279470:G:A	50	100	1	0.08097
4:130279542:T:A	50	100	0.98	0.06064
4:130279653:G:A	50	100	1	0.05392
4:130280088:C:A	50	100	0.99	0.2166
4:130280402:C:G	50	94	0.9	0.05556
4:130280509:A:G	50	100	1	0.02542
4:130280513:G:A	50	100	1	0.05392
4:130280552:A:C	50	98	0.96	0.0955
4:130280553:A:C	50	100	1	0.05374
4:130280561:C:A	50	100	1	0.05428
4:130280741:C:G	50	100	1	0.08025
4:130280745:T:C	50	98	0.96	0.04484
4:130280821:T:C	50	100	1	0.05374
4:130281096:C:A	50	100	1	0.01089
4:130281176:G:A	50	100	1	0.04031
4:130281238:G:T	50	100	1	0.01688
4:130281358:G:T	50	100	0.98	0.04067
4:130281485:C:T	50	100	0.99	0.04067
4:130281490:C:T	50	98	0.98	0.1939
4:130281562:G:A	50	98	0.99	0.1814
4:130281799:G:A	50	100	1	0.4837
4:130282083:C:T	50	98	0.99	0.1816
4:130282091:C:A	50	98	0.99	0.1817
4:130282093:C:A	50	98	0.99	0.1823
4:130282249:C:T	50	98	1	0.1817
4:130282284:C:A	49	85.7	0.79	0.1694
4:130282369:C:T	50	100	0.98	0.04139
4:130282748:C:T	50	96	1	0.1816
4:130283859:T:G	50	100	1	0.06046
4:130284148:G:A	50	98	1	0.1816
4:130285119:G:A	50	100	0.99	0.04085
4:130285183:T:A	50	100	0.99	0.04085
4:130285184:C:G	50	100	0.99	0.04085
4:130285403:G:A	50	98	1	0.1767
4:130285501:C:A	50	100	1	0.02542
4:130285680:G:A	50	100	0.99	0.04049
4:130285746:T:C	50	98	1	0.156
4:130285971:C:T	50	100	1	0.06046
4:130285985:G:T	50	98	1	0.1814
4:130286097:A:G	50	100	1	0.02542
4:130286160:G:A	50	100	0.99	0.1084
4:130286204:G:A	50	100	1	0.1812
4:130286339:A:G	50	100	1	0.05392
4:130286427:G:A	50	100	1	0.1814
4:130286784:A:G	50	100	0.98	0.1814
4:130286823:A:T	50	100	1	0.1153
4:130286964:T:C	50	100	1	0.2328
4:130287026:A:C	50	100	0.97	0.0118
4:130287089:C:G	50	100	0.99	0.2714
4:130287107:C:G	50	100	1	0.1825
4:130287430:A:T	50	100	1	0.2003
4:130287470:C:T	50	100	1	0.0541
4:130287503:T:C	50	100	0.97	0.0541
4:130287737:G:A	50	100	1	0.01126
4:130287996:T:C	50	100	1	0.1825
4:130288085:T:C	50	100	1	0.01688
4:130288139:C:A	50	100	1	0.1825
4:130288478:A:T	50	100	1	0.04775
4:130288500:C:A	50	100	0.98	0.1561
4:130288661:G:A	50	100	1	0.1825
4:130288725:A:C	50	100	1	0.0541
4:130288732:C:T	50	100	1	0.187
4:130289600:C:T	50	98	1	0.04031
4:130289769:C:T	50	100	1	0.05973
4:130290079:C:T	50	98	0.98	0.1812
4:130290359:G:A	50	98	1	0.1558
4:130290629:G:C	50	98	1	0.1556
4:130290822:A:G	50	100	0.94	0.01017
4:130291286:C:T	50	100	0.99	0.2375
4:130291434:A:C	50	96	0.96	0.2584
4:130292048:A:G	50	100	1	0.01688
4:130292608:C:T	50	100	1	0.02669
4:130293238:C:A	50	98	0.89	0.01943
4:130293405:G:A	50	100	1	0.1939
4:130293660:A:C	50	100	0.98	0.01289
4:130294320:A:G	50	100	1	0.4811
4:130294666:T:C	50	98	0.98	0.01071
4:130295083:T:C	50	100	0.94	0.01997
4:130296131:G:A	50	100	0.98	0.05755
4:130296525:T:C	50	100	1	0.1963
4:130297515:G:A	50	100	1	0.02651
4:130297788:G:A	50	100	0.98	0.06245
4:130298865:C:A	50	100	0.97	0.06245
4:130299029:T:C	50	100	1	0.1959
4:130299078:A:G	50	100	1	0.2471
4:130299502:C:T	50	100	1	0.4437
4:130300011:C:G	50	100	0.98	0.1011
4:130300056:G:A	50	100	0.98	0.1055
4:130300500:A:G	43	95.3	0.88	0.02269
4:130300542:C:T	47	95.7	1	0.1952
4:130300958:A:G	50	100	1	0.01797
4:130301495:A:G	50	100	1	0.1961
4:130301638:T:C	50	100	1	0.0541
4:130301983:C:T	50	100	0.99	0.1701
4:130302244:G:C	50	100	1	0.1961
4:130303044:C:T	50	100	0.98	0.1071
4:130303394:A:C	50	100	1	0.1961
4:130303422:A:G	50	100	0.99	0.02687
4:130303662:A:T	50	100	1	0.1952
4:130303690:T:A	50	100	1	0.05392
4:130304324:T:G	50	100	1	0.1961
4:130304670:C:T	50	100	1	0.4777
4:130304694:T:C	50	100	1	0.4782
4:130305031:T:C	50	100	1	0.1961
4:130305410:T:A	50	100	1	0.1961
4:130306674:G:A	50	100	0.99	0.03413
4:130307051:G:T	50	100	0.98	0.06245
4:130307125:T:C	50	100	1	0.01652
4:130307294:C:T	50	100	0.98	0.01688
4:130307551:A:C	50	100	0.97	0.01325
4:130307872:G:T	50	100	0.99	0.02669
4:130308349:A:T	50	100	0.99	0.02669
4:130308887:G:A	50	98	0.79	0.02705
4:130309215:G:C	50	100	0.93	0.02015
4:130309288:G:C	50	100	1	0.1955
4:130309392:T:C	50	100	1	0.1961
4:130309454:G:T	50	96	0.78	0.01144
4:130309571:C:T	50	100	1	0.01652
4:130309663:G:A	50	100	1	0.2324
4:130309724:G:C	50	100	0.93	0.02015
4:130309799:A:G	50	100	0.98	0.06391
4:130309911:T:C	50	100	0.99	0.01779
4:130310501:C:G	50	100	0.98	0.06863
4:130310505:C:G	50	100	1	0.05428
4:130310614:A:G	50	100	0.98	0.02651
4:130311068:G:C	49	100	1	0.2017
4:130311471:G:A	50	100	0.98	0.06264
4:130311611:C:T	50	100	1	0.01961
4:130311790:T:A	50	100	1	0.4699
4:130312025:T:G	50	100	1	0.01779
4:130312630:T:C	50	100	1	0.02052
4:130312685:A:G	50	100	0.98	0.1068
4:130312708:C:T	50	100	1	0.01816
4:130312729:A:G	50	100	1	0.01961
4:130312953:T:G	50	100	1	0.01779
4:130313006:C:T	50	100	0.99	0.02633
4:130313069:C:T	50	100	1	0.02614
4:130313664:A:T	50	100	1	0.01961
4:130314023:T:C	50	100	0.97	0.04956
4:130314485:C:T	50	100	0.99	0.01707
4:130314555:G:T	50	100	1	0.2012
4:130314748:C:A	50	100	0.9	0.01271
4:130314848:G:A	50	100	0.98	0.01961
4:130314924:A:T	50	100	0.98	0.01634
4:130315041:T:C	50	100	0.97	0.01961
4:130315207:G:A	50	100	0.99	0.2186
4:130315256:G:A	50	100	0.96	0.01634
4:130315312:G:A	50	100	0.99	0.4486
4:130315494:T:C	50	100	0.99	0.2255
4:130315501:T:C	50	100	0.9	0.02015
4:130315513:A:G	50	100	0.9	0.02015
4:130315605:C:T	50	100	1	0.05428
4:130315641:T:C	50	100	0.99	0.2311
4:130315758:C:T	50	100	0.98	0.1826
4:130315968:C:T	50	100	0.96	0.05901
4:130316201:T:C	50	100	1	0.05447
4:130316226:T:C	50	100	0.99	0.2068
4:130316459:G:A	50	100	0.96	0.0472
4:130316802:T:A	50	100	0.97	0.1115
4:130316896:T:C	50	100	0.99	0.4837
4:130316939:C:A	50	100	0.98	0.2026
4:130317037:T:C	50	100	0.92	0.02052
4:130317526:G:A	50	100	1	0.05483
4:130317568:G:T	50	100	0.94	0.04702
4:130318131:T:C	50	100	0.96	0.2033
4:130318535:A:G	50	100	1	0.05465
4:130318838:C:T	50	100	0.97	0.1118
4:130319075:G:A	50	100	0.96	0.04684
4:130319619:T:C	50	100	1	0.0541
4:130319624:G:A	50	100	1	0.0541
4:130319866:T:C	50	100	0.98	0.2507
4:130320097:G:A	50	100	0.93	0.02215
4:130320114:G:A	50	100	1	0.05447
4:130320173:C:G	50	100	0.99	0.1155
4:130320240:A:G	50	100	0.98	0.1275
4:130320342:T:C	50	100	0.98	0.2333
4:130320343:G:A	50	100	0.97	0.1137
4:130320457:C:T	50	100	0.98	0.1129
4:130320540:A:G	50	100	0.98	0.1151
4:130320638:C:A	50	100	0.94	0.01162
4:130320916:A:T	50	98	0.95	0.2996
4:130321030:A:G	50	100	0.97	0.4829
4:130321672:A:G	50	100	0.97	0.4873
4:130321927:C:T	50	100	0.95	0.02033
4:130322714:A:G	50	100	0.99	0.1147
4:130323078:T:C	50	100	0.99	0.07444
4:130323221:T:C	50	100	0.99	0.228
4:130323266:G:A	50	100	0.88	0.02451
4:130323589:T:G	50	100	0.99	0.4049
4:130323802:A:G	50	100	1	0.4049
4:130323843:A:T	50	100	0.99	0.285
4:130323854:G:T	50	100	0.98	0.2859
4:130324556:T:C	50	100	0.99	0.1794
4:130324798:A:G	50	100	0.99	0.2273
4:130324804:C:T	50	100	1	0.4049
4:130324921:T:C	50	100	0.99	0.2849
4:130325066:C:T	50	100	1	0.4052
4:130325943:T:C	50	100	1	0.1661
4:130326418:C:G	50	98	0.82	0.02233
4:130326663:A:G	50	100	1	0.02397
4:130326737:C:T	50	100	1	0.4067
4:130326773:T:C	50	100	1	0.1772
4:130326991:T:C	50	100	0.99	0.3083
4:130327227:A:T	50	100	0.99	0.2304
4:130327248:G:T	50	100	1	0.407
4:130327303:T:C	50	100	1	0.1144
4:130327531:T:A	50	100	1	0.1144
4:130327584:T:C	50	100	1	0.4076
4:130327642:C:A	50	100	1	0.4076
4:130327658:C:T	50	100	0.98	0.2342
4:130327793:T:C	50	100	1	0.1144
4:130327829:A:T	50	100	1	0.1774
4:130327878:G:C	50	100	0.99	0.03232
4:130328241:G:A	50	100	1	0.4779
4:130328247:T:C	50	100	1	0.408
4:130328446:A:G	50	100	0.99	0.4078
4:130328450:T:C	50	100	0.99	0.4078
4:130328481:T:G	50	100	0.99	0.407
4:130328717:G:A	50	100	0.99	0.4076
4:130328766:T:A	50	100	0.98	0.4132
4:130328775:T:C	50	100	0.99	0.4074
4:130328797:A:C	50	100	0.99	0.03214
4:130329605:A:G	50	100	1	0.1779
4:130329789:T:C	50	100	1	0.4183
4:130329860:G:A	50	100	0.99	0.03214
4:130330000:C:T	50	100	1	0.4072
4:130330048:T:G	50	100	1	0.4072
4:130330596:A:G	50	100	1	0.4072
4:130330716:C:T	50	100	0.95	0.01089
4:130330843:C:A	50	100	1	0.4074
4:130330870:A:G	50	100	1	0.1779
4:130331237:A:G	50	100	0.99	0.1659
4:130331461:T:A	50	100	1	0.1779
4:130331596:A:T	50	98	1	0.4072
4:130331763:A:G	50	98	1	0.1667
4:130331941:T:C	50	100	0.99	0.2231
4:130332008:A:G	50	100	0.64	0.0167
4:130332018:C:T	50	100	0.99	0.2228
4:130332090:A:G	50	100	0.99	0.2228
4:130332280:A:G	50	100	0.98	0.2228
4:130332319:C:T	50	100	0.99	0.2231
4:130332332:G:A	50	100	0.95	0.01035
4:130332726:A:G	49	100	1	0.1144
4:130332910:T:C	50	100	0.99	0.2121
4:130332960:T:C	50	100	0.99	0.2226
4:130333140:T:C	50	100	1	0.4011
4:130333316:G:A	50	100	1	0.03214
4:130333368:T:C	50	100	0.99	0.307
4:130333466:C:T	50	100	1	0.4011
4:130333564:A:C	50	100	1	0.4011
4:130333725:T:A	50	100	1	0.4011
4:130333970:G:A	50	100	1	0.39
4:130334013:A:T	50	100	1	0.4016
4:130334062:A:G	50	100	0.99	0.2908
4:130334107:C:A	50	100	1	0.4076
4:130334112:A:C	50	100	1	0.402
4:130334155:T:C	50	100	1	0.4016
4:130334162:A:T	50	100	1	0.4016
4:130334379:T:A	50	100	1	0.3902
4:130334587:C:G	50	100	1	0.3902
4:130334595:A:G	50	100	1	0.3902
4:130334596:C:A	50	100	0.99	0.06808
4:130334663:A:G	50	100	1	0.3909
4:130334787:G:T	50	100	1	0.3907
4:130334998:G:A	50	100	0.98	0.05628
4:130335170:G:A	50	100	1	0.01126
4:130335313:A:T	50	100	1	0.4021
4:130335416:T:C	50	98	0.85	0.01253
4:130335563:G:A	50	100	0.94	0.03667
4:130335593:T:C	50	100	1	0.0118
4:130335674:C:T	50	100	1	0.4021
4:130335838:T:G	50	100	1	0.01416
4:130335868:G:A	50	100	1	0.3894
4:130336081:C:T	50	100	0.99	0.3912
4:130336120:A:G	50	100	1	0.3909
4:130336329:G:A	50	100	1	0.3909
4:130336337:G:A	50	100	1	0.3909
4:130336383:T:C	50	100	0.99	0.1612
4:130336433:T:C	50	100	1	0.3907
4:130336613:A:G	50	100	1	0.3909
4:130336624:T:C	50	100	1	0.3909
4:130336739:T:C	50	100	1	0.3909
4:130336788:A:G	50	100	0.99	0.1614
4:130337462:T:C	50	98	0.99	0.3905
4:130337577:G:A	50	100	0.94	0.05519
4:130338126:C:G	50	100	1	0.1897
4:130338988:T:C	50	100	1	0.1173
4:130339414:T:C	50	100	0.74	0.01126
4:130339701:A:G	50	100	0.85	0.01797
4:130339810:A:C	50	100	1	0.01126
4:130340980:C:G	50	100	1	0.01126
4:130341094:T:C	50	100	0.99	0.01198
4:130341164:G:A	50	100	0.98	0.04956
4:130342359:T:C	50	100	1	0.1133
4:130342523:G:A	50	98	0.99	0.3164
4:130342682:G:T	50	100	0.98	0.1133
4:130342862:C:G	50	100	1	0.02015
4:130342962:G:A	50	100	0.99	0.2798
4:130343886:T:C	50	100	1	0.03504
4:130343929:A:G	50	100	1	0.01598
4:130343945:A:G	50	100	1	0.06808
4:130344011:C:T	50	100	1	0.02887
4:130344076:A:G	50	100	0.99	0.323
4:130344511:G:A	50	100	1	0.03468
4:130345229:G:T	50	100	1	0.01126
4:130345666:A:G	50	100	0.98	0.1694
4:130345960:G:T	50	100	0.98	0.05192
4:130346377:T:A	49	100	0.98	0.05174
4:130346974:G:A	50	100	0.99	0.2789
4:130347313:G:C	50	100	0.99	0.2932
4:130347354:T:C	50	98	0.99	0.478
4:130347485:G:A	50	100	0.99	0.03976
4:130347990:A:C	50	100	0.99	0.1304
4:130348018:T:C	50	100	0.98	0.1636
4:130348225:G:A	50	98	0.99	0.4143
4:130348289:G:A	50	100	0.99	0.2827
4:130348615:A:G	50	98	0.99	0.3023
4:130348669:G:A	50	98	0.99	0.3462
4:130349040:G:A	50	100	1	0.06264
4:130349768:G:A	50	100	0.81	0.01961
4:130349847:G:A	50	100	0.97	0.0512
4:130350016:C:A	50	100	0.92	0.01035
4:130350047:C:A	50	98	0.99	0.4641
4:130350524:A:G	50	98	0.99	0.4731
4:130350651:A:C	50	100	0.82	0.01235
4:130351432:A:G	50	100	0.98	0.1661
4:130351807:C:A	50	100	1	0.1088
4:130351968:G:T	50	100	0.99	0.2907
4:130352490:G:A	50	100	1	0.01834
4:130352767:C:T	50	100	0.99	0.06209
4:130352787:G:T	50	100	1	0.01126
4:130352870:C:A	50	100	1	0.01961
4:130352894:G:C	50	100	0.82	0.01235
4:130353609:C:A	50	100	0.99	0.06264
4:130354524:G:A	50	100	1	0.01906
4:130354535:C:T	50	98	0.98	0.4855
4:130354550:G:A	50	100	0.98	0.03849
4:130354551:C:T	50	100	0.98	0.03867
4:130354750:C:T	50	100	0.97	0.01325
4:130354885:G:T	50	100	0.98	0.06191
4:130355072:C:T	50	100	0.98	0.06191
4:130355158:G:A	50	88	0.8	0.1017
4:130355312:A:T	50	100	0.98	0.4918
4:130355615:G:A	50	100	0.98	0.06264
4:130355629:G:A	50	100	0.98	0.2907
4:130355850:C:T	50	100	0.94	0.06227
4:130355898:C:T	50	100	0.98	0.2279
4:130356241:T:C	50	100	0.98	0.1768
4:130356300:G:A	50	100	0.98	0.3235
4:130356344:G:A	50	100	0.98	0.3243
4:130356735:T:G	50	100	0.98	0.3252
4:130356865:G:A	50	100	0.91	0.02306
4:130357068:A:G	50	100	1	0.1095
4:130357074:A:T	50	100	0.98	0.329
4:130357242:A:T	50	100	0.97	0.01943
4:130357386:A:G	50	100	0.99	0.2765
4:130357778:G:T	50	100	0.96	0.1382
4:130357801:A:G	50	100	0.98	0.3027
4:130359056:T:C	50	100	0.98	0.2959
4:130359152:T:G	50	100	0.98	0.187
4:130360466:A:G	50	100	0.83	0.01325
4:130360636:C:G	50	100	0.98	0.1098
4:130361509:T:A	50	100	0.97	0.3045
4:130361523:T:G	50	100	0.96	0.1688
4:130361731:C:A	50	100	0.97	0.4501
4:130361819:G:A	50	98	0.96	0.4895
4:130362059:T:C	50	100	0.98	0.02397
4:130362133:A:G	50	100	0.97	0.02433
4:130362666:T:C	50	98	0.9	0.25
4:130363731:T:A	50	100	0.99	0.2409
4:130363825:C:T	50	100	0.97	0.06282
4:130363933:G:C	50	100	0.97	0.1799
4:130364501:T:C	50	100	0.91	0.01525
4:130364567:A:G	50	100	0.99	0.01198
4:130364855:A:G	50	100	0.98	0.3715
4:130364875:C:T	50	100	0.98	0.4475
4:130364922:T:C	50	100	0.98	0.2438
4:130365363:A:G	50	100	0.98	0.05919
4:130365374:T:C	50	100	0.99	0.2324
4:130365787:G:C	50	100	0.98	0.06264
4:130365933:T:C	50	100	0.99	0.01017
4:130366031:G:A	50	100	0.98	0.05901
4:130366093:C:T	50	98	0.98	0.0797
4:130366493:T:A	50	100	0.99	0.0797
4:130366506:A:C	50	100	0.97	0.1963
4:130367297:C:T	50	100	1	0.2326
4:130367323:C:G	50	100	0.99	0.01852
4:130368005:T:G	50	100	0.98	0.4459
4:130368290:T:A	50	100	0.93	0.01235
4:130368394:C:G	50	100	0.99	0.07988
4:130369363:C:T	50	100	1	0.2335
4:130369445:T:A	50	100	0.9	0.01344
4:130369463:T:A	50	98	0.94	0.03922
4:130369501:T:C	50	100	1	0.0532
4:130369825:G:T	50	100	0.98	0.1211
4:130369838:T:G	50	100	0.99	0.08243
4:130369889:A:T	50	100	0.97	0.1215
4:130370107:G:A	50	100	0.96	0.07771
4:130370374:G:A	50	100	1	0.2335
4:130370450:T:C	50	100	0.99	0.1211
4:130370493:A:G	50	100	0.97	0.08152
4:130370802:T:C	50	98	0.99	0.0866
4:130370827:T:C	50	100	1	0.1211
4:130370845:A:G	50	100	0.98	0.07589
4:130370985:T:G	49	100	1	0.2331
4:130371044:A:T	45	75.6	0.81	0.15310000000000001
4:130371048:A:T	45	82.2	0.87	0.1993
4:130371050:A:T	45	86.7	0.91	0.2783
4:130371052:A:T	44	97.7	0.96	0.02905
4:130371829:C:T	50	98	0.99	0.01761
4:130372232:G:A	50	100	1	0.1213
4:130372507:T:C	50	100	1	0.1995
4:130372520:T:C	50	100	1	0.0532
4:130372923:T:G	50	98	0.98	0.05882
4:130373221:T:C	50	100	1	0.05592
4:130374087:T:G	50	100	1	0.1233
4:130374252:A:T	49	98	1	0.2415
4:130374795:C:T	50	98	1	0.4419
4:130374797:G:C	50	98	1	0.2329
4:130375060:A:G	50	98	1	0.313
4:130375138:G:A	50	98	1	0.4415
4:130375820:C:T	50	100	1	0.07988
4:130375869:A:G	50	100	1	0.2366
4:130376053:G:A	50	100	0.99	0.3562
4:130376275:C:G	50	100	1	0.2416
4:130376422:G:A	50	100	1	0.4415
4:130376609:A:C	50	100	1	0.1995
4:130376665:G:A	50	100	1	0.01089
4:130376745:A:C	50	100	1	0.1765
4:130376872:C:A	50	100	0.99	0.01834
4:130377495:G:C	50	100	1	0.1235
4:130377550:T:C	50	100	1	0.01707
4:130377600:C:A	50	100	0.78	0.01035
4:130377844:G:T	50	100	1	0.01089
4:130378010:G:T	50	100	1	0.07988
4:130378301:T:C	50	100	0.98	0.07589
4:130378333:A:G	50	100	1	0.1207
4:130378571:T:G	50	100	1	0.1233
4:130378947:A:G	50	100	1	0.3135
4:130379399:A:T	50	100	0.98	0.1213
4:130379400:G:T	50	100	1	0.1211
4:130379502:A:G	50	100	1	0.2413
4:130379595:G:T	49	100	1	0.2335
4:130379620:T:C	49	100	1	0.1213
4:130379881:T:C	50	100	1	0.1222
4:130380554:C:T	50	100	1	0.02524
4:130381225:C:T	50	100	1	0.2436
4:130381318:G:C	50	100	0.98	0.07553
4:130381440:C:T	50	100	1	0.01107
4:130381441:G:A	50	100	1	0.0236
4:130381526:G:A	50	100	0.98	0.07571
4:130381842:A:C	50	100	1	0.2369
4:130381894:C:A	50	100	0.9	0.02088
4:130381955:A:C	50	100	1	0.1765
4:130382035:T:C	50	100	1	0.3644
4:130382081:G:A	50	100	0.88	0.01561
4:130382092:G:A	50	100	0.98	0.1057
4:130382204:C:T	50	100	1	0.3642
4:130382325:C:A	50	100	1	0.0541
4:130382437:A:C	50	100	0.98	0.07553
4:130382853:A:G	50	100	1	0.3642
4:130383000:T:A	50	100	1	0.08007
4:130383046:T:C	50	100	1	0.1825
4:130383071:A:G	50	98	0.99	0.05955
4:130383461:C:T	50	100	1	0.01325
4:130383637:T:C	50	100	1	0.1912
4:130383735:C:T	50	100	1	0.08007
4:130384070:A:G	50	100	1	0.1823
4:130384131:G:A	50	100	1	0.3137
4:130384758:T:C	50	100	0.94	0.01979
4:130384764:T:C	50	100	1	0.0866
4:130385225:A:T	50	100	1	0.1912
4:130385321:G:A	50	100	1	0.2335
4:130385538:C:T	50	98	1	0.08007
4:130385588:C:T	50	98	1	0.3145
4:130385679:G:C	50	92	1	0.1215
4:130385823:T:C	47	95.7	0.89	0.0354
4:130386055:C:T	50	100	1	0.246
4:130386255:A:G	50	100	1	0.3134
4:130386430:G:A	50	100	1	0.1825
4:130386861:G:A	50	100	1	0.01325
4:130386868:C:T	50	100	1	0.02142
4:130387002:T:C	50	100	1	0.1215
4:130387706:G:A	50	100	1	0.2438
4:130387847:T:C	50	100	1	0.1058
4:130387916:T:C	50	100	1	0.2438
4:130387997:T:C	50	100	1	0.1057
4:130388026:C:G	50	100	1	0.2438
4:130388350:A:C	50	100	1	0.1215
4:130388519:G:C	50	100	0.96	0.01089
4:130388537:G:A	50	100	1	0.3658
4:130388662:A:G	50	98	1	0.2431
4:130388860:T:G	50	100	1	0.2436
4:130388861:C:A	50	100	1	0.2436
4:130389044:G:A	50	100	1	0.02524
4:130389479:C:T	50	100	1	0.07807
4:130389532:T:C	50	100	1	0.2333
4:130389756:G:A	50	100	1	0.4441
4:130389882:T:G	50	100	1	0.4444
4:130390055:G:T	50	100	1	0.3115
4:130390063:G:C	50	100	1	0.3115
4:130390112:G:T	50	100	1	0.3115
4:130390376:C:T	50	100	0.91	0.01162
4:130390756:A:G	50	100	1	0.2099
4:130390916:C:T	50	100	1	0.2371
4:130391051:C:T	50	100	1	0.2377
4:130391208:G:A	50	100	0.98	0.191
4:130391392:C:T	50	100	1	0.3159
4:130391601:A:T	50	100	1	0.1765
4:130392043:T:C	50	100	1	0.2398
4:130392367:A:G	50	100	0.98	0.07643
4:130392381:A:T	50	100	1	0.2373
4:130392630:A:C	50	100	1	0.24
4:130392795:T:C	50	100	1	0.2402
4:130392999:G:T	50	100	1	0.24
4:130393188:A:G	50	100	1	0.2333
4:130393380:T:G	50	100	1	0.3157
4:130393419:C:T	50	100	1	0.2398
4:130393682:C:A	50	100	0.96	0.01089
4:130393717:T:C	50	100	1	0.1215
4:130393748:T:C	50	100	0.9	0.03377
4:130393791:C:A	50	100	1	0.2398
4:130393915:A:T	50	100	1	0.07807
4:130394175:T:G	50	100	1	0.4443
4:130394259:C:T	50	100	1	0.4441
4:130394262:T:C	50	100	1	0.4441
4:130394274:T:C	50	100	1	0.1215
4:130394309:A:G	50	100	1	0.4441
4:130394336:T:C	50	100	1	0.2398
4:130394362:C:T	50	98	0.96	0.01089
4:130394363:G:A	50	100	0.9	0.03377
4:130394372:T:C	50	100	1	0.01924
4:130394380:G:C	50	100	1	0.01906
4:130394424:C:T	50	100	1	0.2398
4:130394518:A:C	50	98	1	0.2404
4:130394550:T:A	50	100	1	0.2402
4:130394614:A:T	50	100	1	0.2402
4:130394691:G:A	50	100	1	0.2402
4:130394699:G:A	50	100	1	0.2404
4:130394707:T:G	50	100	1	0.2402
4:130394767:G:C	50	100	1	0.2404
4:130394921:C:T	50	100	1	0.07825
4:130394939:G:A	50	100	1	0.2404
4:130395044:A:T	50	100	1	0.2404
4:130395090:G:A	50	100	1	0.01089
4:130395104:C:A	50	100	1	0.01089
4:130395286:A:G	50	98	1	0.4437
4:130395393:C:G	50	100	1	0.2375
4:130395465:A:G	50	100	1	0.1215
4:130395568:A:C	50	100	1	0.3223
4:130395606:T:C	50	100	1	0.3223
4:130395704:A:G	50	100	1	0.2402
4:130395721:G:A	50	100	1	0.1215
4:130396415:A:G	50	100	1	0.3155
4:130396570:A:C	50	100	1	0.02505
4:130396710:A:T	50	100	1	0.07716
4:130396726:T:A	50	98	0.96	0.1189
4:130396959:G:A	50	100	1	0.3154
4:130397213:A:G	50	100	1	0.2373
4:130397223:C:T	50	100	0.99	0.07734
4:130397266:G:A	50	100	1	0.01089
4:130397330:T:C	50	100	1	0.4528
4:130397453:T:G	50	100	0.98	0.07553
4:130397707:T:C	50	100	1	0.1906
4:130397914:T:A	50	100	1	0.4417
4:130397978:T:G	50	100	1	0.1905
4:130398058:T:G	50	100	1	0.1905
4:130398309:A:G	50	100	0.83	0.01126
4:130398454:A:G	50	100	1	0.4419
4:130398706:A:G	50	100	1	0.1906
4:130398725:G:A	50	100	1	0.1905
4:130398769:C:T	50	100	1	0.4419
4:130398772:G:C	50	100	1	0.238
4:130398858:A:G	50	100	1	0.4419
4:130398976:T:G	50	100	1	0.4424
4:130399087:T:C	50	100	1	0.2095
4:130399088:G:A	50	100	1	0.07716
4:130399499:A:G	50	100	1	0.1182
4:130399757:G:A	50	100	1	0.2511
4:130399782:G:A	50	100	1	0.2516
4:130399879:G:T	50	100	1	0.238
4:130400030:C:A	50	100	1	0.2228
4:130400104:G:A	50	100	1	0.3081
4:130400586:G:A	50	100	1	0.459
4:130400831:A:G	50	100	1	0.01089
4:130400847:A:G	50	100	1	0.07752
4:130401136:C:A	50	100	1	0.01089
4:130401277:A:C	50	100	1	0.4232
4:130401460:T:C	50	100	1	0.01797
4:130401677:T:C	50	100	1	0.2467
4:130401806:C:T	50	100	1	0.4592
4:130402099:G:A	50	100	1	0.02197
4:130402113:G:A	50	100	0.92	0.01906
4:130402142:T:G	50	100	1	0.01089
4:130402179:C:T	50	100	0.99	0.03976
4:130402599:C:T	50	100	1	0.2121
4:130402612:G:A	50	100	1	0.1069
4:130402725:T:A	50	100	0.98	0.2121
4:130402855:A:G	50	100	1	0.4593
4:130403251:C:T	50	100	1	0.4513
4:130403338:G:C	50	100	1	0.1215
4:130403461:C:T	50	100	1	0.2121
4:130403469:T:A	50	100	1	0.4593
4:130403572:C:T	50	100	1	0.1215
4:130403821:C:A	50	100	1	0.05338
4:130404057:G:A	50	100	1	0.07716
4:130404386:T:C	50	100	1	0.2469
4:130404398:T:A	50	100	1	0.4593
4:130404461:T:C	50	100	1	0.1215
4:130404514:T:C	50	100	0.99	0.2469
4:130405153:A:G	50	100	1	0.2469
4:130405238:T:G	50	100	1	0.05338
4:130405335:A:G	50	100	1	0.2386
4:130405509:G:T	50	98	1	0.2469
4:130405629:G:C	50	100	1	0.4595
4:130405652:T:G	50	100	1	0.07135
4:130405746:T:C	50	100	0.99	0.07498
4:130405869:C:A	50	100	1	0.4236
4:130406036:G:T	50	80	0.93	0.4528
4:130406041:T:G	50	100	0.98	0.122
4:130406104:G:A	50	100	1	0.1215
4:130406276:G:A	50	100	1	0.05338
4:130406696:C:T	50	100	1	0.2471
4:130406714:G:A	50	100	1	0.2122
4:130406787:T:C	50	100	1	0.07898
4:130406801:T:C	50	100	1	0.2386
4:130406838:T:C	50	100	0.95	0.03704
4:130406840:C:T	50	100	1	0.2013
4:130406926:T:A	50	100	1	0.2471
4:130406942:T:C	50	100	1	0.1215
4:130407021:A:G	50	100	1	0.2469
4:130407106:A:C	50	100	1	0.2471
4:130407308:G:A	50	100	1	0.2347
4:130407332:G:A	50	100	0.96	0.01089
4:130407410:G:T	50	100	1	0.07553
4:130407594:C:A	50	100	1	0.2013
4:130407709:G:T	50	100	0.99	0.07716
4:130408040:G:T	50	100	0.99	0.4399
4:130408328:C:T	50	100	1	0.4401
4:130408364:T:C	50	100	1	0.4484
4:130408629:G:T	50	100	1	0.01144
4:130409061:T:G	50	100	1	0.451
4:130409566:A:C	50	100	1	0.1215
4:130409582:A:G	50	100	1	0.01089
4:130409606:C:T	50	100	1	0.0345
4:130409607:G:A	50	100	1	0.02887
4:130410073:C:T	50	100	1	0.06736
4:130410166:G:C	50	100	0.99	0.07752
4:130410288:C:T	43	81.4	0.89	0.2676
4:130410298:T:C	47	76.6	0.93	0.2416
4:130410300:T:C	49	75.5	0.92	0.2297
4:130410338:C:T	44	95.5	0.93	0.03123
4:130410340:C:T	46	91.3	0.96	0.1102
4:130410346:T:C	43	88.4	0.96	0.1255
4:130410360:C:T	43	97.7	0.78	0.01616
4:130410390:T:C	50	98	1	0.1215
4:130410444:T:C	50	100	1	0.07698
4:130410573:A:G	50	100	0.99	0.02179
4:130411056:T:G	50	100	1	0.2387
4:130411149:C:T	50	100	1	0.2471
4:130411187:T:C	50	100	1	0.07698
4:130411935:T:C	50	98	1	0.2471
4:130411952:C:G	50	100	1	0.0207
4:130412010:G:C	50	100	1	0.2473
4:130412184:T:C	50	100	1	0.07698
4:130412356:C:A	50	100	0.92	0.02596
4:130412375:T:C	50	100	1	0.4595
4:130412430:C:G	50	100	1	0.1901
4:130412447:G:C	50	100	0.81	0.0236
4:130412995:T:A	50	100	1	0.2473
4:130413441:C:T	50	100	1	0.07898
4:130413475:C:G	50	100	0.95	0.04503
4:130413824:C:T	50	100	0.96	0.05574
4:130413866:C:T	50	100	1	0.2387
4:130414004:G:C	50	100	1	0.2387
4:130414179:T:C	50	100	1	0.2471
4:130414353:C:T	50	100	1	0.2386
4:130414381:G:A	50	100	1	0.2471
4:130414442:A:T	50	100	1	0.2455
4:130414483:C:A	50	100	1	0.2471
4:130414497:G:A	50	100	1	0.2386
4:130414599:G:A	50	100	1	0.2471
4:130414605:A:T	50	100	1	0.2471
4:130414710:A:T	50	100	1	0.07153
4:130414986:A:T	50	100	1	0.2471
4:130415073:A:G	50	100	1	0.07498
4:130415229:G:A	50	100	1	0.01089
4:130415515:A:G	50	100	1	0.01089
4:130416275:T:G	50	100	1	0.4533
4:130416636:G:A	50	100	1	0.01053
4:130416859:T:G	50	100	1	0.0345
4:130416963:G:A	50	100	1	0.01089
4:130416995:G:A	50	100	1	0.3604
4:130417008:A:C	50	100	1	0.07789
4:130417033:T:C	50	100	1	0.2331
4:130417350:C:T	50	100	1	0.1816
4:130417511:T:C	50	100	0.79	0.02215
4:130417566:C:T	50	100	1	0.3952
4:130417582:C:A	50	100	1	0.2331
4:130417641:A:T	50	100	1	0.0207
4:130417648:T:C	50	100	1	0.1817
4:130417666:G:A	50	100	1	0.307
4:130417691:G:C	50	100	1	0.307
4:130417876:T:A	50	100	1	0.307
4:130418220:C:T	50	100	0.88	0.01216
4:130418417:A:T	50	100	1	0.307
4:130418665:A:G	50	100	1	0.2386
4:130418753:A:C	50	100	1	0.3869
4:130419213:C:T	50	98	1	0.1091
4:130419214:G:A	50	98	1	0.2384
4:130419493:A:G	50	100	1	0.01089
4:130419497:A:G	50	100	1	0.1901
4:130419516:G:A	50	100	0.95	0.01779
4:130419781:G:A	50	100	1	0.2242
4:130420645:C:T	50	100	0.94	0.02233
4:130420713:T:C	50	100	0.96	0.02451
4:130421114:G:C	50	100	1	0.1215
4:130421137:C:T	50	100	1	0.01089
4:130421233:T:C	50	100	1	0.1215
4:130421297:C:T	50	100	0.99	0.1215
4:130421624:A:G	50	100	1	0.307
4:130421673:A:G	50	100	1	0.01162
4:130422201:T:A	50	100	1	0.2386
4:130422551:A:G	50	100	1	0.1088
4:130422788:G:A	50	100	1	0.07734
4:130422865:C:A	50	100	1	0.02415
4:130423332:T:A	50	100	1	0.2378
4:130423563:T:C	50	100	1	0.234
4:130423788:T:G	50	98	0.98	0.05973
4:130423934:T:G	50	100	1	0.1823
4:130424103:T:A	50	100	1	0.1727
4:130424106:T:G	50	100	1	0.244
4:130424262:C:G	50	100	1	0.1215
4:130424899:C:T	50	100	0.99	0.1053
4:130424909:C:T	50	100	1	0.01271
4:130424933:G:A	50	94	1	0.01743
4:130424976:A:T	50	92	0.99	0.2173
4:130425111:G:T	48	97.9	1	0.1216
4:130425262:T:C	50	100	0.99	0.06463
4:130425275:T:C	50	100	1	0.1897
4:130425557:A:G	50	100	0.87	0.01089
4:130425561:G:A	50	100	1	0.02124
4:130425648:A:G	50	100	1	0.2384
4:130425674:T:G	50	98	1	0.2391
4:130425703:T:A	50	100	1	0.1861
4:130425753:G:A	49	98	0.99	0.1051
4:130425826:A:G	50	100	1	0.07262
4:130425969:C:A	50	100	1	0.06373
4:130426011:C:G	50	100	1	0.01725
4:130426150:G:A	50	98	1	0.2389
4:130426233:G:T	50	100	1	0.01089
4:130426329:T:C	50	100	0.99	0.1048
4:130426361:C:T	50	100	1	0.1861
4:130426412:A:G	50	100	1	0.01725
4:130426416:T:C	50	100	1	0.01144
4:130426722:A:T	50	100	1	0.06463
4:130426802:T:A	50	100	1	0.1863
4:130426840:T:A	50	100	1	0.01253
4:130426871:T:C	50	100	1	0.2389
4:130426899:C:T	50	100	1	0.07988
4:130427306:A:G	50	100	1	0.01089
4:130427403:A:G	50	100	1	0.1133
4:130427540:C:A	50	100	1	0.01089
4:130427676:A:T	50	100	1	0.06373
4:130427700:G:A	50	98	1	0.3201
4:130427743:T:A	50	100	0.99	0.1253
4:130427798:G:A	50	96	0.66	0.0187
4:130427873:C:A	49	100	0.99	0.1532
4:130427926:T:G	50	100	1	0.1218
4:130428036:C:T	50	100	0.94	0.03141
4:130428063:C:T	50	100	1	0.2384
4:130428149:A:C	50	100	0.99	0.384
4:130428238:T:C	50	100	0.94	0.03159
4:130428245:T:G	50	92	0.75	0.04847
4:130428259:G:T	50	92	0.98	0.1434
4:130428274:T:G	49	87.8	0.79	0.04339
4:130428276:A:G	50	92	0.78	0.04539
4:130428278:A:G	50	92	0.77	0.04375
4:130428280:A:T	50	92	0.72	0.0443
4:130428552:C:T	50	100	0.99	0.2409
4:130428553:A:G	50	100	0.99	0.22
4:130428730:T:G	50	100	1	0.1218
4:130428813:A:G	50	100	1	0.07353
4:130428866:G:A	50	100	1	0.01688
4:130428991:G:A	50	100	1	0.1218
4:130429373:T:C	50	100	0.93	0.02015
4:130429380:A:G	50	100	1	0.01707
4:130429695:A:G	50	100	0.98	0.01852
4:130430265:A:G	50	100	1	0.1218
4:130431414:C:T	50	100	0.94	0.03177
4:130431552:G:A	50	100	1	0.1817
4:130432464:A:C	50	100	0.98	0.03813
4:130432479:T:C	50	100	1	0.07371
4:130432659:T:A	50	100	1	0.07462
4:130432841:A:G	50	100	1	0.1222
4:130432879:C:T	50	100	1	0.06373
4:130433064:C:T	50	100	1	0.1757
4:130433313:C:T	50	100	1	0.4777
4:130433732:A:G	50	100	1	0.01162
4:130433752:C:T	50	100	1	0.1298
4:130433975:G:A	50	100	1	0.03195
4:130434146:T:A	49	100	1	0.2342
4:130434186:G:A	50	100	1	0.1066
4:130434230:G:A	50	100	1	0.01107
4:130434277:A:G	50	100	1	0.1494
4:130434330:C:T	50	100	1	0.02124
4:130434356:T:G	50	100	1	0.06373
4:130434361:T:C	50	100	1	0.03195
4:130435129:T:A	50	100	1	0.1222
4:130435381:G:A	50	100	1	0.1857
4:130435935:A:T	50	92	0.96	0.4041
4:130435936:A:T	49	93.9	0.94	0.1088
4:130435966:T:A	50	100	1	0.122
4:130436154:C:G	50	100	1	0.07371
4:130436387:T:C	50	100	1	0.03214
4:130436628:A:C	50	100	1	0.1837
4:130436878:G:C	50	100	1	0.03214
4:130436898:T:C	50	100	1	0.06391
4:130437108:A:G	50	100	1	0.05537
4:130437223:T:C	50	100	1	0.122
4:130437460:C:T	50	100	1	0.06427
4:130437461:G:A	50	100	1	0.1073
4:130437797:T:C	50	100	1	0.02142
4:130437864:C:T	50	100	1	0.122
4:130437940:A:G	50	100	1	0.1805
4:130438273:G:A	50	100	1	0.02088
4:130438317:G:T	50	100	1	0.1861
4:130438339:T:C	50	100	1	0.1857
4:130438564:A:T	50	100	1	0.06409
4:130438581:C:T	50	100	1	0.1855
4:130438595:T:A	50	100	1	0.1855
4:130438810:T:C	50	100	1	0.01688
4:130439378:G:A	50	100	1	0.01107
4:130439447:C:G	50	100	1	0.06409
4:130439459:G:A	50	100	1	0.07498
4:130439463:A:G	50	100	1	0.2288
4:130439516:T:A	50	100	1	0.06391
4:130439535:T:C	50	100	1	0.03214
4:130439686:G:T	50	100	1	0.1068
4:130439898:T:A	50	100	1	0.03214
4:130439953:C:T	50	100	1	0.06354
4:130440003:T:C	50	100	1	0.06354
4:130440401:T:A	50	100	1	0.2288
4:130440496:C:T	50	100	1	0.1068
4:130440711:G:T	48	100	1	0.1745
4:130440742:T:C	49	100	1	0.122
4:130440900:C:G	50	100	1	0.03214
4:130440932:C:T	50	100	1	0.234
4:130440955:T:G	50	100	1	0.01089
4:130441660:G:A	50	100	1	0.122
4:130441759:C:T	50	100	0.95	0.04466
4:130441989:C:T	50	98	1	0.1068
4:130442007:T:C	50	100	1	0.238
4:130442262:T:C	50	100	0.99	0.1745
4:130442603:C:T	50	100	1	0.01271
4:130442607:A:C	50	100	1	0.1806
4:130443035:A:C	50	100	1	0.1836
4:130443300:T:C	50	100	1	0.05556
4:130443455:T:C	50	100	1	0.122
4:130443643:C:T	50	100	1	0.2288
4:130443898:A:G	50	100	1	0.122
4:130444064:A:G	46	95.7	0.99	0.07462
4:130444065:C:T	46	97.8	0.97	0.06336
4:130444081:C:A	48	97.9	0.98	0.06373
4:130444119:C:T	45	91.1	0.99	0.2288
4:130444138:G:C	48	89.6	1	0.1888
4:130444262:A:T	50	96	1	0.122
4:130444293:T:G	49	79.6	0.97	0.1231
4:130444411:G:C	50	98	0.99	0.1834
4:130444451:G:A	49	95.9	1	0.09096
4:130444531:C:T	50	100	1	0.2382
4:130444562:C:T	50	100	0.99	0.0561
4:130444734:T:C	50	96	0.99	0.1057
4:130444834:A:G	50	84	0.91	0.08261
4:130444909:A:G	50	98	1	0.2286
4:130444910:T:C	50	98	1	0.122
4:130445275:G:A	50	100	1	0.01089
4:130445293:G:T	50	100	1	0.01688
4:130445351:C:T	50	100	1	0.07444
4:130445352:A:G	50	100	1	0.1066
4:130445548:C:T	50	100	1	0.07353
4:130445579:A:G	50	100	1	0.2286
4:130446298:A:T	50	100	1	0.1935
4:130446480:C:A	50	100	1	0.03214
4:130446763:T:C	50	100	1	0.1222
4:130446978:T:A	50	100	0.88	0.01489
4:130447012:C:T	50	100	1	0.1064
4:130447369:C:A	50	100	0.94	0.03177
