## Supplemental Table 1 for "Genome-wide association study in Brazil identifies genetic susceptibility to tuberculosis with single-cell gene effects": TableS1_hpWGS_concordance_subset.csv (part 108 of 377)

snpID	total_call	percent_concordance	impute_score	MAF
4:130447371:A:G	50	100	0.94	0.03232
4:130447379:A:G	50	100	0.85	0.02142
4:130447394:T:A	50	100	1	0.0167
4:130447472:C:T	50	100	1	0.1857
4:130447767:T:C	50	100	1	0.1857
4:130447899:C:G	50	100	1	0.1857
4:130448026:T:A	50	100	1	0.0167
4:130448059:A:G	50	100	1	0.122
4:130448152:C:A	50	100	1	0.2179
4:130448417:A:C	50	100	0.96	0.02106
4:130448608:C:T	50	100	1	0.1857
4:130448860:G:T	50	100	1	0.1222
4:130448901:G:A	50	100	1	0.1066
4:130449129:A:G	49	100	1	0.1064
4:130449406:G:T	50	100	1	0.122
4:130449485:A:G	50	100	1	0.03214
4:130449487:A:G	50	100	1	0.02142
4:130449932:G:T	50	100	1	0.02142
4:130450015:G:A	50	100	1	0.06373
4:130450347:C:A	50	100	1	0.01743
4:130450587:A:T	50	100	1	0.2919
4:130450618:G:A	50	100	1	0.2921
4:130450696:C:A	50	100	1	0.0216
4:130451082:A:T	50	100	1	0.1857
4:130451107:T:C	50	100	1	0.0138
4:130451157:A:G	50	100	1	0.01707
4:130451224:C:G	50	100	1	0.2179
4:130451239:A:G	50	100	1	0.1886
4:130451588:G:A	50	100	1	0.06318
4:130451635:A:G	50	100	1	0.122
4:130451799:C:T	50	100	1	0.2921
4:130451843:C:T	50	100	1	0.3324
4:130452137:A:G	50	100	1	0.07353
4:130452643:G:T	50	100	1	0.26
4:130452644:G:A	50	100	1	0.2921
4:130452958:A:T	50	100	1	0.06318
4:130453127:T:C	50	100	1	0.03214
4:130453129:A:T	50	100	1	0.189
4:130453353:A:G	50	100	0.99	0.2602
4:130453814:G:A	50	100	1	0.2919
4:130453944:G:A	50	100	1	0.01707
4:130453967:A:G	50	100	1	0.1888
4:130454160:T:C	50	100	1	0.07498
4:130454381:G:T	50	98	1	0.26
4:130454500:T:C	50	100	1	0.0305
4:130454525:C:G	50	100	0.94	0.01797
4:130454540:T:G	50	100	1	0.122
4:130454563:G:A	50	100	1	0.0305
4:130454576:G:T	50	100	0.99	0.1836
4:130454578:T:C	50	100	1	0.3293
4:130455154:T:C	50	100	1	0.06699
4:130455199:A:C	50	100	1	0.05955
4:130455466:T:C	50	100	1	0.05574
4:130455543:T:C	50	100	1	0.122
4:130455955:G:A	50	100	1	0.06899
4:130455993:C:T	50	100	0.98	0.03994
4:130456059:G:C	50	100	1	0.01688
4:130456146:T:C	50	100	1	0.0216
4:130456196:A:G	50	100	1	0.06899
4:130456431:G:A	50	100	1	0.06699
4:130456573:G:A	50	100	1	0.2407
4:130456658:G:C	50	100	1	0.07044
4:130456766:G:C	50	100	1	0.01071
4:130456872:C:T	50	100	0.99	0.04394
4:130457369:G:A	50	100	1	0.02524
4:130457435:C:T	50	100	1	0.122
4:130457535:C:T	50	100	1	0.1327
4:130458039:C:T	50	100	1	0.1892
4:130458072:A:T	50	100	1	0.2404
4:130458084:T:C	50	100	0.98	0.01071
4:130458762:G:A	50	100	1	0.1698
4:130458798:G:T	50	100	1	0.1218
4:130458882:T:C	50	98	1	0.06917
4:130459084:G:C	50	100	1	0.03032
4:130459318:C:T	50	100	1	0.06899
4:130459431:G:T	50	100	1	0.06899
4:130459511:C:T	50	100	1	0.06899
4:130459607:T:C	50	100	1	0.06699
4:130459742:T:C	50	100	1	0.01071
4:130459858:T:C	50	100	1	0.06699
4:130459944:G:C	50	100	1	0.01743
4:130459962:G:A	50	98	1	0.07898
4:130460427:C:A	50	100	1	0.3326
4:130460467:A:G	50	100	1	0.06899
4:130460570:C:T	50	100	1	0.1394
4:130460643:C:A	50	100	1	0.122
4:130460686:A:G	50	100	1	0.07044
4:130460983:C:T	50	100	1	0.01071
4:130460999:C:A	50	100	1	0.1394
4:130461009:G:A	50	100	1	0.2918
4:130461288:C:T	50	100	1	0.1394
4:130461456:T:C	50	100	1	0.2919
4:130461488:A:G	50	100	1	0.122
4:130462130:T:C	50	100	1	0.06899
4:130462549:T:C	50	98	1	0.1521
4:130462575:G:T	50	100	1	0.1521
4:130462987:A:C	50	100	1	0.01071
4:130463093:G:A	50	100	1	0.2918
4:130463158:C:G	50	98	1	0.1512
4:130463222:G:A	50	100	1	0.01071
4:130463238:C:T	49	100	1	0.1521
4:130463265:G:A	50	100	1	0.2453
4:130463421:G:A	50	100	1	0.1396
4:130463433:G:A	50	100	1	0.06917
4:130463688:C:T	50	100	1	0.06028
4:130463705:G:A	50	100	1	0.0118
4:130463975:T:C	50	100	1	0.06899
4:130464324:C:T	50	100	1	0.1808
4:130464849:G:A	50	100	1	0.1748
4:130464959:C:T	50	100	1	0.122
4:130465047:T:C	50	100	1	0.122
4:130465089:C:T	50	100	1	0.2876
4:130465303:A:G	50	100	1	0.06681
4:130465358:T:C	50	100	1	0.1863
4:130465459:C:T	50	100	0.99	0.06481
4:130465623:G:T	50	100	1	0.165
4:130465674:G:A	50	100	1	0.4622
4:130465710:G:A	50	100	1	0.4679
4:130465847:A:G	50	100	1	0.2754
4:130466090:T:C	50	100	1	0.2166
4:130466302:G:A	50	100	1	0.05574
4:130466458:A:G	50	100	1	0.01688
4:130466461:G:C	50	100	1	0.122
4:130467032:T:C	50	100	1	0.122
4:130467228:A:T	50	100	1	0.05955
4:130467310:C:T	50	100	1	0.1941
4:130467428:A:T	50	100	1	0.122
4:130467445:G:T	50	100	1	0.06445
4:130467805:C:T	50	100	1	0.06445
4:130468456:T:C	50	100	1	0.4615
4:130468483:C:T	50	100	1	0.2406
4:130468515:T:A	50	100	1	0.122
4:130468538:A:T	50	100	1	0.122
4:130468735:C:T	50	100	0.92	0.02705
4:130468974:G:T	50	100	1	0.02996
4:130469212:G:T	50	100	1	0.3794
4:130469526:A:T	50	100	1	0.4686
4:130469549:C:T	50	100	1	0.4686
4:130469606:G:A	50	100	1	0.4686
4:130469842:G:A	50	100	1	0.4728
4:130469918:A:C	50	100	1	0.4686
4:130470022:C:A	50	100	1	0.4686
4:130470078:G:A	50	100	0.93	0.02796
4:130470207:C:A	50	100	1	0.469
4:130470221:A:G	50	100	1	0.469
4:130470591:C:T	50	100	0.98	0.1948
4:130470639:A:G	50	100	1	0.4688
4:130470685:C:T	50	100	1	0.4688
4:130470724:A:G	50	100	1	0.4688
4:130470798:C:T	50	100	0.75	0.05592
4:130471228:A:G	50	100	1	0.06463
4:130471266:C:T	50	100	1	0.4688
4:130471434:A:G	50	100	1	0.469
4:130471496:A:G	50	100	1	0.2747
4:130471781:T:C	50	100	1	0.122
4:130472162:C:A	50	100	1	0.122
4:130472191:G:T	50	100	1	0.06699
4:130472529:T:C	50	98	1	0.2741
4:130472619:C:T	50	100	1	0.4089
4:130472661:A:G	50	100	1	0.1836
4:130472701:A:G	50	100	0.94	0.02596
4:130472837:T:A	50	100	1	0.01834
4:130473031:G:T	50	100	1	0.06663
4:130473051:A:T	50	100	1	0.06972
4:130473085:A:G	50	100	1	0.1943
4:130473344:A:C	50	100	1	0.108
4:130473446:C:T	50	100	1	0.3791
4:130473490:G:A	50	100	1	0.4691
4:130473711:G:A	50	100	0.98	0.01489
4:130473825:T:G	50	100	1	0.01071
4:130473923:T:A	50	100	1	0.06463
4:130474063:T:C	50	100	1	0.2741
4:130474115:A:T	50	100	1	0.01325
4:130474412:T:G	50	100	1	0.01271
4:130474428:C:T	50	100	1	0.122
4:130474636:C:T	50	100	1	0.122
4:130474693:C:T	50	100	1	0.122
4:130474788:C:T	50	100	1	0.1222
4:130475022:C:A	50	100	1	0.122
4:130475287:G:A	50	100	1	0.05882
4:130475330:G:A	50	100	1	0.1518
4:130475355:G:A	50	100	1	0.122
4:130475376:T:C	50	100	1	0.1518
4:130475523:T:C	50	100	1	0.01725
4:130475537:A:G	50	100	1	0.1944
4:130475570:C:T	50	100	1	0.06463
4:130475606:G:A	50	100	1	0.122
4:130475796:C:T	50	100	1	0.1521
4:130475805:G:C	50	100	1	0.3775
4:130475852:C:T	50	100	1	0.1518
4:130476079:A:T	50	100	1	0.1518
4:130476436:C:T	50	100	1	0.1222
4:130476610:T:A	50	100	0.95	0.0207
4:130477045:T:C	50	100	1	0.3785
4:130477132:T:C	50	100	1	0.4996
4:130477232:C:T	50	100	1	0.08751
4:130477498:A:G	50	100	1	0.122
4:130477583:G:A	50	100	0.78	0.01906
4:130477893:C:T	50	100	1	0.1498
4:130477896:T:C	50	100	1	0.122
4:130477915:G:A	50	100	1	0.0207
4:130478053:G:A	50	100	1	0.3898
4:130478221:C:T	50	100	1	0.3054
4:130478228:T:A	50	100	1	0.02977
4:130478234:G:A	50	100	1	0.01743
4:130478276:T:C	50	100	1	0.02996
4:130478322:T:C	50	100	1	0.02977
4:130478367:G:A	50	100	1	0.02977
4:130478599:A:G	50	100	1	0.08878
4:130478639:G:T	50	100	1	0.01743
4:130478771:C:G	50	100	1	0.3589
4:130478986:A:G	50	100	0.97	0.05174
4:130479135:C:T	50	100	1	0.1892
4:130479211:G:T	50	100	1	0.05901
4:130479340:G:A	50	100	1	0.3577
4:130479355:G:A	50	100	1	0.01071
4:130479520:C:T	50	100	1	0.3578
4:130479537:G:A	50	100	1	0.3578
4:130479544:A:C	50	100	1	0.358
4:130479686:C:T	50	100	1	0.3386
4:130479748:G:A	50	100	1	0.06463
4:130480074:G:A	50	100	1	0.01924
4:130480136:G:C	50	100	1	0.1834
4:130480392:T:C	50	100	1	0.3388
4:130480556:A:G	50	100	1	0.4196
4:130480580:C:T	50	100	1	0.01743
4:130480938:T:A	50	100	1	0.06445
4:130481033:G:A	50	100	1	0.3388
4:130481308:G:A	50	100	1	0.01126
4:130481515:C:G	50	100	1	0.05919
4:130481594:T:G	50	100	1	0.02977
4:130481654:C:A	50	100	1	0.3388
4:130481659:T:C	50	100	1	0.01089
4:130481665:G:A	50	100	1	0.01924
4:130481827:C:A	49	100	1	0.4196
4:130481832:T:C	49	100	1	0.4196
4:130481903:C:A	50	100	1	0.3388
4:130481922:T:A	50	100	1	0.05937
4:130481971:C:T	49	100	1	0.339
4:130482200:C:T	50	100	1	0.339
4:130482305:G:A	50	100	1	0.1834
4:130483177:T:A	50	100	1	0.4196
4:130483229:A:G	50	100	1	0.02996
4:130483402:A:G	50	100	1	0.4196
4:130483489:T:C	50	100	1	0.01924
4:130483615:A:G	50	100	1	0.06699
4:130483927:G:C	50	100	1	0.4196
4:130484418:C:A	50	100	1	0.01307
4:130484594:A:G	49	100	1	0.3388
4:130484695:A:T	36	80.6	0.77	0.1088
4:130484709:A:T	28	92.9	0.65	0.108
4:130485253:G:A	50	100	0.98	0.02778
4:130485331:C:T	50	100	1	0.1503
4:130485539:A:G	50	100	1	0.05592
4:130485600:A:C	50	100	1	0.01924
4:130485621:A:C	50	100	1	0.01924
4:130485690:G:A	50	100	1	0.06481
4:130485807:A:G	50	100	1	0.2088
4:130486013:C:T	50	100	1	0.339
4:130486022:A:G	50	100	1	0.08442
4:130486216:C:T	50	100	1	0.05864
4:130486243:C:A	50	100	0.88	0.01253
4:130486607:C:T	50	100	1	0.03704
4:130486760:A:G	50	100	1	0.341
4:130486787:C:T	50	100	1	0.08442
4:130486813:A:G	50	100	1	0.01924
4:130487001:C:T	50	100	1	0.2531
4:130487205:G:T	50	100	1	0.01107
4:130487211:A:G	50	100	0.97	0.01725
4:130487280:C:A	50	100	1	0.01924
4:130487286:A:G	50	100	1	0.01743
4:130487301:C:T	50	100	1	0.02269
4:130487383:G:T	50	100	1	0.01924
4:130487471:C:T	50	100	1	0.4201
4:130487719:T:C	50	100	1	0.06427
4:130487817:G:A	50	100	1	0.2892
4:130487864:G:T	50	100	1	0.01924
4:130487907:G:A	50	100	1	0.1222
4:130487986:T:C	50	100	1	0.01924
4:130488094:A:G	50	100	1	0.01924
4:130488183:T:C	50	100	1	0.2702
4:130488300:T:C	50	100	1	0.02033
4:130488319:C:T	50	100	1	0.2095
4:130488689:T:C	50	98	1	0.01307
4:130488734:C:T	50	100	1	0.01924
4:130488922:C:A	50	100	1	0.1819
4:130489070:G:A	50	100	1	0.0797
4:130489133:C:T	50	100	1	0.01924
4:130489144:A:T	50	100	1	0.1222
4:130489695:T:C	50	100	1	0.1487
4:130489702:C:A	50	100	1	0.01924
4:130489752:A:G	50	100	1	0.04267
4:130490136:A:G	50	100	0.99	0.4
4:130490213:C:T	50	100	1	0.02778
4:130490542:C:T	50	100	1	0.06427
4:130490646:T:C	50	100	1	0.05592
4:130490743:A:G	50	100	0.96	0.01761
4:130491384:T:C	50	100	1	0.01924
4:130491603:C:T	50	100	0.99	0.2055
4:130491757:G:A	50	100	0.99	0.2055
4:130491840:G:T	50	100	1	0.01924
4:130491884:G:A	50	100	1	0.01924
4:130492095:G:A	50	100	0.99	0.2703
4:130492338:T:C	50	100	1	0.06699
4:130492381:C:T	50	100	1	0.06427
4:130492577:A:T	50	98	0.92	0.0443
4:130492622:C:A	50	100	1	0.01071
4:130492670:C:A	50	100	1	0.01924
4:130492707:G:A	50	100	1	0.1503
4:130492773:T:C	50	100	1	0.02015
4:130493239:A:T	50	100	1	0.01071
4:130493243:C:T	50	100	0.99	0.4232
4:130493273:T:A	50	100	0.99	0.2683
4:130493384:C:T	50	100	1	0.01707
4:130493476:G:T	50	100	1	0.0207
4:130493646:A:G	50	100	1	0.02996
4:130493738:T:G	50	100	0.98	0.01997
4:130493993:T:C	50	100	0.99	0.4891
4:130494027:T:G	50	100	0.99	0.443
4:130494106:G:C	50	100	1	0.01943
4:130494199:A:G	50	100	1	0.01924
4:130494349:G:A	50	100	0.99	0.1643
4:130494874:T:C	50	100	1	0.04139
4:130495092:C:G	50	100	1	0.2353
4:130495304:A:G	50	100	1	0.05628
4:130495591:A:T	50	100	1	0.122
4:130495693:A:C	50	100	0.99	0.01126
4:130496041:C:T	50	100	0.99	0.4989
4:130496538:A:C	50	100	0.98	0.05882
4:130496609:T:C	50	100	1	0.01924
4:130496640:G:A	50	100	0.99	0.4161
4:130496708:C:T	50	100	1	0.3106
4:130496927:C:T	50	100	1	0.4833
4:130497241:G:T	50	100	1	0.01071
4:130498133:G:A	50	100	1	0.04085
4:130498246:C:T	50	100	0.99	0.04085
4:130498533:T:G	50	100	1	0.2053
4:130499013:C:T	50	100	1	0.01053
4:130499125:T:C	50	100	1	0.03395
4:130499358:C:T	50	100	0.95	0.01707
4:130499443:C:G	49	100	1	0.122
4:130499523:A:T	50	100	1	0.1785
4:130499933:A:T	50	100	0.99	0.01216
4:130500182:C:A	45	97.8	1	0.1038
4:130500492:G:C	50	100	1	0.1785
4:130500822:G:T	50	100	1	0.1785
4:130501622:C:T	50	100	1	0.4916
4:130501673:G:A	50	100	1	0.1276
4:130501771:A:G	50	100	1	0.1754
4:130501898:C:T	50	100	0.99	0.1732
4:130502072:C:A	50	100	1	0.1754
4:130502110:A:G	50	100	1	0.04085
4:130502118:G:A	50	100	0.99	0.01144
4:130502711:G:A	50	100	1	0.03413
4:130502736:T:C	50	100	0.95	0.01652
4:130502776:A:G	50	100	1	0.03413
4:130502933:T:C	50	100	1	0.4916
4:130503278:T:A	49	100	1	0.1754
4:130503354:C:T	50	100	1	0.01053
4:130503751:G:A	50	100	1	0.03413
4:130503932:G:A	50	100	1	0.01053
4:130504063:C:A	50	100	1	0.02088
4:130504205:T:C	50	100	1	0.122
4:130504213:C:G	50	100	1	0.1912
4:130504577:T:G	50	100	1	0.3263
4:130504581:T:G	50	100	1	0.3696
4:130504801:G:A	50	100	1	0.04085
4:130505261:G:A	50	100	1	0.3359
4:130505626:T:C	50	100	1	0.06609
4:130505660:T:G	50	100	1	0.01924
4:130505896:T:C	50	100	1	0.317
4:130505967:T:C	50	100	1	0.01035
4:130506140:A:C	50	100	1	0.01924
4:130506185:G:A	50	100	0.98	0.01906
4:130506204:C:T	50	100	1	0.01053
4:130506297:T:C	50	100	1	0.01035
4:130506326:G:A	50	100	1	0.4909
4:130506327:C:T	50	100	1	0.01924
4:130506660:A:T	50	100	1	0.3163
4:130506866:T:G	50	100	1	0.01779
4:130507037:T:G	50	100	1	0.01924
4:130507051:C:A	50	100	1	0.01961
4:130507246:A:G	50	100	1	0.01924
4:130507293:A:C	50	100	1	0.01924
4:130507321:A:G	50	100	1	0.1269
4:130507449:G:A	50	100	1	0.01997
4:130507546:T:C	50	100	1	0.01924
4:130507653:C:T	50	100	1	0.06445
4:130507663:A:G	50	100	1	0.01924
4:130507877:G:T	50	100	0.98	0.06445
4:130507988:A:G	50	100	1	0.01924
4:130508095:C:T	50	100	0.9	0.01089
4:130508133:T:C	49	100	1	0.06645
4:130508136:T:G	50	98	0.98	0.3282
4:130508296:A:G	50	100	1	0.02033
4:130508393:G:A	50	100	0.99	0.2157
4:130508414:A:G	50	100	0.97	0.0659
4:130508691:G:C	50	100	0.99	0.06772
4:130509191:A:G	50	100	0.91	0.02996
4:130509478:C:G	50	100	1	0.1249
4:130509799:C:G	50	100	1	0.06209
4:130509991:G:A	50	100	0.98	0.05465
4:130510447:G:T	50	100	1	0.2308
4:130510667:A:G	50	100	0.92	0.03105
4:130510777:C:T	50	100	0.92	0.03105
4:130510991:G:A	50	100	1	0.1236
4:130511127:T:C	50	100	1	0.1222
4:130511239:T:C	50	100	0.93	0.03123
4:130511628:A:T	50	100	1	0.04012
4:130511973:C:G	50	100	1	0.4172
4:130513157:C:G	50	100	1	0.1761
4:130513277:C:T	50	100	1	0.01053
4:130513290:T:C	50	100	0.98	0.04031
4:130513342:C:G	50	100	1	0.06536
4:130513788:A:C	50	100	0.98	0.05737
4:130514044:C:T	50	100	1	0.0207
4:130514910:T:C	50	100	1	0.4168
4:130514967:C:G	50	100	1	0.3424
4:130515067:T:C	49	100	1	0.3482
4:130515117:C:A	50	98	1	0.0236
4:130515150:G:A	50	100	0.98	0.03014
4:130515410:G:A	50	100	1	0.07916
4:130515614:C:T	50	100	1	0.0236
4:130515632:G:A	50	100	0.94	0.04303
4:130516125:T:C	50	100	1	0.06209
4:130516601:C:T	50	100	1	0.4267
4:130516633:C:G	50	100	1	0.01707
4:130516731:G:A	50	100	1	0.06572
4:130516951:C:T	50	100	1	0.02578
4:130516985:C:T	50	100	1	0.06863
4:130517134:G:A	50	100	1	0.0167
4:130517271:A:T	50	100	1	0.07898
4:130517292:T:C	50	100	1	0.01017
4:130517584:C:T	50	100	1	0.3112
4:130517832:C:T	50	100	1	0.07916
4:130518307:G:A	50	100	1	0.02578
4:130518359:G:A	50	100	1	0.02796
4:130518556:C:A	50	100	1	0.2369
4:130518562:T:C	50	100	1	0.02052
4:130518708:G:A	50	100	1	0.02796
4:130518957:G:C	50	100	1	0.3115
4:130519206:A:G	50	100	1	0.02088
4:130519395:A:C	50	100	0.88	0.04375
4:130519785:C:T	50	100	1	0.07916
4:130519789:G:A	50	100	1	0.4503
4:130519987:A:C	50	100	1	0.07916
4:130520037:A:G	50	100	1	0.2364
4:130520203:C:T	50	100	1	0.4276
4:130520313:A:G	50	100	1	0.01235
4:130520324:C:T	50	100	1	0.3114
4:130520586:G:A	50	100	1	0.06554
4:130520752:T:A	50	100	1	0.02342
4:130520873:T:C	50	100	1	0.02342
4:130521152:T:C	50	100	1	0.05737
4:130521194:A:C	50	100	1	0.01852
4:130521256:G:T	50	100	1	0.03105
4:130521259:C:G	50	100	1	0.06209
4:130521594:G:A	50	100	1	0.07789
4:130521744:G:A	50	100	1	0.02778
4:130522164:G:T	50	100	1	0.02342
4:130522291:C:T	50	100	1	0.01707
4:130522297:G:A	50	100	1	0.2355
4:130522467:A:T	50	100	1	0.02052
4:130522786:T:C	50	100	1	0.01852
4:130522894:C:T	50	100	1	0.01906
4:130522943:C:T	50	100	1	0.1543
4:130523073:G:A	50	100	1	0.07934
4:130523111:G:C	50	100	1	0.1518
4:130523326:C:A	50	100	1	0.07916
4:130523521:A:T	50	100	1	0.04031
4:130523652:C:A	50	100	1	0.07934
4:130523823:G:T	50	98	1	0.4167
4:130524212:T:C	50	98	1	0.2367
4:130525161:T:G	50	100	1	0.2377
4:130525164:T:C	50	100	1	0.4198
4:130525364:A:T	50	98	1	0.07934
4:130525470:G:A	50	100	1	0.1525
4:130525525:C:T	50	100	1	0.4165
4:130525711:C:G	50	100	1	0.07952
4:130525746:C:G	50	100	1	0.07952
4:130526258:C:A	50	100	0.94	0.01053
4:130526272:T:A	50	100	1	0.06572
4:130526278:T:C	50	100	1	0.01906
4:130526549:G:A	50	100	0.99	0.01398
4:130526650:G:A	50	100	1	0.3362
4:130526668:G:C	50	100	1	0.2435
4:130527106:G:A	50	100	1	0.06572
4:130527152:C:T	50	100	1	0.1156
4:130527236:T:C	50	100	0.99	0.3364
4:130527630:T:A	50	100	1	0.01017
4:130527688:A:G	50	100	1	0.0886
4:130527756:A:G	50	98	1	0.1527
4:130527783:A:C	50	100	0.99	0.06518
4:130527807:A:T	50	100	1	0.07444
4:130527843:T:C	50	98	0.98	0.3391
4:130528665:C:T	50	100	0.94	0.06518
4:130529281:A:G	50	100	0.98	0.1619
4:130529354:C:T	50	100	0.99	0.06028
4:130529520:T:C	50	100	0.95	0.2349
4:130529771:C:G	50	100	0.98	0.06046
4:130529876:C:T	50	100	0.97	0.06645
4:130530095:G:A	50	100	0.99	0.2771
4:130530210:G:A	50	100	0.98	0.2358
4:130531270:G:A	50	100	0.98	0.1765
4:130531400:C:T	50	100	0.99	0.2485
4:130531517:T:C	49	100	1	0.1155
4:130531665:C:T	50	100	1	0.02306
4:130531670:G:A	50	100	0.95	0.01997
4:130531727:G:T	50	100	1	0.01289
4:130531728:A:G	50	100	0.99	0.05955
4:130532055:C:T	50	100	0.94	0.02251
4:130532673:A:G	50	100	1	0.4537
4:130532754:T:C	49	100	0.99	0.05919
4:130533061:C:T	50	100	1	0.01198
4:130533265:A:G	50	100	0.99	0.189
4:130533359:A:C	50	100	0.98	0.4599
4:130533437:A:G	50	100	1	0.1153
4:130533697:T:C	50	100	0.99	0.08715
4:130533835:C:G	50	100	0.99	0.01743
4:130534046:T:C	50	100	1	0.01943
4:130534402:C:T	50	98	0.99	0.3371
4:130535004:A:C	47	89.4	0.69	0.04448
4:130535008:A:C	45	80	0.89	0.15310000000000001
4:130535012:A:C	45	77.8	0.88	0.1732
4:130535016:A:C	46	76.1	0.8	0.09332
4:130535020:A:C	47	87.2	0.89	0.05556
4:130535025:A:G	40	87.5	0.84	0.02687
4:130535130:A:C	50	96	1	0.3317
4:130535684:A:G	50	100	1	0.2438
4:130535903:C:T	50	100	0.98	0.1643
4:130535931:C:T	50	100	0.96	0.04866
4:130535987:A:T	50	100	1	0.02033
4:130535993:A:C	50	100	1	0.3319
4:130536557:A:G	50	100	1	0.06663
4:130536653:T:C	50	100	1	0.1156
4:130536744:T:C	50	100	1	0.07371
4:130536894:T:C	49	100	0.98	0.0354
4:130537243:T:G	50	100	1	0.2446
4:130537278:A:T	50	100	1	0.01253
4:130537332:T:C	50	100	1	0.3105
4:130537718:C:T	50	100	0.99	0.01289
4:130537980:A:G	50	100	0.99	0.3778
4:130538208:C:T	50	100	1	0.02142
4:130538336:T:G	50	100	1	0.1156
4:130538370:T:A	50	100	1	0.01253
4:130538785:T:C	50	100	0.99	0.1768
4:130538862:A:C	50	100	0.99	0.2429
4:130539410:A:G	50	100	0.99	0.3114
4:130539546:T:C	50	100	0.99	0.3114
4:130539616:C:T	50	100	1	0.1156
4:130539637:G:A	50	100	1	0.2003
4:130539762:A:G	49	98	0.98	0.1826
4:130539876:G:A	50	100	0.99	0.01924
4:130539985:C:A	50	100	0.97	0.04866
4:130540028:C:A	50	100	1	0.02142
4:130540100:G:C	50	100	1	0.2436
4:130540102:A:T	50	100	1	0.06663
4:130541001:C:T	50	100	1	0.3106
4:130541032:G:T	50	100	0.97	0.04866
4:130541222:C:T	49	100	0.93	0.05065
4:130541408:T:C	50	100	1	0.3106
4:130541665:T:A	50	100	0.98	0.2004
4:130541863:A:G	50	100	0.97	0.04866
4:130541888:A:C	50	100	1	0.2004
4:130542010:G:A	50	98	1	0.1156
4:130542181:G:C	50	98	1	0.3101
4:130542305:C:T	50	100	0.99	0.2004
4:130542413:G:A	50	100	1	0.06536
4:130542665:A:G	50	96	1	0.3773
4:130542749:T:A	50	100	1	0.06663
4:130543220:G:A	50	98	1	0.128
4:130544096:C:T	50	98	1	0.3771
4:130544208:G:T	50	100	0.98	0.05701
4:130544668:G:A	50	100	1	0.2003
4:130544727:C:T	50	100	1	0.2435
4:130545002:G:A	50	100	1	0.3288
4:130545120:T:C	50	100	0.97	0.04811
4:130545230:A:G	50	100	1	0.1158
4:130545403:T:C	50	100	1	0.01253
4:130545621:T:C	50	100	1	0.2003
4:130546818:T:C	50	100	1	0.01253
4:130547041:G:A	50	100	0.98	0.1017
4:130547047:C:T	50	100	1	0.06736
4:130547223:C:G	50	100	1	0.06663
4:130547448:G:C	50	100	0.83	0.0216
4:130547468:T:A	50	98	1	0.116
4:130547531:T:C	50	100	0.99	0.1759
4:130547776:A:G	50	100	1	0.02179
4:130547926:A:G	50	98	1	0.116
4:130548361:T:A	50	100	1	0.2004
4:130549040:G:A	50	100	1	0.06354
4:130549472:T:A	50	100	1	0.2004
4:130549505:A:C	50	98	1	0.116
4:130550054:A:T	50	100	0.97	0.01144
4:130550322:C:T	50	100	1	0.2004
4:130550633:T:A	50	100	1	0.2008
4:130550723:C:T	50	100	1	0.2431
4:130550893:A:G	50	100	0.97	0.04829
4:130551066:G:A	50	100	1	0.2008
4:130551141:G:C	50	100	1	0.1162
4:130551348:T:C	50	100	1	0.2297
4:130551790:A:T	50	100	1	0.06572
4:130551822:G:A	50	98	1	0.2431
4:130552148:G:A	50	100	0.96	0.01271
4:130552376:A:C	50	100	1	0.4392
4:130552624:T:C	50	100	1	0.2013
4:130552863:C:T	50	100	1	0.01253
4:130552880:T:C	50	100	0.98	0.05628
4:130552968:A:G	50	98	1	0.2431
4:130553044:C:T	50	98	1	0.2424
4:130553682:A:G	50	100	1	0.2012
4:130553683:A:G	50	100	1	0.06663
4:130553757:T:G	50	98	1	0.2436
4:130553920:A:G	50	100	1	0.2012
4:130553995:T:G	50	100	1	0.2012
4:130554016:G:A	50	100	0.89	0.01616
4:130554103:G:A	50	98	1	0.2431
4:130554894:G:A	50	100	1	0.01325
4:130555646:T:C	50	100	1	0.2431
4:130555830:T:C	50	100	1	0.0679
4:130555994:T:G	50	100	1	0.2435
4:130556137:A:C	50	100	1	0.06645
4:130556256:T:C	50	100	1	0.201
4:130556743:A:G	50	100	1	0.01253
4:130556990:C:A	50	100	1	0.0118
4:130557135:T:C	50	100	1	0.1162
4:130557853:A:C	50	100	1	0.2429
4:130558244:A:G	50	100	0.98	0.01979
4:130558245:G:A	50	100	1	0.2435
4:130558320:A:G	50	100	0.98	0.04829
4:130558894:A:T	50	100	0.99	0.1975
4:130558968:A:G	50	100	1	0.07298
4:130558997:T:C	50	100	1	0.01253
4:130559279:C:T	50	100	1	0.201
4:130559566:C:T	50	100	1	0.2429
4:130559672:G:A	50	100	1	0.3172
4:130559809:C:T	50	100	1	0.2013
4:130560133:T:G	50	100	1	0.3172
4:130560174:T:C	50	100	0.83	0.0216
4:130560216:C:T	50	100	1	0.2422
4:130560371:C:T	50	100	1	0.07244
4:130560477:G:T	50	100	1	0.317
4:130560825:A:C	50	100	1	0.4394
4:130561159:C:T	50	100	1	0.01507
4:130561413:A:G	50	100	1	0.1158
4:130561718:A:G	50	100	1	0.3166
4:130561925:A:G	50	96	1	0.1162
4:130562000:A:C	50	100	1	0.2006
4:130562312:A:G	50	100	1	0.3903
4:130562490:T:G	50	100	0.99	0.02088
4:130562775:G:C	49	98	0.99	0.1158
4:130562885:G:A	50	100	0.99	0.116
4:130563065:T:C	50	100	0.99	0.1164
4:130563529:C:T	50	100	1	0.2001
4:130563566:A:C	50	100	1	0.3166
4:130563836:T:C	49	100	1	0.09749
4:130564335:G:T	50	100	1	0.01707
4:130564755:A:T	50	100	0.99	0.2111
4:130565332:T:C	50	100	1	0.1739
4:130565641:T:G	50	100	1	0.1739
4:130565686:G:T	50	100	1	0.1743
4:130565780:A:G	50	100	1	0.1743
4:130566007:C:A	50	100	1	0.3858
4:130566206:A:C	50	100	1	0.08896
4:130566384:A:G	50	100	1	0.1743
4:130566920:T:A	50	98	1	0.2104
4:130567161:T:A	50	100	1	0.03232
4:130567178:T:G	50	100	0.86	0.01198
4:130567215:G:C	50	98	1	0.1153
4:130567404:T:C	50	100	1	0.2101
4:130567805:G:C	50	100	1	0.03885
4:130568157:A:C	50	100	1	0.1747
4:130568593:A:G	50	100	1	0.2104
4:130569130:C:A	50	100	1	0.1823
4:130569180:T:G	50	100	1	0.06718
4:130569295:C:T	50	100	1	0.2106
4:130569542:A:G	50	100	1	0.01071
4:130569758:A:G	50	100	1	0.1823
4:130570103:C:A	50	100	1	0.06718
4:130570222:A:C	50	100	1	0.386
4:130570244:G:T	50	98	1	0.03214
4:130570382:G:A	50	100	1	0.386
4:130570721:G:A	50	100	1	0.386
4:130570827:C:T	50	100	0.91	0.0374
4:130571051:A:C	50	100	1	0.06627
4:130571109:T:C	50	100	1	0.386
4:130571129:G:T	50	98	0.98	0.386
4:130571163:T:G	50	98	1	0.3847
4:130571326:T:A	50	100	1	0.09386
4:130571353:C:T	50	100	1	0.03232
4:130571363:T:C	50	100	0.96	0.1155
4:130571772:T:C	50	100	1	0.1747
4:130572729:G:C	49	83.7	0.78	0.06536
4:130572933:G:A	50	100	1	0.2108
4:130572997:T:G	50	100	1	0.02124
4:130573259:G:A	50	100	1	0.386
4:130573394:T:G	50	100	1	0.2106
4:130573712:A:G	50	100	1	0.01943
4:130574004:T:C	50	100	1	0.1743
4:130574024:A:G	50	100	1	0.03232
4:130574551:A:G	50	98	1	0.386
4:130574662:T:C	50	100	1	0.03232
4:130574803:G:A	50	100	1	0.2081
4:130575218:A:G	50	100	1	0.06718
4:130575472:A:G	50	100	1	0.06718
4:130575531:G:A	50	100	1	0.2032
4:130575638:C:T	50	100	1	0.3992
4:130575662:C:G	50	98	1	0.1747
4:130575718:A:G	50	100	0.97	0.04702
4:130575972:G:A	50	100	1	0.03214
4:130576208:C:A	50	98	1	0.2357
4:130576305:G:C	50	100	0.92	0.01489
4:130576365:A:G	50	100	1	0.01743
4:130576559:T:A	50	100	1	0.06718
4:130576573:T:G	50	100	1	0.06718
4:130576655:C:T	50	100	0.82	0.02197
4:130576668:A:G	50	100	1	0.3713
4:130576690:C:T	50	100	0.98	0.2997
4:130577067:C:A	50	100	1	0.1825
4:130577180:A:G	50	100	0.99	0.2638
4:130577458:G:T	50	98	1	0.4178
4:130578185:C:G	50	100	1	0.4179
4:130578242:A:G	50	100	1	0.3981
4:130578414:C:G	50	100	1	0.06663
4:130578423:C:A	50	100	1	0.05955
4:130578521:A:C	50	100	0.95	0.01325
4:130578554:C:T	50	100	1	0.4025
4:130578690:T:C	50	100	1	0.02614
4:130579246:A:G	50	98	1	0.2357
4:130579361:G:A	50	98	1	0.2032
4:130579963:T:C	50	98	1	0.1825
4:130580221:T:C	50	100	1	0.03232
4:130580334:T:G	50	100	1	0.06663
4:130580669:G:A	50	98	1	0.2357
4:130580675:C:T	50	100	0.99	0.1015
4:130581039:G:A	50	98	1	0.4181
4:130581059:G:A	50	100	1	0.1817
4:130582385:T:C	50	100	1	0.1819
4:130582528:G:T	50	100	0.94	0.01307
4:130582643:A:T	50	100	1	0.1819
4:130582661:C:T	50	100	1	0.1819
4:130582744:G:T	50	100	1	0.2349
4:130583050:C:T	50	100	1	0.1819
4:130583074:C:G	50	100	1	0.234
4:130583103:G:A	50	100	1	0.1819
4:130583251:A:T	50	100	0.99	0.3724
4:130583331:T:C	50	100	1	0.1819
4:130583369:T:C	50	100	1	0.1819
4:130583509:T:C	50	98	1	0.2028
4:130583630:T:C	50	100	0.98	0.1191
4:130584586:A:G	50	100	1	0.1825
4:130585457:G:A	50	100	1	0.4176
4:130585834:A:T	50	100	0.98	0.2623
4:130586020:C:T	50	100	0.99	0.2351
4:130586212:A:G	50	100	1	0.02106
4:130586702:T:C	50	100	0.92	0.01325
4:130586945:G:A	50	96	0.97	0.1436
4:130586959:T:G	50	100	0.97	0.299
4:130586992:T:C	50	100	1	0.1144
4:130587010:T:C	50	100	0.96	0.02233
4:130587150:C:T	50	100	0.94	0.1102
4:130587483:T:G	50	98	0.97	0.2012
4:130587571:A:C	50	100	0.94	0.02633
4:130587627:T:C	50	100	0.94	0.02578
4:130587637:A:G	50	100	0.93	0.02542
4:130588057:T:C	50	100	0.97	0.3121
4:130588387:A:C	50	100	0.96	0.1623
4:130588594:A:T	50	100	0.97	0.1718
4:130589701:C:T	50	100	1	0.1196
4:130590097:T:G	49	100	1	0.0167
4:130590207:C:T	50	100	0.98	0.1806
4:130590334:G:A	50	100	0.98	0.03141
4:130590411:G:A	50	98	1	0.1195
4:130590463:A:T	50	100	0.98	0.1808
4:130590474:T:C	50	100	1	0.1118
4:130590635:A:G	50	100	1	0.02052
4:130590654:T:G	50	100	1	0.283
4:130590992:C:G	50	100	1	0.0167
4:130591136:C:T	50	100	1	0.03976
4:130591727:A:G	50	100	1	0.1195
4:130591735:G:A	50	100	0.99	0.1894
4:130591772:C:A	50	100	0.98	0.01652
4:130591860:G:A	50	98	0.98	0.08678
4:130592193:A:G	50	100	0.99	0.1042
4:130592246:T:G	50	98	0.99	0.1739
4:130592399:T:C	50	100	0.97	0.1883
4:130592430:T:C	50	100	0.99	0.104
4:130593528:C:T	50	100	1	0.1235
4:130593803:G:A	50	100	1	0.1189
4:130594431:T:C	50	100	0.99	0.2685
4:130594464:A:G	50	100	0.94	0.01216
4:130594830:G:T	50	100	1	0.1224
4:130595250:C:T	49	100	1	0.1222
4:130595604:A:G	50	100	1	0.1233
4:130595870:A:G	50	100	0.99	0.02651
4:130595904:C:T	50	100	0.99	0.1861
4:130596170:A:G	50	100	1	0.1195
4:130596229:T:A	50	100	1	0.0167
4:130596475:T:G	50	100	1	0.2682
4:130597000:C:T	50	100	0.89	0.01144
4:130597148:A:G	50	100	0.99	0.1258
4:130597254:G:T	50	100	1	0.0207
4:130597314:G:A	50	100	1	0.1193
4:130597422:A:G	50	100	1	0.01979
4:130597630:T:C	50	100	1	0.1117
4:130597739:A:G	50	100	0.99	0.1895
4:130597786:T:A	50	100	1	0.1396
4:130598169:T:C	50	100	1	0.0167
4:130598319:A:G	50	100	0.98	0.1843
4:130598749:C:T	50	100	1	0.01307
4:130598810:A:T	50	100	0.9	0.01325
4:130599376:A:C	50	100	0.76	0.01416
4:130599567:C:G	50	100	1	0.1224
4:130599860:G:A	50	100	0.99	0.207
4:130600595:G:C	50	100	0.99	0.02215
4:130600884:A:G	50	100	1	0.1195
4:130600951:T:C	50	100	1	0.1195
4:130601013:T:C	50	100	1	0.2658
4:130601420:A:G	50	100	1	0.1394
4:130601562:T:C	50	100	1	0.08969
4:130601721:G:A	50	100	1	0.1213
4:130601940:T:A	50	100	1	0.1803
4:130602366:A:G	50	98	1	0.1801
4:130602817:T:C	50	98	1	0.1801
4:130602845:G:T	50	100	0.9	0.01107
4:130602922:T:C	50	98	1	0.1396
4:130603029:C:T	50	98	1	0.08969
4:130603158:G:A	50	98	1	0.1398
4:130603714:T:C	50	100	1	0.08969
4:130604021:G:T	50	100	0.98	0.01652
4:130604415:A:G	50	100	1	0.1396
4:130604592:C:T	50	100	0.99	0.1857
4:130604883:A:T	50	100	0.92	0.02288
4:130605133:C:T	50	100	1	0.02651
4:130605533:A:G	50	100	1	0.112
4:130605612:T:G	50	98	0.99	0.01035
4:130605741:G:A	50	100	0.99	0.1285
4:130605759:T:C	50	100	0.99	0.1899
4:130605780:C:T	50	100	1	0.4666
4:130605975:A:G	50	100	1	0.09114
4:130606122:G:A	50	100	1	0.06935
4:130606124:C:A	50	100	1	0.142
4:130606670:T:C	50	100	1	0.1803
4:130607042:A:G	50	94	0.99	0.2796
4:130607389:C:T	50	100	1	0.03922
4:130607408:C:G	50	100	0.98	0.02433
4:130607669:C:T	50	98	0.99	0.185
4:130607707:A:G	50	100	0.99	0.03595
4:130607990:C:G	50	100	1	0.1202
4:130608178:G:A	50	100	1	0.142
4:130609146:C:T	50	98	1	0.1549
4:130609205:G:T	50	100	1	0.02052
4:130609423:A:C	50	98	1	0.173
4:130609539:A:G	50	98	0.99	0.1291
4:130610205:T:C	50	98	1	0.1652
4:130610247:C:T	50	100	1	0.1652
4:130610274:T:C	50	100	1	0.1654
4:130610411:T:C	50	100	1	0.1654
4:130610644:G:A	50	100	1	0.1654
4:130610685:T:G	50	100	1	0.1654
4:130610694:C:T	50	100	1	0.1654
4:130610701:A:C	50	100	1	0.1654
4:130610726:A:G	50	100	1	0.1138
4:130611195:A:G	50	98	1	0.1656
4:130611300:G:A	50	100	1	0.02505
4:130611335:G:A	50	100	1	0.03232
4:130611413:T:G	50	100	1	0.1137
4:130611965:G:T	50	98	1	0.2985
4:130612004:A:G	50	98	1	0.2985
4:130612076:A:G	50	98	1	0.2985
4:130612132:T:C	49	100	1	0.1137
4:130612318:A:G	50	100	1	0.1138
4:130612360:C:A	50	100	1	0.03214
4:130612426:G:A	50	98	1	0.2985
4:130612588:C:T	50	98	1	0.1796
4:130612966:G:A	50	100	1	0.1137
4:130613069:T:C	50	100	0.98	0.03776
4:130613080:G:A	50	100	1	0.1278
4:130613224:G:A	50	100	1	0.1137
4:130613316:A:T	50	100	1	0.1138
4:130613363:C:T	50	100	0.89	0.01107
4:130613640:T:C	50	100	1	0.02524
4:130613717:A:G	50	100	0.96	0.04339
4:130613831:G:A	50	100	1	0.1137
4:130614485:G:A	50	100	0.97	0.1137
4:130614515:C:A	50	100	0.97	0.0305
4:130614585:A:T	50	100	1	0.1235
4:130614595:C:A	50	100	1	0.2983
4:130614771:A:C	50	100	1	0.1954
4:130614839:C:T	50	100	0.99	0.05556
4:130615095:G:A	50	100	0.99	0.1122
4:130615145:A:G	50	100	0.99	0.05701
4:130615645:T:G	50	100	1	0.1229
4:130615720:A:T	50	100	0.99	0.05646
4:130615906:C:T	48	97.9	0.78	0.05828
4:130615926:A:G	50	98	0.99	0.2938
4:130615945:C:G	50	100	0.99	0.1138
4:130616389:T:C	50	98	0.93	0.03704
4:130617379:A:T	50	100	0.99	0.01979
4:130617745:A:G	50	100	0.99	0.1129
4:130617845:C:G	50	100	1	0.1229
4:130617883:C:A	50	100	1	0.01561
4:130617981:A:G	50	100	1	0.1231
4:130618061:C:T	50	100	0.97	0.05501
4:130618176:T:C	50	100	1	0.1131
4:130618268:T:A	50	100	1	0.1948
4:130618340:A:G	50	100	0.99	0.2927
4:130618582:T:C	50	100	0.97	0.04375
4:130618596:T:C	50	100	0.99	0.2927
4:130618606:C:A	50	100	0.99	0.2927
4:130618832:A:G	50	100	0.99	0.201
4:130618863:G:A	50	100	1	0.2008
4:130619016:T:G	50	100	1	0.1752
4:130619114:G:A	50	100	0.99	0.2927
4:130619368:G:A	50	100	1	0.1229
4:130619411:T:A	50	100	0.98	0.06917
4:130619643:C:A	50	100	1	0.04793
4:130619736:G:T	50	100	1	0.02814
4:130619944:G:T	50	100	0.99	0.1131
4:130620486:A:G	50	100	1	0.02342
4:130620646:A:T	50	98	1	0.2451
4:130620745:C:A	50	100	1	0.04793
4:130620955:G:T	50	100	0.97	0.0305
4:130620956:A:T	50	100	0.97	0.0305
4:130621105:T:C	50	100	1	0.01979
4:130621189:G:C	50	100	1	0.05501
4:130621244:G:A	50	100	1	0.05156
4:130621279:C:T	50	100	1	0.2008
4:130621448:C:T	50	98	1	0.1231
4:130621459:C:A	50	100	1	0.1943
4:130621478:G:T	50	98	1	0.1131
4:130621754:A:C	50	100	1	0.2398
4:130621861:T:A	50	100	1	0.1124
4:130622024:T:A	50	100	1	0.2015
4:130622079:T:C	50	100	1	0.05537
4:130622295:A:G	50	100	1	0.2015
4:130622608:G:C	50	100	1	0.04793
4:130622688:T:G	50	100	1	0.01979
4:130622793:A:T	50	98	1	0.1233
4:130622983:C:A	50	100	1	0.05537
4:130622998:T:C	50	98	1	0.02996
4:130623263:C:A	50	100	1	0.04793
4:130623618:G:A	50	100	0.98	0.02033
4:130623662:G:A	50	100	1	0.04484
4:130623685:C:T	49	100	1	0.04484
4:130623687:C:T	49	100	0.99	0.1966
4:130624111:T:C	50	100	0.96	0.04466
4:130624277:C:T	50	100	0.99	0.2761
4:130624410:C:T	50	100	1	0.02505
4:130624438:C:A	50	100	0.99	0.2108
4:130624751:C:T	50	100	1	0.01416
4:130625104:G:C	50	100	1	0.02505
4:130625176:C:T	50	100	1	0.02524
4:130625317:G:A	50	100	1	0.05501
4:130625398:G:A	50	98	1	0.1265
4:130625546:C:G	50	100	1	0.1946
4:130625564:G:C	50	100	1	0.0118
4:130625772:C:T	50	100	1	0.02342
4:130625783:G:A	50	100	1	0.04521
4:130625903:G:A	50	100	1	0.02524
4:130626056:C:T	50	100	1	0.1944
4:130626344:A:G	50	100	1	0.1004
4:130626544:A:G	50	100	1	0.02614
4:130627045:T:C	50	100	1	0.05519
4:130627407:A:C	50	100	1	0.1204
4:130627720:T:C	50	100	0.99	0.2235
4:130628214:A:G	50	100	1	0.1944
4:130628222:A:C	50	100	1	0.3001
4:130628407:G:T	50	98	1	0.1244
4:130628624:G:T	50	100	1	0.01416
4:130628629:T:C	50	100	1	0.04503
4:130628704:C:G	50	100	1	0.01979
4:130628804:T:C	50	100	1	0.01979
4:130628929:G:A	50	100	0.94	0.01416
4:130629049:C:T	46	100	1	0.04503
4:130629087:A:G	50	100	1	0.01434
4:130629139:A:G	50	100	1	0.01416
4:130629237:G:T	50	100	1	0.1135
4:130629696:G:T	50	100	1	0.01416
4:130629804:T:G	50	100	1	0.1344
4:130629897:G:T	50	100	0.99	0.1707
4:130630201:C:T	50	100	1	0.0236
4:130630375:T:C	50	100	1	0.1004
4:130630502:G:A	50	100	0.97	0.01979
4:130630541:C:T	50	100	1	0.01416
4:130630645:T:A	50	98	1	0.2967
4:130631542:A:G	50	100	1	0.1002
4:130631586:C:T	50	100	1	0.01452
4:130631786:T:C	50	100	1	0.126
4:130632119:C:T	50	100	0.83	0.01198
4:130632175:C:T	50	100	1	0.1002
4:130632289:T:C	50	100	1	0.02542
4:130632822:G:C	50	100	1	0.126
4:130633091:A:G	50	100	1	0.01979
4:130633405:A:G	50	100	1	0.09768
4:130633612:C:G	50	100	1	0.1204
4:130633620:C:T	50	100	0.99	0.1267
4:130633991:A:G	50	100	1	0.0118
4:130634136:A:G	50	100	1	0.01452
4:130634830:T:C	50	100	1	0.01997
4:130634866:G:A	50	100	1	0.01416
4:130635271:G:C	50	100	1	0.01416
4:130635455:G:A	50	100	1	0.01416
4:130635500:A:G	50	100	1	0.02378
4:130635709:C:T	50	100	0.78	0.02397
4:130635984:G:T	50	100	1	0.02651
4:130635993:G:A	50	100	1	0.2235
4:130636115:A:T	50	100	1	0.02651
4:130636295:A:G	50	100	0.98	0.02433
4:130636383:G:A	50	100	1	0.09895
4:130636495:T:A	50	100	1	0.2224
4:130636504:A:G	50	100	1	0.2952
4:130636849:A:C	50	100	1	0.12
4:130636909:C:T	50	100	1	0.4806
4:130637050:C:G	50	100	1	0.09895
4:130637399:T:C	50	100	1	0.1122
4:130637525:T:C	50	100	1	0.09895
4:130637606:T:C	50	100	1	0.0256
4:130638121:A:G	50	100	1	0.0256
4:130638133:A:G	50	100	1	0.1567
4:130638372:A:G	50	100	1	0.04557
4:130638656:G:A	50	100	1	0.1532
4:130638708:G:C	50	100	1	0.0118
4:130638826:C:T	50	100	0.98	0.02451
4:130638951:T:C	50	98	0.85	0.01035
4:130639357:C:T	50	100	1	0.0256
4:130639655:T:C	50	100	1	0.09641
4:130639678:C:T	50	100	1	0.01997
4:130639720:T:C	50	100	1	0.2431
4:130639981:T:C	50	100	1	0.2756
4:130640055:G:A	50	100	1	0.1294
4:130640175:G:T	50	100	1	0.2001
4:130640313:C:T	50	96	1	0.1055
4:130640393:T:A	50	100	1	0.0256
4:130641278:C:T	50	100	1	0.01416
4:130641336:C:T	50	100	1	0.09641
4:130641574:A:C	50	100	1	0.01126
4:130641705:T:C	50	100	1	0.06845
4:130641901:A:T	50	100	1	0.02542
4:130642194:A:G	50	100	1	0.02469
4:130642207:C:T	50	100	1	0.2001
4:130642289:G:A	50	100	1	0.02542
4:130642546:C:A	50	100	1	0.01452
4:130642787:C:T	50	100	1	0.01126
4:130642846:C:T	50	100	0.89	0.02651
4:130642919:G:A	50	100	1	0.1291
4:130643038:G:A	50	100	1	0.1309
4:130643039:C:T	50	100	1	0.1309
4:130643078:A:T	50	100	1	0.2171
4:130643095:T:A	50	100	1	0.09641
4:130643202:C:T	50	100	1	0.07789
4:130643298:G:A	50	98	1	0.2471
4:130643333:G:T	50	98	1	0.2471
4:130643560:G:A	50	100	1	0.09713
4:130643568:T:G	50	100	1	0.0581
4:130643632:C:G	50	100	1	0.09622
4:130643656:A:C	50	100	1	0.09641
4:130643839:C:A	50	100	1	0.09641
4:130644047:A:C	50	100	1	0.2923
4:130644193:A:G	49	98	1	0.2972
4:130644210:T:C	50	98	1	0.2164
4:130644310:T:C	50	100	1	0.01452
4:130644462:A:G	50	100	1	0.09641
4:130644466:C:A	50	100	1	0.01434
4:130644733:C:G	50	100	1	0.136
4:130644885:T:C	50	100	1	0.01997
4:130644918:C:T	50	100	1	0.0236
4:130644964:G:A	50	100	1	0.01198
4:130645046:A:C	50	100	1	0.01452
4:130645096:G:T	50	100	1	0.2179
4:130645277:G:A	50	100	1	0.2179
4:130645678:G:A	50	100	1	0.01416
4:130645698:G:A	50	98	1	0.2974
4:130645907:C:T	50	100	1	0.2723
4:130645945:C:G	50	100	1	0.01434
4:130645990:C:T	50	98	1	0.2475
4:130646526:G:C	50	100	0.98	0.02542
4:130646619:A:C	50	100	1	0.297
4:130646647:G:T	50	100	1	0.1828
4:130646786:C:T	50	100	1	0.4847
4:130646836:G:A	50	100	1	0.49
4:130646884:A:G	50	100	1	0.1307
4:130646940:T:C	50	100	1	0.01743
4:130647075:A:C	50	98	0.99	0.404
4:130647543:G:T	50	100	0.99	0.08079
4:130647654:A:G	50	100	1	0.09495
4:130647853:C:A	50	100	1	0.09477
4:130647993:A:G	50	100	1	0.3181
4:130648045:G:T	47	100	1	0.0345
4:130648291:A:G	50	100	1	0.2093
4:130648293:T:C	50	100	1	0.09477
4:130648319:G:T	50	100	1	0.08297
4:130648476:G:A	50	100	1	0.03631
4:130648503:G:A	50	100	1	0.04847
4:130648653:A:G	50	100	1	0.08315
4:130648658:A:G	50	100	0.99	0.0345
4:130648673:G:T	50	100	1	0.03649
4:130648684:T:C	50	100	1	0.0345
4:130648689:C:G	50	100	1	0.08315
4:130648899:C:A	50	100	1	0.03649
4:130648927:A:C	50	100	1	0.02015
4:130649215:C:A	50	100	1	0.4461
4:130649275:T:C	50	100	0.97	0.02233
4:130649525:G:C	50	100	1	0.08315
4:130649832:C:T	50	100	1	0.0345
4:130649854:T:C	50	100	1	0.451
4:130649872:C:A	50	100	1	0.22
4:130650147:C:T	50	100	1	0.0345
4:130650454:T:A	50	100	1	0.03649
4:130650564:A:T	50	100	1	0.08333
4:130650621:T:A	50	100	1	0.08315
4:130650656:G:A	50	100	1	0.08333
4:130651054:C:T	50	100	1	0.03395
4:130651167:G:A	50	100	1	0.08333
4:130651171:G:C	50	100	1	0.0345
4:130651197:G:A	50	100	1	0.02378
4:130651347:C:T	50	100	1	0.02542
4:130652025:C:A	50	100	1	0.2115
4:130652352:C:T	50	100	1	0.03395
4:130652484:G:T	50	100	1	0.08333
4:130652515:A:T	50	100	1	0.1173
4:130652602:T:G	50	100	1	0.08333
4:130652681:C:A	49	98	1	0.04448
4:130652755:T:A	50	100	1	0.08333
4:130653136:C:A	50	100	1	0.04884
4:130653166:C:T	50	100	1	0.03413
4:130653194:A:T	50	100	1	0.08333
4:130653284:A:T	50	100	1	0.03395
4:130653328:C:T	50	100	1	0.04648
4:130653370:G:A	50	100	1	0.0345
4:130653402:C:T	50	100	0.91	0.01906
4:130653469:G:C	50	100	1	0.01107
4:130653504:A:G	50	100	0.99	0.1772
4:130653635:A:C	50	100	1	0.08333
4:130653761:A:T	50	100	1	0.03667
4:130653922:A:G	50	100	1	0.2162
4:130653959:A:G	50	100	1	0.03667
4:130654025:A:G	50	100	1	0.1035
4:130654120:T:C	50	100	1	0.02542
4:130654164:T:C	50	100	1	0.08333
4:130654190:C:T	50	100	1	0.08333
4:130654312:A:G	50	100	1	0.08333
4:130654575:T:A	50	100	1	0.08333
4:130654606:G:A	50	100	1	0.03667
4:130654737:T:C	50	100	1	0.08333
4:130654794:A:G	50	100	1	0.03468
4:130654999:A:T	50	100	1	0.08333
4:130655207:G:A	50	100	1	0.02378
4:130655248:C:T	50	100	1	0.2093
4:130655303:G:T	50	100	1	0.08333
4:130655396:T:G	50	100	1	0.08333
4:130655460:T:C	50	100	1	0.3332
4:130655886:G:A	50	100	1	0.0345
4:130656141:A:T	50	100	1	0.05465
4:130656176:T:C	50	100	1	0.08388
4:130656193:T:C	50	100	1	0.08333
4:130656272:T:C	50	100	1	0.08333
4:130656376:G:A	50	100	1	0.02378
4:130656529:A:T	48	100	0.99	0.3302
4:130656669:C:T	50	100	1	0.03722
4:130656861:T:G	50	100	1	0.08333
4:130656955:A:G	50	100	1	0.3297
4:130656976:A:C	50	100	1	0.03667
4:130657153:T:C	50	100	1	0.3671
4:130657202:G:A	50	100	1	0.04956
4:130657444:C:A	50	100	1	0.3468
4:130657513:G:A	50	100	0.99	0.2117
4:130657730:T:C	50	100	1	0.07335
4:130658017:A:G	50	100	1	0.4486
4:130658032:G:C	50	100	1	0.03431
4:130658193:T:C	50	100	1	0.03522
4:130658780:G:C	50	100	1	0.03522
4:130658788:G:A	50	100	1	0.03522
4:130659465:T:C	50	100	0.99	0.02015
4:130659886:T:A	50	100	0.97	0.02614
4:130660196:C:A	50	100	1	0.2142
4:130660227:A:C	50	100	1	0.03304
4:130660457:G:A	50	100	1	0.03304
4:130660645:T:C	50	100	1	0.03304
4:130660784:T:A	50	100	1	0.02651
4:130660926:T:A	50	100	1	0.03304
4:130661166:T:C	50	100	1	0.08206
4:130661242:C:G	50	100	0.96	0.01997
4:130662181:A:T	50	100	0.98	0.2119
4:130662686:G:C	50	100	0.97	0.03794
4:130663158:A:G	50	100	0.97	0.02578
4:130663457:C:G	50	100	0.92	0.01997
4:130663767:C:T	50	100	1	0.1218
4:130664186:T:C	50	100	1	0.01434
4:130664625:T:C	50	100	1	0.122
4:130664753:A:G	50	100	0.99	0.1757
4:130664914:A:G	50	100	0.99	0.2767
4:130665015:A:G	50	100	1	0.02651
4:130665561:C:T	50	100	1	0.0394
4:130665896:C:T	50	100	0.99	0.2088
4:130666007:T:C	50	100	1	0.2222
4:130666161:G:C	50	100	0.99	0.4867
4:130666396:T:C	50	100	0.99	0.02651
4:130666554:A:T	50	98	1	0.2222
4:130666814:T:C	50	100	0.99	0.2084
4:130666871:C:A	50	100	1	0.209
4:130666906:A:G	50	100	0.99	0.4866
4:130667252:A:T	50	100	1	0.2569
4:130667702:G:A	50	100	1	0.03504
4:130667853:C:T	50	100	1	0.2574
4:130668243:C:T	50	100	0.95	0.03831
4:130668265:G:A	50	100	1	0.2092
4:130668989:C:T	50	100	1	0.03322
4:130669329:G:A	50	100	1	0.4889
4:130669338:G:A	50	100	1	0.2057
4:130669791:G:A	50	100	1	0.04775
4:130670017:G:A	50	100	1	0.4702
4:130670144:C:A	50	100	0.9	0.05519
4:130670881:A:G	50	100	1	0.02015
4:130670907:C:T	50	100	1	0.2426
4:130670931:C:T	50	100	1	0.02015
4:130671058:C:G	50	100	1	0.01997
4:130671694:A:G	50	100	0.97	0.2077
4:130671890:C:T	50	100	1	0.2298
4:130672028:C:A	50	100	1	0.01107
4:130672563:A:G	50	100	1	0.23
4:130672790:A:T	50	100	1	0.2431
4:130673072:G:T	50	100	1	0.4946
4:130673085:T:C	50	100	1	0.2304
4:130673259:C:A	50	100	1	0.2308
4:130673444:A:T	50	100	1	0.02015
4:130673468:C:T	50	100	0.96	0.1178
4:130673657:T:A	50	96	0.79	0.04503
4:130673672:C:T	50	98	0.96	0.118
4:130673766:C:G	50	100	1	0.02015
4:130673769:G:C	50	100	1	0.2271
4:130673887:T:C	50	100	1	0.2271
4:130673951:G:A	50	100	1	0.2073
4:130674594:A:G	50	100	1	0.2656
4:130674627:T:A	50	100	1	0.222
4:130674657:G:A	50	100	1	0.2656
4:130674700:T:A	50	100	1	0.02614
4:130674806:C:T	50	100	1	0.2318
4:130674859:A:C	50	100	1	0.2616
4:130674901:T:C	50	100	0.92	0.01979
4:130675056:T:G	50	100	1	0.2373
4:130675106:T:A	50	100	1	0.232
4:130675107:T:C	50	100	0.98	0.2518
4:130675108:T:C	50	100	1	0.2315
4:130675216:G:C	50	100	1	0.238
4:130675487:G:A	50	100	1	0.03359
4:130675597:T:C	50	98	1	0.238
4:130675753:C:A	50	100	1	0.2378
4:130676105:T:C	50	100	1	0.01107
4:130676321:G:A	50	100	1	0.02015
4:130676614:A:G	50	100	1	0.2402
4:130676616:A:G	50	100	1	0.4973
4:130676879:A:G	49	100	1	0.2571
4:130677014:C:T	50	100	1	0.2382
4:130677056:T:C	50	100	0.97	0.01924
4:130677205:G:A	50	100	1	0.4956
4:130677269:G:A	50	100	1	0.02651
4:130677286:G:C	50	100	1	0.2322
4:130677358:A:G	50	100	1	0.2387
4:130677438:T:C	49	98	0.77	0.1095
4:130677440:T:C	49	95.9	0.99	0.4748
4:130677466:C:T	50	100	0.99	0.3493
4:130677516:T:A	50	100	1	0.2193
4:130677627:G:A	50	100	1	0.2384
4:130677687:G:A	50	100	1	0.2384
4:130677714:T:G	50	100	1	0.2384
4:130677958:G:T	50	100	1	0.4951
4:130677981:G:T	50	100	1	0.2556
4:130678025:A:G	50	100	1	0.2079
4:130678510:G:T	50	100	1	0.1534
4:130678524:C:T	50	100	1	0.2326
4:130678817:C:T	50	100	1	0.2386
4:130678827:G:A	50	100	1	0.2326
4:130678893:C:T	50	100	1	0.2081
4:130679045:A:G	50	100	1	0.02669
4:130679103:T:G	50	100	1	0.4953
4:130679121:A:G	50	100	1	0.2386
4:130679139:C:T	50	100	1	0.4955
4:130679167:C:T	50	100	1	0.1605
4:130679401:T:C	50	100	0.94	0.0187
4:130679490:C:T	50	100	1	0.2326
4:130679580:A:C	50	100	1	0.2386
4:130679713:A:C	50	100	1	0.232
4:130679756:G:C	50	100	1	0.213
4:130680024:T:G	39	84.6	1	0.2146
4:130680028:A:G	39	84.6	1	0.2338
4:130680042:A:T	37	81.1	1	0.2446
4:130680265:C:A	50	98	0.99	0.2507
4:130680344:A:C	50	100	0.99	0.4722
4:130680428:G:A	50	100	1	0.2485
4:130680606:C:G	50	100	1	0.228
4:130680628:G:A	50	100	1	0.2177
4:130681035:T:C	50	100	0.99	0.4608
4:130681343:A:G	50	100	1	0.2536
4:130681402:T:A	50	100	1	0.2536
4:130681647:G:C	50	100	1	0.01307
4:130681684:C:T	50	100	0.99	0.3286
4:130681728:C:T	50	100	1	0.02033
4:130681789:T:C	50	100	0.98	0.1075
4:130681791:T:C	50	100	1	0.1734
4:130682194:G:A	50	100	0.97	0.06227
4:130682231:C:T	50	100	0.99	0.2092
4:130682382:T:C	50	100	0.99	0.2623
4:130682950:C:T	50	100	0.97	0.06754
4:130683079:C:G	50	100	0.99	0.1736
4:130683111:G:C	50	100	0.98	0.445
4:130683156:T:C	50	100	0.98	0.278
4:130683410:C:A	50	100	1	0.02033
4:130683872:G:A	50	100	0.98	0.2249
4:130683904:G:A	50	100	0.95	0.02142
4:130683948:T:C	50	100	0.98	0.4887
4:130684047:G:C	50	100	0.96	0.2141
4:130684186:T:C	50	100	0.99	0.246
4:130684363:A:T	50	98	0.98	0.1668
4:130684616:G:T	50	100	1	0.02651
4:130685006:T:C	50	100	0.97	0.0699
4:130685010:G:C	50	100	0.97	0.2453
4:130685024:C:A	50	100	0.98	0.2956
4:130685095:A:G	50	100	0.99	0.01652
4:130685235:T:C	50	100	0.97	0.07044
4:130685263:T:A	50	100	0.99	0.3355
4:130685573:T:A	50	100	0.99	0.3355
4:130685820:C:T	50	100	0.99	0.3353
4:130686085:C:T	50	100	0.99	0.3353
4:130686688:G:A	50	100	0.99	0.335
4:130686793:A:G	50	100	1	0.2587
4:130686819:C:G	50	100	0.99	0.3353
4:130686962:C:T	50	100	0.99	0.3012
4:130687106:A:G	50	100	1	0.02669
4:130687311:G:T	50	100	0.97	0.03558
4:130687320:T:C	50	100	0.98	0.07571
4:130687440:G:A	50	100	0.98	0.1213
4:130687809:C:A	50	100	1	0.2021
4:130688068:C:T	50	100	0.98	0.1973
4:130688079:A:T	50	100	0.99	0.4572
4:130688545:C:G	50	100	0.98	0.2367
4:130688713:G:A	50	100	0.98	0.0699
4:130688910:C:T	50	100	1	0.02142
4:130688911:G:A	50	100	1	0.02651
4:130689091:C:A	50	100	1	0.02651
4:130689151:A:T	50	100	1	0.02142
4:130689560:C:G	50	100	0.97	0.03903
4:130689611:G:A	50	100	0.97	0.1881
4:130689642:T:G	50	100	0.97	0.07317
4:130689807:A:G	50	100	1	0.2019
4:130689894:T:C	50	100	0.98	0.0699
4:130690528:C:T	50	100	1	0.2444
4:130690688:T:C	50	100	0.98	0.07571
4:130690762:T:G	50	100	1	0.02124
4:130690960:T:C	49	100	1	0.01652
4:130691091:A:T	50	100	1	0.02142
4:130691202:G:T	50	100	1	0.02651
4:130691203:A:T	50	100	1	0.02124
4:130691567:T:G	50	100	0.99	0.3351
4:130691661:A:G	50	100	0.99	0.3355
4:130691813:G:A	50	100	1	0.02669
4:130692100:A:C	50	100	0.93	0.07534
4:130692130:A:G	50	100	0.98	0.1249
4:130692157:A:G	50	100	0.99	0.3355
4:130692299:C:G	50	100	0.84	0.01235
4:130692430:A:G	50	100	1	0.2324
4:130692442:C:T	50	100	0.96	0.05301
4:130692458:C:T	50	100	1	0.02142
4:130692608:T:C	50	100	1	0.02651
4:130692915:C:T	50	100	1	0.02651
4:130692986:G:C	50	100	0.99	0.3351
4:130692998:C:T	50	100	0.99	0.3351
4:130693081:T:C	50	100	0.99	0.3351
4:130693146:C:A	50	100	0.99	0.3351
4:130693179:T:A	50	100	0.81	0.02669
4:130693436:G:T	50	100	0.94	0.1901
4:130693457:C:T	50	100	0.98	0.3557
4:130693475:A:C	50	100	0.96	0.0532
4:130693555:T:G	50	100	0.98	0.3381
4:130693567:A:T	50	98	0.98	0.3344
4:130693774:A:G	50	98	0.99	0.205
4:130693895:C:T	50	100	0.95	0.2126
4:130693917:G:A	50	100	0.96	0.1979
4:130694114:C:A	50	100	0.9	0.02705
4:130694236:C:G	50	100	0.93	0.01198
4:130694250:A:G	50	98	0.98	0.258
4:130694478:A:T	50	98	0.95	0.3916
4:130694479:A:T	49	98	0.96	0.3943
4:130694580:A:G	50	100	0.97	0.03577
4:130694661:C:T	50	100	0.97	0.03577
4:130694727:G:A	50	98	0.99	0.3833
4:130694987:A:G	50	100	0.97	0.03613
4:130695344:A:G	50	96	0.99	0.3844
4:130695351:T:C	50	96	0.99	0.4198
4:130695391:G:A	50	98	1	0.3847
4:130695494:C:T	50	98	1	0.3847
4:130695513:A:C	50	98	1	0.3847
4:130695516:T:C	50	98	1	0.3842
4:130695538:G:C	50	98	1	0.3847
4:130695615:T:C	50	98	1	0.3844
4:130695714:G:A	50	98	1	0.3842
4:130696137:T:C	50	98	0.96	0.2277
4:130696386:T:C	50	100	1	0.3894
4:130696446:A:C	50	100	0.84	0.01416
4:130696505:C:G	50	100	1	0.3896
4:130696507:T:C	50	100	1	0.3896
4:130696624:A:T	50	100	0.97	0.03595
4:130696712:A:T	50	98	0.99	0.4256
4:130696834:C:T	50	98	0.99	0.4372
4:130696866:T:A	50	100	0.97	0.03595
4:130697614:C:A	50	100	0.96	0.0374
4:130697649:G:A	50	100	1	0.3949
4:130697749:A:G	50	100	0.99	0.3954
4:130697760:A:G	50	100	0.99	0.3952
4:130697917:A:G	50	100	0.99	0.3952
4:130698079:A:G	50	100	0.99	0.03595
4:130698134:G:A	50	100	0.99	0.03686
4:130698483:T:G	50	100	0.97	0.01089
4:130698488:G:T	50	100	0.99	0.396
4:130698604:A:G	50	100	0.99	0.03595
4:130698844:G:A	50	98	0.99	0.3954
4:130698894:T:A	50	98	0.99	0.4395
4:130698914:G:A	50	98	0.99	0.3958
4:130699044:G:A	50	98	1	0.4385
4:130699051:C:T	50	98	0.99	0.4023
4:130699058:G:A	50	98	0.99	0.4114
4:130699316:C:G	50	98	0.97	0.1472
4:130699328:T:C	50	96	0.97	0.2137
4:130699346:T:G	50	100	0.96	0.03649
4:130699618:G:A	50	94	0.97	0.4464
4:130699641:G:A	50	100	0.91	0.02741
4:130700001:A:C	50	100	0.91	0.01235
4:130700014:G:T	50	98	0.92	0.0561
4:130700061:A:G	50	98	0.89	0.4268
4:130700071:C:T	50	98	0.89	0.4279
4:130700168:T:C	50	98	0.81	0.1423
4:130700244:G:A	50	100	0.82	0.07771
4:130700347:C:G	50	92	0.84	0.2859
4:130700428:A:G	50	94	0.87	0.2467
4:130700570:A:G	50	80	0.75	0.3976
4:130700699:G:T	50	86	0.8	0.4777
4:130701091:C:G	50	86	0.86	0.2093
4:130701293:C:G	50	98	0.92	0.0659
4:130701366:A:T	50	96	0.89	0.4884
4:130701490:A:G	50	100	0.67	0.01344
4:130701838:G:T	50	100	0.85	0.02052
4:130702080:G:A	50	96	0.97	0.4786
4:130702097:T:C	50	100	0.88	0.01489
4:130702432:G:A	50	96	0.97	0.4788
4:130702529:G:A	41	78	0.93	0.08079
4:130702545:A:G	32	93.8	0.67	0.0118
4:130702995:C:A	50	98	1	0.02233
4:130703023:A:G	50	96	0.98	0.4996
4:130703200:T:A	50	100	0.84	0.01362
4:130703229:A:C	50	94	0.98	0.4989
4:130703240:C:T	50	94	0.98	0.4993
4:130703321:A:T	50	100	0.84	0.01362
4:130703341:G:A	50	100	0.76	0.01362
4:130703547:T:G	50	100	0.78	0.01816
4:130703548:A:C	50	100	0.78	0.01816
4:130703612:A:T	50	98	0.98	0.4991
4:130704088:C:T	50	100	0.87	0.0167
4:130704124:C:T	50	98	0.99	0.4987
4:130704283:G:T	50	98	0.98	0.1098
4:130704301:G:A	50	100	0.99	0.4985
4:130704827:G:A	50	100	0.97	0.4995
4:130704894:G:A	50	98	0.99	0.4995
4:130704901:G:A	50	100	0.98	0.165
4:130705192:G:T	50	100	0.99	0.4995
4:130705299:T:C	50	100	0.99	0.4995
4:130705331:T:C	50	98	0.99	0.4995
4:130705505:G:T	50	100	0.79	0.01834
4:130705587:C:T	50	100	0.88	0.01362
4:130705720:T:C	50	100	0.99	0.4996
4:130705763:T:C	50	100	0.99	0.4996
4:130705785:G:A	50	100	0.99	0.4998
4:130705859:A:G	50	100	0.99	0.4996
4:130705880:G:A	50	98	0.98	0.1463
4:130706014:T:A	50	100	0.99	0.4996
4:130706543:G:C	50	100	1	0.5
4:130706814:G:A	50	100	1	0.5
4:130706866:A:G	50	100	1	0.5
4:130707000:T:C	50	100	1	0.4998
4:130707103:T:C	50	100	1	0.5
4:130707155:C:T	50	100	1	0.5
4:130707191:A:G	50	100	0.97	0.01362
4:130707233:C:A	50	100	1	0.4976
4:130707251:G:A	50	98	0.99	0.1649
4:130707299:T:C	50	100	1	0.4996
4:130707305:A:T	50	100	1	0.4993
4:130707345:C:T	50	100	1	0.4996
4:130707369:G:A	50	100	1	0.4998
4:130707426:G:T	50	100	1	0.4998
4:130707507:C:T	50	100	1	0.4998
4:130707539:C:T	50	100	1	0.4998
4:130707602:C:T	50	100	1	0.5
4:130707829:C:T	50	100	1	0.5
4:130707838:T:C	50	100	0.89	0.07988
4:130708084:C:A	50	100	1	0.5
4:130708313:C:G	50	100	1	0.4998
4:130708314:G:A	50	100	1	0.4996
4:130708520:C:T	50	100	1	0.5
4:130708573:G:A	50	100	1	0.5
4:130708703:T:C	50	100	0.98	0.0846
4:130708805:A:G	50	100	1	0.4998
4:130709061:C:T	50	100	1	0.4998
4:130709077:A:G	50	100	1	0.4998
4:130709081:A:C	50	100	1	0.4998
4:130709152:C:G	50	100	1	0.4998
4:130709276:G:A	50	100	0.99	0.01216
4:130709311:G:A	50	98	1	0.4996
4:130709415:A:G	49	100	1	0.4996
4:130709469:T:A	50	100	1	0.4996
4:130709537:C:T	50	100	0.98	0.01688
4:130709582:C:A	50	100	1	0.4557
4:130709634:A:C	50	100	1	0.4995
4:130709851:C:T	50	100	1	0.4995
4:130709908:T:C	50	100	0.98	0.0138
4:130709922:G:C	50	100	0.98	0.0138
4:130710299:A:C	50	100	0.98	0.02487
4:130710520:G:T	50	100	1	0.4996
4:130710775:G:A	50	100	1	0.4996
4:130710808:C:G	50	100	0.87	0.03558
4:130710959:C:T	50	100	1	0.4996
4:130710988:C:T	50	98	1	0.4757
4:130711240:G:A	50	100	1	0.4996
4:130711681:A:C	50	100	0.97	0.1476
4:130712029:T:C	50	98	1	0.02233
4:130712056:C:T	50	100	0.99	0.01089
4:130712130:C:T	50	98	0.98	0.08479
4:130712139:G:A	50	100	1	0.4996
4:130712299:G:A	50	100	1	0.4996
4:130712319:A:T	50	98	1	0.02288
4:130712341:T:C	50	100	1	0.4996
4:130712379:C:T	50	98	1	0.02233
4:130712503:A:G	50	100	0.94	0.02578
4:130712608:G:A	50	100	1	0.478
4:130712768:C:T	50	98	1	0.06699
4:130712832:G:A	50	100	1	0.0138
4:130713112:C:T	50	100	1	0.4998
4:130713343:T:G	50	100	0.96	0.02251
4:130713358:T:C	50	100	0.89	0.01362
4:130713481:G:A	50	100	1	0.4998
4:130713604:T:A	50	100	1	0.4998
4:130713627:A:G	50	100	1	0.4998
4:130713704:T:C	50	98	0.94	0.1378
4:130713822:T:A	50	98	1	0.02233
4:130713891:G:A	50	100	1	0.4822
4:130713948:C:T	50	100	1	0.4998
4:130714173:G:T	50	100	0.98	0.03994
4:130714213:C:T	50	100	1	0.5
4:130714218:A:C	50	100	1	0.4998
4:130714488:T:C	50	98	1	0.4622
4:130714563:A:G	50	100	1	0.4996
4:130714603:T:C	50	100	1	0.0138
4:130714633:C:T	50	100	1	0.4995
4:130714711:C:G	50	100	0.98	0.02505
4:130714811:C:A	50	100	0.98	0.02505
4:130715346:G:T	50	100	1	0.4989
4:130715351:C:T	50	98	0.96	0.03867
4:130715387:G:A	50	100	1	0.0138
4:130715586:C:T	50	100	1	0.4811
4:130715613:G:A	49	95.9	1	0.4993
4:130715720:C:T	50	98	1	0.4982
4:130715736:A:G	50	100	1	0.02179
4:130715741:T:G	50	100	1	0.02179
4:130715796:A:T	50	100	0.96	0.01797
4:130715909:G:A	50	90	1	0.4978
4:130716068:T:C	50	100	1	0.0138
4:130716201:T:G	50	98	0.89	0.01398
4:130716251:T:G	50	98	0.99	0.4795
4:130716529:A:T	50	98	0.98	0.4971
4:130716605:G:A	50	100	0.98	0.2228
4:130716986:C:T	50	100	0.98	0.4795
4:130717058:C:A	50	100	0.97	0.03903
4:130717310:G:A	50	98	0.97	0.1828
4:130717968:G:C	50	100	0.96	0.2046
4:130718109:C:A	50	100	0.99	0.01089
4:130718120:C:G	50	100	0.99	0.01089
4:130718140:A:G	50	100	0.99	0.01089
4:130718378:T:C	50	100	1	0.4679
4:130718788:A:G	50	98	1	0.03268
4:130718808:A:C	50	100	1	0.02778
4:130719268:G:A	50	100	1	0.01634
4:130719483:A:G	50	100	1	0.01362
4:130719866:T:A	50	100	1	0.01434
4:130719992:G:A	50	100	1	0.2155
4:130720009:A:G	50	100	1	0.01434
4:130720164:G:A	50	100	1	0.08115
4:130720179:C:T	50	100	1	0.1026
4:130720232:C:T	50	100	1	0.4276
4:130720705:T:G	50	100	1	0.4679
4:130720833:T:A	50	98	0.94	0.05392
4:130721101:G:T	50	100	1	0.431
4:130721536:T:C	50	100	1	0.4281
4:130721642:T:A	50	100	1	0.4635
4:130721687:C:T	50	100	1	0.06663
4:130721997:C:T	50	100	1	0.4626
4:130722552:C:T	50	98	1	0.04847
4:130722892:A:G	50	100	1	0.4635
4:130723290:C:T	50	100	1	0.4274
4:130723506:C:T	50	100	1	0.01289
4:130723710:A:G	50	100	0.96	0.2208
4:130723851:C:T	50	100	0.89	0.01362
4:130724030:C:T	50	100	1	0.4272
4:130724419:C:G	50	100	1	0.4633
4:130724529:T:A	50	100	0.98	0.01707
4:130724717:C:T	50	100	0.92	0.03359
4:130725038:G:A	50	100	0.94	0.01979
4:130725476:A:G	50	100	0.99	0.01634
4:130725677:A:C	50	100	0.98	0.4203
4:130725679:A:T	50	100	0.99	0.4205
4:130725761:C:A	50	100	1	0.01434
4:130725820:T:C	50	100	1	0.4595
4:130725827:T:C	50	100	1	0.4621
4:130725896:C:T	50	100	1	0.08152
4:130725928:A:G	50	100	1	0.4622
4:130726241:C:T	50	100	1	0.1024
4:130726325:C:T	50	100	1	0.4464
4:130726550:T:C	50	100	0.98	0.01089
4:130726717:C:T	50	100	1	0.04866
4:130726720:G:A	50	100	1	0.4259
4:130727495:C:T	50	100	1	0.429
4:130727496:G:A	50	100	1	0.2705
4:130727679:G:A	50	100	1	0.1028
4:130727768:C:T	50	100	1	0.215
4:130727923:C:T	50	100	1	0.4424
4:130728085:T:C	50	100	1	0.06772
4:130728354:G:C	50	100	1	0.08515
4:130728551:G:A	50	98	1	0.0118
4:130728666:C:T	50	100	1	0.4423
4:130728830:G:A	50	100	1	0.4423
4:130728839:C:T	50	100	1	0.05029
4:130729614:C:T	50	100	1	0.06972
4:130729712:G:A	50	100	1	0.03195
4:130729839:C:A	50	100	0.97	0.4417
4:130729848:G:A	50	100	1	0.4415
4:130729879:A:G	50	98	0.98	0.09949
4:130730077:C:T	50	100	1	0.2151
4:130730297:C:T	50	100	1	0.4386
4:130730820:C:T	50	100	1	0.01652
4:130730886:T:C	50	100	1	0.459
4:130731031:A:C	50	100	1	0.03341
4:130731054:T:A	50	100	1	0.4256
4:130731155:G:C	50	100	0.95	0.1645
4:130731213:T:G	50	100	1	0.01416
4:130731361:G:A	50	100	0.98	0.01089
4:130731437:C:T	50	100	1	0.04866
4:130731474:T:C	50	100	1	0.1046
4:130731525:G:A	50	100	1	0.04993
4:130731578:C:G	50	100	1	0.09985
4:130731734:G:A	50	100	0.98	0.03522
4:130731784:C:T	50	100	0.98	0.1022
4:130732091:C:T	50	100	0.94	0.03322
4:130732755:T:C	50	100	1	0.01924
4:130732839:T:A	50	100	1	0.01471
4:130732866:G:A	50	100	1	0.01144
4:130732963:C:A	50	100	1	0.09532
4:130733093:A:G	50	100	1	0.09622
4:130733261:A:G	50	100	0.96	0.02723
4:130733561:A:C	50	100	1	0.02941
4:130733776:T:C	50	100	1	0.4797
4:130733781:A:G	50	98	1	0.02941
4:130733851:G:A	50	100	1	0.4237
4:130734031:C:T	50	100	1	0.08061
4:130734355:C:A	50	100	1	0.03468
4:130735151:G:A	50	100	1	0.09513
4:130735308:G:A	50	100	1	0.4443
4:130735456:G:A	50	100	1	0.01979
4:130735539:A:C	50	100	1	0.09604
4:130735756:G:A	50	100	1	0.01471
4:130736559:C:T	50	100	1	0.01634
4:130736916:T:A	50	100	0.99	0.4243
4:130737687:G:T	50	100	1	0.03468
4:130737712:G:A	49	100	1	0.02033
4:130738249:G:A	50	100	0.99	0.08043
4:130738397:C:T	50	100	1	0.01634
4:130739704:C:G	50	100	1	0.01144
4:130739933:T:C	50	98	0.99	0.08043
4:130740385:C:T	50	100	1	0.4257
4:130740931:A:T	50	100	1	0.09495
4:130741028:G:A	50	100	1	0.445
4:130741165:G:A	50	100	0.99	0.0138
4:130741420:G:A	50	100	1	0.09477
4:130741521:G:A	50	100	1	0.2151
4:130741942:C:T	50	100	1	0.01271
4:130742058:C:A	50	100	1	0.4455
4:130742517:C:T	50	100	1	0.01634
4:130743022:A:T	50	100	1	0.01634
4:130743772:T:G	50	100	1	0.03123
4:130743904:T:C	50	100	1	0.4265
4:130743936:A:G	50	100	1	0.02124
4:130743961:T:C	50	100	1	0.08896
4:130744114:G:A	50	100	1	0.2968
4:130744198:A:G	50	100	0.85	0.05519
4:130744280:T:C	50	100	1	0.08007
4:130744552:C:T	50	100	1	0.0955
4:130745221:C:T	50	100	1	0.01144
4:130745323:T:C	50	100	0.99	0.4483
4:130745681:A:G	50	100	0.99	0.02033
4:130746225:A:G	50	100	1	0.06028
4:130746814:A:G	50	100	1	0.03758
4:130746986:T:G	50	100	0.98	0.04775
4:130747041:C:A	50	100	1	0.01416
4:130747169:C:T	50	98	1	0.4766
4:130747808:A:T	50	100	0.96	0.05683
4:130747908:G:C	50	100	1	0.07444
4:130748320:C:T	50	100	1	0.4769
4:130748491:A:T	50	100	0.99	0.4775
4:130748514:G:A	50	100	1	0.4508
4:130749170:G:C	50	100	0.99	0.4936
4:130749253:T:C	50	100	0.99	0.4769
4:130749282:A:T	50	100	0.99	0.1344
4:130749488:T:C	50	100	0.99	0.1498
4:130749594:G:A	50	98	0.85	0.03068
4:130749982:T:C	50	100	0.98	0.1342
4:130750175:G:A	50	96	0.94	0.0216
4:130750178:T:C	50	94	0.98	0.3624
4:130750503:A:C	50	98	1	0.07135
4:130750697:A:G	50	100	0.82	0.01253
4:130750708:C:T	50	98	0.97	0.06082
4:130750768:G:A	50	100	1	0.01416
4:130750810:T:C	50	100	0.78	0.01961
4:130750830:G:A	50	100	0.93	0.01816
4:130750844:G:A	50	100	0.95	0.01035
4:130751294:T:C	50	100	0.99	0.02378
4:130751405:C:T	50	100	1	0.04031
4:130751570:G:A	50	100	0.98	0.1423
4:130751706:C:A	50	100	0.95	0.01362
4:130752601:G:A	50	100	1	0.01852
4:130752752:A:T	50	100	1	0.02378
4:130753904:T:A	50	100	1	0.02378
4:130753937:T:C	50	100	1	0.01398
4:130754288:T:C	50	100	0.98	0.3419
4:130754411:T:G	50	100	1	0.04067
4:130754709:T:C	50	100	1	0.01162
4:130755646:G:A	50	100	0.98	0.4023
4:130755717:G:A	50	100	0.97	0.03214
4:130755880:T:C	50	100	1	0.0138
4:130755886:G:A	50	100	1	0.02378
4:130756244:A:G	50	100	0.99	0.3422
4:130756482:C:T	50	100	0.99	0.2999
4:130756489:C:G	50	100	0.92	0.01471
4:130756523:C:A	50	100	0.99	0.1231
4:130757024:T:C	50	100	0.83	0.01017
4:130757554:T:C	50	100	0.99	0.04866
4:130758038:C:T	50	100	1	0.01325
4:130758073:C:A	50	100	0.99	0.3005
4:130758077:G:A	50	100	0.98	0.2997
4:130758699:T:C	50	100	1	0.01162
4:130758860:C:T	50	100	1	0.01852
4:130758927:C:T	50	100	0.99	0.2135
4:130759679:T:C	50	98	0.98	0.2903
4:130759949:T:C	50	98	0.99	0.2384
4:130760264:T:C	50	100	1	0.01507
4:130761000:A:G	50	98	0.99	0.065
4:130761043:T:C	50	100	1	0.01089
4:130761413:G:A	50	98	0.99	0.4708
4:130761928:G:A	50	100	1	0.01507
4:130761990:T:C	50	100	1	0.01525
4:130762058:G:A	50	100	1	0.01071
4:130762148:G:T	50	100	1	0.2918
4:130762386:G:A	50	100	0.94	0.01543
4:130762673:G:C	50	100	0.99	0.2994
4:130762791:C:T	50	100	1	0.1225
4:130763178:A:G	50	98	0.98	0.3273
4:130763179:G:A	50	100	0.99	0.2836
4:130763697:T:C	50	100	1	0.03522
4:130764664:C:A	50	100	1	0.1485
4:130765089:T:G	50	100	1	0.1527
4:130765106:T:C	50	100	0.99	0.01434
4:130765231:A:G	50	98	0.98	0.01107
4:130765441:C:T	50	100	0.97	0.05174
4:130766052:C:G	50	100	1	0.03522
4:130766206:A:T	50	100	0.96	0.09822
4:130766258:C:T	50	100	1	0.03504
4:130766422:A:T	50	100	1	0.03504
4:130766441:G:A	50	100	1	0.0216
4:130766486:T:G	50	100	1	0.04375
4:130766767:A:G	50	100	1	0.0216
4:130766850:A:G	50	100	1	0.09822
4:130767468:C:G	50	100	1	0.0118
4:130767695:T:C	50	100	1	0.01198
4:130767792:G:T	50	100	0.99	0.3088
4:130767822:G:A	50	96	0.99	0.2435
4:130767828:C:T	50	100	0.93	0.03558
4:130768157:C:T	50	100	1	0.01471
4:130768251:T:C	50	100	1	0.309
4:130768512:G:A	50	100	1	0.0984
4:130768643:G:C	50	100	1	0.01471
4:130768968:A:G	50	100	1	0.01471
4:130769011:C:T	50	98	0.99	0.2703
4:130769201:G:A	50	100	1	0.1658
4:130769228:G:A	50	98	1	0.01344
4:130769243:C:A	50	100	1	0.01071
4:130769491:G:A	50	94	0.98	0.1679
4:130769527:T:G	50	98	1	0.01888
4:130769843:T:C	50	100	0.97	0.1046
4:130769981:C:T	50	98	1	0.01253
4:130769988:T:C	50	100	0.96	0.09386
4:130770114:T:C	50	100	1	0.0118
4:130770192:A:G	50	100	1	0.02596
4:130770198:C:A	50	100	1	0.01743
4:130770243:T:A	50	100	1	0.07462
4:130770355:C:T	50	100	0.97	0.1365
4:130770400:A:G	50	96	0.97	0.1385
4:130770503:A:G	49	87.8	1	0.1558
4:130770504:T:C	49	87.8	0.99	0.1558
4:130770628:C:T	50	100	1	0.1512
4:130770655:G:C	50	100	0.98	0.1035
4:130770730:G:T	50	100	0.99	0.1066
4:130770748:G:A	50	100	0.98	0.09877
4:130770825:T:C	50	100	1	0.0118
4:130770843:G:A	50	100	1	0.156
4:130770942:C:T	50	100	1	0.01017
4:130770948:C:T	50	100	0.98	0.09877
4:130770949:G:A	50	100	1	0.01017
4:130771086:C:A	50	100	1	0.01035
4:130771349:C:T	50	100	0.97	0.1367
4:130771351:T:C	50	100	0.98	0.1452
4:130771427:C:T	50	100	0.99	0.3023
4:130771474:C:A	50	100	0.99	0.114
4:130771603:G:C	50	100	1	0.02378
4:130771707:C:A	50	98	0.99	0.2727
4:130772070:C:T	50	98	0.92	0.04593
4:130772206:G:A	50	100	1	0.09858
4:130772234:T:C	50	100	0.99	0.1129
4:130772311:T:C	50	100	0.99	0.4539
4:130772664:G:A	50	100	0.99	0.2792
4:130772665:T:C	50	100	0.99	0.2792
4:130772686:C:T	50	100	1	0.0118
4:130773013:T:A	50	100	1	0.01017
4:130773244:A:G	50	100	1	0.01543
4:130773312:G:A	50	100	1	0.2821
4:130773397:G:A	50	98	1	0.0187
4:130773420:G:A	50	100	1	0.2821
4:130774047:G:C	50	100	1	0.282
4:130774115:C:A	50	100	1	0.02415
4:130774276:A:G	50	100	1	0.2977
4:130774415:T:G	50	100	1	0.2438
4:130774480:G:A	50	100	0.99	0.1344
4:130774481:C:A	50	100	1	0.1344
4:130774528:G:T	50	100	1	0.0187
4:130774741:C:T	50	100	1	0.1427
4:130774913:A:G	50	100	1	0.4247
4:130774955:G:A	50	100	0.99	0.1124
4:130774969:C:T	50	100	0.87	0.01943
4:130775309:T:A	50	100	1	0.266
4:130775353:G:A	50	100	1	0.2513
4:130775609:A:C	50	98	0.98	0.1296
4:130775772:T:A	50	100	1	0.2513
4:130775773:G:A	50	100	1	0.2513
4:130775985:C:T	50	100	1	0.2511
4:130776040:G:A	50	100	1	0.2511
4:130776137:G:A	50	100	1	0.106
4:130776210:T:C	50	100	0.99	0.03359
4:130776227:A:G	50	100	1	0.01071
4:130776274:G:A	50	100	1	0.01307
4:130776490:G:A	50	100	1	0.2649
4:130776625:G:T	50	100	1	0.2427
4:130776952:A:C	50	100	1	0.01307
4:130777489:C:A	50	100	1	0.2502
4:130777520:A:G	50	100	0.95	0.02052
4:130777523:A:C	50	98	1	0.3277
4:130777664:C:T	50	100	1	0.07335
4:130777820:C:T	50	100	1	0.01725
4:130777885:T:C	50	100	0.99	0.1245
4:130777968:T:A	50	100	1	0.01162
4:130778004:G:A	50	100	1	0.02487
4:130778042:A:C	50	100	0.94	0.04666
4:130778052:T:A	50	100	0.99	0.01198
4:130778053:T:C	50	100	1	0.01198
4:130778094:C:T	50	100	0.99	0.03359
4:130778505:T:C	50	100	0.99	0.01017
4:130778816:C:A	50	100	0.95	0.0463
4:130778991:A:G	50	100	1	0.01852
4:130779059:A:C	50	98	1	0.2429
4:130779473:T:G	50	100	1	0.01852
4:130779475:T:C	50	100	1	0.01144
4:130779598:T:C	50	100	1	0.01852
4:130779615:G:A	49	100	1	0.0187
4:130779720:C:A	50	100	1	0.07335
4:130779721:G:A	50	100	1	0.03849
4:130779761:G:A	50	100	0.98	0.03958
4:130779990:A:G	50	100	1	0.01852
4:130780000:G:T	50	100	1	0.01126
4:130780280:A:T	50	100	1	0.01126
4:130780283:T:G	50	98	1	0.2358
4:130780289:T:C	50	96	1	0.06609
4:130780443:A:G	50	100	1	0.2807
4:130780554:C:A	50	100	1	0.01852
4:130780797:C:A	50	98	1	0.3253
4:130781048:A:G	50	100	1	0.02487
4:130781601:T:C	50	100	1	0.01852
4:130781755:T:C	50	100	1	0.0138
4:130781949:T:A	50	100	1	0.03867
4:130781994:G:A	50	100	1	0.02596
4:130782449:T:A	50	100	1	0.01852
4:130782605:A:G	50	100	0.87	0.01852
4:130782649:T:C	50	100	1	0.01852
4:130782852:C:T	50	100	1	0.01852
4:130782859:T:A	50	100	1	0.02977
4:130783021:C:T	50	100	1	0.01852
4:130783797:G:A	50	100	1	0.01852
4:130783799:A:G	50	100	0.95	0.03123
4:130784041:A:T	50	100	0.99	0.1438
4:130784668:G:T	50	100	1	0.01852
4:130784760:A:C	50	100	1	0.01852
4:130785315:C:T	50	100	1	0.01852
4:130785385:G:T	50	100	1	0.01852
4:130785451:G:T	50	98	1	0.01162
4:130785472:T:C	50	98	0.98	0.1432
4:130785755:T:C	50	100	1	0.01852
4:130785881:A:G	50	100	1	0.1158
4:130785990:T:C	50	100	0.82	0.01852
4:130786120:G:A	50	100	1	0.01852
4:130786167:T:C	50	100	1	0.01852
4:130786199:A:T	50	100	1	0.01852
4:130786215:G:A	50	100	1	0.01852
4:130786253:C:T	50	100	1	0.01852
4:130786366:C:G	50	98	1	0.1826
4:130786397:A:G	50	100	1	0.01852
4:130786445:C:T	50	100	1	0.01852
4:130786816:C:T	50	98	1	0.1826
4:130786944:C:T	50	98	1	0.1825
4:130787441:A:G	50	98	1	0.01126
4:130787621:A:T	50	100	1	0.01852
4:130787662:C:T	50	100	1	0.01943
4:130788205:C:A	50	100	1	0.2705
4:130788981:G:T	50	100	1	0.01852
4:130789133:T:C	50	100	0.96	0.01852
4:130789290:T:C	50	100	0.97	0.03141
4:130789326:A:C	50	100	1	0.01852
4:130789517:C:T	50	100	1	0.01852
4:130789873:A:T	50	100	1	0.0187
4:130790312:A:C	50	100	1	0.01906
4:130790351:A:G	50	100	1	0.2082
4:130790377:C:T	50	100	1	0.4766
4:130790416:T:C	50	100	1	0.4764
4:130790561:G:A	50	100	0.99	0.03758
4:130790938:G:A	50	100	0.99	0.3243
4:130791404:T:A	50	100	1	0.01888
4:130791733:T:C	50	100	1	0.0187
4:130791908:C:T	50	100	1	0.01852
4:130792160:A:G	49	100	1	0.01852
4:130792271:C:G	50	98	0.98	0.1512
4:130792534:A:G	50	100	1	0.01852
4:130792732:A:G	50	100	1	0.01852
4:130792987:A:G	50	100	0.99	0.4572
4:130793202:C:T	50	100	1	0.1033
4:130793306:T:G	50	100	0.99	0.0472
4:130793701:T:A	50	100	1	0.01598
4:130793853:A:T	50	98	0.99	0.3059
4:130794324:A:T	50	100	0.99	0.3141
4:130794534:A:G	50	100	0.98	0.06245
4:130794554:A:T	50	100	0.98	0.06245
4:130794558:G:T	50	100	0.98	0.06245
4:130795103:A:T	50	100	0.99	0.3137
4:130795227:A:G	50	100	1	0.01144
4:130795231:A:C	50	100	1	0.01017
4:130795550:C:T	50	100	0.98	0.01344
4:130796521:T:C	50	100	0.96	0.02723
4:130796810:T:G	50	100	1	0.02578
4:130797007:T:A	50	100	1	0.01071
4:130797008:A:T	50	100	1	0.01071
4:130797132:G:A	50	100	0.98	0.05556
4:130797322:G:C	50	100	0.98	0.04829
4:130797414:A:G	50	100	1	0.01017
4:130798305:A:G	50	100	1	0.01162
4:130799100:T:G	50	100	1	0.01598
4:130799244:A:G	50	100	1	0.4031
4:130799779:C:A	50	100	0.96	0.0118
4:130800212:G:C	50	100	0.98	0.1389
4:130800227:A:G	50	100	0.99	0.1472
4:130800329:T:C	50	100	1	0.4779
4:130800748:G:A	50	100	1	0.07353
4:130800838:C:T	50	100	1	0.1333
4:130801296:G:A	50	100	1	0.07353
4:130801330:A:C	50	100	1	0.1472
4:130801340:A:T	50	100	1	0.04394
4:130801920:G:A	50	100	1	0.07353
4:130802156:T:G	50	100	1	0.1451
4:130802189:A:T	50	100	1	0.1333
4:130802471:T:C	50	100	1	0.4935
4:130802636:A:G	50	100	1	0.1449
4:130802872:A:C	50	100	1	0.3304
4:130802931:G:A	50	100	0.99	0.02251
4:130802940:A:G	50	100	1	0.02433
4:130802961:G:T	50	100	1	0.1449
4:130803339:T:G	50	100	1	0.01162
4:130803398:G:A	50	100	1	0.01162
4:130803498:T:C	50	100	0.98	0.03195
4:130803698:G:C	50	100	1	0.1447
4:130803699:A:T	50	100	1	0.01344
4:130803923:G:A	50	100	1	0.1167
4:130803992:T:C	50	100	1	0.01035
4:130804396:T:C	50	100	1	0.02397
4:130804491:A:T	50	100	1	0.1265
4:130804526:G:A	50	100	1	0.1474
4:130804716:A:G	50	100	1	0.1354
4:130804901:G:A	50	100	0.85	0.0118
4:130805391:G:T	50	100	0.95	0.06028
4:130805506:T:G	50	100	1	0.386
4:130805595:A:T	50	100	1	0.3949
4:130805881:G:T	50	100	0.99	0.02723
4:130806222:A:C	50	100	0.96	0.1037
4:130806672:C:T	50	100	1	0.08624
4:130806692:A:G	50	100	1	0.3951
4:130807177:T:A	50	100	1	0.01162
4:130807254:A:G	49	100	1	0.3972
4:130807729:A:T	49	100	1	0.4779
4:130808339:C:G	50	100	1	0.01162
4:130808370:A:C	50	100	0.96	0.02233
4:130808466:A:G	50	100	1	0.01107
4:130808480:G:C	50	100	1	0.02633
4:130808741:G:A	50	100	0.99	0.02723
4:130808940:A:G	50	100	1	0.01743
4:130809175:T:A	50	100	1	0.01107
4:130809420:A:T	50	100	1	0.3949
4:130809960:C:A	50	100	1	0.3744
4:130810176:T:A	50	100	1	0.386
4:130810177:T:A	50	100	1	0.01162
4:130810216:A:G	50	100	1	0.01162
4:130810286:T:C	50	100	1	0.01162
4:130810379:G:A	50	100	1	0.01071
4:130810429:G:C	50	100	1	0.4047
4:130810577:A:G	50	100	1	0.3756
4:130810635:T:C	50	100	1	0.01743
4:130810761:C:T	50	100	1	0.3642
4:130811099:C:G	50	100	1	0.3943
4:130811520:T:C	50	100	1	0.01162
4:130811529:A:G	50	100	1	0.01162
4:130811540:T:G	50	100	1	0.01162
4:130811698:G:A	50	100	0.86	0.01162
4:130811770:T:C	50	100	1	0.07607
4:130811929:A:G	50	100	1	0.3638
4:130812036:G:T	50	100	1	0.07353
4:130812155:T:C	50	100	1	0.0118
4:130812255:G:A	50	100	1	0.3947
4:130812258:A:T	50	100	1	0.01162
4:130812264:T:A	50	100	1	0.1968
4:130812366:A:G	50	100	1	0.3638
4:130812761:G:A	50	100	1	0.3638
4:130813198:G:A	50	100	1	0.3844
4:130813285:G:A	50	100	1	0.3844
4:130813446:T:A	50	100	1	0.01162
4:130813499:A:C	50	100	1	0.3756
4:130813817:T:A	50	100	1	0.01162
4:130814153:A:G	50	100	1	0.1206
4:130814200:G:C	50	100	1	0.01344
4:130814221:G:A	50	100	1	0.01616
4:130814299:T:A	47	91.5	0.72	0.02959
4:130814436:T:C	50	100	0.99	0.1387
4:130814565:A:G	50	100	1	0.1024
4:130814567:G:A	50	100	1	0.01162
4:130814591:C:T	50	100	1	0.1024
4:130814599:G:T	50	100	1	0.1024
4:130814787:T:C	50	100	1	0.04303
4:130814901:A:G	50	100	1	0.1024
4:130814967:A:G	50	100	1	0.1022
4:130815104:T:G	50	100	1	0.1478
4:130815258:T:C	50	100	1	0.02723
4:130815547:T:C	50	100	1	0.1024
4:130815673:T:C	50	100	1	0.0187
4:130815763:T:C	50	100	1	0.0118
4:130815866:G:C	50	100	1	0.1138
4:130815896:A:G	50	100	1	0.1285
4:130815912:T:C	49	100	1	0.01743
4:130815960:T:A	50	100	1	0.01107
4:130815970:A:T	50	100	1	0.1144
4:130816029:A:G	50	100	1	0.1026
4:130816205:A:C	50	100	1	0.0187
4:130816691:T:C	50	100	0.98	0.01017
4:130816717:G:A	50	100	1	0.2186
4:130816795:G:A	50	100	1	0.07589
4:130816844:A:G	50	100	0.9	0.01344
4:130816850:G:A	50	100	1	0.01071
4:130817255:A:G	50	100	1	0.07589
4:130817297:T:G	50	100	1	0.01162
4:130817544:C:T	50	100	1	0.128
4:130817762:G:T	50	100	1	0.01162
4:130817908:G:A	50	100	1	0.03214
4:130818062:C:T	50	100	1	0.02832
4:130818236:C:A	50	100	1	0.01162
4:130818304:T:C	50	100	1	0.114
4:130818332:A:G	50	100	1	0.01089
4:130818337:C:T	50	100	1	0.01471
4:130818488:C:T	50	100	1	0.1137
4:130818742:C:T	50	98	0.84	0.03286
4:130818750:C:T	50	100	1	0.128
4:130818763:A:G	50	100	1	0.102
4:130818795:C:T	50	100	1	0.1805
4:130818882:A:G	50	100	1	0.07353
4:130819076:C:A	50	100	1	0.102
4:130819078:A:C	50	100	1	0.0187
4:130819470:G:C	50	100	1	0.03214
4:130819609:G:A	50	100	1	0.01017
4:130819689:A:G	50	100	1	0.01162
4:130819758:G:A	50	100	1	0.08333
4:130820053:T:C	50	100	1	0.08333
4:130820154:G:A	50	100	1	0.04303
4:130820213:C:T	50	100	1	0.102
4:130820602:A:T	50	100	1	0.102
4:130820673:A:G	50	100	1	0.1342
4:130820729:T:A	50	100	1	0.01053
4:130820927:T:C	50	100	1	0.1284
4:130821144:G:A	50	100	1	0.1282
4:130821213:G:C	50	100	1	0.102
4:130821726:T:C	50	100	1	0.01162
4:130821882:G:A	50	100	0.97	0.01017
4:130822028:G:A	50	100	1	0.1137
4:130822046:G:A	50	100	1	0.01434
4:130822149:C:T	50	94	1	0.01162
4:130822155:C:T	50	100	1	0.102
4:130822175:T:G	50	100	1	0.102
4:130822345:T:G	50	100	1	0.1022
4:130822364:C:A	50	100	1	0.1022
4:130822503:G:A	50	100	1	0.1137
4:130822532:G:C	50	100	1	0.1137
4:130822649:G:A	50	100	1	0.102
4:130822722:A:G	50	100	1	0.01162
4:130822777:A:G	50	100	1	0.128
4:130822778:T:A	50	100	1	0.128
4:130822839:T:C	50	100	1	0.102
4:130822969:T:C	50	100	1	0.01725
4:130823036:C:A	50	100	1	0.01162
4:130823054:C:T	50	100	1	0.04884
4:130823082:T:A	50	98	0.99	0.1149
4:130823459:A:G	50	100	1	0.102
4:130823520:G:C	50	100	1	0.104
4:130823872:A:T	50	100	1	0.04303
4:130823929:C:G	50	100	1	0.01162
4:130824093:T:G	50	100	1	0.01162
4:130824144:A:C	50	100	1	0.0285
4:130824391:A:G	50	100	1	0.01162
4:130824559:T:A	50	100	1	0.01162
4:130824592:G:A	50	100	1	0.0285
4:130824860:G:A	50	100	0.99	0.08551
4:130824868:G:A	50	100	1	0.0285
4:130824947:C:G	50	100	1	0.114
4:130825036:C:T	50	100	1	0.01852
4:130825054:C:A	50	100	1	0.01852
4:130825064:C:T	50	100	1	0.01852
4:130825136:T:C	50	100	1	0.0285
4:130826316:C:A	50	100	0.99	0.0118
4:130826323:A:G	50	100	1	0.102
4:130826400:C:T	50	100	0.99	0.01489
4:130826401:G:A	50	100	1	0.01289
4:130826806:G:A	50	100	1	0.102
4:130826973:G:A	50	100	1	0.07607
4:130827198:C:A	50	100	1	0.102
4:130827377:G:C	50	100	1	0.1273
4:130827383:T:C	50	100	0.99	0.09296
4:130827384:A:G	50	100	1	0.02378
4:130827686:T:A	50	100	0.98	0.01289
4:130827757:A:G	50	100	1	0.1024
4:130828164:A:C	50	100	1	0.01434
4:130828172:T:G	50	100	1	0.07607
4:130828173:G:T	50	100	1	0.01434
4:130828642:T:C	50	100	1	0.01162
4:130828680:G:T	50	100	1	0.102
4:130828800:A:G	50	100	1	0.0118
4:130828868:A:G	50	100	1	0.102
4:130828877:G:A	50	100	1	0.08351
4:130829051:A:G	50	100	1	0.0118
4:130829055:G:A	50	100	1	0.01107
4:130829346:G:A	50	100	1	0.0118
4:130829403:A:G	50	100	1	0.0118
4:130829486:A:C	50	100	1	0.1458
4:130829514:G:A	50	100	1	0.01289
4:130829580:C:A	50	100	1	0.1022
4:130829720:T:C	50	100	0.99	0.08043
4:130829799:A:G	50	100	1	0.1285
4:130830021:G:T	50	100	1	0.01162
4:130830117:T:C	50	100	1	0.1285
4:130830171:G:A	50	100	1	0.08351
4:130830245:G:A	50	100	1	0.07625
4:130830282:C:G	50	100	1	0.07607
4:130830552:C:G	50	100	0.95	0.01852
4:130830667:G:A	50	100	1	0.01452
4:130830810:A:G	50	100	1	0.08351
4:130830925:T:C	50	100	1	0.01452
4:130831253:T:G	50	100	1	0.102
4:130831445:G:A	50	100	1	0.01434
4:130831488:C:T	50	100	1	0.01761
4:130831749:G:A	50	100	1	0.1458
4:130831809:T:C	50	100	1	0.01434
4:130831982:A:G	50	100	1	0.07589
4:130832033:T:C	50	100	1	0.01834
4:130832147:T:G	50	100	1	0.102
4:130832159:A:G	50	100	1	0.0118
4:130832289:C:T	50	100	0.99	0.0118
4:130832290:A:G	50	100	1	0.0118
4:130832429:G:A	50	100	1	0.0837
4:130832517:G:A	50	100	1	0.01834
4:130832538:G:C	50	100	1	0.07353
4:130832850:A:G	50	100	1	0.01834
4:130833048:A:G	50	100	1	0.0118
4:130833127:T:C	50	100	1	0.01725
4:130833286:T:C	50	100	1	0.04339
4:130833349:C:T	50	100	1	0.07353
4:130833468:C:G	50	100	1	0.0837
4:130833577:G:A	50	100	1	0.1038
4:130833605:C:G	50	100	1	0.0118
4:130833719:G:A	50	100	1	0.102
4:130833749:G:A	50	100	1	0.1035
4:130833898:C:T	50	100	1	0.0118
4:130834045:T:G	50	100	1	0.1142
4:130834091:G:C	50	100	1	0.07607
4:130834187:G:A	50	100	1	0.07607
4:130834318:A:G	50	100	1	0.0837
4:130834368:C:T	50	100	1	0.01852
4:130834431:T:C	50	100	1	0.01834
4:130834709:T:C	50	100	1	0.1022
4:130834769:C:G	50	100	1	0.1282
4:130835405:G:A	50	100	1	0.1144
4:130836001:T:C	50	100	1	0.01688
4:130836066:G:T	50	100	1	0.0118
4:130836069:A:G	50	100	1	0.01071
4:130836111:A:G	50	100	1	0.0118
4:130836122:T:A	50	100	1	0.0837
4:130836167:T:C	50	100	1	0.01416
4:130836330:G:A	50	100	0.97	0.0276
4:130836500:G:A	50	100	1	0.01126
4:130836541:G:A	50	100	1	0.01216
4:130836785:T:C	50	100	1	0.0118
4:130836921:A:G	50	100	1	0.01216
4:130837005:T:C	50	100	1	0.01216
4:130837048:G:A	50	100	1	0.01216
4:130837150:C:T	50	100	1	0.01216
4:130837196:T:A	49	98	1	0.4789
4:130837242:A:T	49	100	1	0.102
4:130837661:C:G	50	100	1	0.0118
4:130838109:A:G	50	100	1	0.0118
4:130838262:G:A	50	100	1	0.0118
4:130838486:C:T	50	100	1	0.01216
4:130838612:C:T	50	100	1	0.07353
4:130838840:T:A	50	100	1	0.01834
4:130838873:G:A	50	100	1	0.102
4:130838983:A:G	50	100	1	0.01235
4:130839029:T:C	50	100	0.95	0.01289
4:130839061:C:T	50	100	1	0.01235
4:130839237:G:A	50	100	1	0.0118
4:130839388:T:G	50	100	1	0.01452
4:130839513:A:T	50	100	1	0.01216
4:130839515:A:T	50	100	1	0.01144
4:130839516:T:C	50	100	1	0.0118
4:130839518:G:T	50	100	1	0.01216
4:130839540:T:C	50	100	1	0.01216
4:130839568:A:C	50	100	0.99	0.01216
4:130839606:G:T	50	98	1	0.06336
4:130839663:G:A	50	100	1	0.01216
4:130839784:T:C	50	100	1	0.01071
4:130839813:C:T	50	100	1	0.0118
4:130839862:C:G	50	100	1	0.02451
4:130840303:T:C	50	100	1	0.01216
4:130840443:C:T	50	100	1	0.01162
4:130840905:C:G	50	100	1	0.1142
4:130841063:G:C	50	100	1	0.07607
4:130841175:A:T	50	100	1	0.1285
4:130841232:A:T	50	100	1	0.01216
4:130841290:G:A	50	100	1	0.01216
4:130841293:C:T	50	100	1	0.01216
4:130841304:G:C	50	100	1	0.01216
4:130841443:G:A	50	100	1	0.01216
4:130841533:A:G	50	100	1	0.01216
4:130841732:G:A	50	100	1	0.0118
4:130841869:A:G	50	100	1	0.01216
4:130841881:A:G	50	100	1	0.1142
4:130841897:G:T	50	100	1	0.0118
4:130842108:C:A	50	100	1	0.01834
4:130842250:A:G	50	100	1	0.1285
4:130842500:C:T	50	98	1	0.07135
4:130843022:C:G	50	100	1	0.01216
4:130843232:A:T	50	100	1	0.1456
4:130843344:A:G	50	100	1	0.01834
4:130843397:T:C	50	100	1	0.01216
4:130843410:C:T	50	100	1	0.01235
4:130843529:C:T	50	100	1	0.0118
4:130843731:C:T	50	100	1	0.1442
4:130843952:T:G	50	100	1	0.1146
4:130844161:A:T	50	100	1	0.0256
4:130844353:A:G	50	100	1	0.3451
4:130844521:C:A	50	100	1	0.01707
4:130844802:C:T	50	100	1	0.09441
4:130844858:C:T	50	100	1	0.07353
4:130845172:G:A	50	100	1	0.01688
4:130845205:C:T	50	100	1	0.07371
4:130845262:C:T	50	100	1	0.0846
4:130845451:C:A	50	100	1	0.07607
4:130845568:A:G	50	100	1	0.0955
4:130845677:G:A	50	100	1	0.01688
4:130845792:C:G	50	100	1	0.08442
4:130845887:C:T	50	100	1	0.0846
4:130845899:G:A	50	100	1	0.08442
4:130845902:C:A	50	100	1	0.07589
4:130846034:G:A	50	100	1	0.08442
4:130846046:C:A	50	100	1	0.08442
4:130846100:C:T	50	100	1	0.07353
4:130846247:G:C	50	100	1	0.1881
4:130846322:T:A	50	100	1	0.08442
4:130846474:C:A	50	100	1	0.08442
4:130846486:A:G	50	100	1	0.0955
4:130846509:C:T	50	100	1	0.0837
4:130846687:G:A	50	100	1	0.08442
4:130846696:C:T	50	100	1	0.08442
4:130846726:C:T	50	100	1	0.09967
4:130846897:T:C	50	100	1	0.08442
4:130847192:G:A	50	100	0.99	0.128
4:130847324:T:C	50	100	1	0.0846
4:130847328:A:G	50	100	1	0.0846
4:130847466:A:G	50	100	1	0.09604
4:130847620:T:C	50	100	1	0.0846
4:130847837:G:A	50	100	1	0.04339
4:130847938:C:T	50	100	1	0.0846
4:130848002:G:T	50	100	1	0.0846
4:130848078:T:C	50	100	1	0.01289
4:130848098:G:A	50	100	1	0.07607
4:130848296:A:G	50	100	1	0.08733
4:130848298:A:G	50	100	1	0.0846
4:130848307:G:T	50	100	1	0.0846
4:130848392:C:A	50	100	1	0.07607
4:130848542:G:C	50	100	1	0.0846
4:130848686:G:A	50	100	1	0.0846
4:130848803:T:C	50	100	1	0.08479
4:130848824:T:C	50	100	1	0.08479
4:130849000:A:G	50	100	1	0.09532
4:130849081:C:T	50	100	1	0.01344
4:130849111:T:C	50	100	1	0.0846
4:130849459:T:C	50	100	1	0.0846
4:130849627:A:G	50	100	1	0.09568
4:130849743:T:A	50	100	1	0.0846
4:130849762:A:T	50	100	1	0.0846
4:130849921:T:G	50	98	1	0.08479
4:130850034:C:A	50	100	1	0.08479
4:130850146:A:C	50	100	1	0.01362
4:130850192:G:A	50	100	1	0.0846
4:130850324:T:A	50	100	1	0.08479
4:130850919:C:T	50	100	1	0.03177
4:130850955:G:A	50	100	1	0.1164
4:130851110:C:T	50	100	1	0.1164
4:130851121:G:A	50	100	1	0.07607
4:130851315:G:T	50	100	1	0.1164
4:130851505:T:A	50	100	1	0.1164
4:130851615:C:T	50	100	1	0.04031
4:130851616:A:G	50	100	1	0.1164
4:130851697:C:T	50	100	1	0.1164
4:130851733:A:C	50	100	1	0.1164
4:130851758:C:T	50	100	1	0.1164
4:130851873:C:A	50	100	1	0.1164
4:130851874:G:A	50	100	1	0.01053
4:130851957:A:G	50	100	1	0.1164
4:130851963:A:G	50	100	1	0.116
4:130852007:A:G	50	100	1	0.1164
4:130852095:A:T	50	100	1	0.1164
4:130852381:G:A	50	100	1	0.1959
4:130852387:G:A	50	100	1	0.10780000000000001
4:130852548:C:T	50	100	1	0.1957
4:130852551:A:T	50	100	1	0.1957
4:130852725:C:A	50	100	1	0.08188
4:130852787:A:G	50	100	1	0.07371
4:130852797:G:C	50	100	1	0.08188
4:130852835:G:T	50	100	1	0.0236
4:130852873:T:A	50	100	1	0.07607
4:130853053:A:G	50	100	1	0.1981
4:130853495:A:C	50	100	1	0.08297
4:130853558:T:A	50	100	1	0.08588
4:130853790:C:T	50	100	1	0.01761
4:130853809:G:C	50	100	0.95	0.01253
4:130853865:G:A	50	100	0.99	0.1175
4:130854296:T:C	50	100	1	0.02651
4:130854320:G:C	50	100	1	0.08624
4:130854606:G:A	48	100	1	0.01162
4:130854677:T:C	50	100	1	0.01761
4:130854860:A:G	50	100	1	0.02633
4:130855140:C:T	50	100	1	0.1572
4:130855282:T:A	50	100	1	0.354
4:130855358:C:G	49	100	0.97	0.08442
4:130855463:C:T	50	100	1	0.1561
4:130855584:A:C	50	100	1	0.1692
4:130855649:G:A	50	100	0.99	0.07135
4:130855677:A:C	50	100	1	0.0561
4:130855880:C:T	50	100	1	0.01743
4:130856155:C:T	50	100	1	0.02832
4:130856399:T:C	50	100	1	0.01743
4:130856778:T:A	50	100	0.99	0.1837
4:130856912:C:A	50	100	0.99	0.2787
4:130856987:G:A	50	100	1	0.2594
4:130857018:A:G	50	100	1	0.1102
4:130857110:C:G	50	100	1	0.1578
4:130857151:G:A	50	100	1	0.1808
4:130857184:A:G	50	100	1	0.06845
4:130857646:G:C	50	100	1	0.01071
4:130857720:T:G	50	100	1	0.01743
4:130857722:T:C	50	100	1	0.1126
4:130857997:T:A	50	100	1	0.06899
4:130858002:C:T	50	100	1	0.4795
4:130858574:A:G	50	98	1	0.1162
4:130858575:T:G	50	98	1	0.116
4:130858613:T:C	50	100	1	0.1124
4:130858747:C:T	50	96	0.93	0.03504
4:130859248:T:G	50	100	1	0.1124
4:130859273:A:G	50	100	1	0.06935
4:130859291:G:A	50	100	1	0.01743
4:130859699:C:G	50	100	1	0.1104
4:130860071:G:T	50	100	1	0.06899
4:130860098:C:A	50	100	0.99	0.01235
4:130860602:C:T	50	100	1	0.1828
4:130860729:C:T	50	100	0.98	0.1135
4:130860808:C:T	49	100	1	0.02505
4:130861046:C:A	50	100	1	0.2073
4:130861534:A:G	50	100	0.98	0.04375
4:130861626:A:G	50	100	1	0.4784
4:130862445:G:A	50	100	0.99	0.1138
4:130862597:T:C	50	100	1	0.02578
4:130862805:A:G	50	100	0.99	0.06754
4:130863088:G:T	50	100	1	0.3765
4:130863463:A:T	50	90	0.97	0.3212
4:130863598:G:C	50	100	1	0.06754
4:130864282:G:A	50	100	0.98	0.06754
4:130864537:G:T	50	100	1	0.1204
4:130864920:T:C	50	100	1	0.158
4:130865026:G:A	50	100	1	0.01416
4:130865841:A:T	50	100	1	0.1229
4:130865908:G:A	50	100	1	0.01144
4:130866227:T:C	50	100	1	0.158
4:130866438:A:C	50	98	0.99	0.1166
4:130866627:A:C	50	100	1	0.1229
4:130866679:A:G	50	100	1	0.158
4:130866937:A:G	50	100	1	0.1569
4:130867061:G:A	50	100	1	0.3664
4:130867221:A:T	50	100	1	0.06772
4:130867320:C:G	50	100	1	0.01089
4:130867331:T:A	50	100	1	0.1229
4:130867736:G:A	50	100	1	0.06826
4:130867765:T:C	50	100	1	0.1233
4:130867970:A:G	50	100	1	0.01071
4:130868494:C:T	50	100	1	0.02342
4:130868851:A:C	50	100	1	0.0699
4:130868905:G:A	50	100	1	0.09132
4:130868967:C:T	50	100	1	0.1218
4:130869346:C:T	50	100	1	0.2066
4:130869480:T:C	50	100	0.99	0.1342
4:130869609:A:G	50	100	1	0.1995
4:130869881:G:A	50	100	1	0.06772
4:130870327:T:C	50	100	1	0.02451
4:130870525:G:A	50	100	1	0.07843
4:130870544:C:T	50	100	0.99	0.01035
4:130870685:G:A	50	100	1	0.01107
4:130870874:C:T	50	100	1	0.1914
4:130871042:T:G	50	100	1	0.27
4:130871266:G:A	50	100	0.99	0.1525
4:130871512:C:T	50	100	1	0.01144
4:130872434:C:T	50	100	0.99	0.0748
4:130872661:T:C	50	100	0.99	0.1342
4:130872949:G:A	50	100	1	0.4446
4:130873172:A:C	50	100	1	0.01071
4:130873204:T:G	50	100	1	0.4446
4:130873254:C:T	50	100	0.99	0.1806
4:130874132:C:T	50	100	1	0.1914
4:130874376:T:G	50	100	1	0.1914
4:130874394:G:T	50	100	1	0.01906
4:130874432:G:A	50	100	1	0.07861
4:130874841:C:T	50	100	1	0.08842
4:130875386:C:T	50	100	0.98	0.06336
4:130875641:G:A	50	100	0.92	0.0207
4:130875821:G:A	50	100	1	0.4446
4:130876018:T:C	50	100	1	0.1915
4:130876125:A:G	50	100	1	0.2798
4:130876276:C:A	50	100	1	0.07861
4:130876355:G:C	50	100	0.98	0.07026
4:130876492:T:C	50	100	1	0.4446
4:130877166:G:A	50	100	1	0.05265
4:130877448:A:T	50	100	1	0.07879
4:130878141:T:A	50	100	1	0.4446
4:130878257:C:T	50	100	1	0.1737
4:130878344:A:G	50	98	1	0.4446
4:130878494:G:A	50	100	1	0.4446
4:130878866:A:G	50	100	1	0.4444
4:130878975:G:C	50	100	1	0.4446
4:130878979:G:A	50	100	0.95	0.01017
4:130879172:A:G	50	98	1	0.4446
4:130879190:C:A	50	100	1	0.1737
4:130879237:G:C	50	100	1	0.1914
4:130879378:T:C	50	100	1	0.4446
4:130879433:C:T	50	100	1	0.1737
4:130879660:T:A	50	100	1	0.4444
4:130879753:T:A	50	100	1	0.07861
4:130879806:C:T	50	100	1	0.4446
4:130879819:G:A	50	100	1	0.4446
4:130880010:A:G	50	100	1	0.4444
4:130880342:G:A	50	100	1	0.04902
4:130880357:C:T	50	100	1	0.07879
4:130880469:A:G	50	100	1	0.4444
4:130880663:G:A	50	100	1	0.1736
4:130880672:G:A	50	100	1	0.4444
4:130880684:A:C	50	100	1	0.1643
4:130880756:C:A	50	100	1	0.1912
4:130881120:T:G	50	100	1	0.07879
4:130881162:T:C	50	100	1	0.02578
4:130881299:A:G	50	98	1	0.1736
4:130881440:A:C	50	100	1	0.4444
4:130881490:T:A	50	100	1	0.4444
4:130881507:T:A	50	100	1	0.4444
4:130881571:T:G	50	100	1	0.07879
4:130881941:G:A	50	100	1	0.4443
4:130881944:G:C	50	100	1	0.4443
4:130881957:G:A	50	100	1	0.4443
4:130882481:T:C	50	100	0.99	0.2068
4:130882537:A:G	50	100	1	0.1732
4:130882652:A:G	50	100	1	0.1736
4:130882950:A:G	50	100	0.99	0.1812
4:130883077:A:G	50	100	0.98	0.3353
4:130883090:G:T	50	100	1	0.01107
4:130883161:G:A	50	100	1	0.3905
4:130883302:G:A	50	100	0.98	0.04139
4:130883338:T:A	50	100	0.95	0.04158
4:130883342:T:C	50	100	0.95	0.04176
4:130883347:G:A	50	100	0.95	0.04031
4:130883460:A:C	50	100	0.98	0.3179
4:130883476:G:C	50	100	1	0.4263
4:130883948:A:G	50	100	1	0.402
4:130884055:G:A	50	100	1	0.4021
4:130884096:T:C	50	100	1	0.402
4:130884510:C:T	50	100	0.98	0.2046
4:130884796:T:A	50	100	1	0.08751
4:130884869:G:A	50	100	1	0.3934
4:130885024:A:T	50	100	1	0.402
4:130885139:A:G	50	100	0.98	0.4334
4:130885282:T:G	50	100	0.99	0.156
4:130885356:T:A	50	100	1	0.02106
4:130885669:A:C	50	100	1	0.01107
4:130885775:A:G	50	98	0.99	0.1558
4:130885894:A:T	50	100	0.99	0.05374
4:130886250:T:A	50	100	0.99	0.1558
4:130886767:C:G	50	100	0.99	0.156
4:130886835:G:C	50	100	1	0.3932
4:130887287:T:C	50	100	0.88	0.02342
4:130888364:C:T	50	100	0.99	0.301
4:130888479:G:C	50	100	1	0.4045
4:130888591:G:A	50	100	0.99	0.0463
4:130889229:G:A	50	100	1	0.1968
4:130889499:C:T	50	100	0.99	0.2079
4:130889775:C:T	50	100	0.9	0.01107
4:130889892:G:A	50	100	0.99	0.06663
4:130890194:C:T	50	100	0.92	0.05556
4:130890255:C:T	50	100	0.97	0.08805
4:130890275:T:C	50	100	1	0.3998
4:130890307:T:C	50	100	1	0.06972
4:130890317:C:T	50	100	1	0.01144
4:130890361:A:T	50	100	1	0.04521
4:130890442:A:G	50	100	0.98	0.1692
4:130890512:C:T	50	100	1	0.06663
4:130890868:T:C	50	100	1	0.04484
4:130890930:T:C	50	94	1	0.06663
4:130891333:G:T	50	100	1	0.06954
4:130891483:C:A	50	100	1	0.04539
4:130891590:A:G	50	100	1	0.4
4:130891635:T:G	50	100	0.83	0.01162
4:130891734:A:T	50	100	0.89	0.01107
4:130892645:T:C	50	100	1	0.04484
4:130892703:T:C	50	100	1	0.1462
4:130892744:G:A	50	100	1	0.4089
4:130892827:C:T	50	100	0.99	0.1627
4:130893300:G:A	50	100	1	0.1324
4:130893344:C:T	50	100	1	0.409
4:130894203:G:T	50	100	1	0.04521
4:130894348:A:T	50	100	1	0.02124
4:130894391:T:G	50	100	1	0.04521
4:130894452:T:C	50	100	1	0.05519
4:130895421:T:C	50	100	1	0.02124
4:130895704:A:G	50	100	1	0.02124
4:130895760:A:G	50	100	0.98	0.1275
4:130895872:C:T	50	100	0.98	0.09985
4:130895887:G:A	50	100	0.99	0.05501
4:130896153:G:A	50	96	0.93	0.03341
4:130896422:C:T	50	100	1	0.04521
4:130896716:C:T	50	100	1	0.01144
4:130896970:G:A	50	100	0.99	0.1318
4:130897107:G:A	50	100	1	0.1625
4:130897112:G:A	50	100	0.83	0.01162
4:130897573:G:A	50	100	1	0.02015
4:130897928:A:G	50	100	0.99	0.1434
4:130898390:C:T	50	100	0.99	0.05519
4:130898966:G:A	50	100	0.99	0.02651
4:130899304:A:T	50	100	0.9	0.01107
4:130899633:G:A	50	100	1	0.04539
4:130900096:T:A	50	100	0.83	0.01162
4:130900115:G:C	50	100	0.98	0.2093
4:130900217:G:A	50	100	1	0.1216
4:130900522:G:A	50	100	1	0.01144
4:130900666:T:C	50	100	1	0.02142
4:130900684:T:C	50	100	1	0.02142
4:130901137:T:C	50	100	1	0.02142
4:130901509:G:A	50	100	0.98	0.05519
4:130901568:A:C	50	100	1	0.04521
4:130901660:A:G	50	100	0.99	0.1345
4:130901777:A:G	50	100	1	0.02814
4:130902047:C:T	50	100	1	0.02124
4:130902109:C:A	50	100	0.99	0.1314
4:130902143:T:C	50	100	1	0.4011
4:130902191:T:C	50	100	0.99	0.2082
4:130902493:G:T	50	100	1	0.1313
4:130902634:G:A	50	100	1	0.1314
4:130903207:T:C	50	100	0.99	0.2003
4:130903221:G:A	50	100	0.99	0.1316
4:130903369:A:G	50	100	1	0.01071
4:130903640:C:A	50	100	1	0.409
4:130904145:C:T	50	100	0.99	0.1318
4:130904193:C:A	50	100	0.99	0.2008
4:130904268:C:G	50	100	1	0.01652
4:130904325:C:T	50	100	0.98	0.1698
4:130904442:G:A	50	100	0.99	0.2006
4:130904719:C:T	50	100	1	0.4187
4:130904863:G:A	50	100	1	0.1318
4:130904908:G:T	50	100	1	0.4187
4:130905239:G:T	50	100	0.99	0.4087
4:130905255:C:T	50	100	0.96	0.04866
4:130905717:T:C	50	100	0.97	0.02814
4:130907125:G:C	50	100	0.92	0.02524
4:130907698:T:C	50	100	0.92	0.01107
4:130908058:T:A	50	100	1	0.04829
4:130908182:C:T	50	100	0.97	0.05882
4:130908216:G:A	50	100	1	0.01652
4:130908653:C:A	50	100	0.98	0.05428
4:130908791:C:T	50	100	1	0.01344
4:130908849:A:T	50	100	0.98	0.1696
4:130908987:A:G	50	100	1	0.01652
4:130909020:A:C	50	100	0.99	0.201
4:130909498:A:G	50	100	1	0.0167
4:130909874:C:T	50	98	0.99	0.2023
4:130910019:T:C	50	100	0.99	0.09985
4:130910032:A:G	50	100	1	0.0492
4:130910109:T:A	50	100	0.99	0.1344
4:130910275:A:G	50	100	0.92	0.01107
4:130910299:A:T	50	100	0.96	0.01017
4:130910412:C:A	50	100	0.99	0.04866
4:130910432:G:A	50	100	0.99	0.01634
4:130910649:T:A	50	98	0.99	0.2013
4:130911012:G:T	50	100	0.97	0.01162
4:130911216:C:T	50	100	0.99	0.01289
4:130911440:G:T	50	100	0.98	0.01634
4:130912365:G:A	50	100	0.97	0.02796
4:130912859:C:T	50	98	0.97	0.03649
4:130913250:T:G	50	98	0.98	0.4573
4:130913309:A:G	50	98	1	0.1284
4:130913761:C:T	50	98	0.98	0.1454
4:130915300:G:A	50	100	0.98	0.05338
4:130915382:C:T	50	100	1	0.01107
4:130915824:G:A	50	100	1	0.01089
4:130916560:G:A	50	96	0.97	0.063
4:130916645:A:C	50	100	0.99	0.279
4:130917217:A:G	50	100	0.99	0.279
4:130917277:A:C	50	100	0.98	0.3404
4:130917504:T:C	50	100	0.94	0.01017
4:130917641:T:C	50	100	1	0.1006
4:130917926:G:A	50	100	1	0.1006
4:130919055:C:T	50	100	1	0.03214
4:130919200:C:A	50	100	0.97	0.04121
4:130920594:A:T	50	100	1	0.04121
4:130920750:G:A	50	100	1	0.0138
4:130921183:T:A	50	100	0.95	0.07407
4:130921262:T:C	50	100	0.95	0.09405
4:130921284:T:C	50	100	1	0.1
4:130921622:T:C	50	100	1	0.1002
4:130921735:T:C	50	100	1	0.1002
4:130922085:T:C	50	100	0.96	0.01271
4:130922342:T:C	50	100	1	0.01688
4:130922482:T:A	50	100	1	0.1004
4:130922502:T:G	50	100	0.94	0.07444
4:130922532:A:G	50	100	0.93	0.01906
4:130922613:A:G	50	100	1	0.1004
4:130922698:T:C	50	100	1	0.1692
4:130922929:A:G	50	100	0.98	0.1004
4:130922993:T:C	50	100	0.98	0.1002
4:130923092:A:G	50	100	0.97	0.1211
4:130923114:T:C	50	100	0.98	0.1
4:130923247:T:C	50	100	0.98	0.2691
4:130923362:T:C	50	100	1	0.03214
4:130923367:G:A	50	100	0.98	0.2689
4:130923680:C:G	50	100	0.98	0.02869
4:130923688:G:A	50	100	0.99	0.1
4:130923945:C:T	50	100	0.97	0.09423
4:130923952:C:T	50	100	0.99	0.0492
4:130923978:G:A	50	100	0.99	0.0492
4:130923994:C:T	50	98	0.98	0.2874
4:130924314:T:C	50	100	0.97	0.06427
4:130924367:C:G	50	100	0.98	0.1698
4:130924527:A:G	50	100	0.99	0.4388
4:130924545:C:T	50	100	0.98	0.1984
4:130924566:G:A	50	100	0.99	0.4401
4:130924686:C:G	50	100	0.94	0.01924
4:130924784:G:A	50	100	0.94	0.01924
4:130924888:C:T	50	100	0.99	0.441
4:130924955:C:T	50	100	0.98	0.4798
4:130925047:C:T	50	100	0.99	0.4414
4:130925304:T:G	50	100	0.95	0.03359
4:130925317:T:G	50	100	0.99	0.4424
4:130925440:T:C	50	100	1	0.4424
4:130925925:A:T	50	100	0.95	0.01707
4:130926166:A:C	50	100	0.99	0.4593
4:130926202:A:G	50	100	1	0.4423
4:130926204:T:C	50	100	1	0.4423
4:130926208:A:T	50	100	0.99	0.02033
4:130926220:C:T	50	100	0.93	0.0187
4:130926221:G:A	50	100	1	0.02052
4:130926306:A:T	50	100	1	0.4421
4:130926402:G:A	50	100	0.98	0.01707
4:130926658:A:G	50	100	1	0.4419
4:130926691:T:C	50	100	1	0.4419
4:130926839:C:T	50	98	0.99	0.4437
4:130927095:G:A	50	100	1	0.2433
4:130927334:A:C	50	100	1	0.4423
4:130927335:G:C	50	100	1	0.4421
4:130927497:C:T	50	98	1	0.06118
4:130927512:T:C	50	100	1	0.474
4:130927706:A:G	50	100	0.99	0.104
4:130927848:G:A	50	100	1	0.4395
4:130927993:T:G	50	100	1	0.01416
4:130928160:C:T	50	100	1	0.4419
4:130928244:G:A	50	100	1	0.4419
4:130928913:T:G	50	100	1	0.4722
4:130928936:C:T	50	100	1	0.4417
4:130929177:G:A	50	100	0.99	0.3571
4:130929265:C:G	50	100	1	0.4415
4:130929295:G:A	50	100	1	0.4415
4:130929321:A:G	50	100	1	0.4415
4:130929378:C:T	50	100	1	0.4415
4:130929442:G:T	50	100	1	0.4415
4:130929554:A:G	50	100	1	0.217
4:130929559:G:T	50	100	0.96	0.04067
4:130929981:T:C	50	100	1	0.01616
4:130930094:C:T	50	100	0.99	0.03776
4:130930115:T:C	50	100	0.99	0.03776
4:130930741:T:C	50	100	0.99	0.01707
4:130930827:A:C	50	100	0.99	0.01779
4:130931010:A:G	50	100	0.99	0.01779
4:130931769:G:A	50	100	0.99	0.01779
4:130932595:T:C	50	100	0.99	0.01797
4:130932630:A:T	50	100	0.95	0.01834
4:130933835:A:G	50	100	0.99	0.01779
4:130934051:T:C	50	100	0.99	0.0207
4:130934109:C:T	50	100	0.99	0.03758
4:130934351:G:A	50	100	0.98	0.01253
4:130934388:T:A	50	100	0.99	0.01779
4:130934394:T:C	50	100	0.99	0.01779
4:130934482:G:T	50	100	0.97	0.01652
4:130934499:T:C	50	100	1	0.0138
4:130934551:C:T	50	100	1	0.4403
4:130934575:C:A	49	100	1	0.4786
4:130934863:G:A	50	100	1	0.01888
4:130935160:T:A	50	100	0.99	0.01761
4:130935166:T:G	50	100	0.99	0.03649
4:130935224:A:C	50	100	0.98	0.1258
4:130935818:G:C	50	100	0.99	0.01761
4:130935880:G:A	50	100	1	0.4412
4:130936388:G:A	50	100	1	0.01888
4:130937210:A:T	50	100	1	0.197
4:130937676:A:G	50	100	0.99	0.03649
4:130938660:A:G	50	100	1	0.01162
4:130938732:G:A	50	100	1	0.4582
4:130938792:G:A	50	100	1	0.01888
4:130938857:A:T	50	96	1	0.06064
4:130939169:T:C	50	100	0.92	0.01307
4:130939278:C:T	50	100	1	0.01344
4:130939676:G:A	50	100	1	0.01888
4:130939948:C:T	50	100	0.96	0.01162
4:130940068:A:G	50	100	1	0.4207
4:130940214:T:C	50	100	1	0.01271
4:130940273:T:C	50	100	1	0.3112
4:130940643:T:G	50	100	1	0.1823
4:130940662:C:T	50	100	1	0.01997
4:130941430:A:G	50	100	1	0.4205
4:130941724:A:G	50	98	0.96	0.0423
4:130941866:G:A	50	100	1	0.4183
4:130942176:G:A	50	100	1	0.4208
4:130942202:G:A	50	100	1	0.01507
4:130942421:G:A	50	100	0.91	0.0187
4:130942450:G:A	50	100	1	0.01144
4:130942497:A:G	50	100	1	0.2446
4:130943146:A:T	50	100	1	0.441
4:130943375:A:T	50	100	1	0.4408
4:130944025:C:T	50	100	1	0.01961
4:130944452:G:A	50	100	1	0.01216
4:130944509:G:A	50	100	0.94	0.01888
4:130944629:G:A	50	100	1	0.01979
4:130944680:C:G	50	100	1	0.2418
4:130944799:A:G	50	100	1	0.2279
4:130944832:A:G	50	100	0.97	0.02723
4:130944881:T:C	50	100	1	0.01325
4:130945329:G:A	50	100	0.99	0.1022
4:130945530:G:A	50	98	1	0.2279
4:130945752:C:T	50	100	1	0.2293
4:130946149:T:C	50	100	1	0.01852
4:130946336:T:A	50	100	1	0.06046
4:130946853:C:G	50	98	0.96	0.02124
4:130946957:C:A	50	100	1	0.2663
4:130947184:C:A	50	100	1	0.2398
4:130947617:T:C	50	100	1	0.2275
4:130947842:C:T	50	100	0.98	0.03903
4:130948095:C:A	50	100	1	0.2789
4:130948114:G:A	50	100	0.99	0.2467
4:130948376:C:T	50	100	0.97	0.05392
4:130949850:T:A	50	100	1	0.06064
4:130950232:A:G	50	100	1	0.2667
4:130950458:T:C	50	100	1	0.01325
4:130951339:A:G	50	100	0.99	0.03686
4:130951785:A:C	50	100	1	0.02124
4:130951988:T:C	50	100	1	0.02088
4:130952176:T:A	50	100	1	0.05519
4:130952286:G:A	50	100	0.99	0.05301
4:130952417:C:G	50	100	0.99	0.3085
4:130952487:C:T	50	100	1	0.0207
4:130952596:T:C	50	100	1	0.01725
4:130952797:C:G	50	100	1	0.0167
4:130952806:A:C	50	100	1	0.0167
4:130953659:A:C	50	100	1	0.0207
4:130954259:A:G	50	98	1	0.222
4:130954623:G:A	50	100	0.91	0.01017
4:130954760:A:G	50	98	0.99	0.3991
4:130954763:G:A	50	100	0.99	0.05265
4:130954771:T:G	50	100	1	0.0167
4:130954963:G:A	50	100	0.98	0.02832
4:130955416:G:A	50	100	0.97	0.0216
4:130955421:A:T	50	98	0.98	0.3433
4:130955666:T:G	50	100	1	0.05519
4:130956773:T:C	50	100	0.99	0.02542
4:130957000:G:A	50	100	1	0.279
4:130957130:G:T	50	100	0.99	0.04666
4:130957434:G:A	50	98	1	0.0118
4:130957866:G:T	50	100	0.96	0.08206
4:130957870:G:A	50	100	0.99	0.05537
4:130957985:C:T	50	100	1	0.2785
4:130958233:G:A	50	100	1	0.2823
4:130958332:G:A	50	100	0.99	0.05519
4:130958686:T:A	50	100	1	0.2783
4:130959016:C:A	50	100	0.99	0.05519
4:130959111:G:A	50	98	1	0.222
4:130959837:C:A	50	100	1	0.222
4:130961278:C:T	50	98	0.99	0.3468
4:130961734:G:C	50	100	0.99	0.266
4:130961851:G:A	50	100	0.99	0.05519
4:130962775:C:A	50	98	0.99	0.2219
4:130963158:A:C	50	98	0.98	0.3502
4:130963835:A:T	50	100	1	0.02977
4:130964127:C:G	50	100	0.99	0.3103
4:130965158:G:A	50	100	0.93	0.01271
4:130965226:T:C	50	100	0.98	0.3115
4:130965405:G:A	50	100	0.99	0.2431
4:130966466:G:A	50	100	0.99	0.04176
4:130966534:T:C	50	98	0.98	0.2035
4:130966960:C:G	50	100	0.97	0.05156
4:130967578:T:C	50	96	0.98	0.06046
4:130968429:A:T	50	100	1	0.08079
4:130968877:A:T	50	100	0.97	0.126
4:130970404:A:G	50	100	0.9	0.01198
4:130970452:T:C	50	100	1	0.04212
4:130970507:T:C	50	100	1	0.04248
4:130971520:T:G	50	98	0.99	0.3867
4:130971611:G:T	50	100	1	0.02596
4:130972188:A:G	50	100	0.97	0.0256
4:130973427:A:G	50	100	1	0.05483
4:130973634:A:C	50	100	0.99	0.0285
4:130974143:C:T	50	100	0.98	0.274
4:130974982:C:A	50	100	1	0.07226
4:130975122:C:A	50	100	1	0.01107
4:130975448:C:T	50	100	0.98	0.1371
4:130975985:G:A	50	100	0.99	0.392
4:130978105:G:A	50	100	1	0.4951
4:130978391:T:C	50	100	1	0.05392
4:130979071:C:A	50	100	0.98	0.2259
4:130980102:G:A	50	100	1	0.04267
4:130980695:C:T	50	100	1	0.3925
4:130981347:C:A	50	100	1	0.01507
4:130981731:T:C	50	100	1	0.01743
4:130981757:A:C	50	100	0.99	0.3885
4:130983056:G:A	50	100	0.97	0.02288
4:130983770:A:G	50	100	0.99	0.04176
4:130983926:C:T	50	100	1	0.04049
4:130984419:A:T	50	100	0.98	0.2184
4:130984774:G:A	50	100	1	0.4989
4:130986274:A:G	50	100	1	0.06754
4:130986683:G:A	50	100	1	0.3671
4:130986748:A:G	50	100	1	0.3135
4:130986986:T:C	50	100	1	0.01634
4:130987058:G:T	50	100	0.93	0.01017
4:130987667:C:T	50	100	1	0.01507
4:130987701:T:G	50	100	1	0.3945
4:130987746:G:T	50	100	0.99	0.2275
4:130987833:G:A	50	100	1	0.01725
4:130988169:C:T	50	100	1	0.4034
4:130988688:T:C	50	100	1	0.2569
4:130989671:T:C	50	100	1	0.01779
4:130991387:A:C	50	100	1	0.07226
4:130991444:T:A	50	100	1	0.01906
4:130991965:A:G	50	100	1	0.06808
4:130992076:G:A	50	100	1	0.06736
4:130992158:C:T	50	100	1	0.02505
4:130993106:T:C	50	100	1	0.2658
4:130993276:T:A	50	100	0.99	0.03558
4:130993295:T:G	50	100	1	0.3945
4:130994430:C:T	50	100	1	0.228
4:130994960:C:T	50	100	1	0.02324
4:130995274:T:C	50	100	1	0.3951
4:130995793:T:C	50	100	1	0.2108
4:130996727:T:C	50	100	1	0.3506
4:130998183:C:T	50	100	1	0.3275
4:130998371:T:C	50	100	1	0.01017
4:130998547:T:G	50	100	1	0.2591
4:130999179:G:T	50	100	1	0.2594
4:131000447:T:C	50	100	0.99	0.3275
4:131001794:G:A	50	100	0.99	0.331
4:131002101:T:G	50	100	1	0.335
4:131002473:T:C	50	100	0.98	0.04031
4:131002508:T:A	50	100	1	0.06826
4:131003572:G:C	50	100	0.95	0.02596
4:131003614:T:C	50	100	0.99	0.3328
4:131003701:A:G	50	100	0.99	0.3328
4:131003800:G:A	50	98	1	0.2259
4:131003874:T:C	50	100	0.99	0.06826
4:131003914:G:T	50	100	0.99	0.2712
4:131004497:A:G	50	100	0.99	0.09423
4:131004956:C:T	50	100	0.98	0.07226
4:131005686:G:A	50	100	1	0.2689
4:131006426:C:T	50	100	1	0.07226
4:131006961:G:A	50	100	0.98	0.07226
4:131006993:G:A	50	100	1	0.2687
4:131007274:T:C	50	100	1	0.07226
4:131007474:C:T	50	98	1	0.06935
4:131007610:A:G	50	100	0.98	0.05501
4:131007736:C:A	50	100	1	0.01725
4:131007886:C:T	50	100	1	0.06954
4:131008014:C:T	50	100	1	0.07226
4:131008221:C:A	50	100	1	0.2593
4:131008839:G:A	50	100	1	0.0158
4:131009777:T:C	50	100	1	0.01779
4:131010028:G:A	50	100	0.99	0.06808
4:131010299:T:C	50	100	0.98	0.02397
4:131011069:G:A	50	100	1	0.2636
4:131011095:G:A	50	100	0.99	0.06808
4:131011355:A:G	50	100	1	0.01779
4:131011443:G:T	50	100	1	0.07208
4:131011696:T:C	50	100	1	0.08678
4:131012004:A:G	50	100	1	0.335
4:131012305:A:C	50	100	1	0.3306
4:131012579:A:G	50	100	0.87	0.01107
4:131012668:T:G	50	100	0.98	0.08987
4:131013992:C:T	50	100	1	0.07208
4:131015997:A:G	50	100	1	0.01634
4:131016349:G:A	50	100	0.99	0.2618
4:131016811:C:T	50	100	1	0.07226
4:131016931:C:T	50	100	0.99	0.2618
4:131017321:A:T	50	100	1	0.07244
4:131017848:G:A	50	100	1	0.2607
4:131017910:T:C	50	100	1	0.3401
4:131017956:C:A	50	100	1	0.07153
4:131018374:G:A	50	100	1	0.2591
4:131018947:A:G	50	100	1	0.01634
4:131019478:A:C	50	100	1	0.07208
4:131019657:T:C	50	100	0.99	0.07244
4:131019694:T:G	50	100	1	0.03377
4:131019776:G:A	50	100	0.99	0.07226
4:131019825:C:A	50	100	1	0.264
4:131020178:C:T	50	100	1	0.3105
4:131021070:C:T	50	100	0.99	0.09332
4:131021071:G:A	50	100	0.98	0.05519
4:131022510:C:T	50	100	0.98	0.05356
4:131023322:G:A	50	100	1	0.2525
4:131023387:T:C	50	100	0.99	0.07244
4:131023576:T:A	50	100	0.99	0.07244
4:131023629:A:T	50	100	1	0.2357
4:131023759:A:T	50	100	0.99	0.2643
4:131023844:T:C	50	100	0.94	0.01253
4:131024387:G:T	50	100	0.99	0.07534
4:131025108:G:A	50	100	0.99	0.06845
4:131025220:G:A	50	98	1	0.3121
4:131026532:A:C	50	100	0.98	0.07208
4:131026680:A:G	50	98	0.98	0.0719
4:131027706:C:T	50	98	1	0.3635
4:131027779:G:A	50	100	1	0.07444
4:131028265:A:G	50	100	1	0.07771
4:131028302:C:G	50	100	1	0.07771
4:131028345:A:G	50	100	1	0.07771
4:131028922:A:G	50	100	1	0.01162
4:131029604:T:C	50	100	1	0.07044
4:131030311:C:A	50	98	1	0.4533
4:131030845:A:T	50	100	1	0.341
4:131030933:G:A	50	100	1	0.07008
4:131030967:T:G	50	100	1	0.07008
4:131031003:C:T	50	100	0.97	0.03086
4:131031241:T:C	50	100	0.99	0.09822
4:131031279:C:G	50	100	0.91	0.02233
4:131031326:A:T	50	100	0.96	0.05864
4:131031334:T:A	50	100	1	0.07444
4:131031726:G:A	50	100	0.99	0.2498
4:131031920:C:T	50	100	1	0.01253
4:131032422:C:T	50	100	1	0.07789
4:131033514:T:C	50	100	1	0.07389
4:131034056:A:G	50	100	1	0.04521
4:131034082:G:A	50	100	1	0.07389
4:131034172:C:G	50	100	1	0.07426
4:131034548:T:G	50	100	1	0.07389
4:131035279:T:G	50	100	0.99	0.03431
4:131035957:C:T	50	100	0.99	0.02869
4:131037235:G:T	50	100	1	0.3248
4:131037569:C:T	50	100	0.99	0.1038
4:131037964:C:T	50	100	1	0.3361
4:131038391:T:A	50	100	1	0.3469
4:131038446:T:C	50	100	1	0.3466
4:131038457:A:G	50	100	1	0.3466
4:131039357:A:G	50	100	1	0.01071
4:131041463:A:T	50	100	1	0.2496
4:131042075:A:G	50	100	0.97	0.01616
4:131042263:C:A	50	100	1	0.07099
4:131042290:C:T	50	98	0.98	0.04611
4:131042435:T:C	50	100	0.97	0.05628
4:131042447:G:T	49	100	0.99	0.27
4:131043214:A:G	50	100	0.99	0.3312
4:131043976:A:G	50	100	1	0.3379
4:131044541:A:G	50	100	1	0.07389
4:131045515:C:T	50	100	1	0.3337
4:131046117:A:G	50	100	1	0.07008
4:131046453:A:G	50	100	1	0.3382
4:131046749:C:T	50	100	1	0.01688
4:131047301:T:C	50	100	1	0.04194
4:131047302:A:G	50	100	1	0.07008
4:131047915:A:G	50	100	0.99	0.01616
4:131048195:A:G	50	100	1	0.0886
4:131048606:G:A	50	100	1	0.07008
4:131049462:T:C	50	100	1	0.01289
4:131049770:G:A	50	100	1	0.07099
4:131050935:T:C	50	100	1	0.07771
4:131051222:G:A	50	100	0.99	0.3301
4:131051691:T:G	50	100	1	0.07771
4:131052358:A:G	50	100	1	0.07426
4:131052374:C:G	50	100	0.98	0.05301
4:131053056:T:C	50	100	1	0.07643
4:131053308:C:T	50	100	1	0.3366
4:131053580:A:T	50	98	0.97	0.06118
4:131053904:C:T	50	100	1	0.07662
4:131054666:C:T	50	100	0.96	0.01906
4:131054672:G:A	50	100	1	0.07044
4:131055474:A:G	50	100	1	0.01271
4:131056028:G:A	50	100	1	0.07571
4:131056503:A:T	50	100	1	0.2322
4:131056963:A:G	50	100	1	0.3375
4:131057478:C:G	50	100	1	0.07698
4:131058013:C:T	50	100	1	0.2716
4:131058121:T:C	50	100	1	0.04503
4:131058379:G:A	50	100	1	0.126
4:131058582:A:G	50	100	1	0.06972
4:131059251:C:T	50	100	1	0.08896
4:131059922:T:G	50	100	1	0.07734
4:131059965:G:A	50	98	1	0.04521
4:131060033:G:A	50	100	0.99	0.04611
4:131060531:T:C	50	100	1	0.07734
4:131060853:T:C	50	100	1	0.04811
4:131061054:G:A	50	100	0.92	0.02251
4:131061146:A:T	50	100	0.98	0.03577
4:131061161:C:G	50	100	1	0.07607
4:131061194:G:T	50	100	0.97	0.04448
4:131061283:T:A	50	100	1	0.01543
4:131061764:T:C	50	100	1	0.07734
4:131062221:T:C	50	100	1	0.07752
4:131062279:A:G	50	100	1	0.06972
4:131062292:C:A	50	100	1	0.07625
4:131062412:G:A	50	100	1	0.2315
4:131063374:A:G	50	100	1	0.07643
4:131063773:T:G	50	100	1	0.01652
4:131063957:G:A	50	100	1	0.07625
4:131063988:T:C	50	100	1	0.35
4:131063998:G:A	50	100	1	0.01561
4:131064206:C:T	50	100	1	0.272
4:131064220:C:T	50	100	1	0.07607
4:131064581:A:C	50	100	1	0.07444
4:131064849:A:G	50	100	1	0.3526
4:131064910:C:G	50	100	1	0.2711
4:131065096:A:C	50	100	1	0.3526
4:131065116:A:G	50	100	0.99	0.01344
4:131065597:G:A	50	100	1	0.3528
4:131065724:C:T	50	100	1	0.3528
4:131065878:C:T	50	100	1	0.04503
4:131065997:G:A	50	100	1	0.3528
4:131067477:A:G	50	100	1	0.0699
4:131067951:T:C	50	100	1	0.04503
4:131068083:G:T	50	100	1	0.3488
4:131068087:C:T	50	100	1	0.01235
4:131068144:C:T	50	100	1	0.3462
4:131068312:C:G	50	100	1	0.3371
4:131068374:G:A	50	100	1	0.08188
4:131068466:G:T	50	100	0.99	0.02887
4:131068956:G:A	50	100	1	0.07625
4:131069718:G:A	50	100	1	0.3978
4:131070058:C:T	50	100	1	0.3978
4:131070255:T:G	50	100	1	0.2723
4:131071059:T:C	50	100	1	0.3371
4:131071327:C:G	50	100	1	0.2725
4:131071513:T:G	50	100	0.99	0.3981
4:131071552:T:C	50	100	1	0.3983
4:131071744:A:G	50	100	0.98	0.03595
4:131072044:C:G	50	100	1	0.232
4:131072124:T:G	50	100	1	0.04866
4:131072191:G:A	50	100	1	0.06972
4:131072305:C:G	50	100	1	0.04503
4:131072405:A:G	50	100	1	0.01053
4:131072665:G:A	50	100	1	0.2711
4:131072670:T:A	50	100	1	0.2711
4:131072763:G:T	50	100	1	0.3976
4:131073128:C:A	49	100	1	0.2298
4:131073189:G:T	49	95.9	1	0.3969
4:131073246:A:T	49	91.8	0.99	0.2709
4:131073261:C:A	49	93.9	1	0.2711
4:131073273:G:A	50	100	1	0.2709
4:131073310:A:C	50	100	1	0.06954
4:131073758:C:T	50	100	1	0.3976
4:131074105:C:A	50	100	1	0.3972
4:131074282:G:T	50	100	0.99	0.02106
4:131074321:C:T	50	100	1	0.2322
4:131074724:C:T	49	100	1	0.02796
4:131075112:A:G	50	98	1	0.2324
4:131075177:T:A	50	100	1	0.3371
4:131075189:A:C	50	100	1	0.3969
4:131075389:T:C	50	98	1	0.03286
4:131075394:G:T	50	100	1	0.06935
4:131075677:C:G	45	77.8	1	0.3967
4:131075767:A:C	50	98	1	0.06935
4:131076378:G:C	47	80.9	0.99	0.2712
4:131076416:G:T	49	98	0.98	0.04811
4:131076595:C:T	50	98	1	0.2711
4:131076851:G:A	49	100	1	0.3943
4:131076935:C:A	50	100	1	0.2326
4:131077804:A:G	50	100	1	0.04503
4:131078516:T:C	50	100	1	0.04521
4:131078760:T:G	50	100	1	0.2324
4:131079178:A:G	50	100	1	0.2721
4:131079285:A:G	50	100	1	0.04194
4:131079403:T:C	50	100	0.94	0.02905
4:131080218:T:C	50	100	1	0.2729
4:131080314:T:C	50	100	1	0.2729
4:131081634:T:A	50	100	1	0.03214
4:131082003:A:G	50	100	1	0.04503
4:131082087:T:A	50	100	0.99	0.04884
4:131082400:G:C	50	100	0.99	0.04884
4:131083263:C:T	50	100	1	0.04176
4:131083406:C:A	50	100	0.99	0.04866
4:131083611:A:G	50	98	1	0.07008
4:131084365:T:C	50	100	1	0.04503
4:131085087:G:A	50	100	1	0.2453
4:131085273:G:A	50	100	1	0.04503
4:131085824:T:C	50	100	1	0.2721
4:131085902:C:T	50	100	1	0.2721
4:131086261:A:G	50	100	1	0.2711
4:131087254:C:A	50	100	1	0.3978
4:131087323:G:A	50	100	1	0.2705
4:131087751:A:C	50	98	0.95	0.06191
4:131088234:C:G	50	100	1	0.2705
4:131088543:G:A	50	100	0.99	0.3992
4:131089685:G:A	50	100	1	0.08751
4:131089692:G:A	50	100	1	0.3337
4:131089797:T:C	50	100	0.97	0.04684
4:131089912:C:A	50	100	1	0.3337
4:131090212:G:C	50	98	0.99	0.04938
4:131090602:C:A	50	100	1	0.04593
4:131092088:C:T	50	100	1	0.2351
4:131093163:T:C	50	100	1	0.09768
4:131093463:G:A	50	100	1	0.01525
4:131093666:A:G	50	100	1	0.2729
4:131094392:C:T	50	100	1	0.01525
4:131094453:C:T	50	100	1	0.04611
4:131094644:T:C	50	100	0.99	0.07008
4:131094958:C:T	50	100	1	0.04611
4:131095134:A:G	50	98	0.99	0.07371
4:131095576:G:T	50	100	1	0.2362
4:131095744:C:T	50	100	1	0.04611
4:131095810:A:G	50	100	0.99	0.07353
4:131095867:T:C	50	100	1	0.2767
4:131096576:T:C	50	100	1	0.0158
4:131096675:A:G	50	100	0.87	0.01089
4:131097112:G:A	50	100	1	0.04993
4:131097163:G:A	50	100	0.99	0.02142
4:131097765:C:T	50	100	1	0.2333
4:131097840:T:C	50	100	0.99	0.07008
4:131098561:C:T	50	100	0.99	0.07044
4:131098657:C:T	50	100	1	0.04121
4:131098754:T:G	50	100	1	0.2346
4:131099051:G:C	50	100	1	0.04103
4:131099494:C:T	50	100	1	0.02905
4:131099769:A:G	50	100	0.95	0.01144
4:131099845:T:A	50	100	1	0.3233
4:131100313:C:T	50	100	0.94	0.04884
4:131100520:C:T	50	100	1	0.2358
4:131100592:T:C	50	100	1	0.2781
4:131101106:C:T	50	100	0.87	0.02941
4:131101107:G:A	50	100	0.99	0.1966
4:131101455:G:T	50	100	1	0.2338
4:131101681:G:A	50	100	1	0.2353
4:131103021:T:C	50	98	0.97	0.07643
4:131103329:G:A	50	100	0.98	0.1284
4:131103698:A:T	50	100	0.99	0.01235
4:131104550:C:T	50	100	1	0.04012
4:131104836:C:T	50	100	1	0.01598
4:131106247:A:G	50	100	0.99	0.3312
4:131106944:G:A	50	100	1	0.01162
4:131108099:C:T	50	100	0.97	0.05011
4:131108416:A:G	50	100	1	0.08007
4:131108972:T:C	50	100	1	0.3326
4:131110078:T:G	50	100	0.99	0.3696
4:131110242:T:C	50	100	0.98	0.04993
4:131110512:C:G	50	100	0.94	0.01906
4:131110792:C:T	50	100	1	0.04012
4:131111648:C:T	50	100	1	0.0423
4:131112183:C:G	50	100	1	0.3651
4:131112234:A:G	49	100	0.98	0.02269
4:131112520:T:C	50	100	1	0.01507
4:131112960:A:G	50	100	0.72	0.01507
4:131113050:C:T	50	100	1	0.08007
4:131114532:T:C	50	100	1	0.07879
4:131115289:C:A	50	100	1	0.08025
4:131115395:G:A	50	100	0.97	0.02451
4:131116294:C:A	50	100	1	0.4274
4:131116360:G:T	50	100	0.96	0.03177
4:131116391:G:A	50	100	1	0.05265
4:131117003:T:C	50	100	1	0.05247
4:131117438:G:A	50	100	1	0.03014
4:131117599:T:C	50	100	1	0.4274
4:131120100:C:T	50	100	1	0.02959
4:131120231:G:C	50	100	1	0.01126
4:131120887:A:G	50	98	0.98	0.07317
4:131121020:T:C	50	100	1	0.02578
4:131121437:G:T	50	100	1	0.1029
4:131121996:G:A	50	100	0.99	0.4179
4:131122006:T:C	50	100	1	0.01507
4:131122075:G:A	50	100	1	0.02977
4:131122628:G:A	50	100	1	0.37
4:131124586:A:G	50	100	1	0.3399
4:131124681:C:T	50	100	0.98	0.03794
4:131125615:G:A	50	100	1	0.03994
4:131126127:G:A	50	100	1	0.07916
4:131126888:G:A	50	100	1	0.05211
4:131127341:A:G	50	98	1	0.2182
4:131127549:C:T	50	100	1	0.04031
4:131127863:G:A	50	100	1	0.08152
4:131127865:A:T	50	100	0.99	0.02288
4:131128117:G:A	50	100	1	0.01071
4:131128510:C:T	50	100	1	0.04085
4:131128883:T:C	50	98	0.99	0.04484
4:131129921:T:C	50	100	1	0.3691
4:131130275:C:G	50	100	1	0.0118
4:131130443:T:A	50	100	1	0.4314
4:131130877:G:A	50	100	1	0.02088
4:131130983:T:A	50	100	1	0.04012
4:131131242:T:C	50	100	1	0.03322
4:131131350:A:T	50	100	0.9	0.02215
4:131131507:G:T	50	100	1	0.02088
4:131131864:A:G	50	100	1	0.05392
4:131133073:A:T	50	100	1	0.08007
4:131133233:C:T	50	100	1	0.01035
4:131133821:A:G	50	100	1	0.05265
4:131134928:C:T	50	100	1	0.03903
4:131135234:C:G	50	100	1	0.2662
4:131135497:A:T	50	100	1	0.01035
4:131135931:T:C	49	98	1	0.293
4:131136388:A:T	50	100	1	0.01961
4:131136443:A:T	50	100	1	0.08007
4:131136481:C:T	50	100	1	0.04012
4:131136853:C:A	50	100	1	0.0216
4:131137301:T:C	50	100	1	0.01416
4:131138626:T:C	50	100	1	0.02106
4:131138629:C:T	50	100	0.98	0.08043
4:131140276:T:C	50	100	1	0.04412
4:131140458:C:T	50	100	1	0.2919
4:131140822:G:C	50	100	1	0.05229
4:131140944:G:C	50	98	1	0.02306
4:131141228:A:C	50	100	1	0.08007
4:131141263:C:G	50	100	1	0.02451
4:131141748:G:A	50	100	1	0.07462
4:131142374:C:G	50	100	1	0.02306
4:131142421:A:G	50	100	1	0.2656
4:131142518:T:G	50	100	0.97	0.0118
4:131142609:A:G	50	100	1	0.2898
4:131142975:T:C	50	100	1	0.02451
4:131143048:G:A	50	100	1	0.01035
4:131143145:C:T	50	100	1	0.07462
4:131143308:A:C	50	100	0.9	0.01162
4:131143368:T:C	50	100	1	0.02451
4:131143844:G:T	50	100	1	0.04212
4:131143875:C:T	50	100	1	0.03994
4:131144315:C:T	50	100	1	0.3384
4:131145554:T:C	50	100	1	0.07389
4:131146019:T:A	50	100	1	0.02124
4:131147702:T:C	50	100	0.98	0.01961
4:131148916:T:G	50	100	1	0.01035
4:131149154:A:C	50	100	1	0.07589
4:131149561:T:C	50	100	1	0.01416
4:131149697:A:C	50	100	1	0.02306
4:131149905:C:T	50	100	1	0.04194
4:131149970:T:C	50	100	1	0.01634
4:131150053:A:G	50	100	1	0.02306
4:131151020:G:A	50	100	1	0.0118
4:131151703:G:T	50	98	1	0.04212
4:131153191:G:A	50	100	1	0.04103
4:131153991:A:G	50	100	1	0.1305
4:131154193:C:T	50	100	1	0.07389
4:131154338:G:C	50	100	1	0.07371
4:131154353:T:C	50	100	1	0.289
4:131154911:A:G	50	100	1	0.07589
4:131155261:T:C	50	100	1	0.0118
4:131156448:T:C	50	100	1	0.0118
4:131156653:A:G	50	100	1	0.2206
4:131156818:A:T	50	100	0.96	0.01289
4:131157348:T:C	50	100	1	0.02306
4:131158181:T:C	50	100	0.99	0.289
4:131158263:G:A	50	100	1	0.05283
4:131158663:C:T	50	100	1	0.04103
4:131159054:T:C	50	100	1	0.07462
4:131159441:C:T	50	100	1	0.3362
4:131160276:C:T	50	100	1	0.01634
4:131160354:T:C	50	100	1	0.1307
4:131161233:G:T	50	100	1	0.04103
4:131162697:T:C	50	100	1	0.2649
4:131163114:G:C	50	100	1	0.1305
4:131163567:G:C	50	100	1	0.08805
4:131163753:G:A	50	100	0.97	0.04176
4:131164550:A:T	50	100	0.99	0.02832
4:131164580:T:C	50	100	1	0.07462
4:131164716:G:A	50	100	1	0.2892
4:131164856:G:A	50	98	0.99	0.04484
4:131164975:G:T	50	100	1	0.1187
4:131165434:G:C	50	100	1	0.335
4:131166086:A:G	50	100	1	0.04285
4:131168621:C:A	50	100	1	0.04212
4:131168727:G:A	50	100	1	0.289
4:131168781:G:A	50	100	1	0.01906
4:131168800:C:T	50	100	1	0.289
4:131169897:T:C	50	100	1	0.0906
4:131170506:T:C	50	100	1	0.02415
4:131171280:G:A	50	100	1	0.05265
4:131171838:A:G	50	100	1	0.05537
4:131171879:A:G	50	100	1	0.05574
4:131172545:C:A	50	100	1	0.02433
4:131172745:C:T	50	100	1	0.2507
4:131172895:A:C	50	100	1	0.02088
4:131174123:C:T	50	100	1	0.2662
4:131174124:T:G	50	100	1	0.1703
4:131174186:T:G	50	100	1	0.07389
4:131174491:G:T	50	100	1	0.01507
4:131176004:C:T	50	100	1	0.3382
4:131178259:G:A	50	100	1	0.02106
4:131178370:A:G	50	100	0.97	0.1084
4:131179217:A:G	50	98	0.93	0.07244
4:131179680:G:C	50	100	1	0.03431
4:131179944:A:G	50	100	1	0.02451
4:131180094:C:T	50	100	1	0.2896
4:131180239:A:G	50	100	1	0.01507
4:131180341:G:A	50	100	0.99	0.2651
4:131180385:G:A	50	100	1	0.07843
4:131180427:A:G	50	100	1	0.0935
4:131180738:T:A	50	100	1	0.03086
4:131180956:C:T	50	100	1	0.09659
4:131181290:T:G	50	100	1	0.04049
4:131181293:T:C	50	100	1	0.01634
4:131182658:T:C	50	100	1	0.04303
4:131183416:T:C	50	100	0.85	0.02269
4:131183867:T:C	50	100	1	0.1028
4:131183966:C:T	50	100	1	0.2653
4:131185305:A:G	50	100	1	0.2918
4:131185337:T:C	50	100	1	0.114
4:131185454:T:C	50	100	0.97	0.06028
4:131185741:C:A	50	100	1	0.09604
4:131185905:C:T	50	100	1	0.2654
4:131186500:C:T	50	100	1	0.09296
4:131187681:T:C	50	100	1	0.2658
4:131187748:T:C	50	100	1	0.04121
4:131188029:T:G	50	100	1	0.2919
4:131188703:C:T	50	100	1	0.04031
4:131190117:T:C	50	100	1	0.0748
4:131190221:T:C	50	100	0.99	0.08333
4:131191481:A:C	50	100	0.94	0.01743
4:131191882:G:A	43	93	1	0.4345
4:131191884:A:G	46	100	1	0.08551
4:131191924:C:A	45	97.8	1	0.02269
4:131191932:G:A	41	95.1	1	0.02596
4:131193422:T:C	50	100	1	0.02269
4:131193637:C:T	50	100	1	0.02596
4:131193656:G:A	50	100	1	0.08097
4:131193657:C:G	50	100	1	0.04648
4:131193855:T:C	50	100	1	0.01507
4:131193964:C:T	50	100	0.96	0.03994
4:131194003:T:C	50	100	1	0.02596
4:131194321:C:T	50	100	1	0.01344
4:131194354:T:C	50	100	1	0.03431
4:131194360:T:A	50	100	1	0.2702
4:131194468:A:C	50	100	1	0.04648
4:131195040:A:C	50	100	1	0.02633
4:131195215:T:C	50	100	1	0.09241
4:131195403:C:A	50	100	1	0.02614
4:131195466:C:A	50	100	1	0.2683
4:131195630:A:T	50	100	1	0.02614
4:131195787:C:G	50	100	1	0.268
4:131196027:T:C	50	100	1	0.03994
4:131197123:C:T	50	100	1	0.1193
4:131197430:C:A	31	100	1	0.03994
4:131198659:T:C	50	100	1	0.2416
4:131199062:T:G	50	100	1	0.268
4:131200380:T:A	50	100	1	0.0207
4:131200827:G:C	50	100	1	0.03994
4:131201083:T:A	50	100	1	0.01561
4:131201119:A:T	50	100	1	0.1193
4:131201123:C:T	50	100	1	0.09967
4:131201193:A:C	50	100	1	0.01434
4:131201326:C:T	48	100	1	0.02142
4:131202385:A:G	50	100	1	0.4477
4:131202971:G:T	50	100	1	0.02596
4:131203397:T:G	50	100	1	0.02614
4:131203505:A:C	50	98	1	0.2476
4:131203716:G:A	50	100	1	0.1659
4:131204050:C:G	50	100	1	0.02596
4:131204245:C:T	50	100	1	0.1658
4:131204684:G:A	50	100	1	0.4475
4:131205116:G:A	50	100	1	0.1193
4:131206534:A:C	50	100	1	0.1554
4:131206629:T:C	50	100	1	0.2687
4:131206950:C:T	50	100	1	0.4426
4:131207016:T:C	50	100	1	0.1193
4:131207550:A:G	50	100	0.95	0.01979
4:131207557:A:G	50	100	1	0.01888
4:131207848:A:G	50	98	0.99	0.01089
4:131208219:C:A	50	100	1	0.03994
4:131208586:G:A	50	100	0.99	0.2732
4:131208826:T:C	50	98	0.99	0.2718
4:131209301:C:G	50	96	0.98	0.2511
4:131209347:C:G	50	100	0.96	0.0354
4:131209353:A:G	50	100	0.95	0.02633
4:131209402:C:G	50	92	0.99	0.1206
4:131209422:T:C	50	92	0.99	0.1146
4:131209570:T:C	50	100	0.9	0.01834
4:131209635:G:T	50	100	1	0.02596
4:131211122:G:A	50	100	0.97	0.05846
4:131211237:T:C	50	100	0.99	0.3769
4:131211832:A:C	50	100	0.99	0.1294
4:131212263:C:T	50	98	0.99	0.1777
4:131212458:T:C	50	98	1	0.04012
4:131212528:C:T	50	100	0.95	0.02741
4:131213579:G:A	50	100	1	0.429
4:131214014:A:C	50	100	0.98	0.2193
4:131214680:T:C	50	100	1	0.02033
4:131214931:T:A	50	100	1	0.03032
4:131215275:T:C	50	100	0.97	0.0118
4:131216619:T:C	50	100	1	0.03086
4:131217992:G:A	50	100	0.99	0.02687
4:131218341:G:A	50	100	1	0.03504
4:131218541:A:G	50	100	0.99	0.4555
4:131220795:T:C	50	100	1	0.03831
4:131220917:C:T	50	100	0.99	0.3704
4:131221259:T:C	50	98	0.99	0.429
4:131221305:C:T	50	100	1	0.01107
4:131222205:A:G	50	100	1	0.02687
4:131222571:T:C	50	100	0.98	0.3402
4:131222951:A:G	50	100	1	0.03831
4:131224195:G:A	50	100	0.99	0.4286
4:131224229:A:C	50	100	1	0.02542
4:131224615:A:C	50	100	1	0.03849
4:131224969:G:T	50	100	0.99	0.4285
4:131225127:A:G	50	100	1	0.1661
4:131225306:T:A	50	100	1	0.0207
4:131225610:C:T	50	100	1	0.02651
4:131225621:A:C	50	100	0.98	0.09114
4:131225688:T:C	50	100	0.99	0.3742
4:131225981:G:C	50	100	0.99	0.1253
4:131227860:T:G	50	100	0.99	0.4283
4:131227926:A:G	50	100	0.98	0.3711
4:131228104:G:A	50	100	1	0.02651
4:131228265:A:G	46	97.8	0.99	0.0532
4:131229623:T:C	50	100	1	0.03994
4:131229778:A:G	50	100	1	0.02614
4:131229950:T:C	50	100	1	0.0374
4:131231202:T:C	50	100	1	0.03831
4:131233109:T:G	50	100	0.99	0.4401
4:131233450:T:A	50	100	1	0.08951
4:131233722:G:C	50	100	1	0.03014
4:131235059:C:A	50	100	1	0.09949
4:131235190:G:T	50	100	1	0.02142
4:131235594:C:T	50	100	1	0.02614
4:131235606:T:A	50	100	1	0.3253
4:131235952:T:C	50	100	1	0.4744
4:131236492:G:A	50	100	1	0.09695
4:131236611:T:C	50	100	1	0.02959
4:131238126:A:C	50	100	1	0.1663
4:131239741:C:T	50	100	1	0.3275
4:131240599:T:G	50	100	1	0.02142
4:131240720:A:G	50	100	1	0.4646
4:131240818:A:G	50	100	0.9	0.06264
4:131240976:T:G	50	100	1	0.09641
4:131241646:C:T	50	100	0.99	0.1218
4:131241890:T:G	50	100	0.96	0.06935
4:131242192:A:G	50	100	1	0.3237
4:131242306:C:A	50	100	1	0.4537
4:131242310:A:C	50	100	1	0.3241
4:131242502:T:C	50	100	1	0.4306
4:131242550:G:A	50	100	0.99	0.199
4:131243770:C:T	50	100	1	0.08951
4:131243840:C:G	50	100	1	0.3239
4:131244337:T:A	50	100	1	0.4537
4:131245655:T:C	50	100	0.87	0.02415
4:131246277:G:T	50	100	1	0.02614
4:131246337:T:A	50	100	1	0.435
4:131246342:T:C	50	100	0.97	0.02614
4:131246845:G:A	50	100	0.97	0.0216
4:131247470:T:C	50	100	0.98	0.01271
4:131248219:G:A	50	100	0.99	0.02142
4:131248634:C:T	50	100	1	0.3243
4:131248813:T:C	50	100	0.98	0.04158
4:131249176:G:A	50	100	1	0.08951
4:131250511:A:T	50	100	1	0.08951
4:131250697:C:T	50	100	1	0.01924
4:131251197:A:T	50	100	1	0.3246
4:131251466:A:G	50	100	0.98	0.05392
4:131251709:T:C	50	100	1	0.02142
4:131252014:G:A	50	100	0.92	0.01997
4:131252703:T:G	50	100	1	0.4898
4:131253158:C:G	50	100	1	0.4904
4:131253232:T:A	50	100	1	0.07571
4:131253813:T:C	50	100	0.99	0.4348
4:131255064:C:T	50	100	1	0.02142
4:131255916:A:G	50	100	0.99	0.4942
4:131255928:G:C	50	100	1	0.07571
4:131256106:T:C	50	100	1	0.08479
4:131256111:T:G	50	100	0.81	0.01053
4:131256782:T:C	50	100	0.99	0.494
4:131258186:G:A	50	100	0.94	0.1363
4:131258202:C:G	50	98	0.95	0.4806
4:131258281:T:A	50	100	0.91	0.0138
4:131258372:G:A	50	100	0.95	0.4252
4:131258944:G:A	50	98	0.95	0.1583
4:131259516:A:G	50	100	0.94	0.1463
4:131259522:T:G	50	96	0.94	0.4468
4:131260729:T:C	50	98	0.96	0.4552
4:131260733:A:G	50	100	0.96	0.0915
4:131260911:T:C	50	100	0.97	0.03486
4:131261035:T:C	50	98	0.94	0.1576
4:131261892:C:T	50	100	0.97	0.1625
4:131261947:C:T	50	100	0.97	0.1621
4:131262088:A:G	50	100	1	0.01162
4:131262485:A:G	50	100	0.83	0.02288
4:131262636:T:C	50	100	0.99	0.07371
4:131262768:A:T	50	100	0.96	0.4187
4:131262938:T:C	50	98	0.95	0.2823
4:131263166:A:G	49	100	1	0.02288
4:131263917:T:C	50	100	1	0.02378
4:131264317:A:T	50	100	1	0.1107
4:131264364:C:T	50	100	1	0.02342
4:131264906:A:G	50	98	0.99	0.2613
4:131265378:G:A	50	100	0.86	0.01216
4:131265725:A:T	50	100	1	0.02378
4:131266083:T:A	50	100	0.98	0.02433
4:131266087:T:A	50	100	1	0.03686
4:131266091:T:A	50	100	1	0.01979
4:131266614:A:G	50	100	0.98	0.01235
4:131266671:C:A	50	100	1	0.02487
4:131267409:C:T	50	100	1	0.02378
4:131267826:G:A	50	100	0.99	0.4501
4:131267943:A:G	50	100	0.99	0.2253
4:131268096:G:A	50	100	1	0.02378
4:131268280:G:T	50	100	1	0.06318
4:131268542:C:T	50	100	0.98	0.05828
4:131268872:G:T	50	100	1	0.02378
4:131268891:A:G	50	100	0.99	0.06917
4:131269070:T:C	50	100	1	0.06318
4:131269367:A:G	50	100	0.99	0.3386
4:131269583:G:T	50	100	0.99	0.07825
4:131269624:T:A	50	100	1	0.02378
4:131269758:T:C	50	100	1	0.07843
4:131269925:G:A	50	100	1	0.06209
4:131270105:T:G	50	100	1	0.06046
4:131270244:C:A	50	100	0.93	0.02596
4:131270338:C:T	50	100	0.99	0.01035
4:131270340:A:G	50	100	1	0.1073
4:131270373:T:C	50	100	0.99	0.4426
4:131270704:T:G	50	100	1	0.06191
4:131271176:C:T	50	100	0.98	0.01017
4:131271197:T:G	50	100	0.99	0.02505
4:131271358:G:A	50	100	1	0.06064
4:131271583:C:A	50	100	0.99	0.289
4:131271704:G:T	50	100	1	0.02415
4:131271922:C:T	50	100	1	0.02487
4:131272146:C:A	50	100	1	0.06354
4:131272178:C:G	50	100	1	0.06336
4:131272287:T:C	50	100	1	0.06209
4:131272649:G:C	50	100	1	0.1115
4:131272650:T:A	50	100	1	0.1113
4:131273203:G:A	50	100	0.99	0.02397
4:131273352:T:C	50	100	0.99	0.2273
4:131273540:G:A	50	100	1	0.02306
4:131273654:T:G	50	100	1	0.0768
4:131273811:A:G	50	100	1	0.06354
4:131274835:C:T	50	100	1	0.02378
4:131275108:T:C	50	100	1	0.06118
4:131275174:T:A	50	100	0.92	0.02869
4:131275378:A:C	50	100	1	0.0768
4:131275771:C:A	50	100	1	0.02378
4:131275859:A:C	50	100	0.98	0.126
4:131276129:C:T	50	100	0.96	0.02288
4:131276380:A:G	50	100	1	0.06227
4:131276719:A:C	50	100	1	0.02378
4:131276950:T:C	50	100	1	0.02306
4:131277189:T:A	50	98	0.9	0.07789
4:131277329:T:G	50	100	1	0.02378
4:131277625:G:A	50	100	1	0.02487
4:131277987:C:T	50	100	1	0.4207
4:131279732:T:C	50	100	0.98	0.0158
4:131279911:A:G	50	100	0.96	0.02741
4:131279991:T:C	50	100	1	0.02487
4:131280114:C:T	50	100	0.9	0.01906
4:131280118:C:T	50	100	1	0.02378
4:131280237:T:C	50	100	1	0.02487
4:131280295:T:C	50	100	0.98	0.1342
4:131280556:T:A	50	100	1	0.061
4:131280773:C:G	50	100	1	0.1115
4:131281153:C:T	50	100	1	0.02378
4:131281614:G:A	50	100	1	0.01126
4:131281664:T:C	50	100	0.98	0.061
4:131281766:A:G	50	98	0.98	0.03686
4:131281782:C:T	50	100	1	0.02378
4:131282110:T:C	50	100	1	0.01235
4:131282251:G:C	50	100	1	0.02487
4:131282516:T:C	50	100	1	0.02378
4:131283828:T:C	50	100	1	0.06227
4:131283943:G:A	50	100	1	0.02378
4:131283958:T:C	50	100	1	0.06354
4:131284030:T:C	50	100	1	0.02378
4:131284087:G:A	50	100	1	0.02487
4:131285199:A:G	50	100	1	0.01307
4:131285260:A:G	50	100	1	0.02378
4:131285792:G:A	50	100	1	0.06227
4:131285822:G:A	50	100	1	0.02378
4:131286049:G:T	50	100	1	0.02415
4:131286088:A:G	50	100	1	0.02487
4:131286338:A:G	50	100	1	0.02378
4:131286871:T:C	50	100	1	0.07789
4:131287049:T:G	50	100	1	0.04684
4:131287053:T:C	50	100	1	0.04684
4:131287172:A:C	50	100	1	0.06227
4:131287323:C:T	50	100	1	0.02378
4:131288108:G:A	50	100	1	0.1115
4:131288939:G:A	50	100	1	0.1115
4:131289697:G:A	50	100	1	0.02378
4:131290286:G:A	50	100	1	0.02487
4:131290319:T:C	50	100	1	0.3735
4:131290834:G:A	50	100	1	0.02378
4:131291087:C:G	50	100	1	0.01198
4:131291176:A:G	50	100	1	0.02378
4:131291392:C:A	50	100	1	0.02306
4:131291402:A:G	50	100	1	0.02378
4:131291780:C:T	50	100	1	0.06227
4:131292209:C:T	50	100	1	0.02033
4:131292406:T:C	50	100	0.96	0.01289
4:131292552:T:C	50	100	1	0.02487
4:131292895:A:G	50	100	1	0.01725
4:131293565:G:A	50	100	1	0.06227
4:131293574:T:C	50	100	1	0.02378
4:131293692:G:A	50	100	1	0.02887
4:131293795:T:G	50	100	0.99	0.1463
4:131293860:A:G	50	100	1	0.1115
4:131293997:G:T	50	100	1	0.06227
4:131294170:C:G	50	100	1	0.02451
4:131294214:A:C	50	100	0.99	0.4183
4:131294295:C:A	50	100	1	0.02378
4:131294383:G:A	50	100	1	0.02033
4:131294498:G:A	50	100	1	0.1102
4:131294540:A:C	50	100	0.99	0.4185
4:131294869:A:T	50	100	1	0.02378
4:131294870:C:T	50	100	1	0.02378
4:131295156:A:G	50	100	1	0.02378
4:131295624:T:C	50	100	1	0.06227
4:131295694:C:T	50	100	1	0.02033
4:131295904:C:T	50	100	1	0.03867
4:131296044:T:C	50	100	1	0.06354
4:131296120:G:A	50	100	1	0.07807
4:131296121:T:C	50	100	1	0.02378
4:131296252:A:T	50	100	1	0.02487
4:131296443:C:G	50	100	1	0.04793
4:131296962:C:T	50	100	1	0.1115
4:131297289:T:C	50	100	1	0.1113
4:131297458:G:A	50	100	1	0.01725
4:131297745:C:A	50	100	1	0.01688
4:131297974:T:C	50	100	1	0.02378
4:131297976:G:T	50	100	1	0.02306
4:131298312:C:T	50	100	1	0.02378
4:131298432:C:T	50	100	0.98	0.02487
4:131298730:C:T	50	100	1	0.02378
4:131298789:C:T	50	100	1	0.02487
4:131299101:A:G	50	100	0.99	0.02505
4:131299386:C:T	50	100	1	0.02378
4:131299591:C:T	50	100	1	0.02378
4:131299780:C:T	50	100	1	0.02378
4:131299874:G:A	50	100	0.99	0.02451
4:131299992:G:A	50	100	0.99	0.11
4:131300232:C:T	50	100	1	0.02288
4:131300468:T:C	50	100	1	0.07789
4:131300513:G:A	50	100	1	0.02378
4:131300597:C:T	50	100	1	0.02378
4:131300650:A:G	50	100	1	0.02397
4:131300652:G:C	50	100	1	0.02378
4:131300684:A:T	50	100	1	0.02378
4:131300800:G:A	50	100	1	0.02378
4:131300801:C:T	50	100	1	0.02378
4:131300900:A:C	50	100	0.99	0.08515
4:131301014:T:C	50	100	1	0.02378
4:131301210:G:A	50	100	1	0.02378
4:131301679:G:A	50	100	1	0.05247
4:131301960:G:A	49	100	1	0.05247
4:131302281:T:C	50	100	1	0.05247
4:131302400:G:A	50	100	1	0.02306
4:131302524:C:T	50	100	1	0.05247
4:131302746:G:A	50	100	1	0.05392
4:131302854:T:A	50	100	1	0.05247
4:131302960:T:G	50	100	1	0.05356
4:131303081:G:A	50	100	1	0.02306
4:131303085:G:A	50	100	1	0.05247
4:131303256:T:C	50	100	0.99	0.09423
4:131303528:T:C	50	100	1	0.09096
4:131303534:C:T	50	100	1	0.01616
4:131303643:T:C	50	100	1	0.09423
4:131303812:C:T	50	100	1	0.06209
4:131304096:G:A	50	100	1	0.02033
4:131304156:C:G	50	100	1	0.08842
4:131305129:G:A	50	100	1	0.1186
4:131305563:C:T	50	98	1	0.2703
4:131305603:T:C	50	100	1	0.01779
4:131305728:T:A	50	100	1	0.01979
4:131305810:A:C	50	100	1	0.1187
4:131306235:A:T	50	100	1	0.06336
4:131306250:T:A	50	100	0.99	0.2725
4:131306821:C:A	50	100	1	0.0423
4:131306953:T:C	50	100	1	0.106
4:131307675:G:C	50	100	1	0.02288
4:131307748:T:C	50	100	0.99	0.2117
4:131307851:G:A	50	100	1	0.1115
4:131307919:G:A	50	100	1	0.02469
4:131308457:C:T	50	100	1	0.2718
4:131308854:A:G	50	100	1	0.1126
4:131309018:G:A	50	100	1	0.112
4:131309132:G:A	50	100	1	0.0216
4:131309316:C:A	50	100	1	0.08914
4:131309324:A:G	50	98	0.89	0.06445
4:131309385:T:C	50	100	1	0.06209
4:131309700:G:T	50	100	1	0.08914
4:131310305:G:A	50	100	1	0.02288
4:131310329:C:T	50	100	1	0.06209
4:131310757:G:A	50	100	1	0.1191
4:131311212:G:A	50	100	1	0.1133
4:131311247:C:T	50	100	1	0.08914
4:131311390:T:C	50	100	1	0.01452
4:131311740:T:G	50	100	0.99	0.0728
4:131311986:T:C	50	100	0.98	0.0158
4:131312044:C:T	50	100	1	0.02052
4:131312206:G:A	50	100	1	0.0216
4:131312316:C:T	50	100	1	0.02378
4:131312653:C:T	50	100	1	0.01017
4:131312872:A:T	50	100	1	0.1156
4:131312896:T:C	50	100	1	0.02524
4:131313182:C:T	50	100	1	0.1216
4:131313415:C:T	50	100	1	0.0207
4:131313744:T:C	50	100	1	0.02578
4:131313783:T:C	50	100	1	0.1156
4:131314061:T:C	50	100	1	0.116
4:131314288:A:C	50	100	1	0.08914
4:131314432:T:C	50	100	1	0.01652
4:131314519:G:A	50	100	1	0.01035
4:131314741:C:T	50	98	1	0.1142
4:131314824:T:C	50	100	1	0.06336
4:131315267:G:T	50	100	1	0.08914
4:131316440:G:T	50	100	1	0.0216
4:131316478:G:T	50	100	1	0.1209
4:131316679:G:C	50	100	1	0.1066
4:131316718:T:C	50	100	1	0.1153
4:131316766:G:A	50	100	1	0.09023
4:131316878:T:A	50	100	1	0.02052
4:131317917:T:A	50	100	1	0.02578
4:131318045:A:G	50	98	0.96	0.07789
4:131318191:T:C	50	100	1	0.01416
4:131318717:C:T	50	100	0.99	0.08951
4:131318719:C:A	50	100	0.94	0.02378
4:131318892:T:C	50	100	1	0.01616
4:131319279:C:T	50	100	1	0.3929
4:131319768:T:C	50	100	1	0.1209
4:131319773:G:A	50	98	0.94	0.01525
4:131320431:T:G	50	100	1	0.01525
4:131321663:C:T	50	100	1	0.2716
4:131321741:T:C	50	100	0.99	0.3753
4:131322196:C:T	50	100	0.99	0.3874
4:131322541:A:G	50	100	0.92	0.02578
4:131322685:T:C	50	100	1	0.02015
4:131323506:G:A	50	100	0.96	0.01017
4:131324914:T:C	50	100	1	0.1169
4:131325146:T:A	50	100	1	0.02887
4:131325191:C:T	50	100	0.99	0.1569
4:131325553:T:C	50	100	1	0.3077
4:131326020:T:C	50	100	1	0.03268
4:131326248:A:G	50	100	1	0.1783
4:131326936:C:A	50	100	1	0.1663
4:131327272:G:A	50	100	1	0.06373
4:131327296:T:C	50	100	1	0.1026
4:131327560:G:A	50	100	1	0.05955
4:131327637:C:T	50	100	1	0.06354
4:131327989:G:C	50	100	1	0.01906
4:131327999:T:C	50	100	1	0.06173
4:131329048:A:G	50	100	1	0.2498
4:131329475:G:A	49	100	1	0.06354
4:131330416:G:C	50	100	1	0.2545
4:131330438:T:C	50	100	1	0.05882
4:131330764:T:G	50	100	1	0.1178
4:131331033:A:C	50	100	1	0.01035
4:131331200:T:G	50	100	1	0.2876
4:131331721:G:C	50	100	1	0.1176
4:131332241:C:G	50	100	1	0.2767
4:131332464:T:C	50	100	0.94	0.01017
4:131333394:C:A	50	100	1	0.06264
4:131334033:C:T	50	100	1	0.2554
4:131334330:G:A	50	100	1	0.128
4:131335439:C:T	50	100	1	0.06264
4:131335926:C:T	50	100	1	0.4584
4:131336181:C:A	50	100	0.92	0.01906
4:131336335:T:C	50	100	1	0.4582
4:131336401:A:G	50	100	0.97	0.01089
4:131336683:C:G	50	100	1	0.06282
4:131336687:A:G	50	100	1	0.05882
4:131336952:C:A	50	100	1	0.06826
4:131336971:A:G	50	100	1	0.1892
4:131337180:G:T	50	100	1	0.01271
4:131337792:T:C	50	100	1	0.06282
4:131338132:G:T	50	100	1	0.1176
4:131338942:A:C	50	100	1	0.06826
4:131340471:C:T	50	100	1	0.2571
4:131341028:G:A	50	100	1	0.1178
4:131341568:T:C	50	100	1	0.06282
4:131341776:C:T	50	100	1	0.1258
4:131341795:A:G	50	100	1	0.01053
4:131341836:C:T	49	100	1	0.1178
4:131341886:A:G	50	100	1	0.1178
4:131341951:T:C	50	100	1	0.06826
4:131342272:C:A	50	100	1	0.06826
4:131342324:C:T	50	100	1	0.1178
4:131343121:A:T	50	100	1	0.06826
4:131343133:A:G	50	100	1	0.03268
4:131343321:T:C	50	100	1	0.378
4:131345096:A:G	50	100	1	0.06826
4:131345282:T:G	50	100	0.77	0.02542
4:131345515:C:T	50	100	1	0.06282
4:131345516:A:G	50	100	0.98	0.06826
4:131345753:G:A	50	100	1	0.06826
4:131345941:C:A	50	100	1	0.063
4:131346082:G:A	50	100	1	0.06826
4:131346151:C:A	50	100	1	0.06173
4:131346287:T:G	50	100	1	0.06282
4:131346409:C:T	49	100	1	0.1808
4:131346571:T:C	50	100	1	0.02905
4:131347084:G:T	50	100	1	0.06826
4:131347173:C:T	50	100	1	0.02088
4:131347286:C:T	50	100	1	0.01344
4:131347288:C:T	50	100	1	0.01344
4:131347474:C:T	50	100	1	0.06826
4:131347752:G:A	50	100	1	0.06826
4:131347880:A:G	50	100	1	0.2567
4:131347890:C:A	50	100	1	0.2564
4:131348254:T:C	50	100	1	0.06318
4:131348256:T:C	50	100	1	0.06863
4:131348554:C:G	50	100	1	0.06863
4:131348661:A:C	50	100	1	0.06336
4:131348748:A:T	50	98	1	0.1017
4:131349055:C:A	50	98	0.99	0.06118
4:131349069:C:T	50	100	0.96	0.06373
4:131349085:T:C	50	100	1	0.2859
4:131349251:C:G	50	100	1	0.01834
4:131349340:C:T	50	100	1	0.06391
4:131349399:C:T	50	98	0.86	0.01543
4:131349464:G:C	50	100	1	0.1022
4:131349517:A:G	50	100	1	0.1028
4:131349565:T:C	50	100	1	0.08969
4:131350355:T:G	50	100	0.96	0.01035
4:131350476:T:C	50	100	1	0.08969
4:131350533:C:T	50	100	1	0.102
4:131350602:A:T	50	100	1	0.1022
4:131350638:T:G	50	100	1	0.02251
4:131350817:T:C	50	100	1	0.08878
4:131350921:T:A	50	100	1	0.01035
4:131350999:T:A	50	100	1	0.08969
4:131351355:G:A	50	100	1	0.02251
4:131351476:C:A	50	100	1	0.1024
4:131351611:T:C	50	100	1	0.1031
4:131351682:C:T	50	100	1	0.1026
4:131351772:T:G	50	100	1	0.03849
4:131351779:C:T	50	100	1	0.01035
4:131351791:T:C	50	100	1	0.1026
4:131351863:A:T	50	100	1	0.4878
4:131351926:C:T	50	98	1	0.1024
4:131352053:T:C	50	100	1	0.02251
4:131352230:A:T	50	100	1	0.408
4:131352281:T:C	50	100	1	0.2829
4:131352460:G:A	50	100	1	0.02415
4:131352478:C:T	50	100	1	0.03304
4:131352544:T:C	50	100	1	0.4655
4:131352554:G:A	50	100	0.84	0.02578
4:131352601:G:A	50	100	1	0.3624
4:131352684:C:T	50	100	1	0.03304
4:131352837:G:C	50	100	1	0.3624
4:131352878:G:A	50	98	1	0.4897
4:131353043:G:C	50	100	1	0.1026
4:131353064:G:A	50	100	0.97	0.02741
4:131353098:G:A	50	100	1	0.09041
4:131353104:T:C	50	100	1	0.4005
4:131353144:G:C	50	100	1	0.1104
4:131353225:G:A	50	100	1	0.06409
4:131353235:A:C	50	100	1	0.1026
4:131353261:A:C	50	98	1	0.1028
4:131353274:A:C	50	98	1	0.3622
4:131353363:G:T	50	98	1	0.4009
4:131353391:C:G	50	94	1	0.1026
4:131353397:G:C	50	94	1	0.1026
4:131353414:G:A	50	100	1	0.1171
4:131353428:A:G	50	100	1	0.01416
4:131353475:C:T	50	100	1	0.1026
4:131353609:A:G	50	100	1	0.08824
4:131353632:C:T	50	100	1	0.06082
4:131353793:T:C	50	100	1	0.1026
4:131353816:G:A	50	100	1	0.4009
4:131353981:T:C	50	100	1	0.06427
4:131353989:G:A	50	98	1	0.03141
4:131354113:A:C	49	100	1	0.02923
4:131354179:C:A	49	87.8	1	0.3226
4:131354226:A:G	50	100	1	0.3627
4:131354251:C:T	50	100	1	0.1026
4:131354253:C:A	50	100	1	0.03304
4:131354315:G:A	50	92	1	0.4009
4:131354317:T:C	50	100	1	0.1026
4:131354336:C:T	50	98	1	0.3633
4:131354492:T:C	50	98	1	0.02251
4:131354679:T:A	50	100	1	0.03849
4:131354815:C:A	50	100	1	0.02033
4:131354829:T:C	50	100	1	0.02251
4:131354897:G:A	50	96	1	0.03994
4:131354922:C:T	50	100	1	0.02033
4:131354961:G:C	47	78.7	1	0.4878
4:131354977:T:C	50	98	1	0.01416
4:131354994:G:C	45	75.6	1	0.4878
4:131355204:A:G	49	93.9	1	0.03704
4:131355240:G:A	50	98	0.94	0.03141
4:131355358:A:C	50	100	1	0.3618
4:131355368:G:A	50	100	1	0.4012
4:131355674:C:T	50	100	0.97	0.061
4:131355747:G:C	50	94	1	0.3626
4:131355768:A:C	50	90	0.97	0.1026
4:131355807:A:G	50	94	0.99	0.07952
4:131355880:A:G	50	96	1	0.4651
4:131355924:C:A	50	100	1	0.02251
4:131355926:G:A	50	98	1	0.465
4:131355931:C:T	50	100	1	0.01416
4:131355936:A:C	50	96	1	0.1026
4:131355976:G:T	50	98	1	0.1026
4:131356034:C:T	50	100	1	0.02251
4:131356037:C:T	50	100	1	0.1107
4:131356273:G:A	50	98	1	0.1029
4:131356476:C:T	50	98	0.99	0.1465
4:131356505:T:C	50	100	0.94	0.03922
4:131356532:T:C	50	98	1	0.2825
4:131356686:C:A	50	98	1	0.1013
4:131356728:A:T	49	100	1	0.02251
4:131356761:C:G	48	93.8	0.98	0.1019
4:131356807:G:A	50	100	1	0.06427
4:131356839:T:C	50	98	1	0.1028
4:131356909:T:C	50	100	1	0.1033
4:131356958:A:G	50	100	1	0.01852
4:131356985:T:G	50	100	1	0.1028
4:131357017:G:C	50	100	1	0.1028
4:131357165:T:G	50	100	1	0.1106
4:131357197:A:G	50	100	1	0.08588
4:131357382:C:A	50	100	1	0.3624
4:131357464:A:C	50	100	1	0.1038
4:131358125:T:C	50	100	1	0.01253
4:131358261:T:G	50	100	0.99	0.03359
4:131358270:G:T	50	100	1	0.06445
4:131358285:C:G	50	98	1	0.1029
4:131358304:A:G	50	98	1	0.4005
4:131358412:T:A	50	94	0.97	0.07825
4:131358540:C:A	50	100	1	0.1028
4:131358553:C:T	50	100	1	0.09005
4:131359250:G:A	50	98	1	0.01416
4:131359388:G:A	50	100	1	0.0118
4:131359431:G:A	50	100	1	0.1035
4:131359757:C:A	50	100	1	0.02251
4:131359777:T:G	50	100	1	0.1028
4:131359798:T:C	50	100	1	0.03141
4:131359877:G:A	50	100	1	0.1028
4:131359914:A:C	50	100	1	0.01834
4:131360162:A:G	50	100	1	0.03849
4:131360237:G:T	50	100	1	0.06427
4:131360403:T:G	50	100	1	0.01834
4:131360660:C:T	50	100	1	0.4003
4:131360757:A:G	50	100	1	0.01035
4:131360854:C:T	50	100	1	0.1028
4:131360920:C:G	50	100	1	0.01035
4:131360952:G:A	50	100	1	0.01652
4:131361086:A:G	50	100	1	0.1028
4:131361280:A:C	49	100	0.98	0.03849
4:131362455:G:A	50	100	1	0.03141
4:131362468:A:G	50	100	1	0.1026
4:131362896:A:G	50	100	0.96	0.01017
4:131362918:T:C	50	100	0.98	0.1026
4:131363316:C:T	50	100	1	0.03304
4:131363598:T:G	50	100	1	0.03304
4:131364019:C:T	50	100	0.97	0.02723
4:131364350:A:G	50	100	1	0.1026
4:131364394:C:G	50	100	1	0.02251
4:131364467:C:T	50	100	1	0.1026
4:131364677:C:T	50	100	1	0.02251
4:131364691:A:G	50	100	1	0.1026
4:131364701:T:C	50	100	1	0.3635
4:131364819:T:C	50	100	1	0.01035
4:131364989:C:A	50	100	1	0.06427
4:131365016:G:A	50	100	1	0.02251
4:131365021:C:T	50	100	1	0.1026
4:131365083:C:T	50	100	1	0.06427
4:131365116:A:G	50	100	1	0.1022
4:131366280:C:G	50	100	1	0.02269
4:131366288:C:G	50	96	1	0.3631
4:131366363:C:T	50	100	1	0.4009
4:131366556:A:G	50	100	1	0.4003
4:131366640:G:T	50	100	1	0.01434
4:131366707:T:C	50	100	1	0.01525
4:131366808:T:C	50	100	1	0.07898
4:131366979:A:G	50	100	1	0.02251
4:131367326:A:G	50	100	1	0.4851
4:131367341:T:C	50	100	1	0.08932
4:131367393:C:T	50	100	1	0.01888
4:131367431:T:A	50	100	0.99	0.01126
4:131367501:G:A	50	100	1	0.1026
4:131367747:C:A	50	100	1	0.1026
4:131367865:C:T	50	100	1	0.1026
4:131367876:C:A	50	100	0.98	0.4047
4:131367912:T:G	50	100	1	0.4851
4:131368142:T:A	50	100	1	0.2242
4:131368232:C:T	50	100	1	0.404
4:131368782:C:T	50	100	1	0.06699
4:131368829:T:C	50	100	1	0.1026
4:131369360:G:A	50	100	0.99	0.3533
4:131369626:C:T	50	100	1	0.05882
4:131370043:G:T	50	100	1	0.03304
4:131370074:A:C	50	100	1	0.01652
4:131370819:T:G	50	100	1	0.01888
4:131371120:G:C	50	100	1	0.01888
4:131371579:C:A	50	100	1	0.1107
4:131371648:T:C	49	100	1	0.1028
4:131371694:A:G	50	100	1	0.484
4:131371903:C:T	50	100	1	0.01834
4:131371997:G:T	50	100	0.99	0.01416
4:131372129:T:A	50	100	0.99	0.01834
4:131372168:T:C	50	100	1	0.2829
4:131372202:G:C	50	100	1	0.4041
4:131372726:A:G	50	100	1	0.0187
4:131373034:T:C	50	100	1	0.0187
4:131373095:C:G	50	96	1	0.1026
4:131373566:T:A	50	100	1	0.3624
4:131373784:C:T	50	100	1	0.1024
4:131373865:G:C	50	100	0.89	0.01452
4:131373930:G:A	50	100	0.88	0.063
4:131374006:T:C	50	100	1	0.1024
4:131374125:C:T	50	100	1	0.1024
4:131374781:C:G	50	100	1	0.1024
4:131374800:T:C	50	100	1	0.4041
4:131374821:C:T	50	100	1	0.1024
4:131374989:T:C	50	98	1	0.3624
4:131375290:G:C	50	100	1	0.484
4:131375688:C:A	50	100	1	0.01216
4:131375899:C:T	50	100	0.95	0.01561
4:131376427:T:G	50	100	0.99	0.1024
4:131376438:G:A	50	100	0.98	0.06409
4:131376453:G:C	50	100	1	0.09005
4:131376682:C:T	50	100	0.98	0.07934
4:131376837:A:G	50	100	1	0.03831
4:131377034:G:C	50	100	1	0.03558
4:131377084:T:C	50	100	1	0.3624
4:131377300:C:T	50	100	1	0.03831
4:131377979:C:G	50	100	1	0.4818
4:131378212:G:C	50	100	1	0.01888
4:131378306:G:A	50	100	1	0.3622
4:131378456:T:C	50	100	1	0.4054
4:131378528:A:C	50	100	0.99	0.1022
4:131378781:T:A	50	100	1	0.01362
4:131378948:T:C	50	100	1	0.2825
4:131378997:C:G	50	100	0.99	0.06391
4:131379411:C:T	50	100	1	0.3624
4:131379431:G:T	50	100	1	0.0187
4:131379544:G:T	50	100	1	0.09695
4:131379601:C:T	50	100	1	0.06391
4:131379724:C:T	50	100	1	0.09695
4:131379731:T:C	50	100	1	0.09695
4:131379840:C:T	50	100	1	0.01271
4:131379918:T:G	50	100	1	0.09695
4:131380181:C:T	50	100	1	0.09749
4:131380227:T:G	50	100	1	0.0354
4:131380294:A:C	50	100	1	0.09877
4:131380365:G:A	50	100	0.93	0.01017
4:131380392:C:A	50	100	1	0.01035
4:131380533:G:A	50	100	1	0.09877
4:131380655:A:C	50	100	1	0.09895
4:131380713:A:G	50	100	1	0.06409
4:131380969:G:A	50	100	1	0.4061
4:131381209:G:T	50	100	1	0.09441
4:131381263:G:T	50	100	1	0.01888
4:131381283:A:C	50	100	1	0.03486
4:131381389:G:A	50	100	1	0.01852
4:131381502:T:G	50	100	0.99	0.01688
4:131381784:A:C	50	100	1	0.09877
4:131381799:T:G	50	100	1	0.09877
4:131382119:G:A	49	89.8	0.98	0.2536
4:131382152:C:T	49	100	1	0.07916
4:131382153:G:T	49	100	1	0.09441
4:131382365:T:A	50	100	1	0.01416
4:131382497:C:T	50	100	1	0.4031
4:131382519:C:T	50	100	0.99	0.03504
4:131382602:A:G	50	100	1	0.06409
4:131382656:A:C	50	100	1	0.09895
4:131382904:G:A	50	100	1	0.06409
4:131383731:A:G	50	100	0.99	0.4029
4:131383737:A:G	50	100	1	0.09895
4:131383943:G:A	50	100	0.98	0.01707
4:131384191:T:C	50	100	0.99	0.09441
4:131384419:G:A	50	100	1	0.4027
4:131384451:G:C	50	98	1	0.4973
4:131384953:T:G	50	100	0.99	0.05882
4:131385904:C:A	50	100	1	0.06409
4:131386182:T:C	50	100	1	0.09895
4:131386465:T:C	50	98	0.99	0.4611
4:131386659:T:A	50	100	0.98	0.0118
4:131386661:A:T	50	100	0.79	0.0256
4:131386717:C:T	50	100	1	0.01906
4:131386734:G:T	50	100	1	0.01035
4:131387266:A:G	50	100	1	0.09895
4:131387446:A:G	50	100	0.98	0.02869
4:131387493:A:C	50	100	1	0.06409
4:131387520:C:T	50	100	1	0.09895
4:131387641:G:A	50	100	1	0.09913
4:131388027:T:C	50	100	1	0.03486
4:131388149:T:C	50	100	1	0.3644
4:131388616:T:G	50	96	0.96	0.03413
4:131388945:G:A	50	100	1	0.1156
4:131388978:A:G	50	100	1	0.4361
4:131389080:G:A	50	100	0.99	0.1026
4:131389159:T:C	50	100	1	0.09423
4:131389422:G:A	50	100	1	0.03105
4:131389455:A:G	50	100	1	0.285
4:131389699:T:C	50	100	1	0.03486
4:131390040:G:T	50	100	0.99	0.2721
4:131390194:A:C	50	100	1	0.09005
4:131390335:A:G	50	100	1	0.03486
4:131390343:T:G	50	100	1	0.03486
4:131390568:G:A	49	100	1	0.06445
4:131390620:A:C	50	100	1	0.01471
4:131390711:C:T	50	98	1	0.362
4:131390718:C:T	50	98	1	0.2925
4:131390726:C:T	50	98	1	0.01035
4:131390766:T:G	47	100	1	0.03486
4:131390975:T:C	50	100	1	0.03504
4:131391172:A:G	50	100	1	0.03486
4:131391470:C:T	50	100	1	0.03504
4:131392031:G:A	50	100	1	0.06572
4:131392047:G:A	50	100	1	0.01924
4:131392144:A:G	50	100	1	0.3023
4:131392195:C:T	50	100	1	0.01852
4:131392196:G:C	50	100	1	0.03486
4:131392446:T:C	50	100	1	0.1968
4:131392583:T:A	50	100	1	0.03486
4:131392641:G:A	50	100	1	0.2676
4:131393039:T:C	50	100	1	0.07244
4:131393222:G:A	50	100	1	0.1155
4:131393240:C:G	50	100	1	0.03486
4:131393541:T:G	50	98	1	0.2674
4:131393812:C:T	50	100	1	0.01017
4:131393818:A:G	50	100	0.99	0.4958
4:131393921:C:A	50	100	0.96	0.01325
4:131394029:C:A	50	100	1	0.06699
4:131394232:A:G	50	100	1	0.01924
4:131394365:G:T	50	100	1	0.08043
4:131394682:C:T	50	100	1	0.09096
4:131394879:G:A	50	100	1	0.03486
4:131395240:C:A	50	100	1	0.09641
4:131395294:T:C	50	100	1	0.1972
4:131395380:T:A	50	100	1	0.03522
4:131395397:G:A	50	100	1	0.03486
4:131395910:C:T	50	100	1	0.03486
4:131396169:T:C	50	100	1	0.06572
4:131396255:C:G	50	100	1	0.2674
4:131396538:G:T	50	98	0.71	0.03504
4:131396631:C:T	50	100	1	0.3943
4:131396657:T:G	50	100	1	0.03486
4:131396680:G:A	50	100	1	0.03486
4:131396784:A:C	50	100	1	0.03486
4:131396881:T:C	50	100	0.98	0.04085
4:131396894:C:G	50	100	1	0.2676
4:131396954:G:T	50	100	1	0.06572
4:131397135:C:A	50	100	1	0.03486
4:131397386:C:T	50	100	0.93	0.02633
4:131397395:T:A	50	100	1	0.2676
4:131397464:T:C	50	100	1	0.06572
4:131397486:T:A	50	100	1	0.03486
4:131397715:T:A	50	100	1	0.03486
4:131397732:C:A	50	100	1	0.03486
4:131397760:C:T	50	100	1	0.0915
4:131397764:G:A	50	100	1	0.4136
4:131397818:T:C	50	100	1	0.4136
4:131397836:G:T	50	100	1	0.07099
4:131397949:G:C	50	100	1	0.03486
4:131398059:C:A	50	100	1	0.03486
4:131398512:A:G	50	100	1	0.06572
4:131398674:G:A	50	100	1	0.0906
4:131399086:T:G	50	100	0.98	0.03486
4:131399117:C:T	50	100	1	0.4946
4:131399232:T:G	50	100	1	0.03486
4:131399246:G:A	50	100	1	0.08079
4:131399303:A:G	50	100	1	0.06572
4:131399474:G:A	50	98	0.99	0.04248
4:131399885:T:A	50	100	1	0.4942
4:131400381:A:G	50	100	1	0.1155
4:131400528:G:A	50	100	0.99	0.05356
4:131400588:G:C	50	98	1	0.03504
4:131400845:T:C	50	100	1	0.01852
4:131401049:G:T	50	100	1	0.2653
4:131401369:C:A	50	98	1	0.08025
4:131401642:C:T	50	100	1	0.4138
4:131401660:T:C	50	100	1	0.06572
4:131401794:C:T	50	100	1	0.4944
4:131401931:T:G	50	100	1	0.03486
4:131402199:A:G	50	100	1	0.01434
4:131402371:T:C	50	100	1	0.3019
4:131402514:A:T	50	100	1	0.03486
4:131403223:A:G	50	100	1	0.03486
4:131403357:A:G	50	100	1	0.03486
4:131403676:G:A	50	100	1	0.0354
4:131403860:C:T	50	100	1	0.03486
4:131404197:A:G	50	100	1	0.4944
4:131404585:C:T	50	100	1	0.03068
4:131404998:C:A	50	100	1	0.0915
4:131405046:A:G	50	100	1	0.03504
4:131405537:C:G	50	100	0.93	0.01017
4:131406110:C:A	50	100	1	0.03486
4:131406280:G:A	50	100	1	0.03486
4:131406314:G:T	50	100	1	0.07062
4:131406589:A:G	50	100	1	0.2669
4:131406633:T:C	50	100	1	0.03486
4:131406857:A:G	50	100	1	0.07262
4:131407059:G:A	50	100	1	0.4944
4:131407072:T:C	50	100	1	0.2672
4:131407290:C:T	50	100	1	0.09695
4:131407422:G:C	50	100	1	0.03486
4:131407537:T:C	50	98	1	0.08025
4:131407728:G:A	50	100	1	0.06572
4:131408081:A:G	50	100	1	0.01071
4:131408134:G:T	50	100	1	0.03486
4:131408397:A:C	50	100	1	0.03486
4:131408507:T:C	50	100	1	0.03486
4:131408812:G:A	50	100	1	0.0325
4:131408916:A:G	50	100	1	0.3936
4:131409119:T:G	50	100	1	0.01852
4:131409592:G:A	50	100	1	0.0659
4:131409738:G:T	50	100	0.98	0.05229
4:131409844:C:G	50	100	1	0.09713
4:131409897:T:G	50	100	1	0.01071
4:131409968:A:T	50	100	1	0.03413
4:131410065:T:G	50	100	1	0.01071
4:131410681:G:A	50	100	1	0.1968
4:131410721:C:T	50	100	1	0.03413
4:131410991:A:G	50	100	1	0.03413
4:131411133:G:C	50	100	1	0.01253
4:131411244:A:G	50	100	0.84	0.01071
4:131411309:C:A	50	100	1	0.09695
4:131411418:A:G	50	100	1	0.1966
4:131411422:T:C	50	100	1	0.03413
4:131411645:A:G	50	100	1	0.06572
4:131411777:T:G	50	100	1	0.03413
4:131411806:T:G	50	100	1	0.07062
4:131411831:C:T	50	100	1	0.03413
4:131411897:G:A	50	100	1	0.1966
4:131412157:G:T	50	100	1	0.09695
4:131412330:G:A	50	100	1	0.4145
4:131412645:C:G	50	100	1	0.03413
4:131412963:A:T	50	100	0.93	0.01144
4:131413129:C:G	50	100	1	0.03413
4:131413788:A:T	50	100	1	0.09713
4:131413838:A:G	50	100	1	0.03413
4:131413953:A:C	50	100	1	0.06518
4:131414317:A:G	50	100	0.99	0.2992
4:131414321:G:A	50	100	1	0.1964
4:131414476:T:C	50	100	1	0.03413
4:131414589:G:A	50	100	1	0.01797
4:131414775:T:A	50	100	1	0.03413
4:131414933:C:G	50	100	1	0.03413
4:131414936:C:T	50	100	1	0.01089
4:131415027:A:G	50	100	1	0.2667
4:131415425:A:C	50	100	1	0.2667
4:131415449:T:C	50	100	1	0.3927
4:131415835:G:A	50	100	1	0.2667
4:131415948:A:G	50	100	1	0.03413
4:131416033:C:T	50	100	1	0.1964
4:131416059:A:C	50	100	1	0.03413
4:131416060:G:C	50	100	1	0.03413
4:131416354:G:A	50	100	1	0.2667
4:131416801:C:T	49	100	1	0.01126
4:131416815:C:A	50	100	0.96	0.01362
4:131417031:C:T	50	100	1	0.1964
4:131417131:C:G	50	100	1	0.2667
4:131417294:G:A	50	100	1	0.2667
4:131417406:A:T	50	100	1	0.2667
4:131417433:G:T	50	100	1	0.01924
4:131417804:A:C	50	100	1	0.01924
4:131417805:T:C	50	100	1	0.03413
4:131417917:A:C	50	100	1	0.03413
4:131418094:C:A	50	100	1	0.09713
4:131418499:T:G	50	100	0.99	0.07226
4:131418661:G:A	50	100	1	0.01852
4:131418711:C:A	50	100	1	0.03413
4:131418834:A:C	50	100	1	0.03413
4:131418961:G:A	50	100	0.99	0.2674
4:131419067:A:T	50	100	1	0.09713
4:131419522:T:C	50	100	1	0.4956
4:131419760:T:C	50	100	1	0.118
4:131419952:A:G	50	100	1	0.03431
4:131420309:G:A	49	98	1	0.09168
4:131420404:A:G	48	81.2	0.98	0.01325
4:131420418:G:A	48	91.7	1	0.2665
4:131420551:C:T	50	100	1	0.06554
4:131420584:C:G	50	100	1	0.03413
4:131420591:G:C	50	100	1	0.03413
4:131420853:C:T	50	100	1	0.09713
4:131420865:A:G	50	100	1	0.09713
4:131420912:G:C	50	100	1	0.01943
4:131421030:A:G	50	100	1	0.0797
4:131421033:C:A	50	100	1	0.03413
4:131421416:A:G	50	100	1	0.4956
4:131421509:T:C	50	100	1	0.01107
4:131421631:A:G	50	100	1	0.03413
4:131421664:C:G	50	100	0.99	0.02923
4:131421773:G:T	50	100	0.97	0.03322
4:131421886:C:A	50	100	1	0.07026
4:131421919:G:T	50	100	1	0.4956
4:131421957:A:T	49	100	1	0.2665
4:131422266:G:A	50	100	1	0.03504
4:131422680:T:G	50	100	1	0.07008
4:131422793:A:G	50	98	1	0.03359
4:131422924:A:T	50	96	1	0.03123
4:131423268:C:G	48	97.9	1	0.2683
4:131423387:G:T	50	100	1	0.2672
4:131423456:A:G	50	100	1	0.09749
4:131423675:G:A	50	98	1	0.09858
4:131423714:T:C	49	100	1	0.03468
4:131423756:A:G	50	100	1	0.03413
4:131423764:G:T	50	100	1	0.07244
4:131423785:C:T	50	98	1	0.2669
4:131423866:A:T	50	100	1	0.03413
4:131423928:T:G	50	100	1	0.0797
4:131424006:G:T	50	98	1	0.09713
4:131424020:A:G	50	100	1	0.2667
4:131424039:G:T	50	100	1	0.03413
4:131424120:C:T	50	100	1	0.03431
4:131424158:A:G	50	100	1	0.01616
4:131424182:C:T	50	100	1	0.06554
4:131424275:A:G	50	100	1	0.2667
4:131424458:A:G	50	98	1	0.03413
4:131424877:T:C	50	100	1	0.2667
4:131424887:A:T	50	98	1	0.03413
4:131424967:G:T	50	100	1	0.01707
4:131425104:A:T	50	100	0.93	0.08079
4:131425289:A:G	50	100	1	0.1966
4:131425331:A:C	50	100	1	0.06554
4:131425649:C:A	50	100	1	0.03413
4:131425677:G:A	50	100	1	0.01943
4:131425727:G:A	50	100	0.91	0.03431
4:131425749:A:G	50	100	0.86	0.03431
4:131426106:G:A	49	95.9	0.62	0.0256
4:131426210:A:G	49	100	1	0.03413
4:131426232:A:G	50	100	1	0.07353
4:131426238:A:C	50	98	1	0.09096
4:131426270:A:G	50	100	1	0.0167
4:131426309:G:A	47	97.9	1	0.01434
4:131426352:C:T	50	100	1	0.0659
4:131426353:G:A	49	100	1	0.01888
4:131426414:T:C	50	100	1	0.4955
4:131426712:A:G	50	100	1	0.03413
4:131426734:G:T	50	100	1	0.07952
4:131426762:A:G	50	100	1	0.01707
4:131426883:A:G	50	100	1	0.03413
4:131427251:G:A	50	100	0.99	0.07716
4:131427259:C:T	50	100	1	0.2665
4:131427478:G:A	50	98	1	0.07952
4:131427602:G:C	50	100	1	0.03413
4:131427757:C:A	50	100	1	0.03413
4:131427759:G:A	50	100	1	0.03431
4:131427947:A:T	50	100	1	0.01725
4:131428468:A:C	50	100	1	0.1173
4:131428882:G:C	50	100	1	0.01089
4:131429089:G:A	50	100	1	0.03413
4:131429169:G:A	50	100	1	0.1957
4:131429320:C:T	50	100	1	0.03413
4:131429395:A:G	50	100	1	0.02669
4:131429481:G:A	50	100	1	0.01961
4:131429757:T:C	50	100	1	0.08061
4:131429951:C:G	50	98	1	0.03413
4:131430097:G:A	50	100	1	0.01707
4:131430311:A:G	50	100	1	0.03413
4:131430330:A:G	50	100	1	0.09713
4:131430347:G:A	50	100	1	0.03413
4:131430374:T:C	50	100	1	0.01779
4:131430475:A:G	50	100	1	0.03413
4:131430500:C:T	50	100	1	0.2609
4:131430564:G:T	50	100	1	0.2694
4:131430629:A:C	50	100	1	0.2694
4:131430892:A:C	50	100	0.99	0.06155
4:131430921:A:G	50	100	0.98	0.09187
4:131431070:C:T	50	100	1	0.1963
4:131431197:A:G	50	100	1	0.03413
4:131431388:A:C	50	100	1	0.03431
4:131431410:G:A	50	100	1	0.03413
4:131431586:C:T	50	100	1	0.01107
4:131431733:C:G	50	100	1	0.2696
4:131431775:A:G	50	100	1	0.0118
4:131431780:C:T	50	100	1	0.01943
4:131431982:T:C	50	100	1	0.09731
4:131432474:G:T	50	100	1	0.2707
4:131433132:T:G	50	100	1	0.04956
4:131433362:C:T	50	100	1	0.01943
4:131433715:G:C	50	100	1	0.07879
4:131433759:G:C	50	100	0.99	0.06245
4:131433992:G:A	50	100	1	0.01471
4:131434308:T:C	50	100	1	0.266
4:131434397:A:G	50	98	0.99	0.03431
4:131434410:C:T	50	100	1	0.09768
4:131434553:A:G	50	100	1	0.4185
4:131435111:A:G	50	100	1	0.02197
4:131435121:T:C	50	100	1	0.3991
4:131435349:T:G	50	100	1	0.01943
4:131435793:C:T	50	100	1	0.4187
4:131435855:G:T	50	100	1	0.2702
4:131436453:G:A	50	100	1	0.01725
4:131436850:T:A	50	100	1	0.4049
4:131436865:C:G	50	100	1	0.1253
4:131436942:A:G	50	100	1	0.07335
4:131437219:A:G	50	100	1	0.02197
4:131437373:T:C	50	100	1	0.02197
4:131437535:A:G	50	100	1	0.1966
4:131437616:C:T	50	100	1	0.4007
4:131437760:A:T	50	100	1	0.07861
4:131437774:G:A	50	98	1	0.2729
4:131437845:A:G	50	100	1	0.01452
4:131437946:C:A	50	100	0.92	0.03014
4:131438007:G:A	50	100	0.95	0.01489
4:131438103:C:G	50	100	1	0.06554
4:131438641:A:G	50	100	1	0.2702
4:131438711:G:A	50	100	1	0.02197
4:131438918:C:T	50	100	1	0.02197
4:131438927:T:A	50	100	1	0.01725
4:131439170:A:C	50	100	1	0.2702
4:131439252:T:C	50	100	1	0.4188
4:131439345:A:G	50	100	1	0.01979
4:131439372:A:C	50	100	1	0.1255
4:131441209:T:C	50	100	1	0.4188
4:131441343:G:A	50	100	0.99	0.06082
4:131441578:G:A	50	100	1	0.03486
4:131442336:A:G	50	100	1	0.01725
4:131442502:A:T	50	100	1	0.09441
4:131442599:T:C	49	100	1	0.1516
4:131442737:G:A	50	100	1	0.2438
4:131442946:A:G	50	100	1	0.03468
4:131443017:A:C	50	100	1	0.07335
4:131443271:G:A	50	100	1	0.01779
4:131443358:C:T	50	100	1	0.2705
4:131443408:C:T	50	100	1	0.1227
4:131443617:C:T	50	100	1	0.01906
4:131443724:G:A	50	100	0.99	0.09877
4:131443794:G:A	50	100	1	0.2691
4:131443852:C:A	50	100	1	0.01107
4:131444040:G:A	50	100	1	0.0167
4:131444503:C:T	50	100	1	0.01779
4:131444572:A:T	50	100	1	0.03014
4:131444786:T:C	50	100	1	0.01961
4:131445242:G:C	50	100	1	0.2536
4:131445339:A:C	50	100	1	0.2534
4:131445789:T:C	50	100	1	0.07371
4:131445835:A:C	50	100	1	0.09713
4:131445986:A:G	50	100	1	0.04503
4:131446136:A:C	50	100	1	0.02197
4:131446142:A:G	50	100	1	0.07843
4:131446556:G:A	50	100	1	0.01126
4:131446672:T:G	50	100	1	0.03468
4:131446878:C:T	50	100	1	0.4021
4:131447494:G:A	50	100	1	0.4021
4:131448088:G:T	50	100	1	0.01126
4:131448272:G:A	50	100	1	0.4218
4:131448407:G:A	50	100	1	0.2498
4:131448449:A:G	50	100	1	0.1258
4:131448940:T:C	50	100	1	0.0659
4:131449353:T:G	50	100	1	0.2498
4:131449759:C:T	50	100	1	0.05428
4:131449779:C:T	50	100	1	0.02869
4:131449964:T:G	50	100	1	0.01797
4:131450189:G:A	50	100	1	0.3718
4:131450958:T:G	50	100	1	0.01961
4:131452286:A:G	50	100	1	0.2536
4:131452632:G:A	50	100	1	0.06845
4:131453169:T:G	50	100	1	0.02269
4:131453581:A:G	50	100	1	0.2534
4:131453823:C:T	50	100	1	0.02197
4:131454247:G:A	50	100	1	0.03468
4:131455223:T:G	50	100	1	0.02269
4:131455242:G:A	50	100	1	0.05792
4:131455416:G:A	50	100	1	0.02052
4:131455571:C:A	50	100	1	0.0118
4:131455665:G:A	50	100	1	0.01198
4:131455766:T:G	50	100	1	0.01362
4:131455927:C:G	50	100	1	0.02614
4:131456790:T:C	50	100	1	0.01797
4:131456911:A:G	50	100	1	0.06609
4:131456938:T:G	50	100	1	0.2496
4:131456963:A:G	50	100	1	0.03468
4:131457080:G:A	50	100	1	0.38
4:131457236:G:A	50	100	1	0.07861
4:131458141:C:G	50	100	1	0.4208
4:131458279:G:A	50	100	1	0.02306
4:131458402:A:G	50	100	1	0.02596
4:131458494:C:T	50	100	0.99	0.1734
4:131458532:A:C	50	92	0.95	0.2411
4:131458577:T:C	50	98	1	0.1298
4:131458666:A:C	50	100	1	0.03468
4:131458828:G:A	50	100	1	0.4027
4:131458955:A:G	50	100	1	0.0207
4:131459148:T:C	50	100	1	0.0305
4:131459287:G:A	50	100	0.99	0.2496
4:131459684:G:A	50	100	1	0.4029
4:131459951:A:G	50	100	1	0.2498
4:131460299:A:G	50	100	1	0.1013
4:131460730:A:G	50	100	1	0.02197
4:131460811:C:A	50	100	1	0.06609
4:131461222:C:A	50	100	0.99	0.06282
4:131462102:C:G	50	100	0.99	0.07861
4:131462549:A:C	50	100	1	0.4032
4:131462832:G:T	50	100	1	0.06609
4:131462836:T:G	49	100	1	0.2502
4:131463379:G:A	50	100	1	0.0305
4:131463639:C:A	50	100	1	0.03486
4:131463841:T:C	50	100	1	0.02197
4:131463871:A:G	50	100	1	0.2502
4:131464053:G:A	50	100	1	0.1788
4:131464546:G:A	50	100	1	0.06881
4:131465010:C:T	50	100	1	0.06609
4:131465802:T:C	50	100	1	0.2502
4:131465852:T:C	50	100	1	0.05773
4:131466019:A:G	50	100	1	0.02088
4:131466176:A:G	50	100	1	0.2502
4:131466303:A:G	50	100	1	0.2496
4:131466467:T:C	50	100	1	0.02197
4:131466712:C:A	50	98	1	0.1294
4:131466745:T:G	50	100	1	0.4025
4:131466987:G:A	50	100	1	0.02415
4:131467200:T:C	50	100	0.95	0.01489
4:131467604:C:T	50	100	0.99	0.2495
4:131467638:A:T	50	100	1	0.02269
4:131468287:G:T	50	100	1	0.07643
4:131468712:T:C	50	100	1	0.1291
4:131468830:A:T	50	100	1	0.02251
4:131469444:A:G	50	100	1	0.3798
4:131469615:A:C	50	100	1	0.1298
4:131469842:G:A	50	100	0.99	0.2847
4:131470485:C:T	50	100	0.97	0.36
4:131470900:C:A	50	100	0.98	0.08007
4:131471055:A:C	50	100	1	0.1955
4:131471572:A:G	50	100	1	0.1832
4:131471760:T:A	50	100	1	0.02342
4:131472074:A:G	50	100	0.95	0.03468
4:131472278:A:G	50	100	1	0.187
4:131472330:G:A	50	100	1	0.02215
4:131472460:A:G	50	100	1	0.1863
4:131472494:C:T	50	100	1	0.02342
4:131472714:C:T	50	100	1	0.01289
4:131472765:C:T	50	100	1	0.01126
4:131472992:A:G	50	100	1	0.4145
4:131473237:G:A	50	100	0.99	0.4178
4:131473305:G:A	50	100	1	0.3646
4:131473470:A:G	50	100	1	0.03377
4:131473694:G:A	50	100	1	0.2705
4:131473943:A:G	50	100	1	0.04158
4:131474123:G:A	50	100	1	0.07153
4:131474300:C:G	50	100	1	0.03214
4:131474572:T:G	50	100	1	0.248
4:131474977:C:G	50	100	1	0.02215
4:131474978:G:A	50	100	1	0.03268
4:131475297:A:C	50	100	0.99	0.04829
4:131476220:C:A	50	100	1	0.03304
4:131476513:A:G	50	100	1	0.02342
4:131476637:T:A	50	100	1	0.02342
4:131476942:G:A	50	100	1	0.02342
4:131476947:T:C	50	98	0.99	0.08914
4:131477209:A:G	50	100	1	0.01888
4:131477288:G:A	50	98	0.84	0.06391
4:131477711:G:A	50	100	1	0.1676
4:131477894:C:A	50	100	1	0.4178
4:131478150:A:G	50	100	1	0.03214
4:131478176:C:G	50	100	1	0.3241
4:131478989:A:T	50	100	1	0.4172
4:131479175:C:A	50	100	1	0.01688
4:131480000:C:G	50	100	1	0.4677
4:131480141:C:A	50	100	1	0.01888
4:131480711:A:G	50	100	0.98	0.2858
4:131481121:G:A	50	100	0.97	0.05301
4:131481706:A:T	50	100	1	0.02215
4:131481745:G:T	50	100	1	0.1875
4:131482288:G:T	50	100	1	0.02342
4:131482309:T:A	50	100	1	0.02342
4:131482347:A:G	50	100	1	0.02215
4:131482482:C:T	50	100	1	0.0345
4:131482493:G:A	50	96	0.99	0.08243
4:131482733:C:T	50	100	1	0.05356
4:131484279:A:C	50	100	1	0.301
4:131484637:C:T	50	100	0.91	0.02215
4:131484745:G:A	50	100	1	0.02215
4:131484764:T:A	50	100	1	0.04158
4:131485324:A:G	50	100	1	0.04158
4:131485931:T:A	50	100	1	0.1652
4:131485983:T:C	50	100	1	0.03286
4:131486029:T:C	50	100	1	0.05338
4:131486428:G:A	50	100	0.99	0.4139
4:131486550:T:C	50	100	1	0.04158
4:131486583:A:G	50	100	1	0.4179
4:131486681:G:C	50	100	1	0.03286
4:131486864:T:C	50	100	1	0.02578
4:131487407:G:A	50	100	1	0.3644
4:131487874:G:A	50	100	1	0.2709
4:131488068:T:C	50	100	1	0.02197
4:131488151:C:G	50	100	0.99	0.1015
4:131488424:T:C	50	98	1	0.4967
4:131488933:C:T	50	98	0.91	0.02923
4:131489043:T:C	50	96	0.99	0.08243
4:131489313:G:A	50	100	1	0.01779
4:131490215:T:G	50	100	1	0.3007
4:131490221:G:T	50	100	0.99	0.09041
4:131490560:A:T	50	100	1	0.01779
4:131490597:G:A	50	98	0.99	0.08315
4:131490731:C:T	50	100	1	0.03286
4:131491282:T:C	50	100	1	0.1872
4:131491441:T:G	50	98	0.92	0.03195
4:131491626:C:A	50	100	1	0.02197
4:131491672:C:A	50	100	1	0.169
4:131492179:G:T	50	100	1	0.02342
4:131492242:A:T	50	100	1	0.03286
4:131492574:C:T	50	98	0.99	0.08914
4:131492629:T:C	50	96	0.99	0.08315
4:131492680:C:A	50	100	1	0.01107
4:131492837:A:T	50	100	1	0.07081
4:131492987:G:A	50	100	1	0.3003
4:131493264:A:C	50	100	1	0.01797
4:131493615:G:A	49	100	0.99	0.05374
4:131493813:C:A	50	98	0.66	0.01416
4:131493929:C:T	50	100	1	0.07135
4:131494184:T:C	50	100	1	0.02197
4:131494282:A:G	50	100	1	0.03286
4:131494611:C:T	50	100	1	0.03341
4:131494694:C:T	50	100	0.99	0.0345
4:131494706:A:G	50	100	1	0.01089
4:131495193:A:G	50	98	0.98	0.07861
4:131495250:A:C	50	100	1	0.07135
4:131495332:C:T	50	100	1	0.02651
4:131495412:T:A	50	100	1	0.0236
4:131495423:C:T	50	100	0.99	0.04739
4:131495543:G:A	50	100	0.97	0.05828
4:131495704:C:G	50	100	1	0.07153
4:131495788:C:T	50	100	1	0.02179
4:131495951:A:G	50	100	1	0.02378
4:131496166:C:T	50	100	1	0.02197
4:131497223:T:A	50	96	0.97	0.4967
4:131497289:A:C	50	100	1	0.02251
4:131497640:A:C	50	98	0.98	0.08061
4:131499139:C:G	50	98	0.94	0.01797
4:131499142:G:C	50	100	1	0.03359
4:131499603:A:G	50	98	0.97	0.1839
4:131500615:T:C	50	98	0.98	0.0866
4:131500737:C:G	50	98	0.97	0.4038
4:131500738:A:G	50	100	1	0.03141
4:131500770:C:T	50	96	0.97	0.3469
4:131500825:C:T	50	98	0.97	0.221
4:131500919:C:A	50	100	0.97	0.01162
4:131501252:G:C	50	100	1	0.01253
4:131501980:C:T	49	100	0.97	0.03068
4:131502020:C:T	50	100	0.98	0.04031
4:131502570:G:A	50	100	0.99	0.2413
4:131503101:G:T	50	94	1	0.4624
4:131503177:C:T	50	100	1	0.3486
4:131503216:C:A	50	100	0.95	0.1777
4:131503596:T:C	50	100	0.97	0.0118
4:131504085:T:G	50	100	1	0.2159
4:131505020:A:G	50	100	1	0.1211
4:131505270:A:G	50	100	1	0.3497
4:131505375:G:A	50	100	1	0.3491
4:131505511:G:T	50	100	1	0.08224
4:131505838:A:G	50	100	0.97	0.0472
4:131506465:G:A	50	100	1	0.01779
4:131506572:G:C	50	100	1	0.08424
4:131506639:T:G	50	100	0.99	0.3237
4:131506959:G:A	50	100	1	0.2511
4:131506975:A:G	50	100	0.99	0.07371
4:131507120:A:C	50	100	0.99	0.0394
4:131507319:A:C	50	100	0.99	0.0394
4:131507381:A:G	50	100	0.99	0.1156
4:131508045:C:T	50	100	0.99	0.1024
4:131508267:G:A	50	98	1	0.09205
4:131509536:A:T	50	100	1	0.09749
4:131509864:T:C	50	100	0.99	0.1038
4:131510567:G:C	50	100	0.98	0.05338
4:131510628:T:C	50	100	1	0.01289
4:131510897:T:C	50	100	1	0.01398
4:131510914:G:T	50	100	1	0.2511
4:131510962:A:G	50	100	1	0.2084
4:131511326:T:C	50	100	1	0.05556
4:131511504:C:T	50	100	0.97	0.06173
4:131512130:A:G	50	100	0.99	0.03885
4:131513209:C:A	50	100	1	0.2084
4:131513438:A:T	50	100	1	0.3537
4:131513473:A:G	50	100	0.95	0.01416
4:131513944:G:A	50	100	0.98	0.05283
4:131514178:A:G	50	100	1	0.4187
4:131514207:G:A	50	100	0.83	0.01743
4:131514508:G:C	50	100	0.99	0.1102
4:131514556:A:G	50	100	1	0.2081
4:131514683:A:G	50	100	1	0.1487
4:131515128:T:G	50	100	0.99	0.1485
4:131515236:C:G	50	100	1	0.4179
4:131515269:G:T	50	100	0.97	0.4178
4:131515435:G:A	50	100	1	0.4179
4:131515467:A:G	50	100	1	0.05556
4:131515985:A:G	50	100	1	0.01144
4:131516492:A:G	50	100	1	0.1494
4:131516739:A:T	50	100	0.95	0.01452
4:131516779:A:C	50	100	0.9	0.06863
4:131516844:G:T	50	100	0.92	0.04466
4:131516856:A:G	50	100	0.95	0.01452
4:131516867:A:G	50	100	0.98	0.04938
4:131516933:G:A	50	100	1	0.09931
4:131516945:G:C	50	100	1	0.1035
4:131517122:A:G	50	100	1	0.09931
4:131517224:T:G	50	100	0.99	0.1487
4:131517572:A:G	50	100	1	0.01761
4:131517648:G:A	50	100	1	0.01761
4:131517989:C:T	50	98	0.99	0.03976
4:131518218:C:T	50	100	0.92	0.02269
4:131519072:G:A	50	100	0.99	0.03885
4:131519103:G:A	50	100	0.99	0.1801
4:131519212:T:C	50	100	1	0.01271
4:131519773:A:T	50	100	0.99	0.03885
4:131520431:A:G	50	100	1	0.05537
4:131521447:C:T	50	98	1	0.2515
4:131521649:A:G	50	100	1	0.01779
4:131521951:T:C	50	100	1	0.2495
4:131522045:T:G	50	100	1	0.2081
4:131522414:G:A	50	98	1	0.08569
4:131522557:T:C	50	100	1	0.10780000000000001
4:131522680:G:C	50	100	0.98	0.05392
4:131522754:T:C	50	100	1	0.1685
4:131522800:C:T	50	100	1	0.04684
4:131522976:G:C	50	100	0.96	0.04158
4:131523505:G:A	50	100	1	0.108
4:131523548:A:C	50	98	0.99	0.2524
4:131523606:A:G	50	100	1	0.1578
4:131523647:T:C	50	100	1	0.05428
4:131524244:A:T	50	100	0.99	0.1369
4:131524968:A:T	50	100	1	0.01017
4:131525296:C:A	50	100	0.91	0.02542
4:131525354:A:G	50	100	1	0.06046
4:131525423:C:A	50	100	1	0.06046
4:131525922:T:C	50	100	1	0.12
4:131525962:T:C	50	100	1	0.1806
4:131526107:C:T	50	100	1	0.1202
4:131526293:C:T	50	100	1	0.06064
4:131526887:T:C	50	100	1	0.1805
4:131526897:T:C	50	100	1	0.1805
4:131526974:T:C	50	100	0.99	0.4535
4:131527270:T:A	50	100	1	0.1064
4:131527751:A:G	50	100	1	0.07698
4:131528042:T:G	50	100	1	0.4526
4:131528056:A:G	50	100	1	0.01035
4:131528563:C:T	50	100	1	0.06046
4:131528805:G:C	50	100	1	0.01107
4:131528829:T:C	50	100	1	0.01943
4:131529093:A:T	50	100	1	0.01107
4:131530044:G:A	50	98	0.99	0.4399
4:131530090:A:T	50	100	1	0.06046
4:131530145:T:C	50	100	1	0.06046
4:131530376:A:T	50	100	1	0.06046
4:131530385:T:A	50	100	1	0.01107
4:131531229:A:G	50	100	0.98	0.06082
4:131531374:C:G	50	100	0.91	0.01107
4:131531586:T:G	50	100	1	0.4519
4:131532617:C:G	50	100	1	0.01035
4:131532718:C:T	50	100	0.99	0.142
4:131532743:C:A	50	100	0.98	0.03232
4:131532833:A:C	50	100	1	0.1196
4:131532906:C:T	50	100	1	0.1801
4:131532909:G:A	50	100	1	0.06064
4:131533215:C:A	50	100	1	0.01107
4:131533361:T:C	50	100	0.96	0.02524
4:131533524:G:T	50	100	1	0.01035
4:131533536:C:T	50	100	1	0.2665
4:131533639:G:T	50	100	1	0.06064
4:131533721:T:G	50	100	1	0.01743
4:131533832:G:A	50	100	1	0.03214
4:131534035:A:G	50	100	1	0.06064
4:131534511:A:C	50	100	1	0.1117
4:131534654:A:G	50	100	0.99	0.2667
4:131534840:A:G	50	100	0.99	0.2743
4:131535183:A:G	50	100	1	0.1193
4:131535576:G:A	50	100	1	0.09205
4:131535982:C:A	50	100	1	0.1117
4:131536200:A:G	50	100	1	0.01035
4:131536380:A:G	50	100	1	0.1117
4:131536425:A:T	50	100	1	0.01107
4:131536667:A:G	50	100	1	0.2667
4:131536731:G:A	50	100	0.89	0.06718
4:131536905:G:C	50	100	1	0.01961
4:131536915:T:C	50	100	0.99	0.1545
4:131537004:G:A	50	100	1	0.1117
4:131537431:A:G	50	100	1	0.03068
4:131538405:A:G	50	100	1	0.01035
4:131538553:A:G	50	100	1	0.01979
4:131539214:C:G	50	100	1	0.06064
4:131539310:A:G	50	100	1	0.01071
4:131539382:C:T	50	100	1	0.06064
4:131539449:T:G	50	100	0.99	0.1549
4:131539632:C:T	50	100	1	0.06064
4:131539884:A:G	50	100	1	0.06064
4:131540156:C:A	50	100	1	0.06064
4:131540282:G:A	50	100	1	0.06064
4:131540600:A:G	50	100	1	0.4568
4:131540958:C:G	50	100	1	0.1184
4:131541283:G:A	50	100	0.98	0.01489
4:131541548:G:T	50	100	1	0.01688
4:131541586:G:A	50	100	1	0.4588
4:131541772:T:A	50	100	1	0.01107
4:131541818:A:C	50	100	1	0.06064
4:131541920:G:A	50	100	1	0.01071
4:131542267:A:G	50	100	1	0.4379
4:131542357:G:A	50	100	0.99	0.06064
4:131542538:C:T	50	100	1	0.01035
4:131542576:A:G	50	100	0.99	0.06391
4:131542646:G:A	50	100	1	0.01797
4:131542690:G:A	50	100	0.99	0.06064
4:131542847:C:T	50	100	1	0.4611
4:131542858:G:A	50	100	0.99	0.06064
4:131542928:G:A	50	100	0.99	0.06064
4:131543577:A:G	50	100	0.99	0.3282
4:131543872:C:T	50	100	0.99	0.1058
4:131544398:A:G	50	100	1	0.01961
4:131544699:T:A	50	88	0.98	0.1957
4:131544868:A:G	50	100	0.99	0.2761
4:131545774:G:A	50	100	0.96	0.0118
4:131546798:T:C	50	100	0.97	0.06064
4:131547633:G:A	50	100	1	0.09967
4:131547917:T:A	50	100	1	0.1187
4:131548055:G:A	50	100	0.99	0.09023
4:131548406:T:A	50	100	0.98	0.1507
4:131548599:A:G	50	100	0.97	0.06046
4:131548901:C:T	50	100	0.97	0.1509
4:131549063:T:A	50	100	0.9	0.03304
4:131549418:G:C	50	100	0.99	0.4468
4:131549470:T:C	50	100	0.91	0.01707
4:131549969:T:C	50	100	0.98	0.06082
4:131550036:G:A	50	100	0.97	0.06082
4:131550313:A:G	50	100	0.98	0.02306
4:131550728:C:G	50	100	1	0.01961
4:131550837:T:A	50	100	0.98	0.06046
4:131550838:T:G	50	100	0.98	0.06046
4:131552109:G:T	50	100	0.98	0.1111
4:131552236:C:T	50	100	0.94	0.01017
4:131552690:T:C	50	100	1	0.02524
4:131552918:T:A	50	100	0.99	0.1097
4:131552982:T:C	50	100	1	0.1004
4:131553116:T:A	50	100	1	0.09041
4:131553459:C:T	50	98	0.99	0.2137
4:131553460:A:T	50	100	0.98	0.06046
4:131553565:C:T	50	98	0.99	0.2153
4:131553999:A:T	50	100	1	0.01271
4:131555006:G:A	50	100	1	0.09023
4:131555043:G:A	50	100	0.91	0.06917
4:131556163:G:A	50	100	0.96	0.01162
4:131556217:G:A	50	100	0.97	0.06028
4:131556286:C:T	50	100	0.97	0.06028
4:131556364:A:T	50	100	0.97	0.06028
4:131556584:A:G	50	100	0.97	0.06028
4:131556710:A:G	50	100	1	0.01924
4:131557010:G:T	50	100	0.98	0.108
4:131557179:T:A	50	100	0.99	0.01816
4:131557180:T:C	50	100	1	0.01017
4:131557972:A:G	50	100	1	0.01053
4:131558184:A:T	50	100	1	0.01071
4:131558217:G:A	50	100	1	0.08878
4:131558628:G:A	50	98	1	0.01688
4:131558748:A:G	50	98	1	0.1587
4:131559037:C:T	50	100	1	0.05229
4:131559501:A:T	50	100	1	0.01271
4:131559656:A:G	50	100	1	0.01017
4:131559672:G:A	50	98	1	0.4334
4:131559964:G:A	50	100	1	0.2121
4:131560109:A:G	50	100	1	0.0285
4:131560498:C:T	50	100	0.91	0.01561
4:131560508:T:C	50	98	1	0.4216
4:131560611:C:A	50	98	1	0.2111
4:131560714:A:G	50	98	1	0.1589
4:131560900:A:G	50	100	1	0.05229
4:131560998:T:G	50	100	0.84	0.02251
4:131561337:G:C	49	100	1	0.05229
4:131561543:A:T	50	100	0.98	0.09731
4:131561555:C:T	50	100	1	0.05229
4:131561626:G:A	50	100	1	0.1064
4:131562500:A:T	50	98	1	0.4218
4:131562551:T:C	50	98	0.92	0.08188
4:131562594:C:A	50	98	1	0.1478
4:131562602:A:T	50	100	1	0.05229
4:131562716:T:C	50	100	1	0.01017
4:131563181:A:G	50	100	1	0.01017
4:131563428:T:G	50	100	1	0.10780000000000001
4:131563858:G:T	50	100	1	0.01017
4:131563971:G:A	50	100	1	0.09731
4:131564171:T:G	50	100	1	0.1064
4:131564396:G:T	50	100	1	0.4443
4:131564650:C:T	50	100	1	0.02832
4:131564773:T:C	50	100	1	0.09477
4:131564829:A:T	50	100	1	0.4334
4:131565033:T:C	50	100	0.99	0.1247
4:131565047:A:G	50	98	0.98	0.1476
4:131565134:G:A	50	100	0.99	0.01198
4:131565494:C:T	50	98	0.97	0.06028
4:131565496:A:T	50	98	0.95	0.05937
4:131565523:T:A	50	100	1	0.1064
4:131565560:C:G	50	100	1	0.01017
4:131565835:A:G	50	100	1	0.02124
4:131566143:C:T	50	100	1	0.05211
4:131566188:C:A	50	100	0.81	0.01235
4:131566431:G:A	50	100	1	0.2001
4:131566515:G:T	50	100	1	0.05229
4:131566572:A:G	50	100	1	0.2003
4:131567076:A:G	50	100	1	0.07734
4:131567295:G:A	50	100	0.97	0.104
4:131567578:C:G	50	100	1	0.2004
4:131567698:A:G	50	100	1	0.2004
4:131567854:A:T	50	100	1	0.05229
4:131568076:G:A	50	100	0.99	0.4366
4:131568342:C:G	50	100	1	0.05229
4:131568400:A:G	50	100	0.99	0.2004
4:131568484:G:A	50	100	1	0.2121
4:131568660:T:A	50	100	1	0.02869
4:131568666:C:G	50	100	1	0.1481
4:131569037:G:A	50	100	1	0.09241
4:131569934:G:A	49	98	0.9	0.06808
4:131569971:T:A	49	98	0.98	0.03268
4:131570059:G:T	49	100	0.99	0.09005
4:131570216:G:C	49	98	0.98	0.3506
4:131570354:C:A	49	100	1	0.01089
4:131570406:C:T	49	100	0.88	0.01235
4:131570482:A:G	49	100	0.68	0.0158
4:131570765:A:G	49	93.9	0.91	0.1009
4:131571053:A:G	49	95.9	1	0.1296
4:131571247:T:G	49	95.9	1	0.1294
4:131571986:A:G	49	95.9	1	0.1298
4:131571991:T:G	49	100	1	0.0167
4:131572681:A:G	50	100	1	0.1808
4:131573496:G:A	50	100	0.87	0.02578
4:131573497:G:A	50	100	0.87	0.02578
4:131573514:T:C	50	100	1	0.09005
4:131573524:G:C	50	100	0.99	0.1285
4:131574170:C:T	50	100	1	0.1285
4:131574942:A:G	50	100	1	0.4159
4:131575082:T:G	50	100	1	0.1801
4:131575115:A:G	50	100	1	0.1285
4:131575278:G:A	50	100	1	0.1285
4:131575301:C:G	50	100	1	0.01688
4:131575448:G:A	50	100	1	0.1285
4:131575469:G:A	50	100	1	0.1285
4:131575510:C:T	50	100	1	0.1285
4:131575698:A:G	50	100	1	0.1285
4:131575976:T:C	50	100	1	0.1075
4:131576481:A:G	50	100	1	0.01162
4:131576731:A:G	50	100	1	0.05247
4:131576902:G:T	50	100	1	0.1293
4:131577046:T:G	46	82.6	0.67	0.03341
4:131577047:T:G	49	100	1	0.1275
4:131577110:C:T	50	100	0.99	0.4626
4:131577189:C:T	50	100	1	0.01053
4:131577636:A:G	50	100	1	0.1823
4:131577764:G:T	50	100	1	0.01053
4:131577938:G:T	50	98	0.92	0.06935
4:131578009:A:G	50	100	1	0.09822
4:131578132:G:A	50	98	1	0.05247
4:131578169:A:G	50	100	1	0.1293
4:131578357:G:A	50	100	1	0.05265
4:131578762:C:T	50	100	1	0.1287
4:131578821:A:G	50	100	1	0.1294
4:131579192:G:T	50	100	0.99	0.09895
4:131579343:T:A	50	98	1	0.4526
4:131579511:G:C	50	100	1	0.1294
4:131580240:T:C	50	100	1	0.1823
4:131580277:T:C	50	100	1	0.1823
4:131580521:C:A	50	100	0.96	0.01253
4:131580975:T:A	50	100	1	0.07752
4:131581452:T:C	50	100	1	0.05265
4:131581666:C:T	50	100	0.98	0.08715
4:131582704:C:A	50	100	1	0.01071
4:131583163:G:T	50	100	1	0.05265
4:131583306:T:A	50	100	1	0.0256
4:131583339:A:G	50	100	1	0.09822
4:131583434:G:A	50	100	1	0.01017
4:131583447:G:T	50	100	1	0.02397
4:131583687:A:G	50	100	1	0.0118
4:131583892:C:T	50	100	1	0.124
4:131583993:A:C	50	100	1	0.01198
4:131584160:A:G	50	100	1	0.1385
4:131584261:C:T	50	100	1	0.1294
4:131584355:T:C	50	100	1	0.1296
4:131584520:A:G	50	100	1	0.05265
4:131584657:G:A	50	100	0.97	0.01017
4:131584795:C:A	50	100	1	0.1294
4:131585123:T:A	50	100	1	0.05265
4:131585616:T:G	50	100	1	0.1387
4:131585968:G:A	50	100	1	0.1912
4:131586085:C:T	50	100	1	0.0167
4:131586809:C:A	50	100	0.99	0.08932
4:131587407:T:C	50	100	1	0.02142
4:131587504:T:C	50	100	1	0.01017
4:131587781:A:G	50	100	1	0.01979
4:131588031:G:A	50	100	0.95	0.02741
4:131588200:C:A	50	100	1	0.1418
4:131588373:T:C	50	100	1	0.09187
4:131588576:T:A	50	100	1	0.1934
4:131588751:T:G	50	100	1	0.1387
4:131588917:A:G	50	100	1	0.05138
4:131589500:A:G	50	100	1	0.01707
4:131589667:C:T	50	100	1	0.08824
4:131590187:C:A	50	100	1	0.1899
4:131590251:G:A	50	100	1	0.4103
4:131590277:G:A	50	100	1	0.0118
4:131590300:C:G	49	100	0.99	0.4107
4:131590548:A:G	49	98	1	0.01089
4:131590701:G:A	50	100	1	0.1385
4:131590963:T:A	42	88.1	0.98	0.1863
4:131591230:C:A	49	100	1	0.1387
4:131591270:G:A	50	100	1	0.01089
4:131591304:G:A	49	98	1	0.1294
4:131591556:A:G	50	100	1	0.01997
4:131591585:G:T	50	100	1	0.1387
4:131591604:C:T	50	100	1	0.06245
4:131591857:G:T	50	100	1	0.1899
4:131591938:C:G	50	100	1	0.1901
4:131592002:T:G	50	100	0.95	0.01307
4:131592228:A:C	50	100	1	0.05138
4:131592423:A:G	50	100	1	0.09223
4:131592554:A:G	50	100	1	0.1387
4:131592911:C:T	50	100	1	0.01961
4:131593107:T:A	50	100	1	0.01017
4:131593223:T:A	50	100	1	0.1897
4:131593224:T:A	50	100	1	0.0512
4:131593225:T:A	50	100	1	0.0512
4:131593310:G:C	50	100	1	0.01471
4:131593455:A:G	50	100	1	0.1294
4:131593496:C:T	50	100	1	0.05156
4:131593517:T:C	50	100	1	0.1903
4:131594066:G:A	50	100	1	0.1294
4:131594237:C:G	50	100	1	0.1294
4:131594250:C:G	50	100	1	0.1387
4:131594259:T:C	50	100	1	0.09187
4:131594290:T:C	50	100	1	0.05138
4:131594582:C:T	50	100	1	0.05138
4:131594622:C:G	50	100	1	0.1899
4:131594721:G:A	50	100	1	0.1294
4:131595166:C:A	50	100	1	0.01017
4:131595375:C:A	50	100	1	0.01688
4:131595508:T:A	50	100	0.94	0.02578
4:131596185:T:C	45	88.9	0.95	0.2413
4:131596366:C:G	41	90.2	1	0.4791
4:131596641:A:G	50	100	0.99	0.08442
4:131596795:C:T	50	100	1	0.05138
4:131597106:A:G	50	100	1	0.01089
4:131597326:C:T	50	100	1	0.07752
4:131597566:C:T	50	100	0.99	0.01779
4:131597617:A:G	50	98	0.99	0.3214
4:131598046:G:C	50	100	1	0.09967
4:131598433:A:G	50	100	1	0.2297
4:131598682:T:G	50	100	1	0.01089
4:131598860:T:C	50	100	1	0.2297
4:131598871:A:G	50	100	1	0.2297
4:131599079:A:T	50	100	1	0.2297
4:131599301:G:T	50	100	1	0.01652
4:131599511:T:C	50	100	1	0.2297
4:131599592:A:G	50	100	1	0.2298
4:131599695:G:T	50	98	0.8	0.03613
4:131599805:C:T	50	100	1	0.2291
4:131600106:A:G	50	100	1	0.08914
4:131600153:T:A	50	100	1	0.2905
4:131600229:C:T	50	100	0.99	0.2297
4:131600350:A:C	50	100	0.99	0.2297
4:131600542:G:A	50	100	1	0.0118
4:131600555:A:G	50	100	1	0.05138
4:131600799:T:C	50	100	0.99	0.2297
4:131600816:A:G	50	100	0.87	0.03014
4:131600821:A:G	50	100	0.99	0.2291
4:131600891:C:G	50	100	1	0.0837
4:131601665:A:C	50	100	0.93	0.05356
4:131601891:T:C	50	100	1	0.08951
4:131601955:A:G	50	98	0.99	0.0955
4:131602101:A:C	50	100	1	0.01017
4:131602331:C:A	50	100	0.99	0.4139
4:131602444:A:T	50	98	0.88	0.05029
4:131602678:C:G	50	100	1	0.01271
4:131602750:C:A	50	100	0.96	0.0118
4:131602765:A:T	50	100	0.93	0.01779
4:131603583:A:G	50	100	0.99	0.01253
4:131603735:A:G	50	100	0.95	0.01688
4:131603748:G:A	50	100	0.96	0.01688
4:131603896:C:T	50	100	0.99	0.1676
4:131604514:C:T	50	100	0.99	0.1679
4:131604639:A:G	50	100	0.99	0.2478
4:131604696:C:G	50	100	0.99	0.1678
4:131604947:T:C	50	100	0.99	0.1678
4:131604970:C:G	50	100	0.99	0.1678
4:131605269:G:A	50	100	0.94	0.01943
4:131605778:G:A	50	100	0.99	0.1678
4:131606025:G:T	50	100	0.99	0.1678
4:131606082:A:G	50	100	0.99	0.1678
4:131606186:G:T	50	100	0.99	0.3735
4:131606187:G:A	50	100	0.99	0.1678
4:131606410:A:C	50	100	0.99	0.1679
4:131606459:A:G	50	100	1	0.02741
4:131606466:A:G	50	100	1	0.1679
4:131606556:G:A	50	100	1	0.1679
4:131606637:G:T	50	100	1	0.1679
4:131606666:A:G	50	100	1	0.1681
4:131606678:C:G	50	100	1	0.1679
4:131606731:A:C	50	100	1	0.1322
4:131606896:G:A	50	100	1	0.1679
4:131606911:C:T	50	100	1	0.1794
4:131606993:T:C	50	100	1	0.1679
4:131607041:T:G	50	100	1	0.08007
4:131607047:T:A	50	100	1	0.1679
4:131607172:G:A	50	100	1	0.1679
4:131607416:C:A	50	100	0.97	0.03395
4:131607421:A:G	50	100	0.71	0.01688
4:131607492:T:A	50	100	0.99	0.01779
4:131607571:G:T	50	100	1	0.1979
4:131607685:A:T	50	100	1	0.08025
4:131607986:C:T	50	100	1	0.1979
4:131608779:C:T	50	100	1	0.08007
4:131608804:C:T	50	100	1	0.1979
4:131608827:G:A	50	100	0.99	0.0207
4:131608958:C:T	50	98	1	0.1979
4:131608995:A:G	50	100	1	0.2872
4:131609615:A:G	50	100	1	0.1979
4:131610657:A:G	49	100	1	0.0276
4:131610781:C:T	50	100	0.99	0.01688
4:131611129:T:C	50	100	1	0.1322
4:131611271:G:T	50	100	1	0.1979
4:131611322:G:C	50	100	1	0.3789
4:131611620:T:G	50	100	1	0.2028
4:131611754:A:G	50	100	1	0.08025
4:131611990:G:A	49	93.9	0.96	0.1894
4:131612515:C:T	50	100	0.99	0.04847
4:131612995:T:A	50	100	1	0.01035
4:131613381:A:G	50	100	1	0.1979
4:131613551:C:G	50	100	1	0.01053
4:131613974:A:G	50	100	1	0.4808
4:131614051:T:C	50	100	1	0.1979
4:131614084:T:C	50	100	1	0.04103
4:131614188:G:A	50	100	1	0.1825
4:131614440:G:A	50	100	1	0.1977
4:131614719:A:G	50	100	1	0.1975
4:131614895:T:A	50	100	0.99	0.04829
4:131615369:T:C	50	100	1	0.08025
4:131615530:A:G	49	100	1	0.132
4:131615549:T:C	50	100	0.99	0.01688
4:131615552:A:T	49	100	0.99	0.1975
4:131615706:G:A	50	100	1	0.07752
4:131615795:G:A	47	95.7	1	0.1616
4:131616112:T:C	50	100	0.98	0.08025
4:131616457:A:G	50	100	1	0.08043
4:131616779:G:T	50	100	1	0.1826
4:131616787:T:C	50	100	0.99	0.1977
4:131617116:T:C	50	100	0.99	0.1941
4:131617253:C:T	50	100	1	0.1975
4:131617447:T:C	50	100	0.99	0.2785
4:131617499:T:G	50	100	0.98	0.01688
4:131617517:A:T	50	100	1	0.132
4:131617644:T:A	50	100	1	0.2785
4:131617717:C:G	50	98	1	0.1316
4:131617774:T:C	50	100	1	0.1975
4:131618270:C:T	50	100	0.99	0.04829
4:131618293:T:C	50	100	1	0.09749
4:131619185:G:C	50	100	1	0.07698
4:131619517:T:A	50	100	1	0.04829
4:131619648:A:C	50	100	0.92	0.08206
4:131619714:C:T	50	100	1	0.1943
4:131619768:G:A	50	100	1	0.1975
4:131620124:A:G	50	100	1	0.01688
4:131621532:A:G	50	100	0.98	0.03086
4:131621632:A:G	50	100	1	0.1828
4:131622176:T:G	50	98	0.87	0.06173
4:131622342:G:C	50	100	1	0.08043
4:131622517:A:C	50	100	0.96	0.08043
4:131622636:G:A	50	100	1	0.08043
4:131623159:G:T	50	100	1	0.01126
4:131623232:T:A	50	100	0.99	0.01688
4:131623829:A:G	50	100	1	0.132
4:131624218:G:A	50	100	1	0.01035
4:131624490:A:T	50	100	1	0.4809
4:131624789:A:C	50	100	1	0.08079
4:131624831:G:A	50	100	1	0.132
4:131624902:T:C	50	100	1	0.01852
4:131624917:A:G	50	100	1	0.197
4:131624923:G:A	50	100	1	0.13
4:131624998:T:C	50	100	1	0.1975
4:131625067:T:A	50	100	1	0.1975
4:131625262:T:C	50	100	0.97	0.08932
4:131625284:A:G	50	100	1	0.1975
4:131625686:T:C	50	100	1	0.132
4:131625687:G:T	50	100	1	0.132
4:131625800:T:C	50	100	1	0.01126
4:131625888:T:C	50	100	1	0.08043
4:131626151:T:C	50	100	1	0.08097
4:131626681:C:A	50	100	1	0.08097
4:131627106:A:G	50	100	1	0.04847
4:131627135:G:A	50	100	1	0.08097
4:131627344:T:G	50	100	1	0.01761
4:131627500:G:T	50	100	1	0.07771
4:131627530:G:A	50	100	1	0.1162
4:131627701:G:A	50	100	1	0.132
4:131628358:A:G	50	98	1	0.08043
4:131628433:A:G	50	100	1	0.01688
4:131628614:T:C	50	100	1	0.08097
4:131629073:T:C	50	100	1	0.08097
4:131629288:G:A	50	100	1	0.01725
4:131629347:T:C	50	100	1	0.08097
4:131629350:G:T	50	100	1	0.183
4:131629427:G:A	50	100	1	0.132
4:131629463:A:G	50	100	1	0.01035
4:131629906:C:T	50	100	1	0.378
4:131629941:G:A	50	100	1	0.01035
4:131630039:T:C	50	100	1	0.08097
4:131630147:T:C	50	100	1	0.378
4:131630953:C:T	50	100	1	0.08043
4:131631441:T:G	50	100	1	0.01216
4:131631542:T:C	43	97.7	1	0.1324
4:131631575:A:G	42	97.6	0.98	0.08297
4:131631652:T:C	49	100	0.97	0.08043
4:131631682:C:G	50	100	0.95	0.08079
4:131631697:G:A	50	100	1	0.1024
4:131631720:C:G	50	100	0.94	0.07044
4:131632097:G:C	50	100	1	0.08097
4:131632230:G:A	50	100	1	0.08097
4:131632861:C:T	50	100	1	0.08097
4:131632902:G:A	50	100	1	0.01688
4:131633089:C:T	50	100	1	0.132
4:131633191:A:G	50	100	0.97	0.03431
4:131633718:G:A	50	100	1	0.3782
4:131633793:G:T	50	100	1	0.08097
4:131633836:G:T	50	100	1	0.08733
4:131633920:G:A	50	100	0.86	0.02887
4:131635003:C:T	50	100	1	0.08043
4:131635032:C:A	50	100	1	0.08097
4:131635143:G:C	50	100	1	0.1026
4:131635212:G:A	50	100	1	0.08097
4:131635446:G:C	50	100	1	0.01035
4:131635724:G:T	50	100	1	0.2874
4:131636018:G:A	50	100	1	0.08043
4:131636595:C:T	50	100	1	0.1943
4:131636779:C:T	50	100	1	0.08061
4:131636950:G:A	50	100	1	0.01471
4:131636998:G:A	50	100	0.99	0.01271
4:131637194:T:C	50	100	1	0.08007
4:131637489:C:T	50	100	1	0.01688
4:131637530:C:A	50	100	1	0.02977
4:131638054:T:G	50	100	1	0.08025
4:131638791:T:C	50	100	1	0.08079
4:131639119:T:C	50	100	1	0.04829
4:131639297:A:C	50	100	1	0.4926
4:131639350:A:C	50	100	1	0.08079
4:131639424:T:G	50	100	1	0.08025
4:131639758:C:A	50	100	1	0.1024
4:131639799:T:G	50	100	1	0.08061
4:131639816:C:T	50	100	1	0.4987
4:131639958:A:C	50	100	1	0.1492
4:131639978:G:A	50	100	0.99	0.01688
4:131640417:G:C	50	100	1	0.01688
4:131640617:A:T	50	100	0.99	0.08061
4:131640900:A:G	50	100	1	0.02142
4:131641017:A:C	50	100	1	0.08007
4:131641101:T:C	50	100	1	0.08061
4:131641224:G:A	50	100	1	0.01035
4:131641769:T:A	50	100	0.83	0.01289
4:131642741:A:T	50	100	1	0.08061
4:131643869:C:A	50	100	1	0.1832
4:131643950:G:A	50	100	1	0.01053
4:131644143:A:C	50	100	0.99	0.02088
4:131644315:G:T	50	100	1	0.2783
4:131644473:C:A	50	100	1	0.03304
4:131644835:T:C	50	100	1	0.08007
4:131645013:G:A	50	100	1	0.08061
4:131645272:C:T	50	100	1	0.08007
4:131645290:G:A	50	100	1	0.08007
4:131645481:G:A	50	100	1	0.1318
4:131646350:G:A	50	100	1	0.08007
4:131646724:T:C	50	100	0.98	0.01053
4:131647568:A:C	50	100	1	0.01688
4:131647755:G:A	50	100	1	0.08007
4:131648154:A:C	50	100	1	0.01688
4:131648478:G:A	50	100	1	0.01035
4:131648525:T:A	50	100	1	0.03105
4:131648810:C:A	50	98	0.97	0.1273
4:131648847:G:A	50	100	0.99	0.07698
4:131649615:G:T	50	100	0.99	0.07752
4:131649836:C:T	50	100	0.99	0.1946
4:131649883:A:C	50	98	1	0.08079
4:131650434:C:A	50	100	1	0.278
4:131650516:A:G	50	100	1	0.08007
4:131650587:T:C	50	100	0.91	0.01688
4:131650800:G:A	50	100	0.98	0.02959
4:131651105:C:T	50	100	1	0.02977
4:131651965:C:T	50	100	1	0.01725
4:131652260:G:A	50	100	1	0.01053
4:131652493:G:A	50	100	1	0.04829
4:131652500:A:G	50	98	1	0.1318
4:131652587:T:G	50	100	0.95	0.07044
4:131652727:T:G	50	100	0.99	0.1224
4:131652883:T:C	50	100	1	0.09731
4:131653255:G:T	50	100	1	0.09731
4:131653577:A:T	50	100	1	0.08007
4:131653723:G:A	50	100	1	0.1322
4:131653836:A:T	50	100	1	0.08007
4:131654002:C:T	50	100	0.98	0.01725
4:131654158:A:C	50	100	0.99	0.2044
4:131654216:G:T	50	100	0.93	0.01489
4:131655170:G:A	50	100	0.96	0.07734
4:131655407:T:C	50	100	0.99	0.376
4:131655433:A:G	50	100	0.97	0.0118
4:131655507:C:T	50	100	0.96	0.01725
4:131655968:C:T	50	100	1	0.08007
4:131657147:A:G	50	100	0.99	0.09931
4:131657329:C:T	50	100	0.98	0.1959
4:131657438:T:A	50	100	0.96	0.01725
4:131657470:T:C	50	100	0.99	0.09949
4:131657605:T:C	50	100	0.99	0.1278
4:131657686:A:C	50	100	1	0.01525
4:131657946:A:G	49	100	1	0.04811
4:131658854:G:C	50	100	1	0.04811
4:131659054:A:G	50	98	1	0.08243
4:131659390:T:G	50	100	0.96	0.01725
4:131659547:C:T	50	100	1	0.02251
4:131659797:G:A	50	100	0.84	0.01053
4:131660027:A:G	50	100	0.99	0.09967
4:131660223:T:C	50	100	1	0.09441
4:131660667:A:G	50	100	1	0.04811
4:131660781:C:G	50	86	0.98	0.3744
4:131660857:G:A	50	100	0.9	0.0285
4:131660906:G:A	50	88	0.61	0.03667
4:131660977:T:A	50	100	0.99	0.01489
4:131661208:G:A	50	100	0.98	0.1845
4:131662160:A:C	50	100	1	0.03232
4:131662258:C:T	50	100	0.95	0.01089
4:131662493:T:C	50	100	0.98	0.1412
4:131662591:T:G	50	100	0.97	0.09023
4:131662770:C:T	50	100	1	0.01943
4:131663555:A:G	50	100	0.98	0.09386
4:131663710:C:T	50	100	0.98	0.09386
4:131663775:T:A	50	100	0.93	0.01162
4:131663802:C:A	50	100	0.95	0.02778
4:131663811:A:C	50	100	0.98	0.1429
4:131663892:T:A	50	100	1	0.01997
4:131664929:T:C	50	100	0.95	0.05102
4:131664984:A:G	50	100	1	0.0512
4:131665350:A:G	50	100	1	0.1685
4:131665672:A:G	50	100	1	0.05519
4:131665703:C:A	50	100	1	0.4995
4:131665775:G:A	50	100	0.99	0.1498
4:131665789:A:G	50	100	1	0.08243
4:131665840:C:T	50	100	1	0.03595
4:131665884:G:A	50	100	0.97	0.05646
4:131665933:C:T	50	98	0.88	0.02832
4:131666043:G:C	50	100	0.98	0.09314
4:131666057:T:A	50	100	1	0.06681
4:131666128:T:C	50	100	0.99	0.02106
4:131666130:T:G	50	100	0.98	0.05646
4:131666254:T:C	50	98	0.98	0.05628
4:131666256:G:T	50	98	0.98	0.05628
4:131666273:C:T	49	100	0.98	0.05628
4:131666502:C:T	50	100	0.98	0.05628
4:131666509:A:G	50	100	0.98	0.05628
4:131666516:G:A	50	100	1	0.05065
4:131666527:A:G	50	100	0.98	0.08206
4:131666647:G:A	50	100	1	0.08206
4:131666668:T:A	50	100	1	0.01126
4:131666669:C:G	50	100	1	0.01144
4:131666695:C:A	50	100	0.98	0.104
4:131666697:T:A	50	100	0.98	0.05628
4:131666737:T:C	50	100	0.9	0.05628
4:131666850:A:G	50	100	0.98	0.05628
4:131667120:C:T	50	100	1	0.05065
4:131667369:G:A	50	100	0.99	0.1603
4:131667506:A:C	50	98	1	0.1892
4:131667658:T:C	50	80	0.99	0.3074
4:131667747:A:G	49	100	0.98	0.2104
4:131667819:T:G	50	98	0.99	0.1701
4:131667839:C:T	50	86	1	0.3945
4:131667910:C:G	48	77.1	1	0.165
4:131667917:A:C	48	100	0.99	0.108
4:131667937:T:A	47	78.7	0.99	0.4216
4:131667938:G:A	47	78.7	0.98	0.4205
4:131667965:A:G	49	95.9	1	0.1485
4:131668226:G:A	50	100	0.94	0.06645
4:131668317:T:G	50	100	1	0.1434
4:131668333:G:A	50	100	1	0.1434
4:131668354:G:A	50	98	1	0.1429
4:131668515:A:T	50	100	1	0.1905
4:131668593:A:G	50	100	1	0.358
4:131668890:A:G	50	100	1	0.09314
4:131668994:T:G	50	96	0.99	0.2504
4:131669285:A:G	50	100	1	0.3911
4:131669372:A:G	50	100	1	0.05084
4:131669560:C:T	50	100	1	0.02923
4:131669694:C:T	50	100	1	0.1545
4:131669754:A:G	50	76	0.98	0.2496
4:131669888:T:C	50	98	1	0.3931
4:131669927:A:C	50	100	1	0.3936
4:131670132:C:T	50	100	0.96	0.05955
4:131670186:T:G	50	100	1	0.05047
4:131670221:C:A	50	96	1	0.3938
4:131670260:T:C	50	100	1	0.09495
4:131670661:A:G	50	100	1	0.3557
4:131670834:G:A	50	100	1	0.05955
4:131670895:T:G	50	100	1	0.394
4:131670923:A:G	50	100	0.98	0.1485
4:131671180:A:G	50	100	0.9	0.05973
4:131671205:C:G	50	100	1	0.05937
4:131671377:C:T	49	100	1	0.05937
4:131671523:T:C	50	98	1	0.1932
4:131671626:G:T	50	100	1	0.1919
4:131671776:T:C	50	100	0.92	0.09513
4:131671808:T:C	50	100	1	0.4535
4:131672285:A:G	50	98	0.99	0.3115
4:131672286:T:C	50	98	1	0.4446
4:131672290:G:A	50	100	1	0.1656
4:131672558:C:T	50	100	1	0.1703
4:131672735:T:C	50	100	1	0.01507
4:131672972:T:A	50	100	1	0.05084
4:131672998:A:G	49	100	0.98	0.1327
4:131673018:A:G	49	100	1	0.2682
4:131673668:T:C	50	100	1	0.05084
4:131673956:A:G	50	100	1	0.0955
4:131673995:C:G	50	100	0.99	0.01253
4:131674026:A:G	50	100	1	0.4517
4:131674334:A:C	50	96	0.98	0.1314
4:131674399:G:A	50	100	1	0.171
4:131674520:C:T	50	100	1	0.0955
4:131674544:G:C	50	100	1	0.04739
4:131674705:T:C	50	100	1	0.1322
4:131674794:A:G	50	100	0.99	0.14
4:131674894:C:G	50	100	1	0.03849
4:131675011:A:C	50	100	1	0.2048
4:131675815:C:T	50	100	1	0.2095
4:131676466:G:C	50	100	1	0.1327
4:131676513:T:A	50	100	0.99	0.03486
4:131676529:T:A	50	100	1	0.01253
4:131676578:A:T	50	100	1	0.2093
4:131676656:G:A	50	100	0.94	0.02796
4:131676892:G:A	50	100	0.92	0.01797
4:131677154:A:C	50	98	1	0.1347
4:131677166:A:G	50	100	1	0.01253
4:131677358:G:T	50	100	1	0.09604
4:131677485:C:T	35	82.9	0.96	0.09749
4:131677486:A:G	35	85.7	1	0.09659
4:131677491:T:C	32	84.4	1	0.09677
4:131677610:C:T	48	97.9	0.96	0.08878
4:131677611:C:G	48	97.9	1	0.169
4:131677952:T:A	50	100	0.99	0.2033
4:131678082:G:T	50	100	1	0.02342
4:131678810:T:C	50	100	0.92	0.01017
4:131678950:T:A	49	100	1	0.03849
4:131679377:T:C	50	100	1	0.05592
4:131679439:G:A	50	100	1	0.0561
4:131679614:T:G	50	100	1	0.1699
4:131680100:C:G	50	96	1	0.3168
4:131680796:A:G	50	100	1	0.03831
4:131680968:C:G	50	98	1	0.3459
4:131681148:C:T	50	100	0.99	0.2262
4:131681282:A:G	50	100	0.99	0.05592
4:131681287:G:T	50	100	0.92	0.0118
4:131681547:A:G	50	100	1	0.03831
4:131681711:G:C	50	100	1	0.05628
4:131682398:A:C	50	100	1	0.01253
4:131682491:C:T	50	100	1	0.1314
4:131682533:A:C	50	100	1	0.1322
4:131682558:T:C	50	100	1	0.1696
4:131683222:C:T	49	100	1	0.03867
4:131683529:T:C	50	100	0.96	0.07879
4:131683584:A:G	50	100	1	0.01253
4:131683591:C:T	50	100	0.99	0.07916
4:131683794:G:C	50	96	0.99	0.3446
4:131683956:C:A	50	100	1	0.1327
4:131684165:A:G	50	100	1	0.1173
4:131684182:C:A	50	100	0.99	0.03867
4:131684538:G:A	50	100	0.89	0.02578
4:131685038:G:T	50	100	0.99	0.09495
4:131685300:C:A	50	100	0.98	0.03794
4:131686123:A:G	50	100	0.96	0.1158
4:131686164:C:G	49	100	1	0.03831
4:131686206:G:A	50	100	0.99	0.09423
4:131686223:T:C	50	100	1	0.1331
4:131686272:T:C	50	100	0.99	0.09423
4:131686399:T:C	50	100	1	0.1331
4:131686599:C:T	50	100	1	0.1734
4:131686684:T:C	50	100	0.98	0.05701
4:131687111:C:T	50	100	0.99	0.1158
4:131687180:T:C	50	100	1	0.1331
4:131688192:G:A	50	100	0.9	0.03304
4:131688411:G:A	50	100	0.84	0.01924
4:131688958:A:G	50	100	0.99	0.3435
4:131689267:A:G	50	100	1	0.2712
4:131689391:A:G	49	79.6	1	0.4691
4:131689414:G:T	50	96	1	0.1592
4:131689518:A:G	50	100	1	0.03577
4:131689606:A:C	50	96	0.99	0.3433
4:131690250:C:T	50	100	1	0.1334
4:131690600:G:A	50	98	0.99	0.02215
4:131690719:C:T	50	100	0.97	0.09405
4:131691011:G:A	50	100	0.89	0.0118
4:131691087:G:C	50	98	0.99	0.3433
4:131691152:G:C	50	100	1	0.3085
4:131691173:C:T	50	100	1	0.3085
4:131691214:A:G	50	100	0.99	0.09423
4:131691335:T:C	50	98	0.99	0.09423
4:131691653:G:A	50	90	0.98	0.3083
4:131691959:A:G	50	100	0.98	0.1284
4:131692199:G:A	50	100	0.99	0.3174
4:131692333:T:G	50	100	1	0.3086
4:131692415:A:C	50	98	1	0.1334
4:131692484:C:A	50	100	1	0.3086
4:131692606:G:A	50	98	1	0.03758
4:131692847:A:G	50	100	1	0.175
4:131693073:A:G	50	100	0.87	0.01162
4:131693399:G:A	50	100	0.92	0.04085
4:131693849:C:A	50	100	0.98	0.05646
4:131694233:C:A	50	100	0.97	0.1155
4:131694331:C:T	50	100	1	0.4679
4:131694476:G:A	50	92	1	0.3115
4:131694784:T:A	50	100	0.99	0.189
4:131694890:C:G	50	100	0.99	0.1888
4:131695031:T:A	50	100	1	0.02142
4:131695121:T:C	50	100	0.96	0.03758
4:131695638:A:G	50	100	1	0.04139
4:131695960:C:T	50	100	1	0.04176
4:131695964:T:C	50	100	0.99	0.09405
4:131696379:G:T	50	100	1	0.175
4:131696568:T:C	50	96	0.96	0.08624
4:131696837:T:C	50	100	0.99	0.09423
4:131697303:C:G	50	100	1	0.3117
4:131697345:A:T	50	100	1	0.04139
4:131697512:G:T	50	100	1	0.175
4:131698168:G:A	50	100	1	0.01253
4:131698242:T:C	50	100	1	0.04139
4:131699450:C:T	50	100	1	0.1449
4:131699543:C:T	50	100	0.95	0.01017
4:131699544:T:G	50	100	1	0.1747
4:131699892:T:C	50	96	1	0.1741
4:131700062:T:C	50	100	1	0.01235
4:131700689:T:C	50	100	0.96	0.01107
4:131700714:C:A	50	100	0.93	0.08007
4:131700906:C:T	50	100	0.98	0.1322
4:131701212:G:A	50	100	0.98	0.3399
4:131701695:G:A	50	100	0.98	0.09495
4:131701970:C:T	50	96	0.98	0.116
4:131702289:A:G	50	100	0.98	0.3466
4:131702528:A:G	49	100	0.89	0.01398
4:131702567:T:A	49	93.9	0.95	0.1679
4:131702569:C:A	48	93.8	0.96	0.1759
4:131703043:T:A	50	100	0.89	0.01271
4:131703210:A:G	50	98	0.94	0.0581
4:131703582:G:A	50	100	1	0.01216
4:131704078:C:T	50	100	0.97	0.1992
4:131704834:C:A	50	100	1	0.01216
4:131705083:A:T	50	100	0.89	0.02923
4:131705323:T:C	50	98	0.72	0.01961
4:131705405:C:T	50	100	1	0.1316
4:131705464:G:A	50	98	0.95	0.1874
4:131706001:C:A	50	100	0.96	0.03195
4:131706089:A:T	50	100	1	0.1329
4:131706536:C:T	50	100	0.97	0.1038
4:131706683:A:T	50	100	0.98	0.2072
4:131707198:G:A	50	90	0.96	0.1816
4:131707236:A:C	50	96	0.89	0.1314
4:131707874:T:C	50	100	1	0.01198
4:131707959:C:T	50	98	0.99	0.1331
4:131708184:C:T	50	100	1	0.01216
4:131708464:C:T	50	100	1	0.01017
4:131708556:A:G	49	100	1	0.01216
4:131708616:G:A	50	98	0.99	0.2081
4:131708649:G:A	50	98	0.99	0.354
4:131708806:C:T	50	100	0.99	0.2988
4:131710473:C:T	50	100	1	0.3417
4:131710486:C:T	50	100	1	0.3533
4:131710636:A:T	50	100	1	0.01162
4:131710715:G:A	50	100	1	0.4159
4:131710772:A:C	50	100	0.99	0.1603
4:131711241:C:T	50	100	0.99	0.3446
4:131711325:T:C	50	100	1	0.3166
4:131711546:T:A	50	100	0.99	0.3439
4:131711687:C:T	50	100	0.99	0.2084
4:131711689:C:T	50	100	1	0.1331
4:131711919:T:G	50	100	0.99	0.1696
4:131712325:A:C	50	100	0.96	0.1467
4:131712748:G:A	50	100	0.87	0.03686
4:131713297:C:T	50	98	1	0.3411
4:131713629:C:T	48	91.7	1	0.232
4:131713865:G:T	50	96	0.98	0.2411
4:131713900:A:C	50	100	0.99	0.3475
4:131714342:T:G	50	100	0.98	0.3005
4:131714443:A:G	50	100	1	0.01216
4:131715496:A:G	50	100	0.99	0.4112
4:131716177:A:G	50	100	1	0.01162
4:131716212:T:C	50	100	0.98	0.4005
4:131716325:A:T	50	100	0.98	0.0955
4:131716356:A:T	50	100	0.99	0.3451
4:131716424:T:C	50	100	1	0.01162
4:131717415:C:A	50	100	0.98	0.1817
4:131717508:A:G	50	98	0.86	0.01289
4:131718398:A:C	50	100	0.99	0.345
4:131718481:T:C	50	98	0.84	0.03686
4:131718492:T:G	50	100	0.99	0.2324
4:131718735:A:G	50	100	0.74	0.0276
4:131718852:A:G	50	100	0.99	0.2317
4:131719088:G:T	50	100	0.98	0.0955
4:131719226:A:C	50	100	0.98	0.09568
4:131719317:A:G	50	84	0.97	0.3464
4:131719500:C:G	50	100	0.87	0.05247
4:131719649:G:A	50	100	0.99	0.2081
4:131719758:C:T	50	100	0.85	0.01616
4:131719959:G:A	49	100	1	0.01162
4:131720343:T:A	50	100	0.99	0.2075
4:131720899:G:C	49	100	0.98	0.1819
4:131721728:A:G	50	98	0.9	0.0906
4:131721884:G:A	50	100	0.97	0.1823
4:131722025:T:C	50	98	0.91	0.02887
4:131722127:T:A	50	98	0.93	0.02741
4:131722256:T:C	50	100	0.96	0.1309
4:131722460:C:G	50	100	0.94	0.0187
4:131722523:T:G	50	98	0.98	0.3491
4:131722638:G:T	50	98	0.84	0.02705
4:131722754:C:A	50	100	0.96	0.1743
4:131722875:A:G	50	98	0.98	0.2384
4:131722892:T:C	50	100	1	0.01126
4:131722990:T:A	50	100	0.94	0.1336
4:131722993:A:G	50	98	0.98	0.2367
4:131723146:A:T	50	100	0.96	0.2355
4:131723197:G:A	50	100	0.97	0.09532
4:131723221:G:A	50	100	0.64	0.01816
4:131723291:G:C	50	100	1	0.01053
4:131723342:T:G	50	76	0.88	0.4087
4:131723410:G:A	48	85.4	0.93	0.1966
4:131723554:C:T	47	85.1	0.86	0.1832
4:131723652:C:T	50	94	0.92	0.3012
4:131723656:G:T	49	81.6	0.88	0.1066
4:131723749:G:T	50	100	0.77	0.03667
4:131723768:C:T	50	90	0.83	0.1759
4:131723790:G:C	50	94	0.78	0.1483
4:131724039:G:A	49	83.7	0.84	0.181
4:131724417:C:G	45	80	0.74	0.1547
4:131724448:G:C	46	76.1	0.85	0.1645
4:131724512:C:G	49	100	0.83	0.01017
4:131724533:G:C	50	90	0.85	0.1874
4:131724549:G:C	47	78.7	0.85	0.1834
4:131725052:C:G	47	91.5	0.9	0.1828
4:131725541:T:G	48	93.8	0.77	0.0187
4:131725598:G:C	48	91.7	0.86	0.1445
4:131725680:G:C	49	100	0.9	0.01398
4:131726984:C:T	50	96	0.77	0.01289
4:131727071:C:T	50	92	0.91	0.1565
4:131727088:A:T	50	78	0.66	0.04049
4:131727104:G:A	50	78	0.77	0.1935
4:131727110:G:A	50	98	0.73	0.01344
4:131727121:G:A	50	94	0.63	0.02251
4:131727145:G:A	50	94	0.8	0.03177
4:131727237:G:C	50	90	0.74	0.04938
4:131727453:G:T	39	82.1	0.87	0.2322
4:131727491:G:C	42	95.2	0.73	0.03885
4:131727495:G:A	41	92.7	0.86	0.1207
4:131727517:G:C	40	80	0.86	0.1794
4:131727519:G:A	40	100	0.66	0.0325
4:131727593:C:T	47	100	0.77	0.02778
4:131727643:C:T	49	98	0.7	0.01979
4:131727659:C:G	49	95.9	0.69	0.01126
4:131727660:A:C	49	91.8	0.72	0.02923
4:131727703:A:T	50	88	0.63	0.05265
4:131727704:C:T	49	89.8	0.6	0.0472
4:131727732:G:T	50	98	0.74	0.02469
4:131727823:A:T	47	80.9	0.7	0.06209
4:131727887:G:T	50	92	0.64	0.04503
4:131727920:G:T	47	85.1	0.79	0.08914
4:131727927:C:G	49	93.9	0.63	0.04212
4:131727929:G:A	49	93.9	0.69	0.03177
4:131728773:C:G	50	84	0.76	0.1458
4:131728802:G:T	49	91.8	0.78	0.07389
4:131728895:G:A	48	97.9	1	0.01017
4:131728952:G:C	47	89.4	0.64	0.05029
4:131729014:T:G	47	83	0.88	0.1178
4:131729112:G:T	49	93.9	0.62	0.01688
4:131729151:G:C	47	85.1	0.83	0.1365
4:131729403:C:G	50	96	0.92	0.1009
4:131729450:C:G	50	100	0.8	0.01725
4:131729545:G:C	50	94	0.94	0.1685
4:131729627:C:T	50	90	0.89	0.1903
4:131729659:C:G	50	98	0.96	0.09604
4:131729761:C:G	50	96	0.99	0.01162
4:131729798:C:T	50	94	0.96	0.1658
4:131729870:C:T	50	94	0.92	0.1796
4:131729887:C:T	50	94	0.96	0.1654
4:131729901:G:A	50	86	0.66	0.03123
4:131729923:C:G	50	94	0.94	0.08134
4:131730016:G:T	50	94	0.81	0.09695
4:131730050:C:G	47	78.7	0.82	0.1721
4:131730057:G:A	49	98	0.97	0.09804
4:131730089:C:A	50	98	0.95	0.01035
4:131730156:A:G	50	90	0.75	0.05138
4:131730216:G:T	50	90	0.86	0.1659
4:131730264:C:T	50	90	0.92	0.2591
4:131730265:G:A	50	100	0.83	0.01743
4:131730302:C:T	50	90	0.85	0.09641
4:131730318:G:C	50	96	0.99	0.09695
4:131730365:G:A	49	81.6	0.87	0.2534
4:131730371:G:T	49	91.8	0.69	0.02687
4:131730461:C:A	46	95.7	0.89	0.1578
4:131730479:C:T	44	93.2	0.99	0.09877
4:131730721:G:C	45	93.3	0.82	0.1
4:131730757:G:C	44	93.2	0.92	0.1137
4:131730779:G:T	45	100	0.67	0.02233
4:131730829:G:A	45	95.6	0.99	0.09967
4:131730868:G:A	45	100	0.65	0.04375
4:131730869:C:G	45	95.6	0.87	0.1102
4:131731038:C:A	47	93.6	0.99	0.09985
4:131731125:C:T	49	98	0.65	0.03123
4:131731138:C:T	48	97.9	0.68	0.0325
4:131731170:G:T	48	91.7	0.93	0.1031
4:131731225:G:C	48	93.8	0.78	0.03813
4:131731233:G:A	49	98	0.97	0.09877
4:131732143:G:T	48	93.8	0.85	0.1463
4:131732200:T:G	43	90.7	0.86	0.1449
4:131732250:C:T	43	97.7	0.98	0.1026
4:131732297:G:T	41	97.6	0.98	0.1
4:131732389:G:C	36	91.7	0.99	0.1031
4:131732393:C:A	36	88.9	0.61	0.02524
4:131732446:G:A	45	95.6	0.68	0.01307
4:131732500:G:C	46	84.8	0.64	0.02923
4:131732807:T:C	40	82.5	0.72	0.03413
4:131732920:G:A	42	90.5	0.64	0.02088
4:131733232:C:G	40	97.5	0.93	0.08696
4:131734189:G:T	43	90.7	0.92	0.1022
4:131734505:G:A	43	95.3	0.85	0.1429
4:131734513:C:G	50	100	0.79	0.01053
4:131734548:C:T	50	92	0.83	0.04394
4:131734572:T:A	50	96	0.87	0.06572
4:131734584:G:A	50	100	0.95	0.08715
4:131734587:G:A	50	92	0.79	0.04521
4:131734595:C:T	50	94	0.86	0.09822
4:131734609:G:A	50	96	0.67	0.01525
4:131734629:G:T	50	88	0.77	0.2674
4:131734634:C:G	50	96	0.84	0.01688
4:131734706:C:G	50	98	0.74	0.01834
4:131734726:C:A	50	82	0.74	0.1342
4:131734730:G:A	49	79.6	0.76	0.06772
4:131734731:C:A	50	92	0.67	0.08315
4:131734819:C:A	47	97.9	0.71	0.01344
4:131734824:G:A	48	91.7	0.8	0.06572
4:131734836:C:G	47	91.5	0.8	0.07026
4:131734839:C:T	49	98	0.78	0.01035
4:131735032:C:T	42	92.9	0.7	0.03867
4:131735060:G:A	50	88	0.86	0.04521
4:131735111:G:T	50	90	0.73	0.04938
4:131735184:C:T	50	96	0.75	0.01416
4:131735190:T:A	50	92	0.77	0.04757
4:131735193:C:T	50	82	0.74	0.05973
4:131735274:C:A	48	87.5	0.76	0.0236
4:131735276:C:G	48	81.2	0.62	0.1786
4:131735332:G:T	42	95.2	0.7	0.01979
4:131735404:A:G	40	97.5	0.72	0.01489
4:131737397:C:A	49	91.8	0.69	0.01253
4:131737430:G:A	47	85.1	0.65	0.04829
4:131742650:C:T	46	87	0.68	0.0394
4:131747536:G:A	49	81.6	0.73	0.04448
4:131747868:G:C	49	100	0.62	0.01616
4:131747911:G:C	49	93.9	0.61	0.0532
4:131747926:C:T	50	96	0.73	0.07244
4:131747944:G:A	50	96	0.71	0.07407
4:131749625:C:T	50	92	0.81	0.07244
4:131749634:G:A	50	90	0.84	0.1432
4:131749768:C:G	50	92	0.84	0.07244
4:131749781:G:A	50	92	0.79	0.01543
4:131749800:C:A	48	93.8	0.65	0.01634
4:131762702:A:G	47	78.7	0.62	0.08606
4:131762773:T:A	41	97.6	0.8	0.0118
4:131762858:C:G	47	97.9	0.86	0.0768
4:131763068:T:A	47	97.9	0.81	0.01707
4:131763115:G:T	47	97.9	0.67	0.0187
4:131763289:A:T	44	97.7	0.73	0.03377
4:131763521:T:G	46	91.3	0.63	0.07698
4:131763531:A:T	49	100	0.94	0.102
4:131763609:C:G	50	100	0.88	0.01035
4:131763623:G:C	50	96	0.74	0.02723
4:131763641:G:C	50	100	0.89	0.01126
4:131763795:T:G	46	82.6	0.6	0.08097
4:131763929:C:T	49	98	0.96	0.09731
4:131763932:G:C	49	91.8	0.65	0.08261
4:131763933:G:A	47	93.6	0.65	0.06917
4:131764117:C:T	50	78	0.77	0.10780000000000001
4:131764124:G:A	49	91.8	0.86	0.195
4:131764128:G:T	50	98	0.97	0.01126
4:131764144:C:G	50	100	0.85	0.03232
4:131764146:G:A	50	82	0.78	0.09749
4:131764153:C:A	50	78	0.75	0.1142
4:131764186:T:A	50	96	0.76	0.07498
4:131764196:C:G	50	98	0.64	0.01053
4:131764212:G:C	50	100	0.93	0.07462
4:131764265:A:G	50	98	0.74	0.02433
4:131764310:G:T	50	98	0.89	0.02723
4:131764330:C:T	50	98	0.76	0.07861
4:131764358:G:A	50	88	0.69	0.065
4:131764359:C:T	50	92	0.85	0.1944
4:131764407:G:A	50	100	0.96	0.01126
4:131764424:G:T	50	98	0.95	0.1302
4:131764473:C:A	49	91.8	0.87	0.1491
4:131764527:C:A	50	96	0.95	0.2389
4:131764572:G:C	50	98	0.96	0.2284
4:131764606:C:T	50	100	0.91	0.05483
4:131764611:A:G	50	100	0.75	0.01598
4:131764618:C:A	50	100	0.97	0.1318
4:131764619:G:A	50	100	0.98	0.09532
4:131764636:T:A	50	100	1	0.01017
4:131764692:A:G	50	100	0.7	0.01307
4:131764696:C:A	49	100	0.89	0.01216
4:131764698:A:G	50	100	1	0.01089
4:131764713:G:C	50	100	0.93	0.01452
4:131764745:T:C	50	100	0.98	0.2349
4:131764761:G:C	50	100	0.98	0.09532
4:131764770:G:T	50	100	0.94	0.0561
4:131764789:C:T	50	100	1	0.0118
4:131764796:G:A	50	100	0.95	0.01126
4:131764815:G:T	50	100	0.96	0.08025
4:131765304:C:T	50	100	0.89	0.01289
4:131765343:C:T	50	100	0.94	0.1554
4:131765501:A:C	50	100	0.99	0.2347
4:131765510:A:C	50	100	0.98	0.09513
4:131765632:A:T	50	100	0.99	0.2003
4:131765774:G:A	50	100	0.97	0.3553
4:131766022:C:T	49	100	0.99	0.2004
4:131766191:A:G	50	98	0.84	0.01652
4:131766504:A:C	50	100	0.98	0.09532
4:131766517:G:A	50	100	0.98	0.09532
4:131766712:A:G	50	100	0.88	0.01797
4:131767152:T:A	50	100	0.98	0.4021
4:131768109:C:A	50	100	0.98	0.3537
4:131768163:C:G	50	100	0.99	0.01216
4:131768357:T:C	50	100	0.79	0.01017
4:131768688:A:C	50	100	0.98	0.3533
4:131769400:G:A	49	98	1	0.01198
4:131769582:T:A	50	100	0.78	0.01198
4:131769919:G:C	50	100	1	0.2344
4:131770033:T:C	50	100	0.98	0.05338
4:131770130:T:C	50	100	0.98	0.3535
4:131770190:A:T	50	100	0.97	0.07988
4:131770287:C:T	50	96	0.96	0.09423
4:131770687:A:T	50	98	0.69	0.01307
4:131770802:G:A	50	98	0.98	0.3531
4:131771089:G:A	50	100	0.97	0.173
4:131771106:A:G	50	100	0.98	0.1687
4:131771193:A:G	50	98	0.99	0.3448
4:131771957:A:G	50	100	1	0.01216
4:131772078:G:C	50	100	0.99	0.3448
4:131773357:T:G	50	100	0.99	0.05338
4:131773509:C:A	50	100	1	0.01198
4:131773516:C:T	50	100	0.99	0.4201
4:131773948:G:A	50	100	1	0.01216
4:131774424:G:A	50	100	0.99	0.1696
4:131774515:T:C	50	100	1	0.01198
4:131774647:T:A	50	100	0.99	0.1696
4:131774758:G:A	50	96	0.85	0.0285
4:131774935:T:C	50	100	0.99	0.169
4:131774990:A:C	50	100	0.86	0.02524
4:131774998:T:C	50	100	1	0.01198
4:131775147:G:A	50	100	1	0.01107
4:131775232:T:C	50	100	0.98	0.07988
4:131775236:T:C	50	100	0.99	0.1734
4:131775320:T:C	50	100	1	0.2344
4:131776048:G:C	50	98	0.96	0.09568
4:131776289:G:A	50	100	0.98	0.01289
4:131776598:G:T	50	100	0.88	0.02977
4:131776605:T:C	50	100	0.99	0.08007
4:131776659:A:T	50	96	0.96	0.1378
4:131776756:T:A	50	100	0.98	0.01162
4:131777220:A:G	50	100	1	0.2344
4:131777380:G:C	50	100	0.99	0.01235
4:131777555:C:T	50	100	1	0.01198
4:131777662:G:A	50	100	1	0.2342
4:131778560:T:C	50	100	0.99	0.05338
4:131778797:G:A	50	100	0.74	0.01598
4:131778813:A:C	50	100	0.99	0.2226
4:131778818:A:G	50	100	0.98	0.0374
4:131778893:C:T	50	100	0.86	0.01071
4:131778952:C:T	50	100	0.99	0.3528
4:131779486:C:T	50	100	1	0.2347
4:131779525:T:C	50	100	0.98	0.03504
4:131779629:G:A	50	100	1	0.2347
4:131780106:T:A	50	100	1	0.4486
4:131780308:G:A	50	100	0.96	0.1371
4:131781329:C:T	50	100	1	0.3068
4:131781373:C:G	50	100	0.98	0.0374
4:131782088:T:C	50	100	1	0.1732
4:131782303:T:C	50	98	1	0.3658
4:131784745:T:A	50	100	1	0.3528
4:131784969:A:G	50	98	0.76	0.02378
4:131784987:C:G	50	100	1	0.01198
4:131785297:A:G	50	100	1	0.3529
4:131785301:A:G	50	100	1	0.01035
4:131785543:T:C	50	100	1	0.244
4:131785564:C:A	50	100	1	0.1696
4:131785588:A:C	50	100	1	0.1333
4:131785624:T:A	50	100	1	0.4484
4:131785936:A:G	50	100	0.92	0.02251
4:131785966:T:G	50	100	1	0.3444
4:131786184:A:C	50	98	0.82	0.01253
4:131786391:T:G	50	100	1	0.1732
4:131786620:T:C	50	100	0.98	0.03504
4:131786990:T:C	50	100	1	0.05338
4:131787133:C:T	49	100	1	0.1696
4:131787618:A:C	50	100	0.98	0.03486
4:131787991:C:G	50	100	1	0.1732
4:131788039:T:G	50	100	1	0.2467
4:131788140:T:C	50	100	1	0.01198
4:131788212:G:A	50	98	1	0.1334
4:131789424:T:A	50	100	1	0.2351
4:131789645:A:T	50	100	1	0.3066
4:131789779:A:G	50	100	1	0.1452
4:131789842:A:G	50	98	0.98	0.0935
4:131789902:C:T	50	100	1	0.07988
4:131790197:T:A	50	100	1	0.01289
4:131791040:A:G	50	100	1	0.1333
4:131791616:T:C	50	100	1	0.3446
4:131791725:G:T	50	100	1	0.2351
4:131791955:C:T	50	100	1	0.01198
4:131792437:G:C	50	100	1	0.07988
4:131792457:T:C	50	100	1	0.3444
4:131792934:A:G	50	98	1	0.01198
4:131792985:G:A	50	100	1	0.01198
4:131793524:A:G	50	100	1	0.01289
4:131793591:G:C	50	100	1	0.2033
4:131793765:G:T	50	100	1	0.08007
4:131794250:C:T	50	100	1	0.2378
4:131794405:C:G	50	100	1	0.01017
4:131794497:G:A	50	100	1	0.1333
4:131795137:C:T	50	100	1	0.2224
4:131795346:C:T	50	100	0.98	0.0276
4:131795809:A:G	50	100	1	0.01198
4:131796641:T:C	50	100	0.99	0.1333
4:131796781:C:T	50	100	1	0.2378
4:131797307:A:G	50	100	0.99	0.1333
4:131797697:G:A	50	100	0.99	0.1403
4:131798357:G:T	50	98	1	0.2378
4:131798652:G:T	50	100	0.94	0.0906
4:131798754:A:G	50	100	1	0.01271
4:131798974:C:T	50	100	0.98	0.06137
4:131799004:C:A	50	100	1	0.01289
4:131799010:A:T	50	100	1	0.3181
4:131799158:C:T	50	100	0.93	0.02959
4:131799436:C:T	50	100	0.97	0.1285
4:131799478:G:A	50	100	1	0.3181
4:131799535:A:G	50	100	1	0.08061
4:131799724:T:A	50	98	0.98	0.09386
4:131799878:G:T	50	100	1	0.3444
4:131800038:A:G	50	100	1	0.01198
4:131800114:G:A	50	100	1	0.01198
4:131800291:G:A	50	96	0.98	0.09386
4:131800521:C:T	50	98	0.84	0.04793
4:131800791:G:A	50	100	0.99	0.1452
4:131800952:A:G	50	100	1	0.01198
4:131801106:G:T	50	100	1	0.01216
4:131801239:A:G	50	100	0.93	0.02996
4:131801269:G:A	50	100	1	0.1331
4:131801311:A:C	50	100	1	0.1331
4:131801498:A:G	50	100	1	0.01289
4:131802214:T:C	50	100	0.93	0.02977
4:131802347:G:C	50	92	1	0.2128
4:131802617:T:C	50	100	1	0.3446
4:131802799:A:G	50	100	1	0.01198
4:131803129:G:C	50	98	0.94	0.03232
4:131803521:T:C	50	100	1	0.01198
4:131803923:G:A	50	100	0.99	0.03558
4:131804129:C:T	50	100	1	0.01216
4:131804709:A:C	50	100	1	0.01216
4:131804747:G:A	50	100	1	0.01198
4:131805462:C:G	50	98	1	0.3524
4:131805768:C:T	50	100	1	0.01198
4:131806108:A:T	50	100	1	0.01198
4:131806431:A:C	50	98	0.99	0.1278
4:131806489:G:A	50	100	1	0.0915
4:131806504:C:A	50	100	1	0.01198
4:131806585:G:A	50	100	1	0.01198
4:131806588:G:A	50	100	1	0.1418
4:131806913:A:T	50	100	1	0.3529
4:131807037:T:C	50	100	0.97	0.1291
4:131807069:T:C	50	100	1	0.01216
4:131807401:G:A	50	100	0.95	0.01561
4:131807516:G:A	50	98	1	0.3529
4:131807544:T:C	50	98	1	0.3529
4:131807649:T:G	50	100	1	0.3455
4:131807788:C:T	50	100	1	0.1418
4:131808160:C:T	50	100	1	0.01325
4:131808664:A:T	50	100	1	0.1572
4:131808824:A:G	50	100	1	0.07988
4:131808891:T:A	50	100	1	0.1596
4:131808979:G:A	49	100	0.89	0.0207
4:131809158:C:T	50	98	1	0.3649
4:131809183:T:G	50	100	0.99	0.2135
4:131809230:A:G	50	98	1	0.3529
4:131809257:T:C	50	100	0.89	0.01198
4:131809347:C:T	50	100	1	0.3446
4:131810250:G:A	50	100	1	0.01216
4:131810308:G:T	50	100	1	0.0915
4:131810333:G:C	50	100	0.93	0.02959
4:131810750:C:T	50	94	0.97	0.348
4:131810817:A:C	50	100	1	0.2003
4:131810941:C:T	50	100	1	0.01144
4:131811021:G:T	50	98	0.86	0.06917
4:131811261:A:G	50	96	1	0.2003
4:131811937:T:A	50	100	1	0.2003
4:131811956:C:T	50	100	1	0.2003
4:131812186:T:G	50	100	1	0.2003
4:131812306:C:T	50	100	0.81	0.05029
4:131812497:C:G	50	100	0.99	0.1278
4:131812517:C:A	50	100	1	0.2124
4:131812696:C:G	50	100	1	0.0915
4:131812953:G:T	50	98	1	0.1416
4:131813213:T:C	50	100	1	0.154
4:131813535:C:T	50	100	1	0.01198
4:131813738:T:C	50	100	1	0.06191
4:131813980:G:A	50	100	1	0.2003
4:131814403:G:A	50	100	1	0.09132
4:131814808:A:T	50	100	1	0.2124
4:131814925:A:G	50	100	1	0.2004
4:131814981:G:A	50	100	1	0.1603
4:131815349:T:C	50	100	1	0.01198
4:131815381:G:A	50	100	1	0.1616
4:131815506:G:C	50	100	1	0.01198
4:131815626:C:T	50	100	1	0.01198
4:131815640:G:A	50	100	1	0.2124
4:131816679:T:C	50	98	1	0.2004
4:131817337:T:C	50	100	1	0.142
4:131817911:T:G	50	100	1	0.1754
4:131817989:T:C	50	100	1	0.09132
4:131818097:T:A	50	96	0.84	0.04684
4:131818181:A:G	50	100	1	0.191
4:131818425:A:G	50	100	0.95	0.0118
4:131818463:C:T	50	98	1	0.201
4:131818502:G:A	50	100	1	0.01216
4:131818570:A:G	50	98	1	0.3671
4:131818607:A:G	50	100	1	0.1572
4:131818825:T:G	50	100	1	0.201
4:131819253:A:C	50	98	0.92	0.01289
4:131820171:T:C	50	100	1	0.06173
4:131820339:G:A	50	100	1	0.1418
4:131820652:G:T	50	100	1	0.01198
4:131820748:G:A	50	100	1	0.2004
4:131820877:T:A	50	100	1	0.01325
4:131820901:T:C	50	98	1	0.1572
4:131820998:C:T	50	100	1	0.01198
4:131821183:T:G	50	100	1	0.01216
4:131821303:G:A	50	100	0.94	0.02959
4:131821345:G:A	50	100	1	0.07988
4:131821642:G:A	50	100	1	0.01198
4:131822073:C:T	50	100	1	0.1741
4:131822118:T:C	50	100	1	0.201
4:131822125:G:A	50	100	1	0.201
4:131822505:C:T	50	100	0.98	0.08315
4:131822663:A:T	49	95.9	1	0.2008
4:131822880:G:A	50	100	0.98	0.1267
4:131822893:C:T	50	100	1	0.0118
4:131823370:C:T	50	100	1	0.09132
4:131823428:C:G	50	100	1	0.3655
4:131823694:A:G	50	100	0.97	0.01779
4:131823910:A:G	50	100	1	0.2012
4:131824039:C:G	50	100	1	0.01198
4:131824486:T:A	50	100	1	0.0915
4:131824935:T:C	50	100	1	0.3575
4:131825602:C:T	50	100	1	0.3568
4:131825749:C:T	50	100	1	0.201
4:131825871:A:G	50	100	1	0.1737
4:131825972:A:G	50	100	1	0.2012
4:131826390:T:C	50	100	1	0.201
4:131826800:C:A	50	98	0.62	0.01017
4:131826845:G:T	50	98	1	0.3651
4:131827005:G:T	50	100	1	0.1411
4:131827065:A:G	50	100	1	0.3651
4:131827096:A:G	50	100	1	0.3651
4:131827251:A:G	50	100	0.89	0.02996
4:131827466:G:A	50	98	0.9	0.07062
4:131828472:G:A	50	100	0.98	0.09187
4:131828574:G:A	50	100	0.98	0.02723
4:131828594:G:A	50	100	0.98	0.02033
4:131828833:A:T	50	100	1	0.1411
4:131828864:A:G	50	100	1	0.08007
4:131829360:G:A	50	100	0.99	0.061
4:131829906:A:G	49	100	1	0.3651
4:131829943:C:T	50	100	1	0.2012
4:131830027:T:C	50	100	1	0.2012
4:131830156:T:C	50	100	1	0.01434
4:131830186:T:A	50	100	0.92	0.02959
4:131830332:A:C	50	100	1	0.2794
4:131830983:C:G	50	100	0.98	0.09132
4:131831718:C:T	50	98	0.99	0.03649
4:131831938:C:A	50	100	0.99	0.15310000000000001
4:131831969:A:G	50	100	1	0.3584
4:131832421:G:A	50	100	0.98	0.09132
4:131833092:C:G	50	100	0.86	0.02542
4:131833788:T:G	50	100	1	0.01289
4:131834336:T:A	50	100	0.96	0.02124
4:131834408:A:G	50	100	0.98	0.0915
4:131834619:C:T	50	100	0.99	0.1432
4:131834742:T:C	50	100	1	0.1411
4:131834810:C:G	50	100	0.89	0.0256
4:131834946:A:G	50	100	0.99	0.061
4:131835278:A:T	50	100	1	0.08007
4:131836135:A:T	50	100	0.96	0.1783
4:131836527:A:G	50	100	0.99	0.01525
4:131836732:A:C	50	100	0.96	0.1777
4:131837390:A:T	50	100	1	0.1529
4:131837631:C:T	50	100	0.98	0.09168
4:131837774:G:C	50	100	1	0.1529
4:131838144:G:A	50	100	1	0.1529
4:131838206:G:C	50	100	1	0.0118
4:131838329:G:A	50	100	1	0.3656
4:131838371:C:G	50	100	1	0.1529
4:131838426:A:G	50	100	0.91	0.03286
4:131838444:A:G	50	100	1	0.01198
4:131839038:G:A	50	100	1	0.3656
4:131839356:T:C	50	98	0.82	0.01688
4:131839589:G:A	50	100	1	0.01434
4:131839885:A:G	50	100	1	0.104
4:131840093:A:G	50	100	1	0.3655
4:131840226:G:A	50	100	1	0.1411
4:131841226:A:C	50	100	1	0.3566
4:131841392:C:T	46	97.8	0.64	0.061
4:131841639:T:G	50	100	1	0.08025
4:131841762:T:C	50	100	0.98	0.09114
4:131841996:G:A	50	100	1	0.08025
4:131842059:C:A	50	100	1	0.1543
4:131842395:A:C	50	100	1	0.01362
4:131843326:G:A	50	98	0.97	0.08896
4:131843384:C:T	50	100	1	0.01216
4:131843447:A:G	50	100	0.97	0.1797
4:131843512:T:C	50	100	0.93	0.06227
4:131843952:C:T	50	100	1	0.01198
4:131844070:T:G	50	100	1	0.0118
4:131844391:T:C	50	98	0.92	0.01289
4:131844558:C:T	50	100	0.73	0.02869
4:131844623:T:G	50	100	1	0.3649
4:131844723:C:T	50	100	0.95	0.1609
4:131844798:T:G	50	100	0.97	0.03431
4:131845018:A:C	49	100	0.98	0.09114
4:131845744:A:G	50	100	0.88	0.01216
4:131846172:A:G	50	100	0.98	0.09114
4:131846688:G:A	50	100	1	0.01525
4:131846904:T:C	50	100	1	0.1423
4:131847095:C:T	50	100	1	0.1173
4:131847320:C:T	50	100	0.95	0.06845
4:131847471:C:T	50	98	0.91	0.01307
4:131848213:T:G	50	100	1	0.4739
4:131848224:A:G	50	100	0.94	0.063
4:131848227:G:T	50	100	0.94	0.0768
4:131848498:C:T	50	98	0.84	0.01235
4:131848589:C:T	50	100	0.95	0.07752
4:131848938:C:G	50	100	0.98	0.1585
4:131849002:T:C	50	100	1	0.0138
4:131849185:G:C	50	100	1	0.1176
4:131849888:C:T	50	100	0.99	0.08388
4:131850038:T:C	50	100	0.94	0.03631
4:131850374:C:T	50	100	0.98	0.09114
4:131850506:C:T	50	100	0.86	0.0285
4:131850618:T:A	50	100	0.98	0.09114
4:131851146:G:A	50	100	1	0.108
4:131851260:T:C	50	100	1	0.1051
4:131851510:G:A	50	100	1	0.1565
4:131851599:G:A	50	100	0.99	0.06209
4:131851912:T:C	50	100	1	0.108
4:131851961:A:G	50	100	1	0.108
4:131852022:A:C	50	100	0.98	0.09114
4:131852854:C:G	50	100	1	0.08951
4:131853169:T:C	50	100	1	0.1082
4:131853452:C:T	50	100	1	0.01198
4:131853858:T:G	50	100	0.99	0.159
4:131854147:T:C	50	100	1	0.108
4:131854214:G:A	50	100	0.93	0.02923
4:131854448:G:C	50	100	0.98	0.09114
4:131854520:T:C	50	100	0.97	0.03722
4:131854695:T:A	50	100	0.99	0.4112
4:131855160:G:T	50	100	1	0.1082
4:131855295:A:T	50	100	0.92	0.01416
4:131855781:C:T	50	100	1	0.08951
4:131856105:G:A	50	100	1	0.08951
4:131856669:T:C	49	100	0.99	0.1516
4:131857259:A:C	50	100	0.96	0.01816
4:131857301:T:C	50	100	1	0.1082
4:131857499:C:T	50	100	0.99	0.1518
4:131857714:T:C	50	100	1	0.1082
4:131858266:C:A	50	100	0.99	0.05846
4:131858378:A:G	50	100	0.99	0.08951
4:131858428:T:A	47	100	0.98	0.09132
4:131858848:C:T	50	100	0.98	0.1583
4:131859133:C:T	50	98	0.88	0.02433
4:131859293:C:T	50	100	0.86	0.03268
4:131859355:C:T	50	98	1	0.1077
4:131859738:G:A	50	100	1	0.1082
4:131859945:T:A	50	100	1	0.08951
4:131860042:T:C	50	100	0.84	0.02306
4:131860652:C:G	50	100	1	0.04285
4:131860677:C:A	50	100	0.87	0.02796
4:131860757:G:C	50	100	1	0.1073
4:131861047:A:G	49	100	0.98	0.0915
4:131861067:C:T	50	98	0.94	0.05828
4:131861323:C:T	50	100	1	0.01198
4:131861592:G:A	50	100	1	0.01144
4:131861805:C:G	50	100	0.99	0.02088
4:131862130:G:T	50	100	1	0.08932
4:131862267:A:G	50	100	1	0.01198
4:131862290:T:C	50	100	1	0.1585
4:131862426:G:A	50	100	0.99	0.3651
4:131862586:G:T	50	100	0.98	0.09168
4:131862691:C:A	50	100	0.99	0.3651
4:131863010:G:A	50	100	1	0.08932
4:131863032:T:C	50	100	0.99	0.1514
4:131863070:G:A	50	100	1	0.1583
4:131863097:T:G	49	100	0.96	0.09985
4:131863950:C:T	50	100	0.99	0.1855
4:131863956:T:C	50	100	1	0.10780000000000001
4:131863989:A:G	50	100	1	0.01198
4:131864221:C:T	50	100	1	0.0374
4:131864365:A:T	50	100	0.99	0.06209
4:131864424:G:A	50	100	1	0.1082
4:131864544:T:C	50	100	0.99	0.4107
4:131865180:C:A	50	100	0.91	0.02905
4:131865534:T:C	50	98	0.95	0.1614
4:131865893:A:G	50	100	1	0.04285
4:131866130:G:A	50	98	0.87	0.01325
4:131866486:G:T	50	100	0.92	0.04503
4:131866497:G:A	50	100	0.93	0.01325
4:131866643:T:G	50	100	0.99	0.0797
4:131866663:T:C	50	94	0.99	0.4724
4:131868091:G:A	50	98	0.99	0.01126
4:131868333:A:G	50	100	0.98	0.01525
4:131868550:C:A	50	100	0.97	0.08896
4:131869247:T:C	50	98	0.84	0.01253
4:131869259:T:C	50	100	0.92	0.09096
4:131869718:T:C	50	100	0.97	0.1521
4:131869769:T:C	50	100	0.98	0.06336
4:131870121:A:T	50	100	1	0.01471
4:131870183:C:G	50	100	0.94	0.02433
4:131870377:G:A	50	100	1	0.1062
4:131871257:G:A	50	100	1	0.1073
4:131871348:A:T	50	100	1	0.08406
4:131871388:C:T	50	100	0.88	0.02578
4:131871430:A:G	50	100	1	0.1062
4:131871980:A:G	50	100	0.97	0.4722
4:131872262:T:C	50	100	1	0.1048
4:131872310:T:G	50	100	0.99	0.0118
4:131872526:T:A	50	100	0.98	0.04121
4:131872551:G:T	50	100	0.91	0.01471
4:131873146:C:T	50	100	1	0.1082
4:131873188:T:C	50	98	0.98	0.1874
4:131873467:T:A	50	100	0.96	0.06227
4:131874334:C:A	50	100	0.97	0.1598
4:131874861:G:A	50	100	0.97	0.4797
4:131875040:G:A	50	100	0.96	0.1908
4:131875293:A:G	50	100	1	0.1082
4:131876171:A:C	50	98	0.82	0.04884
4:131877069:C:G	50	96	0.96	0.3217
4:131877123:A:T	50	98	0.97	0.4138
4:131877732:G:T	50	100	0.99	0.01434
4:131877978:C:A	50	98	0.94	0.09041
4:131878086:A:C	50	100	1	0.1049
4:131878348:T:C	50	100	1	0.10780000000000001
4:131878573:A:T	50	100	0.99	0.01434
4:131878788:C:T	50	100	0.96	0.3633
4:131878980:T:C	50	98	0.99	0.1082
4:131879397:T:C	50	98	0.99	0.108
4:131879446:T:G	50	98	0.99	0.1075
4:131880529:C:T	50	100	0.93	0.02288
4:131880682:A:G	48	97.9	0.98	0.1068
4:131881121:C:T	50	100	0.81	0.02505
4:131881257:G:A	50	100	0.88	0.08624
4:131881315:A:T	50	98	0.96	0.1073
4:131881547:G:T	50	100	0.93	0.3557
4:131881550:A:G	50	100	0.98	0.01325
4:131881649:A:G	50	100	0.9	0.05973
4:131882109:A:G	50	94	0.9	0.2743
4:131882255:T:G	50	96	0.84	0.08515
4:131882298:G:A	50	98	0.91	0.1498
4:131882301:C:T	50	100	0.86	0.06082
4:131882884:C:T	50	100	0.99	0.01634
4:131882994:T:C	50	100	0.82	0.03776
4:131883160:T:C	50	86	0.84	0.486
4:131883294:A:C	50	90	0.85	0.343
4:131883477:G:T	50	90	0.75	0.09895
4:131883643:C:T	48	91.7	0.84	0.496
4:131883944:G:A	50	96	0.92	0.3738
4:131883950:A:G	50	96	0.93	0.2631
4:131884021:C:A	50	98	0.95	0.201
4:131884331:T:C	50	100	0.95	0.1879
4:131884420:G:A	50	100	0.97	0.185
4:131884455:C:T	49	100	0.98	0.1848
4:131884535:T:G	50	90	0.97	0.1848
4:131884612:T:C	50	100	0.97	0.1843
4:131884853:C:T	50	100	0.98	0.1861
4:131885017:A:G	49	98	0.99	0.1868
4:131885077:G:A	50	92	0.99	0.1868
4:131885122:C:T	49	89.8	0.99	0.187
4:131885254:A:G	50	92	1	0.1875
4:131885265:T:G	50	100	1	0.1875
4:131885361:G:C	50	100	0.98	0.06609
4:131885480:C:T	50	98	0.95	0.4593
4:131885561:T:C	50	100	0.93	0.03649
4:131885725:A:C	50	100	1	0.1879
4:131885733:G:A	50	100	0.9	0.03704
4:131885783:A:G	50	100	1	0.1879
4:131885809:G:A	50	100	0.98	0.06699
4:131886092:T:C	50	100	0.99	0.1886
4:131886261:A:T	50	100	0.94	0.1276
4:131886285:T:C	50	98	0.94	0.2257
4:131886415:A:G	50	100	0.99	0.1886
4:131886467:G:A	50	100	0.99	0.1888
4:131886714:G:C	50	100	0.99	0.189
4:131886717:G:A	50	100	0.99	0.1763
4:131886907:G:T	49	100	0.99	0.1894
4:131887163:G:C	50	100	0.99	0.1899
4:131887168:C:T	50	100	0.99	0.1897
4:131887275:C:G	49	100	0.99	0.1895
4:131887334:C:T	50	100	0.99	0.1895
4:131887337:A:G	50	100	0.99	0.1895
4:131887400:C:T	50	100	0.99	0.1895
4:131887885:A:G	50	98	0.99	0.1901
4:131888083:T:C	50	100	0.99	0.1905
4:131888245:T:A	50	100	0.98	0.04648
4:131888336:A:G	49	93.9	0.98	0.1821
4:131888426:G:A	50	100	0.99	0.1777
4:131888510:T:A	48	89.6	0.99	0.1905
4:131888585:G:C	50	100	1	0.01489
4:131888732:C:G	50	100	0.98	0.1903
4:131888806:T:G	50	100	0.99	0.1905
4:131888830:A:G	48	95.8	0.99	0.1905
4:131888867:G:A	48	87.5	0.99	0.1905
4:131888940:T:C	50	100	0.98	0.1687
4:131889209:G:C	50	100	0.99	0.191
4:131889300:T:C	50	100	0.99	0.191
4:131889361:A:C	50	100	0.98	0.1912
4:131889445:A:G	50	100	0.99	0.179
4:131889474:T:C	50	98	0.86	0.01888
4:131889598:T:A	50	100	0.99	0.1912
4:131889639:A:G	50	100	0.99	0.1914
4:131889770:C:T	50	100	0.99	0.1921
4:131889785:A:C	50	100	1	0.1912
4:131889866:A:G	50	100	0.93	0.01688
4:131890006:C:A	50	100	0.97	0.2587
4:131890116:C:G	48	97.9	0.96	0.2498
4:131890157:C:G	47	97.9	1	0.1924
4:131890588:A:G	50	100	0.98	0.1273
4:131891078:C:T	50	98	1	0.01616
4:131891916:C:T	50	100	1	0.01144
4:131892148:C:T	50	100	0.99	0.04666
4:131892414:A:G	49	98	0.98	0.2251
4:131893362:A:G	50	100	1	0.01598
4:131893978:C:A	50	100	0.99	0.06663
4:131894042:C:T	50	100	1	0.03686
4:131894698:T:G	50	100	1	0.1796
4:131894776:T:A	50	100	0.98	0.2253
4:131895114:A:G	50	100	0.96	0.09477
4:131895204:T:C	49	100	0.98	0.2613
4:131895259:T:C	50	100	1	0.1944
4:131895425:A:G	50	100	0.97	0.08715
4:131895828:G:A	50	100	1	0.1678
4:131896110:C:T	50	100	1	0.1688
4:131896403:T:C	50	100	1	0.1781
4:131896687:G:A	50	100	1	0.1912
4:131897413:A:G	50	100	1	0.06663
4:131897427:C:G	50	100	1	0.01598
4:131898157:G:C	50	100	0.98	0.2716
4:131898367:G:A	50	100	0.98	0.01507
4:131898379:A:G	50	100	1	0.1919
4:131898438:A:T	50	100	0.99	0.2716
4:131899251:G:A	50	100	0.97	0.2315
4:131899530:G:A	50	100	1	0.1919
4:131899579:A:G	50	100	1	0.1921
4:131899716:G:C	50	100	0.98	0.1265
4:131899727:G:A	50	100	1	0.1919
4:131900121:A:G	49	100	1	0.1783
4:131902023:A:C	50	100	0.99	0.02959
4:131902031:T:C	50	100	0.99	0.04666
4:131902179:T:C	50	100	0.98	0.02015
4:131902231:G:A	50	100	0.98	0.08733
4:131902891:G:T	50	100	0.99	0.04666
4:131903320:A:G	50	100	0.98	0.2502
4:131903676:C:T	50	100	1	0.1935
4:131903710:G:A	50	100	1	0.1692
4:131903868:C:T	50	100	0.98	0.08606
4:131904057:C:T	50	100	0.97	0.02469
4:131904091:G:A	50	100	1	0.1935
4:131904500:T:C	50	100	1	0.1935
4:131904695:T:G	49	100	1	0.1935
4:131905336:C:T	50	100	1	0.1779
4:131905410:G:A	50	100	1	0.1692
4:131905631:C:A	50	100	1	0.03686
4:131906201:A:G	50	100	1	0.1322
4:131906491:G:C	50	100	1	0.1776
4:131907061:G:A	50	100	1	0.2008
4:131907115:A:G	50	100	1	0.201
4:131907167:C:T	50	100	1	0.01561
4:131907627:T:C	50	100	1	0.1957
4:131907764:C:T	50	100	0.99	0.1227
4:131908257:A:G	50	100	1	0.01144
4:131908619:A:G	50	96	1	0.1939
4:131909026:C:T	50	100	1	0.0158
4:131909496:C:T	50	100	1	0.195
4:131909613:G:A	50	100	1	0.02796
4:131909995:G:A	50	100	1	0.01144
4:131910027:T:C	50	100	1	0.1719
4:131910276:T:C	50	100	0.99	0.2767
4:131910673:G:A	49	100	0.96	0.0276
4:131911079:T:C	50	100	1	0.1716
4:131911111:G:A	50	100	0.99	0.1917
4:131911239:G:T	50	100	0.96	0.1275
4:131911241:T:C	50	100	0.97	0.2284
4:131911249:A:T	50	100	1	0.1952
4:131911545:T:G	50	100	1	0.195
4:131911576:A:G	50	100	1	0.195
4:131912037:A:C	50	100	0.98	0.1093
4:131912272:C:G	50	100	0.99	0.2771
4:131912318:C:T	50	100	1	0.01507
4:131913009:T:G	50	100	1	0.195
4:131913383:G:C	50	100	0.99	0.2603
4:131913476:G:A	50	100	1	0.01634
4:131913564:G:A	50	100	0.98	0.09041
4:131913581:G:A	50	100	1	0.1333
4:131913640:C:T	50	100	0.94	0.0394
4:131913661:G:C	50	100	0.99	0.09041
4:131913715:C:A	49	89.8	0.66	0.04103
4:131913947:C:T	50	100	1	0.1699
4:131914122:A:C	50	100	0.99	0.1699
4:131914260:C:T	50	100	1	0.02796
4:131914294:T:C	50	100	0.98	0.02451
4:131915408:A:G	50	98	0.99	0.1716
4:131915545:T:C	50	98	1	0.01598
4:131916318:A:G	50	100	0.99	0.4728
4:131916771:A:G	50	100	1	0.2732
4:131917344:G:A	50	98	0.99	0.1948
4:131917527:T:C	50	100	0.99	0.1698
4:131917767:C:A	50	100	0.98	0.1834
4:131917931:T:A	50	98	0.8	0.06137
4:131918087:A:G	50	100	0.99	0.1941
4:131918404:T:C	50	100	0.96	0.03667
4:131918493:A:C	50	100	0.91	0.03686
4:131918594:C:A	50	100	1	0.01489
4:131919614:A:G	50	100	0.99	0.3003
4:131919618:T:C	50	100	0.99	0.2625
4:131919679:T:A	50	100	0.99	0.2097
4:131919841:G:A	50	98	1	0.01688
4:131920515:G:A	50	100	0.9	0.01797
4:131920615:C:A	50	100	0.99	0.2565
4:131920709:C:T	49	100	1	0.02741
4:131920710:G:A	49	100	1	0.01471
4:131921579:T:C	50	100	0.99	0.2095
4:131921634:T:G	50	100	1	0.01634
4:131921741:A:G	50	100	1	0.02741
4:131921745:G:A	50	98	0.99	0.2095
4:131921953:T:A	50	100	0.97	0.1115
4:131921954:A:T	49	91.8	0.9	0.1855
4:131921965:G:A	50	100	1	0.01471
4:131922269:G:C	50	100	0.86	0.01652
4:131922480:T:A	50	100	0.92	0.09895
4:131922560:C:T	50	100	1	0.01743
4:131922681:T:C	50	100	1	0.01634
4:131922761:G:A	50	100	1	0.01652
4:131923189:G:A	50	100	1	0.01761
4:131923549:G:A	50	100	1	0.3061
4:131923730:A:G	50	100	1	0.01652
4:131923937:T:C	50	100	1	0.01634
4:131924497:G:T	50	100	0.99	0.02741
4:131924746:T:C	50	100	1	0.01471
4:131925559:A:G	50	100	1	0.09005
4:131925897:T:A	50	100	0.99	0.1708
4:131926051:G:A	50	100	0.99	0.09913
4:131926479:G:A	50	100	1	0.0158
4:131926507:A:G	50	100	1	0.0158
4:131926691:G:A	50	100	1	0.1264
4:131927221:T:C	50	100	1	0.03794
4:131927713:G:C	50	96	1	0.1264
4:131927891:T:A	50	100	1	0.09423
4:131928177:A:G	50	100	1	0.1265
4:131928278:A:C	50	100	1	0.09441
4:131928327:C:T	50	100	0.92	0.01634
4:131928457:A:C	50	100	1	0.03214
4:131928566:C:A	49	100	0.99	0.3653
4:131928686:C:G	50	100	0.99	0.3046
4:131928716:G:A	50	100	1	0.09441
4:131928869:G:A	50	100	1	0.09441
4:131928968:G:T	50	100	1	0.01634
4:131929023:A:G	50	100	0.99	0.03177
4:131929288:T:G	50	100	0.89	0.06518
4:131929416:A:G	49	100	1	0.09386
4:131929452:T:C	49	100	1	0.01471
4:131929479:T:C	49	100	0.96	0.03994
4:131929539:C:T	43	86	0.99	0.3003
4:131929555:A:G	39	87.2	0.61	0.1222
4:131929559:A:G	41	97.6	0.64	0.01525
4:131930371:A:G	50	100	1	0.1265
4:131930586:G:T	50	100	1	0.1265
4:131930743:C:T	50	100	1	0.1275
4:131931014:G:C	50	100	0.97	0.02324
4:131931283:G:A	50	100	0.98	0.2564
4:131931312:C:A	50	100	1	0.1265
4:131931358:G:A	50	100	1	0.112
4:131931395:C:G	50	100	1	0.01471
4:131931396:G:A	50	100	1	0.01761
4:131931409:G:A	50	100	0.97	0.02324
4:131931442:T:C	50	100	1	0.01489
4:131931501:A:C	50	100	1	0.128
4:131931600:T:C	50	100	1	0.09441
4:131931648:C:T	50	100	0.8	0.04993
4:131931769:A:G	50	100	1	0.03794
4:131931788:T:C	50	100	0.97	0.01761
4:131931917:C:A	50	100	1	0.01489
4:131932027:T:C	50	100	1	0.01489
4:131932091:C:T	50	100	1	0.01489
4:131932117:C:T	50	100	1	0.1131
4:131932341:G:A	50	100	0.98	0.2337
4:131933095:T:C	50	100	1	0.128
4:131933216:C:A	50	100	0.96	0.02578
4:131933394:T:C	50	100	1	0.1133
4:131933492:A:G	50	100	1	0.01471
4:131934209:A:G	50	100	1	0.1131
4:131934505:G:T	50	100	0.99	0.112
4:131934862:A:T	50	100	1	0.01471
4:131934906:G:A	50	100	1	0.1131
4:131935207:T:C	50	100	1	0.01761
4:131935531:T:C	47	95.7	0.98	0.2643
4:131935539:C:A	49	95.9	0.98	0.1674
4:131935636:A:C	50	100	1	0.09477
4:131936743:G:T	50	98	0.96	0.03341
4:131936859:T:A	50	100	0.98	0.2994
4:131936975:C:T	50	100	1	0.01761
4:131937140:A:G	50	100	0.98	0.01561
4:131937195:C:T	49	100	0.97	0.1665
4:131937203:C:T	48	100	0.98	0.2992
4:131937205:C:A	49	100	0.97	0.1661
4:131937223:A:C	50	100	1	0.01471
4:131937411:A:C	50	100	1	0.09477
4:131937766:C:A	50	100	0.97	0.01598
4:131937804:A:G	50	100	0.97	0.2333
4:131937935:G:A	50	100	1	0.01888
4:131938206:C:T	50	98	1	0.01471
4:131938217:A:G	50	100	1	0.0187
4:131938290:T:C	50	100	0.98	0.3001
4:131938413:C:G	50	100	0.91	0.02869
4:131938480:A:G	50	100	1	0.01471
4:131938724:C:T	50	100	1	0.01471
4:131938764:G:A	50	100	1	0.09423
4:131938779:C:T	50	100	1	0.01471
4:131938845:A:T	50	100	0.93	0.0187
4:131938911:G:A	50	100	1	0.01471
4:131939178:G:T	50	100	0.98	0.01598
4:131939308:C:T	50	100	1	0.01471
4:131939534:G:A	50	100	1	0.01471
4:131939616:T:A	50	100	1	0.03341
4:131939736:T:C	50	100	1	0.0187
4:131939743:G:A	50	100	1	0.01634
4:131940787:A:T	50	100	1	0.1278
4:131940911:T:G	50	98	1	0.03722
4:131940924:A:T	50	98	1	0.03722
4:131941211:G:T	50	100	1	0.01634
4:131941222:A:G	50	100	0.98	0.04956
4:131941486:C:T	49	100	1	0.09477
4:131941515:A:G	50	100	1	0.1124
4:131941927:T:A	50	100	1	0.01471
4:131942140:A:G	50	100	1	0.08805
4:131942488:T:G	50	100	1	0.01471
4:131942885:A:G	50	100	1	0.0187
4:131942918:C:T	50	100	1	0.1278
4:131943245:T:A	50	100	1	0.01634
4:131943767:C:A	50	98	1	0.03704
4:131943971:C:T	50	100	0.97	0.1705
4:131944420:T:A	50	100	1	0.0955
4:131944533:C:T	50	100	0.88	0.08297
4:131944639:A:C	50	100	1	0.0955
4:131945018:T:A	50	100	1	0.09568
4:131945486:A:C	50	96	0.93	0.07898
4:131945682:C:A	50	100	0.99	0.01452
4:131945928:A:G	50	100	0.96	0.1663
4:131945967:G:A	50	100	0.91	0.01452
4:131946557:G:T	50	100	0.97	0.01652
4:131946676:A:T	50	100	1	0.09005
4:131946691:G:A	50	100	0.97	0.01652
4:131947005:T:A	50	100	0.92	0.01525
4:131947159:T:C	50	100	0.99	0.2271
4:131947217:G:A	50	100	0.92	0.1325
4:131947479:G:T	49	100	0.9	0.02923
4:131947603:G:A	50	100	0.95	0.03994
4:131947710:T:C	50	100	0.97	0.01652
4:131948004:C:A	50	100	0.98	0.2589
4:131948727:A:G	50	100	0.97	0.01652
4:131948868:G:A	50	100	0.9	0.02487
4:131948888:A:G	50	100	0.83	0.01707
4:131949213:A:G	50	100	0.98	0.2591
4:131950050:C:G	50	100	0.94	0.01924
4:131950247:C:A	50	100	0.99	0.08969
4:131950248:G:A	50	100	0.98	0.138
4:131950383:T:C	50	100	0.99	0.2282
4:131950943:T:A	50	100	0.98	0.2277
4:131951314:A:T	50	100	0.97	0.2275
4:131951345:C:G	50	100	0.98	0.2275
4:131951630:C:T	50	100	0.94	0.01144
4:131951715:A:G	50	100	0.97	0.2275
4:131951964:T:G	50	96	0.86	0.1238
4:131951974:G:A	50	100	0.92	0.01997
4:131952008:T:C	50	98	0.98	0.02796
4:131952108:G:A	50	100	0.9	0.1278
4:131952222:G:T	50	100	0.94	0.01144
4:131952686:T:G	50	98	0.92	0.01616
4:131952894:T:G	50	100	0.9	0.03776
4:131953409:C:T	50	98	0.94	0.1053
4:131953436:T:G	50	100	0.92	0.01707
4:131953737:T:C	50	100	0.98	0.03123
4:131953889:G:T	50	100	0.94	0.01071
4:131954029:C:G	50	100	0.94	0.01071
4:131954157:C:T	50	100	0.93	0.01071
4:131954694:C:T	50	100	0.88	0.01471
4:131954695:C:G	50	100	0.91	0.1414
4:131955513:C:A	50	98	0.94	0.1285
4:131955778:T:C	50	98	0.87	0.02415
4:131955986:C:A	50	90	0.86	0.3261
4:131956097:G:C	50	100	0.92	0.01126
4:131956214:G:T	50	98	0.92	0.126
4:131956556:A:G	50	96	0.84	0.2627
4:131956569:G:A	50	94	0.9	0.08279
4:131956647:A:G	50	88	0.65	0.01362
4:131956798:T:A	50	100	0.99	0.02052
4:131957236:T:C	50	94	0.93	0.1314
4:131957288:G:A	50	100	0.95	0.02233
4:131957417:A:G	50	98	0.87	0.03304
4:131957440:C:T	50	96	0.94	0.3814
4:131957498:A:C	50	100	0.92	0.04521
4:131957519:G:A	50	100	1	0.01906
4:131957873:G:C	50	94	0.96	0.4946
4:131958021:A:C	50	98	0.97	0.4811
4:131958345:T:C	50	98	0.97	0.4809
4:131958364:A:G	50	98	0.97	0.4452
4:131958535:G:T	50	100	1	0.01906
4:131958568:A:G	50	100	0.99	0.05047
4:131958793:T:C	50	100	0.98	0.08824
4:131958842:T:C	50	100	0.98	0.3958
4:131958874:A:C	50	100	1	0.1242
4:131959450:A:G	50	100	0.98	0.09096
4:131959704:T:C	50	100	0.98	0.382
4:131959746:A:G	50	100	0.97	0.05937
4:131959991:A:G	50	100	1	0.01906
4:131960131:T:A	50	100	1	0.1225
4:131960297:T:G	50	100	0.99	0.4795
4:131960385:G:T	50	100	0.99	0.4795
4:131960554:C:T	49	98	0.88	0.02505
4:131960608:T:C	50	100	0.99	0.4795
4:131960645:C:T	50	100	1	0.1302
4:131960724:C:A	50	100	1	0.1245
4:131961324:A:C	50	100	0.8	0.02342
4:131961484:C:G	50	100	0.99	0.3958
4:131961706:T:A	50	96	0.99	0.3811
4:131961730:G:A	50	98	0.97	0.2565
4:131961823:G:T	50	100	1	0.1302
4:131962370:G:T	50	100	1	0.4798
4:131962459:T:C	50	100	0.99	0.48
4:131962601:G:A	45	97.8	1	0.4809
4:131962603:C:G	45	95.6	1	0.4789
4:131962613:T:C	46	93.5	0.98	0.48
4:131962614:G:A	46	93.5	0.98	0.4798
4:131962616:G:A	46	91.3	0.98	0.48
4:131962786:A:G	29	89.7	0.65	0.05192
4:131962788:A:G	34	85.3	0.8	0.1166
4:131962790:A:G	36	86.1	0.84	0.07861
4:131963065:T:C	50	100	0.99	0.3851
4:131963115:A:G	50	100	1	0.3816
4:131963882:G:A	50	100	1	0.1305
4:131963906:C:G	50	100	1	0.1245
4:131963912:T:C	50	100	1	0.3967
4:131964239:C:T	50	100	1	0.1305
4:131964616:A:G	50	100	1	0.4769
4:131964761:C:T	50	100	1	0.1307
4:131964837:A:G	50	100	1	0.01906
4:131965128:T:C	49	100	0.98	0.08842
4:131965200:G:C	50	98	1	0.4764
4:131965834:C:T	50	98	1	0.3822
4:131966239:T:C	49	98	0.97	0.1206
4:131966651:T:C	50	100	1	0.1307
4:131967295:G:A	50	94	1	0.3931
4:131967774:T:C	50	100	0.97	0.03922
4:131968280:T:G	50	98	0.84	0.06118
4:131968584:C:T	50	100	1	0.1307
4:131968592:C:T	50	100	1	0.1307
4:131968765:G:A	50	96	1	0.3836
4:131969320:A:T	50	98	1	0.3836
4:131969410:A:G	50	100	0.79	0.01144
4:131969445:G:A	50	100	1	0.1307
4:131969544:G:A	50	100	0.98	0.05773
4:131970123:C:T	49	98	1	0.3918
4:131970431:C:A	50	98	1	0.3813
4:131971074:T:G	50	100	1	0.1247
4:131971566:G:A	50	100	1	0.1247
4:131972553:G:C	50	100	1	0.1307
4:131972571:G:T	50	100	0.91	0.01089
4:131972709:T:A	50	100	1	0.1247
4:131972938:C:G	50	100	1	0.3769
4:131973480:A:G	50	100	0.91	0.01089
4:131973557:A:C	50	100	1	0.01924
4:131973794:A:G	50	98	1	0.3918
4:131974152:T:G	50	100	0.99	0.08878
4:131974296:C:A	50	98	1	0.3938
4:131974804:T:G	50	100	0.79	0.01144
4:131974852:G:A	50	100	1	0.1309
4:131974879:T:C	50	100	1	0.1309
4:131974911:C:A	50	100	0.99	0.0886
4:131975117:T:G	50	100	1	0.1247
4:131975227:G:C	50	98	1	0.1275
4:131975342:G:A	50	98	1	0.1309
4:131975366:G:A	50	100	1	0.1247
4:131975729:G:A	50	98	1	0.1304
4:131975848:A:T	50	98	1	0.3912
4:131975932:G:A	50	100	1	0.01924
4:131976033:A:G	50	100	0.99	0.01943
4:131976058:G:C	50	100	1	0.1251
4:131976084:C:G	50	100	1	0.1251
4:131976184:G:C	49	98	1	0.1309
4:131976546:G:A	50	98	1	0.01325
4:131976586:T:C	50	98	1	0.3918
4:131976628:G:A	50	100	1	0.122
4:131976649:G:A	50	100	0.89	0.03268
4:131976665:A:T	50	96	1	0.3918
4:131976823:G:T	50	100	1	0.1251
4:131976850:T:C	50	100	1	0.1307
4:131976858:A:G	50	100	0.97	0.02651
4:131976925:G:T	50	100	1	0.1245
4:131977027:C:A	50	94	1	0.3942
4:131977029:A:G	50	94	1	0.3942
4:131977044:C:T	50	94	1	0.3942
4:131977052:T:C	50	94	1	0.3942
4:131977058:T:C	50	98	1	0.3922
4:131977082:C:G	50	100	0.97	0.01471
4:131977145:C:G	50	100	0.95	0.05773
4:131977149:T:C	50	100	0.95	0.05792
4:131977157:A:G	50	100	0.95	0.05773
4:131977164:C:A	50	100	0.99	0.0492
4:131977287:C:T	50	100	1	0.1249
4:131977288:A:G	50	100	1	0.1298
4:131977395:A:C	50	100	0.99	0.08842
4:131977558:C:T	50	100	1	0.1244
4:131977585:G:A	50	100	0.79	0.01144
4:131977618:A:G	50	100	0.68	0.01107
4:131977630:A:G	50	100	1	0.1307
4:131977793:C:G	50	100	0.99	0.04902
4:131977838:A:G	50	100	1	0.1309
4:131977894:C:A	50	100	0.79	0.01144
4:131977961:G:A	50	98	1	0.3834
4:131978252:T:C	50	98	0.99	0.02233
4:131978448:G:A	50	100	1	0.1249
4:131978632:G:C	50	96	1	0.3952
4:131978980:T:C	50	100	1	0.1313
4:131979363:G:A	49	93.9	0.98	0.337
4:131979563:G:T	50	100	1	0.01924
4:131979681:G:A	50	100	0.98	0.05773
4:131979748:A:G	50	100	1	0.01924
4:131979769:G:T	50	96	0.98	0.2442
4:131980120:A:C	50	100	1	0.01924
4:131980150:C:T	50	100	0.99	0.1262
4:131980401:C:T	50	98	1	0.1316
4:131980425:G:A	50	100	1	0.09132
4:131980761:T:G	50	100	1	0.1314
4:131980852:T:C	50	100	1	0.1314
4:131980900:T:C	50	98	1	0.3914
4:131981154:G:A	50	100	1	0.01471
4:131981503:A:T	50	98	1	0.3914
4:131981727:G:A	50	100	1	0.1314
4:131981755:T:C	49	100	1	0.1314
4:131982004:A:C	50	100	1	0.1313
4:131982217:C:T	50	100	0.81	0.02015
4:131982419:C:T	50	100	1	0.1313
4:131983019:A:G	50	100	0.81	0.01089
4:131983122:T:C	50	96	0.98	0.1727
4:131983602:C:T	50	98	1	0.392
4:131983628:A:G	50	100	1	0.1311
4:131983646:C:G	50	100	1	0.01471
4:131983859:C:T	50	100	1	0.1311
4:131984133:A:G	50	100	1	0.01906
4:131984185:T:G	50	100	1	0.01906
4:131985068:T:C	50	100	0.96	0.05846
4:131985363:A:T	50	100	1	0.1224
4:131985411:C:T	50	100	1	0.1311
4:131985505:A:G	50	100	1	0.1333
4:131985702:A:T	50	98	0.88	0.04847
4:131985837:G:A	50	98	0.99	0.3914
4:131985913:G:T	50	100	1	0.0915
4:131986101:G:A	50	100	1	0.1305
4:131986392:C:A	50	100	1	0.1229
4:131986891:A:G	50	100	1	0.06082
4:131987976:G:A	50	98	0.99	0.03413
4:131988232:C:A	50	96	0.96	0.2415
4:131988339:T:C	50	100	0.99	0.03413
4:131988853:A:G	50	100	1	0.1305
4:131989078:T:A	50	98	1	0.4072
4:131989238:T:C	50	100	1	0.1324
4:131989350:T:A	50	100	0.96	0.04285
4:131990051:A:G	50	98	0.68	0.02142
4:131990106:T:A	50	100	1	0.1285
4:131990527:C:T	50	98	1	0.3998
4:131990800:T:C	50	100	1	0.122
4:131991458:T:A	50	100	1	0.1296
4:131991769:G:A	50	98	1	0.4072
4:131992086:C:T	50	98	1	0.4007
4:131992883:A:C	50	100	1	0.1229
4:131993085:G:A	50	100	1	0.1296
4:131993295:T:A	50	100	1	0.1296
4:131993377:C:A	50	98	0.95	0.03141
4:131993654:A:T	50	100	1	0.1242
4:131993752:C:A	50	98	1	0.407
4:131993964:G:A	50	100	0.81	0.01797
4:131994093:T:C	50	100	1	0.128
4:131994198:C:T	50	100	1	0.128
4:131994200:A:G	50	98	0.99	0.03413
4:131994295:C:T	50	100	0.99	0.05973
4:131994494:C:T	50	100	0.99	0.03413
4:131994779:A:T	50	100	0.81	0.01126
4:131994813:T:C	50	98	0.99	0.4049
4:131995001:A:C	50	100	1	0.1215
4:131995011:A:G	50	100	1	0.1227
4:131995176:A:C	50	98	1	0.47
4:131995533:A:G	50	100	0.93	0.01561
4:131995871:C:T	50	100	0.99	0.1236
4:131996133:G:C	50	100	1	0.1229
4:131996193:A:C	50	100	0.95	0.05265
4:131996505:A:G	50	98	1	0.4001
4:131996508:A:C	50	100	0.99	0.1788
4:131996534:G:T	50	96	0.97	0.1149
4:131996558:T:A	50	100	0.99	0.1752
4:131996666:A:G	50	100	1	0.1227
4:131996886:G:A	50	98	0.99	0.4119
4:131997808:A:G	50	100	1	0.1238
4:131997864:G:A	49	100	1	0.0374
4:131997893:C:T	50	98	0.99	0.4001
4:131997948:C:T	50	100	1	0.1788
4:131998532:A:C	50	100	0.99	0.1224
4:131998534:C:T	50	100	1	0.179
4:131999000:T:C	50	100	1	0.1238
4:131999155:A:G	50	100	1	0.05519
4:131999401:C:A	50	100	1	0.1238
4:131999504:A:G	50	98	0.99	0.3998
4:131999693:A:G	50	100	1	0.05574
4:131999733:G:A	50	100	1	0.1796
4:131999994:G:C	50	100	1	0.1796
4:132000129:T:C	50	100	0.99	0.1227
4:132000155:C:A	50	100	1	0.1796
4:132000173:A:G	50	100	1	0.05574
4:132000281:A:G	50	100	1	0.1796
4:132000318:A:T	50	100	0.99	0.1224
4:132000505:G:A	50	98	1	0.05574
4:132000605:T:G	50	100	1	0.1796
4:132000696:C:T	50	98	0.98	0.1269
4:132000815:T:A	50	98	0.99	0.4116
4:132000828:T:G	50	100	0.99	0.1227
4:132001038:T:A	50	100	1	0.1796
4:132001052:T:G	50	100	1	0.1796
4:132001129:C:T	50	100	1	0.1796
4:132001247:A:G	50	100	1	0.1796
4:132001506:G:A	50	100	1	0.1796
4:132001644:T:C	50	100	1	0.1796
4:132002129:T:A	49	100	0.88	0.03232
4:132002175:A:G	50	100	0.91	0.01489
4:132002234:A:G	50	100	1	0.02996
4:132002426:G:A	50	100	0.9	0.0345
4:132002436:G:A	50	100	1	0.1796
4:132002499:T:C	50	100	1	0.1796
4:132002519:T:G	50	100	1	0.1796
4:132002772:A:G	50	100	1	0.1796
4:132003074:T:C	50	100	1	0.1796
4:132003076:A:G	50	100	1	0.1796
4:132003107:T:C	50	100	1	0.1796
4:132003220:T:C	49	100	1	0.1796
4:132003281:T:C	50	100	1	0.05556
4:132003375:G:C	50	100	1	0.1797
4:132003452:G:A	50	100	1	0.1796
4:132003457:G:A	50	98	0.86	0.02505
4:132003803:C:T	50	100	1	0.1799
4:132003838:G:A	50	100	1	0.02996
4:132004256:T:C	50	98	1	0.4092
4:132004358:G:A	50	100	0.93	0.01107
4:132004748:G:A	50	100	1	0.05556
4:132005075:C:T	50	98	0.99	0.1796
4:132005203:A:T	50	100	0.99	0.1794
4:132005268:G:C	50	100	0.96	0.1227
4:132005291:A:C	50	100	0.99	0.1794
4:132005837:A:C	50	100	0.99	0.0345
4:132005874:T:C	50	100	0.93	0.01107
4:132006195:C:G	50	100	0.99	0.1754
4:132006250:A:G	50	100	0.99	0.1794
4:132006255:A:T	50	100	0.99	0.1794
4:132006281:A:G	50	100	0.99	0.1794
4:132006466:C:T	50	100	0.99	0.1794
4:132006548:C:A	50	100	0.99	0.1794
4:132006588:C:T	50	100	0.99	0.1794
4:132006626:T:C	50	100	0.99	0.1794
4:132006776:C:T	50	100	0.99	0.1794
4:132006839:G:A	50	100	0.99	0.1794
4:132007039:C:G	49	100	0.99	0.1796
4:132007150:A:G	50	100	0.99	0.1794
4:132007335:C:A	50	100	0.99	0.1794
4:132007403:G:A	50	100	0.99	0.1794
4:132007677:A:T	50	100	0.99	0.1794
4:132007841:T:C	50	100	0.99	0.1794
4:132007997:A:G	50	100	0.99	0.1794
4:132008143:T:C	50	100	0.92	0.01107
4:132008326:A:G	50	100	0.98	0.1225
4:132008492:T:C	50	100	0.99	0.1794
4:132008780:A:G	50	100	0.99	0.1756
4:132008873:C:T	50	100	1	0.1796
4:132008951:A:G	50	100	1	0.124
4:132008952:A:T	50	100	1	0.1796
4:132009115:T:A	50	100	1	0.1797
4:132009604:C:T	50	100	1	0.1797
4:132009927:A:T	50	100	1	0.1797
4:132010157:T:C	50	98	1	0.1757
4:132010345:A:T	50	100	1	0.1745
4:132010528:C:A	50	98	0.99	0.1222
4:132010890:T:C	50	100	0.92	0.01652
4:132011164:C:T	45	93.3	0.99	0.1318
4:132011459:C:G	50	100	0.81	0.04285
4:132011496:G:A	50	100	0.99	0.1215
4:132011649:A:G	50	100	0.98	0.09441
4:132011701:G:A	50	98	0.98	0.4581
4:132012086:T:C	50	100	0.98	0.09441
4:132012138:G:C	50	100	0.73	0.01816
4:132012635:G:T	50	98	0.98	0.3186
4:132012811:C:T	50	100	0.8	0.05011
4:132012940:G:T	50	100	1	0.1291
4:132013012:C:T	50	100	1	0.1289
4:132013186:C:T	50	100	1	0.1411
4:132013285:A:G	50	100	0.98	0.09078
4:132013450:G:T	49	91.8	0.98	0.2015
4:132013481:T:C	48	93.8	0.89	0.01707
4:132013490:A:G	47	83	0.99	0.1403
4:132013614:G:A	50	100	0.98	0.1215
4:132014183:C:T	50	98	0.99	0.4673
4:132014362:C:G	50	100	0.99	0.1213
4:132014470:T:C	50	100	1	0.1409
4:132014537:T:C	50	98	0.98	0.1578
4:132014835:G:T	50	100	0.98	0.1409
4:132015840:A:T	50	100	0.99	0.4054
4:132015886:T:A	50	98	0.9	0.03286
4:132016160:T:C	50	98	0.98	0.2616
4:132016378:A:G	50	96	0.98	0.4775
4:132016666:G:A	50	100	0.98	0.09114
4:132017176:A:G	50	100	0.98	0.09114
4:132018139:A:C	50	100	0.98	0.1215
4:132018631:T:G	50	100	0.98	0.1216
4:132018697:A:T	50	100	0.98	0.1091
4:132019037:T:C	50	100	1	0.1451
4:132019146:A:G	50	98	0.98	0.2564
4:132021137:A:G	50	100	0.95	0.02614
4:132021141:T:C	50	100	0.96	0.02324
4:132021594:T:C	50	100	0.95	0.02614
4:132021782:T:C	50	100	0.98	0.09622
4:132022538:G:T	50	100	0.96	0.02179
4:132022676:T:G	50	100	0.97	0.07462
4:132022724:G:A	50	100	1	0.0167
4:132022777:A:G	50	100	0.96	0.02614
4:132022887:C:G	50	100	0.96	0.01543
4:132023820:G:A	50	100	0.98	0.09513
4:132024478:C:T	50	100	0.97	0.01307
4:132024693:T:C	50	100	0.88	0.03214
4:132024994:A:G	50	100	1	0.01834
4:132025117:G:C	50	100	0.99	0.02179
4:132025208:G:A	50	100	1	0.02306
4:132025801:C:G	50	100	1	0.02306
4:132025815:G:A	50	100	1	0.02324
4:132026457:C:T	49	100	0.99	0.02651
4:132026476:G:C	50	100	0.98	0.1218
4:132026480:T:C	50	100	0.97	0.1222
4:132026957:T:G	50	100	0.98	0.02596
4:132026989:C:A	50	100	0.98	0.02596
4:132027263:A:G	50	100	0.98	0.2518
4:132027324:C:T	50	100	0.92	0.02433
4:132028126:C:G	50	100	0.95	0.1652
4:132028503:C:A	49	98	0.94	0.4686
4:132028900:A:G	50	100	0.98	0.02596
4:132029814:T:C	50	98	0.93	0.02887
4:132031236:G:A	50	100	0.97	0.02596
4:132032207:A:G	50	100	0.95	0.01126
4:132032240:A:G	50	100	1	0.01852
4:132032878:A:C	50	100	0.91	0.06409
4:132032933:C:T	50	100	1	0.02614
4:132033417:C:G	50	100	1	0.01834
4:132035613:T:G	50	92	0.84	0.4277
4:132035658:C:T	50	88	0.87	0.3874
4:132036192:T:A	50	92	0.87	0.4976
4:132036731:T:C	50	100	0.99	0.1131
4:132036911:C:T	50	100	0.98	0.1124
4:132037066:T:A	50	100	0.99	0.1124
4:132037067:C:A	50	100	0.99	0.1124
4:132037121:C:A	50	100	0.99	0.1124
4:132037362:C:G	50	100	0.99	0.1104
4:132037415:G:A	50	100	0.96	0.4717
4:132037430:T:C	50	100	0.99	0.1124
4:132037458:T:C	50	100	0.99	0.1124
4:132037502:T:C	50	100	0.99	0.1124
4:132038173:T:G	50	100	0.98	0.1211
4:132038400:A:T	50	100	1	0.0984
4:132038455:T:C	50	100	1	0.1126
4:132038481:G:C	50	100	1	0.1126
4:132038482:A:G	50	100	1	0.0984
4:132038486:T:G	50	100	1	0.1126
4:132038507:C:G	50	100	1	0.1131
4:132038552:C:T	49	100	0.97	0.1037
4:132038663:A:G	50	100	0.75	0.0167
4:132038692:G:C	50	100	1	0.1129
4:132038695:G:A	50	100	1	0.1129
4:132038994:G:T	50	100	1	0.1129
4:132039195:G:A	50	100	1	0.1129
4:132039604:G:A	50	98	0.92	0.06336
4:132039756:G:T	50	100	1	0.1129
4:132039763:G:A	50	100	1	0.1129
4:132039903:C:A	50	100	1	0.1131
4:132040419:C:T	50	100	1	0.1133
4:132040436:A:T	50	100	1	0.1135
4:132040456:G:A	50	100	1	0.1133
4:132040618:C:A	50	100	1	0.02306
4:132040717:T:G	50	98	1	0.1131
4:132040826:A:G	50	98	0.98	0.1215
4:132040884:C:T	50	98	0.96	0.04739
4:132040913:T:A	50	98	1	0.1131
4:132041142:A:G	50	100	1	0.1131
4:132041335:T:C	50	100	1	0.1118
4:132041519:T:G	50	100	1	0.1142
4:132041565:C:A	50	98	0.93	0.01089
4:132041648:A:C	50	100	1	0.1131
4:132041768:T:G	50	100	1	0.1131
4:132041795:C:T	50	100	1	0.07062
4:132041861:T:C	50	100	1	0.1133
4:132041879:C:A	50	100	0.97	0.01089
4:132042696:C:T	50	100	1	0.1158
4:132042713:G:A	50	100	1	0.1158
4:132042721:A:G	50	100	1	0.1158
4:132043063:G:C	50	96	0.96	0.06681
4:132043262:G:A	50	100	1	0.1158
4:132043296:A:G	50	100	1	0.1158
4:132043390:T:G	50	100	0.98	0.1245
4:132043396:T:C	50	100	1	0.102
4:132043486:T:C	50	100	0.98	0.3673
4:132043705:G:T	50	100	1	0.01707
4:132043934:C:T	50	100	0.96	0.01107
4:132044065:T:A	50	100	0.97	0.1147
4:132044453:G:T	50	98	0.99	0.1147
4:132044476:C:T	50	98	0.97	0.4831
4:132044865:A:G	50	100	0.98	0.118
4:132045048:A:T	50	100	0.97	0.1142
4:132046965:A:G	50	100	0.98	0.4869
4:132048122:C:A	50	100	0.98	0.4842
4:132048357:G:A	50	100	0.96	0.01398
4:132048897:T:C	50	100	0.97	0.02832
4:132049076:T:C	50	98	1	0.4862
4:132049095:T:C	50	100	1	0.4858
4:132049151:G:A	50	100	1	0.4851
4:132049167:T:G	50	100	0.99	0.4858
4:132049474:A:C	50	100	0.99	0.486
4:132049487:C:T	50	100	0.99	0.4853
4:132049558:G:A	50	100	0.99	0.4851
4:132049635:C:G	50	100	0.99	0.486
4:132050182:C:T	50	100	0.99	0.4828
4:132050420:G:T	49	100	0.99	0.4826
4:132050427:G:A	49	100	0.99	0.4884
4:132050508:T:C	50	100	0.99	0.4828
4:132050509:T:C	50	100	0.99	0.4829
4:132050758:T:C	49	100	1	0.4849
4:132050912:C:T	50	98	1	0.4849
4:132051135:T:C	50	98	1	0.4849
4:132051162:A:C	50	98	1	0.4849
4:132051692:T:A	50	98	1	0.4818
4:132051980:G:T	50	100	0.99	0.01344
4:132051993:T:G	50	98	1	0.4887
4:132052188:T:G	50	98	1	0.4886
4:132052278:T:C	50	98	1	0.4884
4:132052285:C:T	50	98	1	0.4884
4:132052286:G:A	50	100	1	0.02505
4:132052637:C:T	50	98	1	0.4849
4:132052705:T:C	50	98	1	0.4869
4:132052910:C:T	50	98	1	0.4884
4:132052976:G:T	50	98	1	0.4884
4:132052985:A:G	50	98	1	0.4884
4:132053608:T:C	50	98	1	0.4886
4:132053794:C:T	50	98	1	0.4884
4:132054070:T:G	50	98	1	0.4847
4:132054979:C:A	50	100	0.94	0.06772
4:132055139:A:G	50	100	0.95	0.01053
4:132056229:C:G	50	100	0.98	0.02487
4:132056962:C:T	42	85.7	0.99	0.4846
4:132056964:G:T	41	87.8	0.99	0.4857
4:132056965:T:A	47	85.1	0.98	0.4486
4:132056968:T:G	46	97.8	0.93	0.02977
4:132056972:T:G	45	97.8	0.86	0.0305
4:132056991:T:C	47	100	1	0.05664
4:132057084:G:C	50	96	1	0.4897
4:132057158:C:T	50	96	1	0.4847
4:132057395:C:T	50	96	0.93	0.158
4:132057697:G:T	50	100	1	0.02179
4:132058326:C:G	50	100	1	0.01997
4:132058559:C:A	50	100	1	0.01344
4:132058822:T:C	50	100	1	0.02251
4:132059527:C:T	50	96	1	0.4847
4:132059565:G:A	49	100	1	0.1095
4:132059612:G:T	50	100	0.65	0.02796
4:132059658:C:T	50	98	1	0.4964
4:132059891:G:A	50	100	1	0.10780000000000001
4:132060213:T:C	50	100	1	0.10780000000000001
4:132060421:A:G	50	100	1	0.1109
4:132060693:G:A	50	100	1	0.3462
4:132060785:A:G	50	100	1	0.01997
4:132060812:A:C	50	100	1	0.1111
4:132060892:C:T	50	100	1	0.346
4:132060962:T:A	50	100	1	0.366
4:132061204:T:C	50	100	1	0.02233
4:132061770:G:T	50	100	1	0.03159
4:132061923:C:T	50	100	1	0.10780000000000001
4:132061959:C:T	50	100	1	0.1095
4:132062125:T:C	50	100	1	0.10780000000000001
4:132062308:C:T	50	100	1	0.1095
4:132062364:T:C	50	100	1	0.1095
4:132062482:A:G	50	100	1	0.1095
4:132062781:T:C	50	100	1	0.1095
4:132063064:C:T	49	100	1	0.0216
4:132063201:G:C	50	100	1	0.4902
4:132063540:A:G	50	100	1	0.01325
4:132063718:C:G	50	100	1	0.0216
4:132063877:A:C	50	100	1	0.03141
4:132063920:T:C	50	100	1	0.10780000000000001
4:132063959:G:T	50	100	1	0.10780000000000001
4:132064560:C:T	50	100	1	0.3804
4:132065045:G:A	50	100	0.89	0.01452
4:132065243:T:C	50	100	1	0.03141
4:132065465:A:G	50	98	0.96	0.04158
4:132065559:A:T	50	100	0.77	0.04267
4:132065614:A:T	50	100	1	0.268
4:132065978:T:C	50	100	1	0.2649
4:132066217:T:C	50	100	1	0.1783
4:132066566:T:A	50	100	1	0.2689
4:132066936:C:T	50	96	1	0.4664
4:132067085:T:C	50	100	1	0.2689
4:132067684:T:G	50	98	1	0.01053
4:132068079:A:G	50	100	1	0.0216
4:132068313:G:T	50	100	0.99	0.2683
4:132068444:G:T	50	98	0.99	0.01634
4:132068659:C:G	50	100	1	0.0216
4:132068868:G:A	50	100	0.98	0.1783
4:132069779:C:T	50	100	0.94	0.0118
4:132070277:A:G	50	100	1	0.02578
4:132071633:A:G	50	100	0.96	0.03667
4:132072496:A:G	50	100	0.99	0.1772
4:132073012:G:A	50	100	0.98	0.02197
4:132073481:A:C	50	100	0.99	0.4557
4:132074629:G:T	50	100	0.99	0.01162
4:132074904:C:T	50	100	0.98	0.4955
4:132075087:C:T	50	100	1	0.07008
4:132075616:A:C	50	100	0.89	0.04303
4:132076141:T:A	50	100	0.98	0.4873
4:132076518:C:A	46	100	0.86	0.01198
4:132076722:G:A	50	100	0.99	0.4926
4:132076798:A:G	50	100	0.98	0.01888
4:132077107:C:T	50	100	0.96	0.01198
4:132077219:T:C	50	100	0.99	0.4784
4:132077274:A:C	50	100	1	0.01071
4:132077894:C:G	50	100	1	0.4942
4:132077907:A:G	50	100	0.99	0.1106
4:132078048:T:C	50	100	1	0.4893
4:132078051:C:G	50	100	0.77	0.01943
4:132078148:G:A	49	100	0.99	0.01198
4:132078940:G:C	50	100	0.99	0.03395
4:132079209:T:C	50	100	1	0.4955
4:132079389:A:C	50	100	1	0.27
4:132080372:G:A	50	100	1	0.2945
4:132080425:C:G	50	100	1	0.4809
4:132080635:C:T	50	100	1	0.4969
4:132080803:A:C	50	100	1	0.4884
4:132080806:A:G	50	100	1	0.4889
4:132080809:A:T	50	100	1	0.4884
4:132080882:G:A	50	100	0.99	0.187
4:132080915:T:C	50	100	0.94	0.1599
4:132080921:T:A	50	100	1	0.4822
4:132081030:A:C	50	100	1	0.02487
4:132081202:T:A	50	98	0.97	0.2996
4:132081543:T:C	50	100	0.99	0.1875
4:132081802:C:T	50	100	1	0.4826
4:132081949:C:A	50	100	1	0.01398
4:132082219:G:T	50	98	1	0.4971
4:132082362:A:G	50	100	0.99	0.4826
4:132082702:T:A	50	100	1	0.2662
4:132082861:C:T	50	100	1	0.01416
4:132084135:T:C	50	100	1	0.01416
4:132084440:A:G	50	100	0.97	0.01162
4:132084520:A:G	50	100	1	0.01162
4:132084699:T:C	50	100	1	0.4829
4:132084868:A:G	50	100	1	0.01416
4:132085008:A:T	50	100	1	0.01434
4:132085015:C:A	50	100	0.99	0.4998
4:132085063:T:C	50	100	1	0.01416
4:132085082:C:T	50	100	0.85	0.01725
4:132085247:C:T	50	100	1	0.01816
4:132085472:G:A	50	100	1	0.2663
4:132086368:C:T	50	100	0.99	0.1865
4:132087037:A:G	50	100	1	0.01416
4:132087062:G:A	50	100	1	0.01416
4:132087077:T:C	50	100	1	0.01416
4:132087090:T:C	49	100	0.99	0.4995
4:132087111:C:T	50	100	1	0.01816
4:132087364:G:T	50	100	1	0.2858
4:132088420:A:G	50	100	0.99	0.02669
4:132088462:A:G	50	100	0.99	0.2426
4:132088938:T:C	50	100	0.99	0.01834
4:132089163:C:T	50	100	1	0.01289
4:132089460:C:T	50	100	1	0.01924
4:132089791:C:T	50	100	0.99	0.1193
4:132089875:G:T	50	100	0.99	0.376
4:132090143:C:A	50	100	1	0.01634
4:132090407:A:G	50	100	1	0.07099
4:132091079:G:A	50	100	0.99	0.01924
4:132091092:G:C	50	100	1	0.01924
4:132092096:G:C	50	100	1	0.07244
4:132092130:T:C	50	100	1	0.01525
4:132092464:C:T	50	100	1	0.01525
4:132092601:G:A	50	100	1	0.01362
4:132092604:T:C	50	100	0.97	0.01797
4:132092717:T:C	50	100	1	0.01525
4:132092796:A:G	50	100	1	0.01525
4:132093526:A:G	50	100	1	0.02633
4:132093974:T:C	50	100	1	0.01525
4:132094088:C:T	50	100	1	0.01797
4:132094333:T:C	50	100	1	0.01525
4:132094377:T:C	50	100	1	0.01525
4:132094930:T:A	50	100	1	0.01725
4:132095296:A:G	50	100	0.99	0.2745
4:132095545:G:C	50	100	1	0.01525
4:132095589:G:A	50	100	1	0.01362
4:132095757:C:T	50	100	1	0.01525
4:132095768:G:A	50	100	1	0.01525
4:132095834:C:T	50	100	1	0.01525
4:132095835:A:G	50	100	0.99	0.492
4:132096103:G:C	50	100	0.96	0.02959
4:132096126:G:A	50	100	1	0.2562
4:132096294:T:A	50	100	1	0.01525
4:132096326:C:T	50	100	1	0.01525
4:132096862:A:T	50	100	1	0.268
4:132097041:T:C	50	100	1	0.01525
4:132097108:G:T	50	100	1	0.181
4:132098744:T:C	50	100	0.99	0.07407
4:132098996:T:C	50	100	0.72	0.01362
4:132099373:G:A	50	100	1	0.2761
4:132099413:T:A	50	100	1	0.08061
4:132099768:C:T	50	100	1	0.268
4:132099807:T:C	50	100	1	0.03631
4:132100067:C:T	50	100	0.99	0.2146
4:132100171:T:C	50	100	1	0.4951
4:132100335:T:G	50	100	0.99	0.2678
4:132100446:C:T	50	100	0.99	0.2678
4:132100455:G:T	50	100	1	0.4966
4:132101212:A:G	50	100	1	0.4991
4:132101486:G:A	50	100	1	0.4951
4:132101754:A:G	50	100	1	0.2498
4:132102401:A:T	50	100	0.99	0.2496
4:132102711:A:T	50	100	1	0.2678
4:132102984:G:A	50	100	0.99	0.1002
4:132103171:C:T	50	100	1	0.2678
4:132103559:C:T	50	100	1	0.01471
4:132105219:C:G	50	98	1	0.2676
4:132105272:G:C	50	100	1	0.03032
4:132106039:C:T	50	100	1	0.4967
4:132107114:G:A	50	98	1	0.2629
4:132107461:T:C	50	100	0.93	0.02015
4:132107617:A:G	50	100	1	0.4532
4:132107749:C:T	50	100	1	0.4753
4:132107926:T:C	50	100	1	0.1964
4:132108275:G:A	50	100	1	0.4764
4:132108432:G:C	50	100	1	0.0463
4:132108443:G:A	50	100	1	0.4789
4:132108614:C:T	50	100	1	0.3241
4:132108854:C:T	50	100	1	0.4791
4:132108948:G:C	50	100	1	0.08134
4:132108949:T:A	50	100	1	0.4791
4:132109043:T:C	50	100	1	0.4791
4:132109102:A:G	50	100	1	0.2653
4:132109167:A:C	50	100	1	0.4791
4:132109285:G:A	50	100	1	0.4791
4:132109393:T:C	50	100	1	0.4791
4:132109556:C:T	50	100	1	0.4768
4:132110027:G:A	50	100	1	0.4791
4:132110104:T:C	50	98	0.99	0.1069
4:132110151:T:C	50	100	1	0.4789
4:132110336:G:A	50	100	1	0.1964
4:132110344:G:A	50	100	1	0.4789
4:132110507:C:G	50	100	1	0.4789
4:132110562:G:C	50	100	1	0.4789
4:132110786:C:T	50	100	1	0.08115
4:132110923:G:A	50	100	1	0.4789
4:132111099:C:T	50	100	1	0.01489
4:132111138:G:A	50	100	1	0.4897
4:132111235:A:C	49	100	1	0.4789
4:132111281:G:C	50	100	1	0.4789
4:132111288:C:A	50	100	1	0.2424
4:132111360:C:T	50	100	1	0.2656
4:132111528:G:C	50	100	1	0.4791
4:132111630:C:A	50	100	1	0.4791
4:132111648:G:A	50	100	1	0.2656
4:132111861:G:A	50	100	1	0.4791
4:132111942:T:C	50	100	1	0.4791
4:132111994:A:G	50	100	1	0.4789
4:132112242:C:T	50	100	1	0.08115
4:132112248:G:A	50	100	1	0.4791
4:132112325:A:G	50	100	1	0.4791
4:132112383:G:C	50	100	1	0.4791
4:132112443:C:T	50	100	1	0.4791
4:132112595:T:C	50	100	1	0.4789
4:132112629:G:A	50	100	1	0.4789
4:132112636:T:C	50	100	1	0.4789
4:132112676:G:T	50	100	1	0.01979
4:132112927:C:T	50	100	0.99	0.1077
4:132112952:T:C	50	100	1	0.4811
4:132113043:G:A	50	100	1	0.4809
4:132113084:C:T	50	100	1	0.01652
4:132113104:A:C	50	100	1	0.4815
4:132113431:T:C	50	100	1	0.4777
4:132113521:T:C	50	100	0.96	0.3159
4:132113794:C:T	50	100	1	0.1995
4:132113999:A:T	50	100	1	0.4769
4:132114198:A:C	50	100	1	0.1138
4:132114281:G:A	50	98	1	0.4691
4:132114548:A:G	50	98	1	0.4769
4:132114551:A:T	50	98	1	0.4769
4:132114582:A:C	50	98	1	0.4771
4:132114613:C:T	50	100	1	0.01743
4:132114698:G:A	50	100	1	0.4771
4:132114702:G:A	50	100	1	0.4769
4:132114767:C:T	50	100	1	0.4771
4:132114956:C:T	50	100	1	0.4771
4:132115141:G:A	50	100	1	0.4771
4:132115522:T:C	50	100	1	0.4769
4:132115653:G:A	50	100	1	0.4744
4:132115801:C:T	50	100	1	0.01235
4:132115913:A:G	50	100	1	0.4769
4:132115955:C:G	50	100	1	0.4771
4:132116158:C:T	50	100	1	0.4742
4:132116455:A:G	50	100	1	0.4769
4:132116523:C:T	50	100	1	0.01743
4:132116605:G:A	50	100	1	0.2565
4:132116645:C:T	50	100	1	0.4769
4:132116979:C:G	50	100	1	0.4769
4:132117020:C:A	50	100	1	0.02015
4:132117054:A:G	50	100	1	0.4788
4:132117272:C:A	50	100	1	0.4867
4:132117391:C:T	50	100	1	0.2171
4:132117418:C:T	50	100	0.98	0.08007
4:132117511:T:G	50	100	0.97	0.03758
4:132117520:T:C	50	100	1	0.4867
4:132117642:A:C	50	100	1	0.4768
4:132117910:G:C	50	100	1	0.4918
4:132117936:C:G	50	100	1	0.4867
4:132118270:T:C	50	98	1	0.4737
4:132118299:C:T	50	100	1	0.1137
4:132118501:T:G	50	100	1	0.472
4:132118523:G:A	50	100	0.96	0.02142
4:132118797:C:G	50	100	1	0.4898
4:132119170:C:T	50	100	0.98	0.09132
4:132119193:A:G	50	100	1	0.49
4:132119233:C:T	50	100	0.86	0.02415
4:132119453:C:T	50	98	1	0.472
4:132119588:A:G	50	100	1	0.1313
4:132120281:G:A	50	100	0.94	0.01797
4:132120283:G:C	50	98	0.99	0.4857
4:132120468:G:A	50	100	1	0.01144
4:132120486:A:C	50	100	1	0.114
4:132120510:C:T	50	100	0.99	0.49
4:132120511:A:G	50	100	1	0.4895
4:132120560:T:C	50	100	1	0.0699
4:132120685:G:A	50	98	0.9	0.07716
4:132120954:G:T	50	100	1	0.1151
4:132120959:C:T	50	100	1	0.03195
4:132121013:A:G	50	100	0.94	0.0305
4:132121056:C:T	50	100	1	0.01235
4:132121057:G:A	50	100	1	0.01398
4:132121121:G:A	50	100	1	0.4849
4:132121135:A:G	50	100	1	0.4826
4:132121136:T:C	50	100	1	0.4212
4:132121156:C:T	50	100	0.98	0.0216
4:132121157:T:G	50	100	1	0.4989
4:132121225:T:C	50	100	1	0.4232
4:132121420:G:A	50	96	0.98	0.4715
4:132121514:G:C	50	88	0.68	0.01707
4:132121562:A:G	49	81.6	0.98	0.2505
4:132121766:A:G	50	98	1	0.1033
4:132121825:C:A	50	100	1	0.4276
4:132122105:T:C	50	94	1	0.4257
4:132122462:T:C	50	100	1	0.03177
4:132123528:T:G	47	78.7	1	0.427
4:132123531:C:T	46	78.3	1	0.427
4:132123532:A:G	46	78.3	1	0.427
4:132123704:C:T	49	100	1	0.1147
4:132123730:G:A	50	100	1	0.09804
4:132123813:G:A	50	100	1	0.4272
4:132123886:C:G	50	100	1	0.4272
4:132124317:C:A	50	100	1	0.4261
4:132124426:C:A	50	100	1	0.02251
4:132124641:A:G	50	100	1	0.4263
4:132124975:C:T	50	100	1	0.09786
4:132125104:G:C	50	100	0.96	0.02142
4:132125264:C:T	50	100	0.98	0.04793
4:132126145:A:G	50	100	1	0.3853
4:132126279:G:A	50	100	1	0.2148
4:132126289:G:A	50	100	1	0.3856
4:132126630:A:G	50	100	1	0.1603
4:132126928:G:A	50	100	0.96	0.04793
4:132126939:C:T	50	100	1	0.3856
4:132127005:C:A	50	100	1	0.03177
4:132127873:G:T	50	100	0.98	0.04793
4:132128182:A:G	50	100	1	0.4267
4:132128282:A:G	50	100	1	0.4267
4:132128470:G:A	50	100	1	0.4267
4:132128596:C:T	50	100	1	0.4267
4:132128731:C:T	50	100	1	0.4276
4:132128932:G:A	50	98	0.91	0.01017
4:132129081:C:T	50	100	1	0.4267
4:132129102:T:G	50	100	1	0.2656
4:132130079:A:T	50	100	1	0.4283
4:132130402:A:G	50	100	1	0.02959
4:132130623:C:T	50	100	1	0.2466
4:132130864:T:C	50	100	1	0.01325
4:132130973:A:T	50	100	0.93	0.02233
4:132131064:A:C	50	100	1	0.4708
4:132131080:T:C	50	100	1	0.4267
4:132131469:T:C	50	98	1	0.02596
4:132131723:G:A	50	100	1	0.09731
4:132132142:A:G	50	100	1	0.427
4:132133301:C:T	50	100	1	0.159
4:132133341:C:A	50	100	0.98	0.0216
4:132133473:G:C	50	100	0.93	0.01997
4:132134010:T:A	50	100	1	0.4272
4:132134205:T:C	50	100	1	0.4272
4:132134736:G:A	50	100	1	0.2564
4:132134742:T:G	50	100	1	0.4288
4:132134835:C:A	50	100	1	0.427
4:132134840:C:T	49	95.9	0.96	0.0236
4:132135025:G:A	50	100	1	0.4272
4:132135226:G:A	50	100	1	0.03177
4:132135408:G:A	50	100	1	0.4739
4:132135570:A:C	50	100	1	0.159
4:132135794:A:G	50	100	1	0.427
4:132135965:C:T	49	98	1	0.427
4:132136973:A:G	50	100	0.99	0.2562
4:132137052:T:G	50	100	0.99	0.2656
4:132137416:G:A	50	100	1	0.4739
4:132137632:A:G	50	100	1	0.474
4:132137787:C:A	50	100	1	0.4978
4:132137978:A:G	50	100	1	0.4811
4:132138085:C:T	50	100	1	0.4895
4:132138236:C:T	50	100	0.99	0.2288
4:132138454:G:A	50	100	1	0.4895
4:132138674:G:A	50	100	0.91	0.04466
4:132139245:T:C	50	100	0.99	0.2654
4:132139378:A:G	50	100	1	0.01162
4:132140084:T:G	50	100	1	0.1151
4:132140122:T:C	50	100	1	0.4897
4:132140152:A:G	50	100	1	0.2487
4:132140741:T:G	50	100	1	0.1149
4:132140825:G:A	50	100	0.97	0.03776
4:132141204:G:A	50	100	1	0.1149
4:132141530:T:C	50	100	1	0.2667
4:132141862:C:T	50	100	0.95	0.07662
4:132142534:A:T	50	100	1	0.2705
4:132143146:C:T	50	98	0.99	0.0955
4:132143392:T:C	50	100	1	0.0118
4:132143690:A:G	50	100	1	0.2703
4:132143919:A:G	50	100	1	0.2705
4:132143936:C:T	50	100	0.99	0.1278
4:132144377:G:A	50	98	0.99	0.0955
4:132144867:T:G	50	98	0.99	0.4809
4:132144901:G:A	50	98	1	0.2273
4:132145053:A:G	50	98	1	0.2293
4:132145492:G:C	50	100	0.99	0.2259
4:132145797:C:T	50	100	0.91	0.02814
4:132146790:A:G	50	100	1	0.03232
4:132146845:T:C	50	100	1	0.03232
4:132147002:A:G	49	95.9	0.76	0.01888
4:132147005:T:G	49	100	0.94	0.02633
4:132147037:A:G	47	97.9	0.74	0.0207
4:132147435:G:A	50	100	1	0.02814
4:132147848:G:T	50	100	1	0.02832
4:132148543:C:T	50	96	0.99	0.47
4:132148609:A:T	50	100	0.99	0.0285
4:132148860:A:T	49	100	1	0.02887
4:132149485:C:A	50	96	0.99	0.4913
4:132149987:T:C	50	98	0.99	0.4777
4:132150008:A:G	50	100	0.99	0.0285
4:132150043:T:G	50	100	0.98	0.05156
4:132150933:G:T	49	98	0.98	0.3562
4:132151090:T:C	50	100	0.98	0.185
4:132151292:T:C	50	100	0.98	0.1178
4:132151514:G:A	50	98	0.99	0.1149
4:132152065:C:T	50	100	0.97	0.03268
4:132152067:T:C	50	100	0.97	0.03268
4:132152603:C:A	50	100	1	0.3691
4:132152805:A:G	50	100	0.99	0.1489
4:132152841:A:G	50	100	0.99	0.1155
4:132153234:G:A	50	100	1	0.2204
4:132153442:A:G	50	100	1	0.1158
4:132153449:A:C	50	100	1	0.1244
4:132153451:T:C	50	100	1	0.4619
4:132153550:G:C	50	100	1	0.1494
4:132153754:G:A	50	100	1	0.1992
4:132153758:A:G	50	100	1	0.03341
4:132154385:T:C	50	100	1	0.03341
4:132154544:T:C	50	100	0.99	0.03195
4:132155271:G:A	50	100	1	0.2206
4:132155440:A:C	50	100	0.98	0.05737
4:132155531:C:T	50	100	0.99	0.01688
4:132155553:A:G	50	100	1	0.4733
4:132155682:G:A	50	100	1	0.1247
4:132155834:G:T	50	100	0.98	0.02179
4:132155927:A:C	50	100	1	0.2525
4:132155928:G:A	50	100	1	0.2208
4:132156070:A:C	50	100	1	0.1122
4:132156190:G:C	50	100	1	0.03341
4:132156403:T:C	50	100	0.99	0.112
4:132156656:A:G	50	100	1	0.112
4:132156993:A:T	50	100	1	0.1118
4:132157063:C:T	50	100	1	0.1995
4:132157064:G:A	50	100	1	0.01017
4:132157338:T:G	50	100	1	0.03341
4:132157380:G:T	50	100	1	0.02106
4:132157398:G:A	50	100	1	0.1117
4:132157465:C:T	50	100	1	0.126
4:132157924:G:T	50	100	1	0.1115
4:132158414:G:A	50	100	1	0.1122
4:132158496:T:C	50	100	1	0.1113
4:132159414:C:G	50	100	1	0.3974
4:132159426:C:T	50	100	0.92	0.01761
4:132159916:T:C	50	100	1	0.01271
4:132159947:C:T	50	100	1	0.1113
4:132160608:G:T	50	100	1	0.07516
4:132160734:C:T	50	98	1	0.1247
4:132160903:C:A	50	100	0.98	0.03195
4:132161058:T:C	50	100	0.97	0.01688
4:132161246:T:G	50	100	0.97	0.01688
4:132161459:A:G	50	100	1	0.1247
4:132161729:A:T	50	100	1	0.1247
4:132161844:C:T	50	100	1	0.2215
4:132162483:C:A	50	100	1	0.27
4:132162510:C:T	50	98	1	0.01507
4:132162641:G:A	50	100	0.91	0.03232
4:132162767:G:A	50	100	1	0.2215
4:132162838:C:T	50	100	1	0.2215
4:132162873:T:C	50	100	1	0.1314
4:132163118:G:T	50	100	1	0.2217
4:132163203:T:C	50	100	1	0.2219
4:132163205:C:G	50	100	1	0.2217
4:132163340:G:A	50	98	0.97	0.02306
4:132163397:T:G	50	100	0.99	0.2215
4:132163449:G:T	50	100	0.98	0.1196
4:132163666:C:T	50	100	1	0.2647
4:132164421:A:T	50	98	0.97	0.02324
4:132164899:T:A	50	100	0.94	0.0167
4:132165296:C:G	50	100	0.94	0.0167
4:132165325:A:T	50	100	0.98	0.12
4:132166660:A:G	50	100	1	0.03377
4:132166816:T:C	50	100	1	0.4613
4:132167154:C:T	50	100	1	0.03359
4:132167277:G:T	50	100	1	0.03359
4:132167508:A:G	50	98	0.93	0.06318
4:132167697:T:G	50	100	1	0.2146
4:132167836:C:A	50	100	1	0.23
4:132168543:T:G	50	98	1	0.03341
4:132168815:G:A	50	100	1	0.1901
4:132168902:C:T	50	100	1	0.1895
4:132168903:A:G	50	98	1	0.4744
4:132168938:C:T	50	100	1	0.03359
4:132169270:T:C	50	100	0.99	0.07407
4:132169272:G:A	50	100	0.99	0.02415
4:132169321:A:G	50	100	1	0.07407
4:132169385:G:A	50	100	1	0.03377
4:132169432:G:T	50	100	1	0.3756
4:132169513:T:A	50	100	0.99	0.0167
4:132169532:C:T	50	100	1	0.1895
4:132169543:G:A	50	100	1	0.02433
4:132169591:C:T	50	100	1	0.02433
4:132169788:C:T	50	98	1	0.1276
4:132170214:A:G	50	98	0.99	0.02451
4:132170608:T:C	50	100	1	0.05011
4:132170873:T:C	50	100	0.99	0.02451
4:132171227:T:C	50	100	1	0.04484
4:132171284:G:C	50	100	1	0.07462
4:132171334:G:A	50	100	1	0.03359
4:132171620:G:A	50	100	0.97	0.0285
4:132171663:T:C	50	100	1	0.05011
4:132171775:T:A	50	100	1	0.1894
4:132171927:C:T	50	100	0.98	0.03486
4:132171935:G:T	50	100	1	0.0748
4:132171940:G:A	50	100	0.99	0.02106
4:132171957:T:G	50	100	1	0.05011
4:132172083:A:G	50	100	1	0.0748
4:132172116:C:G	50	100	0.99	0.02451
4:132172138:C:G	50	100	1	0.07462
4:132172261:G:A	50	100	1	0.03377
4:132172270:C:T	50	100	1	0.02451
4:132173163:T:C	50	100	1	0.05029
4:132173706:C:A	50	100	1	0.07534
4:132173717:T:C	50	100	1	0.02415
4:132173914:G:T	50	100	1	0.05102
4:132173993:A:C	50	100	1	0.07534
4:132173994:G:A	50	100	1	0.05084
4:132174244:A:G	50	100	1	0.05084
4:132174511:G:T	50	100	1	0.05084
4:132174665:C:T	50	100	1	0.02415
4:132174685:C:A	50	100	1	0.1271
4:132174741:T:G	50	100	1	0.1117
4:132174786:G:A	50	100	0.95	0.02142
4:132174850:T:C	50	100	1	0.1118
4:132175300:C:T	50	100	1	0.02451
4:132175788:T:C	50	100	0.97	0.2618
4:132175850:T:G	50	100	1	0.02469
4:132176030:C:T	50	100	1	0.1287
4:132176085:C:G	50	100	1	0.112
4:132176163:C:G	50	100	1	0.05084
4:132176474:C:G	50	100	1	0.1267
4:132176529:C:T	50	100	1	0.0443
4:132176597:A:G	50	100	1	0.05084
4:132176744:T:A	50	100	1	0.3295
4:132176918:C:T	50	100	1	0.07534
4:132176964:T:C	50	100	1	0.1118
4:132177254:A:G	50	100	1	0.05084
4:132177315:A:T	50	100	1	0.112
4:132177358:A:T	49	100	1	0.05084
4:132177383:T:C	50	100	1	0.05084
4:132177429:T:C	50	100	1	0.03431
4:132177501:T:C	50	100	1	0.05084
4:132177502:G:A	50	100	1	0.05084
4:132177504:T:C	50	100	1	0.07534
4:132177505:G:A	50	100	1	0.05084
4:132177872:A:G	50	100	1	0.05084
4:132177933:A:G	50	100	1	0.05084
4:132178128:C:T	50	100	1	0.05084
4:132178293:T:G	50	100	1	0.02796
4:132178304:G:A	50	100	1	0.04739
4:132178334:A:G	50	100	1	0.04757
4:132178404:G:A	50	100	1	0.4513
4:132178604:T:G	50	100	0.98	0.01416
4:132178643:A:G	50	100	1	0.01943
4:132178757:T:C	50	100	1	0.04739
4:132178776:C:A	50	100	1	0.07534
4:132178802:A:C	50	100	1	0.04811
4:132178936:C:T	50	100	0.77	0.01761
4:132179033:G:A	50	100	0.65	0.01253
4:132179062:G:C	49	83.7	1	0.1298
4:132179076:G:A	50	82	1	0.138
4:132179116:C:G	50	84	0.96	0.4916
4:132179207:A:T	49	100	1	0.1946
4:132179229:A:C	50	98	1	0.1118
4:132179592:T:C	50	100	1	0.07534
4:132179645:T:G	50	100	1	0.04739
4:132179939:T:C	50	100	1	0.1943
4:132179985:A:G	50	100	1	0.04739
4:132180012:C:T	50	100	1	0.1273
4:132180129:G:A	50	100	1	0.04739
4:132180139:G:A	50	100	1	0.07534
4:132180205:T:C	50	100	1	0.02814
4:132180294:G:A	50	100	0.97	0.05592
4:132180483:T:C	50	100	0.99	0.1318
4:132181119:C:A	50	100	1	0.05664
4:132181476:G:A	50	100	1	0.0276
4:132181632:G:A	50	100	1	0.1939
4:132181695:C:T	50	100	1	0.1273
4:132181839:T:C	50	100	1	0.1939
4:132181842:C:T	49	100	1	0.1275
4:132181934:C:A	50	100	1	0.0443
4:132181950:G:T	50	100	1	0.01943
4:132182630:T:A	50	100	1	0.0285
4:132182658:T:C	49	98	0.99	0.1111
4:132182895:T:C	50	100	1	0.0285
4:132182896:G:A	50	100	1	0.0285
4:132183089:A:G	50	100	1	0.1939
4:132183102:G:A	50	100	1	0.1937
4:132183128:A:G	50	100	1	0.0285
4:132183306:G:A	50	100	1	0.05664
4:132183395:G:A	50	100	0.96	0.0187
4:132183749:G:A	48	97.9	1	0.01943
4:132184183:A:C	50	100	1	0.3293
4:132184464:A:C	50	100	0.99	0.05664
4:132184481:C:G	49	100	1	0.3299
4:132184876:G:A	50	100	0.99	0.05664
4:132184926:T:C	50	100	0.99	0.05664
4:132185254:C:T	50	100	1	0.122
4:132185493:C:T	50	100	0.97	0.1774
4:132185584:T:G	50	100	0.98	0.02996
4:132185705:G:C	50	100	0.97	0.05592
4:132185872:C:T	50	100	1	0.03214
4:132185938:A:C	50	100	0.99	0.4368
4:132187434:G:C	50	100	1	0.1038
4:132187737:T:A	50	100	1	0.1995
4:132187750:C:A	50	100	1	0.1995
4:132187913:G:C	50	100	1	0.2075
4:132188229:A:G	50	100	1	0.1997
4:132188450:T:C	50	100	1	0.2073
4:132189218:T:G	50	100	0.98	0.03867
4:132189551:T:C	50	100	1	0.1997
4:132189910:C:T	50	100	1	0.1986
4:132190303:C:G	50	100	1	0.1997
4:132190349:T:C	50	100	1	0.1997
4:132190535:C:T	50	100	0.99	0.1503
4:132190757:G:C	49	100	1	0.2075
4:132190867:G:A	50	100	1	0.2075
4:132190878:A:C	50	100	1	0.2075
4:132190999:A:C	50	100	1	0.1503
4:132191171:A:G	50	100	1	0.2075
4:132191196:C:G	50	100	1	0.1278
4:132191315:C:T	50	100	1	0.01398
4:132191535:C:T	50	100	1	0.4964
4:132191769:G:T	50	100	0.99	0.1995
4:132191871:C:T	50	100	1	0.2073
4:132191972:T:C	50	100	0.99	0.3893
4:132192021:G:A	50	100	1	0.2073
4:132192068:G:T	50	100	1	0.2073
4:132192207:G:A	50	100	1	0.2077
4:132192279:A:G	50	100	1	0.1995
4:132192435:C:T	50	100	1	0.2073
4:132192492:G:A	50	100	1	0.1995
4:132192613:A:G	50	98	0.98	0.207
4:132192749:G:A	50	100	1	0.2077
4:132192789:A:G	50	100	1	0.1213
4:132192942:C:G	47	95.7	0.8	0.02651
4:132193053:G:A	47	89.4	0.9	0.1478
4:132193141:A:G	49	100	0.84	0.02324
4:132193146:C:T	49	79.6	0.61	0.03504
4:132193183:G:A	49	89.8	0.95	0.1825
4:132193184:C:T	50	92	0.96	0.1828
4:132193194:C:G	50	98	0.96	0.02106
4:132193195:G:A	50	90	0.94	0.1848
4:132193196:C:T	50	88	0.94	0.2921
4:132193525:C:T	50	100	1	0.2075
4:132193725:C:T	50	100	1	0.2075
4:132193898:T:C	50	100	1	0.2075
4:132194063:T:G	50	100	1	0.2075
4:132194144:T:A	50	100	1	0.2075
4:132194337:C:T	50	100	1	0.2073
4:132194507:G:A	50	100	1	0.2075
4:132195144:G:A	50	100	1	0.1505
4:132195267:C:T	50	100	1	0.1997
4:132195349:A:T	50	100	1	0.1411
4:132195392:A:G	50	100	1	0.2242
4:132195674:T:A	50	100	1	0.2075
4:132195679:T:A	50	100	1	0.2077
4:132195821:A:G	50	100	1	0.1207
4:132196040:T:A	50	100	1	0.2075
4:132196312:A:T	50	100	1	0.2075
4:132196365:T:C	50	100	1	0.2075
4:132196465:A:G	50	100	1	0.2075
4:132196505:C:T	50	100	1	0.1997
4:132196615:T:C	50	100	1	0.3295
4:132196872:T:C	50	100	1	0.1986
4:132197005:C:A	50	98	1	0.2075
4:132197051:G:A	50	98	1	0.2075
4:132197445:C:T	50	100	1	0.3896
4:132197501:G:T	50	100	1	0.2075
4:132197520:C:T	50	100	1	0.2075
4:132197740:A:G	50	100	1	0.2075
4:132197741:T:G	50	100	1	0.2075
4:132198107:C:T	50	100	1	0.1997
4:132198153:C:T	50	100	1	0.01398
4:132198252:A:G	50	100	1	0.1997
4:132198815:T:C	50	100	1	0.1997
4:132199000:C:T	50	100	1	0.2075
4:132199165:T:C	50	100	1	0.2075
4:132199191:G:T	49	100	1	0.1071
4:132199352:T:C	50	100	1	0.2077
4:132199536:A:G	50	100	0.85	0.01834
4:132199608:C:G	50	100	1	0.01398
4:132199705:T:G	50	100	1	0.2075
4:132199723:G:A	50	100	1	0.4967
4:132199998:C:T	50	100	1	0.1999
4:132200335:G:A	50	100	1	0.2075
4:132200624:T:G	50	98	1	0.2075
4:132201555:T:A	49	100	0.99	0.2075
4:132201963:G:A	50	100	1	0.1997
4:132202853:T:C	50	100	1	0.2075
4:132202866:C:T	50	100	1	0.2075
4:132203083:C:A	50	100	1	0.1997
4:132203168:C:A	50	100	1	0.1997
4:132203207:T:C	50	100	1	0.1997
4:132203360:G:A	50	100	1	0.01416
4:132204129:G:T	50	100	1	0.1997
4:132204134:T:C	50	100	0.99	0.3811
4:132204289:A:G	50	100	1	0.3811
4:132204569:G:A	50	100	1	0.1997
4:132204724:T:C	50	100	1	0.3735
4:132204829:G:A	50	100	0.99	0.1739
4:132204937:C:G	50	100	1	0.3818
4:132205252:T:C	50	100	1	0.1745
4:132205497:A:G	50	100	1	0.4971
4:132205543:C:T	50	100	0.99	0.04757
4:132205662:C:T	50	98	1	0.1995
4:132206009:C:G	50	100	1	0.175
4:132206123:A:G	50	100	1	0.1405
4:132206127:T:C	50	100	1	0.1984
4:132206386:A:C	50	100	1	0.382
4:132206497:T:C	50	100	1	0.374
4:132207232:T:C	50	100	1	0.374
4:132207299:A:C	50	100	1	0.3818
4:132207910:T:A	50	100	1	0.3822
4:132208230:A:C	50	84	1	0.396
4:132208250:T:C	49	98	1	0.1748
4:132208324:A:G	50	100	1	0.3822
4:132208368:C:G	50	100	1	0.1748
4:132208409:C:T	50	100	1	0.1748
4:132208410:A:G	50	100	1	0.3822
4:132208764:T:C	50	100	1	0.3822
4:132209280:A:G	50	100	1	0.4969
4:132209928:A:G	50	100	1	0.382
4:132210435:T:G	50	100	1	0.1995
4:132210777:G:T	50	100	1	0.1995
4:132211268:T:C	50	100	1	0.1995
4:132211349:T:C	50	100	1	0.1995
4:132211573:G:A	50	100	1	0.1995
4:132211613:T:A	50	100	1	0.1748
4:132211875:T:G	50	100	1	0.1748
4:132211976:T:C	50	100	1	0.01126
4:132212456:T:C	50	100	1	0.3824
4:132212508:C:T	50	100	1	0.382
4:132212585:T:G	50	100	1	0.02124
4:132212845:G:A	50	100	1	0.1995
4:132213046:A:T	50	98	1	0.1995
4:132213398:T:C	50	100	1	0.4958
4:132214036:G:A	50	100	0.99	0.2958
4:132214041:T:C	50	100	1	0.1282
4:132214772:T:C	50	100	1	0.2961
4:132215101:T:C	50	100	0.98	0.1118
4:132215401:A:T	50	100	1	0.01216
4:132215419:C:A	50	100	1	0.1213
4:132215446:A:G	50	100	1	0.01344
4:132215722:A:G	50	100	1	0.4973
4:132215883:G:C	50	100	1	0.1993
4:132216090:T:A	50	100	1	0.1993
4:132216118:A:G	50	100	1	0.4967
4:132216333:A:G	50	100	1	0.3048
4:132216461:T:C	50	100	1	0.2961
4:132216601:T:C	50	100	1	0.4967
4:132216982:T:C	50	98	1	0.1983
4:132217086:G:A	50	100	1	0.01416
4:132217590:A:T	50	96	0.9	0.09695
4:132217661:T:A	50	100	1	0.1211
4:132217811:A:T	50	100	1	0.295
4:132217977:T:G	50	100	1	0.4976
4:132218135:G:A	50	100	1	0.4978
4:132218144:T:C	50	100	1	0.1983
4:132218222:G:A	50	100	1	0.1273
4:132218505:G:C	50	100	1	0.2968
4:132219341:A:G	49	100	1	0.1273
4:132219980:G:T	50	100	1	0.01416
4:132220354:T:A	50	100	1	0.1993
4:132220691:A:G	50	100	1	0.1993
4:132220744:A:C	50	100	1	0.1211
4:132221281:T:G	50	100	0.99	0.4906
4:132221562:T:C	49	100	1	0.4897
4:132222240:G:A	50	100	1	0.4976
4:132222503:G:C	50	100	1	0.4976
4:132222710:A:G	50	100	0.99	0.1992
4:132223115:T:A	50	100	1	0.4967
4:132223286:A:G	50	98	1	0.2958
4:132223311:C:T	50	100	1	0.2956
4:132223949:C:T	50	100	1	0.2954
4:132224040:G:T	50	98	1	0.4967
4:132224151:G:T	50	100	1	0.4967
4:132224190:C:T	50	100	1	0.1501
4:132224774:C:T	50	100	0.98	0.0325
4:132224984:T:A	50	100	1	0.4967
4:132225194:T:C	50	100	0.99	0.01198
4:132225204:C:T	50	100	1	0.4967
4:132225700:C:A	50	100	1	0.1267
4:132225755:A:G	50	100	1	0.1271
4:132225966:T:C	50	100	1	0.4966
4:132226271:C:G	50	100	1	0.496
4:132226759:A:C	50	100	0.96	0.07571
4:132226838:G:A	50	100	1	0.2064
4:132227346:C:A	50	100	1	0.4962
4:132227432:A:C	50	100	1	0.4966
4:132227817:C:G	50	100	1	0.496
4:132228055:C:G	50	100	1	0.1216
4:132228469:A:T	50	100	1	0.4964
4:132228532:A:G	50	100	1	0.1993
4:132228593:A:T	50	100	1	0.4962
4:132228774:C:G	50	100	1	0.1271
4:132229385:C:G	50	100	1	0.1218
4:132229478:T:A	50	100	1	0.1718
4:132229541:T:C	50	100	1	0.4962
4:132229584:G:A	49	98	0.99	0.4967
4:132229716:C:T	47	100	1	0.496
4:132230056:G:A	50	100	1	0.07898
4:132230215:C:T	50	100	1	0.2064
4:132230440:T:G	50	100	1	0.4962
4:132230501:A:G	50	100	1	0.2963
4:132230879:C:T	50	100	0.99	0.496
4:132230955:G:T	49	100	0.99	0.4962
4:132231290:G:T	50	98	1	0.2066
4:132231296:C:A	50	100	1	0.2959
4:132231673:A:G	50	100	1	0.1489
4:132232002:T:C	50	100	1	0.4962
4:132232138:G:A	50	100	1	0.1993
4:132232438:C:A	50	100	1	0.4962
4:132232739:T:C	50	100	1	0.2064
4:132232804:G:A	50	100	1	0.02142
4:132232848:C:A	50	100	1	0.2972
4:132233129:C:T	50	100	1	0.1218
4:132233227:T:C	50	100	1	0.4962
4:132233375:C:G	50	100	1	0.4962
4:132233470:C:A	50	100	1	0.4962
4:132233508:T:C	50	100	1	0.1993
4:132233727:T:A	50	100	0.99	0.06518
4:132234114:T:C	50	100	1	0.1487
4:132234234:G:A	50	100	1	0.01434
4:132234251:T:C	50	100	1	0.4962
4:132234614:G:A	50	100	1	0.4958
4:132234633:G:A	50	100	1	0.496
4:132234775:A:C	50	100	1	0.1721
4:132235005:T:C	50	100	1	0.1489
4:132235176:C:T	50	100	1	0.1273
4:132235678:A:T	50	100	1	0.1273
4:132235687:G:A	50	100	1	0.0463
4:132236009:T:A	50	100	1	0.1719
4:132236145:C:G	50	100	1	0.1995
4:132236210:A:C	50	100	1	0.02142
4:132236397:A:G	50	100	1	0.4958
4:132236566:T:C	50	100	1	0.1218
4:132236798:T:A	50	100	0.96	0.05138
4:132237713:A:G	50	100	1	0.1986
4:132237726:A:G	50	100	1	0.4956
4:132237751:G:A	50	100	1	0.2068
4:132237801:A:T	50	100	1	0.4956
4:132238495:T:C	50	100	1	0.4958
4:132238573:A:G	50	100	1	0.01198
4:132238616:G:C	50	100	1	0.1997
4:132238752:C:A	50	100	1	0.4956
4:132238754:C:A	50	100	0.84	0.01943
4:132238861:C:T	50	100	1	0.4955
4:132238884:G:A	50	100	1	0.4953
4:132239100:G:T	50	100	0.99	0.4949
4:132239225:C:G	50	100	1	0.2963
4:132239582:G:A	50	100	1	0.2963
4:132239685:T:C	50	100	1	0.2965
4:132239694:G:A	50	100	0.99	0.4955
4:132240206:A:C	50	100	1	0.4962
4:132240414:G:C	50	100	1	0.2976
4:132240969:C:T	50	100	1	0.07879
4:132241271:T:C	49	100	1	0.4964
4:132241424:A:T	50	100	1	0.01471
4:132241434:A:C	50	100	1	0.4964
4:132241715:T:C	50	100	1	0.1977
4:132241773:G:A	50	100	1	0.1981
4:132241801:T:C	50	100	1	0.02142
4:132241826:G:C	50	100	1	0.199
4:132242030:T:G	50	100	1	0.199
4:132242150:A:G	50	100	1	0.4964
4:132242580:G:A	50	100	1	0.4962
4:132243120:T:C	50	100	1	0.01906
4:132243416:G:A	50	100	1	0.2963
4:132243524:A:C	50	100	1	0.4964
4:132243902:G:A	50	100	1	0.3951
4:132243943:A:G	50	100	1	0.2963
4:132244743:C:T	50	100	1	0.4826
4:132246021:T:C	50	100	1	0.1218
4:132246319:G:T	50	100	1	0.4826
4:132246916:T:C	50	100	1	0.01452
4:132247132:T:C	50	100	0.98	0.04611
4:132247372:C:A	50	100	0.99	0.2073
4:132248010:A:C	50	100	0.97	0.03304
4:132248083:G:C	50	100	0.99	0.02796
4:132248202:T:C	50	96	0.95	0.03631
4:132248399:G:A	50	100	1	0.2062
4:132248658:G:A	50	100	1	0.0216
4:132249828:T:G	50	100	1	0.2752
4:132249978:C:T	50	100	1	0.4828
4:132250016:A:C	50	100	1	0.128
4:132250367:G:A	50	100	1	0.1216
4:132250622:T:G	50	100	1	0.2062
4:132251128:T:C	50	100	1	0.1216
4:132251152:T:C	50	100	1	0.4828
4:132251171:C:T	50	100	1	0.199
4:132251457:G:A	50	100	1	0.3531
4:132251805:G:A	50	100	1	0.07879
4:132252401:C:T	50	100	1	0.4831
4:132252629:A:G	50	100	1	0.4749
4:132252669:G:A	50	100	1	0.1215
4:132253036:C:A	50	100	0.99	0.2754
4:132253110:T:G	50	100	1	0.01452
4:132253139:C:T	50	100	1	0.4831
4:132253609:T:C	50	100	1	0.4835
4:132253751:A:T	50	100	1	0.2077
4:132253789:G:A	50	100	1	0.4835
4:132254919:C:A	50	100	1	0.2082
4:132255195:T:A	50	100	1	0.4851
4:132255471:A:G	50	100	1	0.2095
4:132255689:A:G	50	100	1	0.2095
4:132255742:G:A	50	100	1	0.2097
4:132256359:A:G	50	100	1	0.4855
4:132256752:A:G	50	100	1	0.2095
4:132257124:A:C	50	100	1	0.4855
4:132257269:C:T	50	100	1	0.2756
4:132257527:T:C	50	100	1	0.4855
4:132258070:G:T	50	100	1	0.4857
4:132258281:A:G	50	100	1	0.2756
4:132258430:C:T	50	98	1	0.4858
4:132258476:G:A	50	100	1	0.4857
4:132258985:T:C	49	100	1	0.2006
4:132259106:A:C	49	100	1	0.2057
4:132259244:A:G	50	100	1	0.1284
4:132259298:C:T	50	100	1	0.2758
4:132259584:G:A	49	93.9	1	0.4855
4:132259623:T:C	47	78.7	0.99	0.4889
4:132259663:A:G	47	91.5	0.93	0.134
4:132262302:G:A	50	100	1	0.2086
4:132262389:A:G	50	100	1	0.04884
4:132263064:T:G	50	100	1	0.4849
4:132263074:T:A	50	100	1	0.4858
4:132263188:A:G	50	100	1	0.4858
4:132263506:C:T	50	100	1	0.4858
4:132265165:C:T	50	100	1	0.01452
4:132265311:G:A	50	100	1	0.01452
4:132265836:G:C	50	100	1	0.2086
4:132265949:C:A	50	100	0.98	0.01017
4:132265957:G:A	50	100	1	0.01017
4:132266030:G:A	50	100	1	0.2763
4:132266306:G:C	50	100	1	0.4847
4:132266941:A:G	50	100	1	0.01162
4:132267485:G:A	50	100	1	0.1307
4:132267779:C:G	50	100	0.99	0.4929
4:132267989:A:G	50	100	1	0.1349
4:132268168:T:C	50	100	0.9	0.01997
4:132268314:T:C	50	100	1	0.1471
4:132268743:A:G	50	100	1	0.01216
4:132269604:C:T	50	98	1	0.331
4:132269861:T:C	50	100	1	0.02324
4:132269977:A:T	50	100	0.96	0.01452
4:132270071:A:G	50	100	1	0.01017
4:132270451:G:A	50	100	1	0.471
4:132270465:A:G	50	100	1	0.1202
4:132270509:T:A	50	100	1	0.4684
4:132270551:A:T	50	100	1	0.01216
4:132270843:T:C	50	100	0.99	0.03086
4:132271317:G:T	50	100	1	0.01525
4:132271445:G:C	50	100	1	0.03068
4:132271453:T:A	50	100	1	0.03086
4:132271645:T:C	50	100	1	0.02306
4:132272035:T:G	50	100	1	0.1781
4:132272562:C:A	50	100	1	0.07898
4:132272747:G:C	50	100	1	0.1759
4:132272783:T:C	50	100	1	0.02578
4:132272850:C:T	50	100	1	0.1503
4:132272967:A:G	50	98	1	0.03086
4:132272988:G:C	50	100	1	0.03105
4:132272993:G:T	50	100	1	0.03086
4:132273366:G:A	50	100	1	0.03068
4:132273738:T:G	50	100	1	0.1779
4:132275213:G:A	50	100	1	0.03123
4:132275241:A:G	50	100	1	0.02578
4:132275242:C:T	50	100	0.98	0.1187
4:132275438:A:C	50	100	1	0.331
4:132275901:C:T	50	100	1	0.1198
4:132276402:G:A	50	100	1	0.03105
4:132276650:C:A	50	100	1	0.02324
4:132276696:G:C	50	100	1	0.177
4:132276952:A:G	50	100	1	0.3299
4:132277195:T:G	50	100	1	0.1467
4:132277458:T:C	50	100	1	0.1474
4:132277573:G:A	50	100	1	0.1747
4:132277634:G:A	50	100	1	0.1747
4:132277820:A:G	50	98	0.94	0.01779
4:132277997:T:G	50	100	1	0.1509
4:132278487:G:C	50	100	1	0.3281
4:132278553:A:G	50	100	1	0.01997
4:132278623:G:A	50	100	0.99	0.1456
4:132278715:G:T	50	98	1	0.4746
4:132278771:A:G	50	100	1	0.01997
4:132278834:C:T	50	100	1	0.1783
4:132280531:C:G	50	100	1	0.1474
4:132280651:G:T	50	100	1	0.494
4:132280739:C:T	50	100	0.99	0.1781
4:132280819:C:T	50	100	1	0.3223
4:132282294:T:A	50	100	1	0.1748
4:132282933:G:A	50	100	1	0.1351
4:132283217:A:G	50	100	1	0.01416
4:132283241:T:C	50	100	0.99	0.1772
4:132283399:A:G	50	100	1	0.1547
4:132283793:T:G	50	100	1	0.1474
4:132283840:G:A	50	100	1	0.1474
4:132283854:G:T	50	100	1	0.02542
4:132284293:T:C	50	100	1	0.1474
4:132284741:C:T	50	100	1	0.1474
4:132284849:C:T	50	100	1	0.01507
4:132284993:C:A	50	100	1	0.1781
4:132285709:A:C	50	100	1	0.1474
4:132286488:A:T	50	100	1	0.1476
4:132286668:G:A	50	100	0.98	0.01053
4:132286758:A:T	50	100	0.99	0.1786
4:132286970:C:T	50	100	1	0.1349
4:132287053:A:G	50	100	1	0.155
4:132287272:A:G	50	100	1	0.01525
4:132287388:G:A	50	100	1	0.1349
4:132287636:A:G	50	100	1	0.1472
4:132287816:T:C	50	100	0.99	0.02542
4:132287939:G:C	50	100	1	0.01071
4:132288187:A:C	50	100	0.84	0.01107
4:132288678:T:C	50	100	1	0.1349
4:132288772:G:A	50	100	1	0.02378
4:132288863:G:A	50	100	1	0.01235
4:132289928:G:A	50	100	1	0.01216
4:132289943:T:C	50	100	0.98	0.03631
4:132290307:T:C	50	100	1	0.1785
4:132291093:G:T	50	100	1	0.02469
4:132291248:T:C	50	100	1	0.3393
4:132291437:G:A	50	100	0.96	0.01452
4:132291723:C:T	50	100	1	0.3333
4:132291844:A:T	50	100	1	0.1954
4:132292656:T:C	50	100	1	0.1788
4:132292954:T:C	50	100	1	0.02378
4:132293251:G:A	50	100	1	0.3391
4:132293403:C:T	50	100	1	0.1961
4:132293669:G:A	50	100	1	0.01398
4:132293700:T:C	50	100	1	0.1743
4:132293863:A:G	50	100	0.88	0.01344
4:132295409:A:G	50	100	1	0.3393
4:132295657:C:T	50	100	1	0.01943
4:132296374:A:G	50	100	1	0.01107
4:132296965:G:A	50	100	1	0.1349
4:132297417:G:A	50	100	1	0.4813
4:132297429:T:G	50	100	1	0.1349
4:132297456:A:G	50	100	1	0.03831
4:132297978:G:A	50	100	1	0.1781
4:132298052:A:G	50	100	0.98	0.02814
4:132298087:G:A	50	100	1	0.0158
4:132298181:G:A	50	100	1	0.1565
4:132298908:T:C	50	100	1	0.1378
4:132299122:A:T	50	100	1	0.1963
4:132299382:T:C	50	98	0.98	0.01797
4:132299682:T:A	50	100	1	0.1781
4:132300278:C:A	50	100	0.99	0.3341
4:132300506:C:T	50	100	1	0.07934
4:132300720:G:C	50	100	0.98	0.07335
4:132300756:T:C	50	100	1	0.1349
4:132300790:C:T	50	100	1	0.01598
4:132301096:C:T	50	100	1	0.1193
4:132301262:C:T	50	100	1	0.01598
4:132301405:T:C	50	100	1	0.3393
4:132301872:G:A	50	100	1	0.4719
4:132301997:G:A	50	100	1	0.1781
4:132302675:T:C	50	98	0.97	0.01434
4:132303035:T:C	50	100	0.99	0.4813
4:132303207:T:C	50	100	1	0.3393
4:132303392:G:A	50	100	1	0.138
4:132303630:C:T	50	100	1	0.14
4:132303825:T:C	50	100	1	0.14
4:132303842:C:A	50	100	1	0.14
4:132303922:A:G	50	100	0.99	0.1992
4:132304008:A:G	50	100	1	0.1253
4:132304458:G:C	50	100	0.96	0.01525
4:132304827:T:C	50	100	1	0.1779
4:132305314:C:T	50	100	0.99	0.01017
4:132305475:A:T	50	100	0.99	0.4815
4:132305863:C:A	50	100	0.97	0.1242
4:132306429:T:C	50	100	1	0.1353
4:132306481:T:G	50	100	0.98	0.1752
4:132306955:G:A	50	100	1	0.01943
4:132307059:C:G	49	100	1	0.01598
4:132307992:G:T	50	100	1	0.01598
4:132308323:T:G	50	100	0.97	0.1946
4:132308473:C:T	50	100	0.98	0.4808
4:132308678:T:C	50	100	0.98	0.4808
4:132308873:C:T	50	100	0.99	0.0158
4:132309535:A:G	25	84	0.83	0.06863
4:132309537:A:G	27	81.5	0.86	0.09405
4:132309551:A:G	33	87.9	0.85	0.06191
4:132309553:A:G	33	87.9	0.84	0.09114
4:132309561:A:G	34	97.1	0.86	0.0236
4:132309563:A:G	35	77.1	0.97	0.1469
4:132309952:T:G	50	98	0.97	0.4984
4:132310028:T:G	50	100	0.97	0.3943
4:132310111:T:C	50	100	0.98	0.1701
4:132310312:G:T	47	93.6	0.96	0.1534
4:132310559:G:C	50	100	0.97	0.1451
4:132311169:C:T	50	100	0.98	0.2021
4:132311750:T:G	50	100	0.98	0.2015
4:132311968:A:C	50	100	1	0.01198
4:132312314:C:A	50	100	0.98	0.2019
4:132312383:T:C	50	100	0.97	0.09713
4:132313918:G:C	50	100	1	0.2024
4:132314058:G:A	50	100	0.99	0.01253
4:132314511:G:T	50	100	1	0.2024
4:132314618:C:T	50	100	0.99	0.01253
4:132314908:A:G	50	100	1	0.2035
4:132314912:T:G	50	100	1	0.01089
4:132314952:T:C	50	100	1	0.2023
4:132314957:A:G	50	100	1	0.2024
4:132314958:C:A	50	100	0.96	0.01434
4:132314995:T:C	50	100	1	0.07571
4:132315084:G:T	50	92	0.99	0.1756
4:132315090:T:G	50	100	1	0.2024
4:132315367:G:A	50	100	1	0.4657
4:132315472:A:G	50	100	1	0.2024
4:132315510:C:A	50	100	0.99	0.01253
4:132315598:C:T	50	100	0.99	0.01253
4:132315601:C:A	50	100	1	0.2024
4:132315782:G:A	50	100	1	0.2028
4:132315797:A:T	50	100	0.98	0.04902
4:132316495:C:T	50	98	1	0.0305
4:132316777:T:C	50	100	0.99	0.1133
4:132317321:G:A	50	100	1	0.2017
4:132317354:G:A	50	100	1	0.1511
4:132317381:T:G	50	100	0.99	0.01271
4:132317689:A:G	50	100	1	0.2024
4:132317872:C:T	50	100	1	0.3299
4:132318066:C:G	50	100	0.98	0.0305
4:132318291:T:C	50	100	0.9	0.01053
4:132318361:T:G	50	98	1	0.2032
4:132318392:T:C	50	100	1	0.2026
4:132318560:C:G	50	100	1	0.2914
4:132318854:T:A	50	100	0.96	0.01979
4:132319021:G:A	50	100	1	0.4708
4:132319234:T:A	50	100	1	0.2914
4:132319590:T:C	50	100	1	0.2914
4:132319614:T:C	50	100	1	0.01089
4:132319712:G:T	50	100	1	0.1509
4:132319924:A:G	50	100	0.99	0.1534
4:132320090:T:C	50	100	0.97	0.04212
4:132320105:T:C	50	100	1	0.2026
4:132320212:C:T	50	100	1	0.01198
4:132320411:A:G	50	100	1	0.01089
4:132320412:T:C	50	100	1	0.2026
4:132320435:G:A	50	100	1	0.04357
4:132320467:A:G	50	100	1	0.08878
4:132321002:T:C	50	100	1	0.0305
4:132321193:A:T	50	100	1	0.01616
4:132321491:T:C	50	100	1	0.08878
4:132321707:G:A	50	100	1	0.2026
4:132321764:C:T	50	100	1	0.01089
4:132321946:A:G	50	100	1	0.2914
4:132322120:A:G	50	100	1	0.1509
4:132322543:T:C	50	100	1	0.08715
4:132322713:T:G	50	100	1	0.03649
4:132322796:G:T	47	95.7	1	0.2026
4:132322806:G:A	50	100	1	0.01198
4:132323179:T:C	50	100	1	0.2026
4:132323191:G:A	50	100	1	0.07571
4:132323401:T:A	50	100	1	0.1627
4:132323764:T:G	50	100	1	0.01089
4:132324474:T:A	50	100	1	0.07643
4:132324902:T:A	50	100	1	0.2024
4:132325471:T:A	50	100	1	0.2024
4:132325751:C:T	50	100	1	0.07462
4:132325790:T:G	50	100	1	0.01652
4:132326212:G:A	50	100	1	0.2019
4:132326247:A:G	50	100	1	0.2019
4:132326281:C:T	50	100	0.99	0.1393
4:132327117:T:C	50	100	1	0.08751
4:132327448:C:A	50	100	1	0.0305
4:132327718:G:A	50	100	1	0.2024
4:132327800:A:G	50	100	1	0.0305
4:132328039:A:G	50	100	1	0.08787
4:132328107:G:T	50	100	1	0.2024
4:132328153:C:T	50	100	1	0.2026
4:132328459:C:A	50	100	1	0.2024
4:132328968:C:T	50	100	0.97	0.02778
4:132328974:C:T	50	100	1	0.1367
4:132329170:G:A	50	100	1	0.2024
4:132329236:A:G	50	100	1	0.2912
4:132329399:T:A	50	100	1	0.2024
4:132329555:A:G	50	100	1	0.2026
4:132329587:C:T	50	98	1	0.02251
4:132329727:G:C	50	98	1	0.466
4:132329732:T:C	50	98	0.99	0.01707
4:132329856:A:G	50	100	1	0.01089
4:132329972:G:A	50	100	1	0.02996
4:132330288:C:T	50	100	1	0.2024
4:132330392:G:T	50	100	1	0.1367
4:132330604:T:A	50	100	1	0.1627
4:132330771:T:C	50	100	1	0.08733
4:132330899:G:T	50	100	1	0.2024
4:132331036:C:T	50	98	1	0.2024
4:132331497:T:C	50	100	1	0.01634
4:132331833:T:C	50	100	1	0.1625
4:132331864:A:G	50	100	1	0.01107
4:132331892:C:T	50	100	0.98	0.2026
4:132331918:G:A	50	100	1	0.2024
4:132331968:G:A	50	100	1	0.203
4:132332202:A:G	50	100	1	0.03649
4:132332213:C:T	50	100	1	0.2024
4:132332214:A:G	50	100	1	0.2024
4:132332382:A:C	50	100	1	0.08733
4:132333228:T:C	50	100	0.99	0.01961
4:132333391:T:C	50	100	1	0.01216
4:132333444:G:A	50	100	1	0.2024
4:132333475:A:C	50	100	1	0.2024
4:132333533:A:C	50	100	1	0.08733
4:132333538:G:A	50	100	1	0.2024
4:132333681:G:T	50	100	1	0.1438
4:132333852:A:G	50	100	1	0.2026
4:132333954:A:G	50	100	1	0.2912
4:132334151:T:A	50	100	1	0.01307
4:132334161:G:A	50	100	0.98	0.1934
4:132334262:G:A	50	100	1	0.2026
4:132334266:G:T	50	100	1	0.2024
4:132334299:C:T	50	100	0.99	0.1137
4:132334459:A:G	50	100	1	0.2026
4:132334552:C:G	50	100	1	0.08733
4:132334873:T:C	50	100	1	0.01089
4:132334885:C:T	50	100	1	0.2024
4:132334915:A:G	50	100	1	0.07571
4:132335153:G:A	50	100	1	0.1509
4:132335401:G:A	50	100	0.98	0.02378
4:132335860:A:T	50	100	0.97	0.08914
4:132336017:T:A	50	100	1	0.2024
4:132336180:A:C	50	100	1	0.1625
4:132336407:G:C	50	100	0.98	0.01289
4:132336576:G:A	50	100	0.97	0.04303
4:132336674:A:T	50	100	1	0.01198
4:132336808:C:T	50	100	1	0.2912
4:132336921:T:C	50	100	1	0.2024
4:132337115:A:G	50	100	1	0.01652
4:132337363:A:T	50	100	1	0.01961
4:132337413:A:G	50	100	1	0.2037
4:132337489:C:G	50	100	1	0.2925
4:132337628:A:G	50	100	1	0.1322
4:132337954:T:C	50	100	0.85	0.01779
4:132338393:T:C	50	100	1	0.07498
4:132338596:T:C	50	100	1	0.4869
4:132338771:G:A	50	100	0.91	0.01017
4:132338784:C:T	50	100	1	0.1536
4:132339062:C:T	50	100	1	0.01489
4:132339091:A:G	50	100	1	0.1053
4:132339123:C:G	50	100	1	0.01235
4:132339355:A:C	50	100	1	0.01489
4:132339570:G:A	50	100	1	0.01489
4:132339591:G:A	50	100	1	0.1932
4:132339968:C:T	50	100	1	0.1536
4:132340406:C:T	50	100	1	0.4651
4:132340525:C:A	44	95.5	0.98	0.02705
4:132340531:A:C	47	80.9	0.94	0.1062
4:132340622:C:G	50	100	1	0.451
4:132340859:T:G	50	100	1	0.01598
4:132340940:G:A	50	100	1	0.4655
4:132341023:T:C	50	100	1	0.01471
4:132341185:A:T	50	100	1	0.01162
4:132341284:T:G	50	100	1	0.01452
4:132341339:A:G	50	100	1	0.01452
4:132341372:T:C	50	100	1	0.1536
4:132341502:C:T	50	100	0.99	0.0207
4:132341619:C:T	50	100	1	0.4504
4:132341701:T:G	50	100	1	0.01616
4:132342075:A:C	50	100	1	0.04503
4:132342215:T:C	50	100	1	0.4867
4:132342294:A:C	50	100	0.97	0.03704
4:132342313:T:G	50	100	1	0.07099
4:132342349:T:C	38	86.8	0.95	0.4857
4:132342388:G:T	41	85.4	0.98	0.2594
4:132342412:A:G	48	91.7	1	0.1803
4:132342425:T:A	45	84.4	0.96	0.1774
4:132342426:T:A	45	100	0.93	0.02397
4:132342643:C:T	50	100	1	0.1536
4:132342698:G:T	50	100	1	0.01471
4:132343324:T:A	50	100	1	0.4651
4:132343325:C:T	50	100	1	0.4651
4:132343573:A:G	50	100	1	0.01162
4:132343703:C:T	50	100	1	0.0167
4:132344035:C:G	50	100	1	0.01471
4:132344297:C:A	50	100	1	0.01616
4:132344391:G:A	50	100	1	0.01543
4:132344463:A:C	50	100	1	0.01616
4:132344662:G:A	50	100	0.96	0.01924
4:132344738:T:C	50	88	1	0.2756
4:132344775:C:T	44	86.4	0.99	0.2208
4:132344776:C:G	50	80	0.99	0.2142
4:132345195:T:C	50	100	1	0.01216
4:132345243:A:G	50	100	1	0.0305
4:132345245:A:G	50	100	0.99	0.07099
4:132345833:T:A	50	100	1	0.01616
4:132345915:A:G	50	100	0.97	0.01961
4:132346071:A:G	50	100	1	0.0305
4:132346089:C:T	50	100	1	0.01162
4:132346106:G:A	50	100	1	0.2556
4:132346185:C:T	50	100	1	0.2556
4:132346364:G:A	50	100	1	0.01616
4:132346398:A:T	50	100	1	0.2556
4:132346728:G:A	50	100	1	0.01616
4:132346732:G:A	50	100	1	0.2554
4:132346806:A:C	50	100	1	0.1663
4:132347206:A:G	50	100	1	0.2721
4:132347378:T:C	50	100	1	0.2721
4:132347435:A:G	50	100	1	0.2721
4:132347656:A:T	50	100	1	0.01162
4:132347943:A:G	50	100	1	0.01089
4:132348182:G:A	50	100	1	0.02124
4:132348734:C:T	50	100	1	0.0167
4:132348901:G:A	50	100	1	0.1661
4:132349017:C:T	50	100	1	0.05628
4:132349148:G:A	50	100	0.98	0.0305
4:132349189:A:T	50	100	1	0.01634
4:132349608:G:T	50	100	1	0.01089
4:132350008:A:G	50	100	1	0.0167
4:132350361:G:A	50	100	0.98	0.0719
4:132350458:G:C	50	100	1	0.0167
4:132350684:A:G	50	100	1	0.0167
4:132350718:C:T	50	100	1	0.0158
4:132350972:C:T	50	100	1	0.1618
4:132351559:C:G	50	100	1	0.0167
4:132351726:A:T	50	100	0.98	0.01471
4:132351744:A:G	50	98	1	0.01688
4:132351872:G:A	50	100	1	0.2554
4:132351879:G:A	50	100	1	0.01089
4:132352036:T:C	50	100	1	0.0167
4:132352582:A:G	50	100	1	0.07135
4:132352708:C:A	50	100	1	0.01089
4:132352756:C:G	50	100	1	0.07117
4:132352910:G:T	50	100	1	0.0305
4:132352964:C:T	50	100	1	0.01089
4:132353006:G:A	50	100	1	0.0167
4:132353082:C:T	50	100	1	0.4619
4:132353590:A:G	50	100	1	0.1665
4:132353746:G:C	50	100	1	0.0167
4:132354116:A:C	50	100	1	0.0158
4:132354286:C:T	50	100	0.99	0.2554
4:132354369:T:A	50	100	1	0.0167
4:132354581:C:T	50	100	1	0.0167
4:132354587:G:C	50	100	1	0.2721
4:132354600:G:A	50	100	1	0.2534
4:132354669:A:T	50	100	1	0.2721
4:132355087:A:G	50	100	1	0.0167
4:132355316:A:T	50	100	1	0.1518
4:132355434:T:C	50	100	0.91	0.01688
4:132355497:T:C	50	100	1	0.0167
4:132355882:T:A	50	100	1	0.0167
4:132355968:G:C	50	100	1	0.1017
4:132356077:A:G	50	100	1	0.2556
4:132357758:T:C	50	100	1	0.2725
4:132357816:T:C	50	100	1	0.2558
4:132357821:A:G	50	98	1	0.01834
4:132358215:A:T	50	100	1	0.2558
4:132358700:G:A	50	100	1	0.2725
4:132358826:G:T	50	100	1	0.0305
4:132359127:T:C	50	100	1	0.2725
4:132359134:C:A	50	100	1	0.2558
4:132359231:A:T	50	100	1	0.0305
4:132359297:T:C	50	100	1	0.0167
4:132359618:G:A	50	100	1	0.01162
4:132360062:G:A	50	100	1	0.2725
4:132360080:A:G	50	100	1	0.01162
4:132360238:G:A	50	100	0.98	0.0187
4:132360301:C:T	50	100	0.97	0.01489
4:132360373:T:C	50	100	1	0.0305
4:132360514:T:C	50	100	1	0.0167
4:132360953:C:T	50	100	1	0.02251
4:132361304:G:A	50	100	1	0.01598
4:132361345:C:T	50	100	1	0.01089
4:132361405:T:A	50	100	1	0.4619
4:132361459:C:A	50	100	1	0.4844
4:132362399:A:G	50	100	1	0.154
4:132362570:G:A	50	100	1	0.1019
4:132362739:G:C	50	100	1	0.4635
4:132363348:T:C	50	100	1	0.2725
4:132363504:C:T	50	100	1	0.2725
4:132363935:T:C	50	100	1	0.4619
4:132364497:T:A	50	100	1	0.2725
4:132364537:T:C	50	100	1	0.0305
4:132365373:C:T	50	100	1	0.2558
4:132365507:G:A	50	100	1	0.2012
4:132365729:T:A	50	100	1	0.2558
4:132365893:T:C	50	100	1	0.1663
4:132366233:A:G	50	100	1	0.1412
4:132366259:A:G	50	100	1	0.2727
4:132366308:C:T	50	100	1	0.01598
4:132366342:A:G	50	100	1	0.2727
4:132366363:G:A	50	100	1	0.0167
4:132366798:T:G	50	100	1	0.0167
4:132367094:G:A	50	100	0.84	0.01398
4:132367150:G:A	50	100	1	0.4621
4:132367301:A:C	50	100	1	0.01089
4:132367307:G:T	50	100	1	0.01198
4:132367466:C:G	50	100	1	0.0167
4:132367616:G:A	50	100	1	0.2727
4:132367617:C:T	50	100	1	0.2727
4:132367852:A:G	50	100	1	0.1521
4:132367912:A:G	50	100	1	0.0167
4:132368342:C:G	50	100	1	0.01089
4:132368459:T:C	50	100	1	0.2731
4:132368888:T:C	49	100	0.99	0.03105
4:132368938:A:G	49	100	1	0.0305
4:132369002:G:T	50	100	1	0.4621
4:132369353:C:T	50	100	1	0.1886
4:132369361:C:A	50	100	1	0.0167
4:132369388:G:A	50	100	1	0.01089
4:132369459:G:T	50	100	1	0.2732
4:132369731:T:A	50	100	0.99	0.01688
4:132370060:A:T	50	100	1	0.2732
4:132370244:A:G	50	100	0.96	0.0167
4:132370603:A:C	50	100	1	0.0167
4:132370753:G:A	50	100	0.98	0.07117
4:132370759:A:G	50	98	1	0.02524
4:132370859:C:T	50	100	1	0.2725
4:132371173:T:C	50	100	1	0.2732
4:132371430:G:C	50	100	1	0.1525
4:132371502:C:A	50	100	1	0.2565
4:132371611:T:G	50	100	1	0.0167
4:132371704:A:G	50	100	1	0.2565
4:132371794:T:C	50	100	1	0.2732
4:132371820:T:G	50	100	0.99	0.1692
4:132371956:C:A	50	100	0.98	0.1371
4:132371967:C:T	50	100	1	0.2761
4:132371980:A:G	50	100	0.99	0.4846
4:132372530:T:C	50	100	1	0.1817
4:132372638:T:C	50	100	1	0.2732
4:132372806:G:A	50	100	1	0.1412
4:132373010:T:A	50	100	0.99	0.01688
4:132373073:G:C	50	100	0.99	0.1164
4:132373332:A:C	49	100	1	0.2732
4:132373688:G:A	50	100	0.95	0.01471
4:132373703:C:T	50	100	1	0.01616
4:132373777:G:C	50	100	1	0.2565
4:132375270:T:G	50	100	1	0.1888
4:132375426:T:C	50	100	1	0.2736
4:132375518:C:T	50	100	1	0.2564
4:132375773:T:G	50	100	1	0.2564
4:132375872:G:T	50	100	1	0.01089
4:132375954:T:C	50	100	1	0.4626
4:132375995:A:C	50	100	1	0.1656
4:132376112:T:C	50	100	1	0.01089
4:132376236:G:A	50	100	1	0.2565
4:132376253:G:A	50	100	1	0.01725
4:132376327:A:G	50	100	1	0.1656
4:132376543:G:A	50	100	1	0.2567
4:132376990:A:G	50	100	1	0.4624
4:132377000:G:C	50	100	1	0.2565
4:132377437:G:A	50	100	1	0.07135
4:132377497:C:T	50	100	1	0.07135
4:132378001:T:A	50	100	1	0.1656
4:132378036:T:C	50	98	1	0.4624
4:132378107:T:A	50	100	1	0.1656
4:132378168:T:C	50	100	0.84	0.01398
4:132378428:T:C	50	100	0.97	0.01924
4:132378792:A:G	50	100	1	0.2736
4:132378798:G:A	50	100	1	0.01707
4:132378935:G:A	50	100	1	0.01162
4:132379022:T:C	50	100	0.99	0.2736
4:132379069:G:A	50	100	0.99	0.01743
4:132379624:T:C	50	100	0.99	0.152
4:132379855:T:C	50	100	0.9	0.01071
4:132380396:T:A	50	100	0.99	0.2736
4:132380422:C:G	50	100	1	0.03123
4:132380557:C:T	50	100	1	0.03068
4:132381078:C:A	50	100	1	0.1024
4:132381192:C:G	50	100	0.99	0.03105
4:132381524:G:A	50	100	0.99	0.2747
4:132381541:G:A	50	98	0.98	0.4405
4:132381542:A:G	50	98	1	0.1529
4:132381856:A:G	50	96	0.99	0.01144
4:132382031:T:G	50	98	0.96	0.03195
4:132382458:G:A	50	100	1	0.01235
4:132382914:C:T	50	100	1	0.01089
4:132382969:G:A	50	100	0.99	0.2876
4:132383451:T:C	50	100	0.86	0.01961
4:132383963:G:A	50	100	0.99	0.2876
4:132385137:C:T	50	100	0.99	0.2876
4:132385304:G:A	50	100	0.99	0.1033
4:132385360:G:T	49	100	0.86	0.01943
4:132385662:C:A	50	100	0.96	0.03105
4:132385764:G:A	50	100	1	0.03105
4:132386143:A:G	50	100	1	0.03105
4:132386540:C:T	50	100	0.99	0.1393
4:132386876:T:G	50	100	1	0.03105
4:132386968:A:G	50	100	1	0.1414
4:132387029:C:T	50	100	1	0.4504
4:132387113:C:A	50	100	0.99	0.2874
4:132387115:A:C	50	100	0.99	0.2869
4:132387614:G:A	50	100	0.96	0.03105
4:132387898:A:G	50	100	1	0.1523
4:132388129:A:G	50	100	1	0.02033
4:132388476:G:A	49	100	0.99	0.2878
4:132389307:C:G	50	100	0.99	0.2878
4:132389377:C:G	50	100	0.96	0.03105
4:132389476:G:T	50	100	0.99	0.287
4:132389680:G:T	50	100	1	0.1044
4:132389745:G:A	50	100	0.99	0.2878
4:132390052:T:C	50	100	1	0.4847
4:132390110:A:G	50	100	0.96	0.03105
4:132390125:C:T	50	100	0.96	0.03086
4:132390257:T:C	50	100	1	0.4499
4:132390583:A:G	50	100	1	0.01071
4:132390627:C:T	50	100	1	0.03105
4:132391050:A:C	50	100	1	0.01071
4:132391214:G:A	50	100	1	0.4479
4:132391324:G:T	50	100	1	0.01634
4:132391360:G:C	50	100	1	0.01071
4:132391668:A:G	50	100	1	0.1576
4:132391717:G:A	50	100	1	0.4256
4:132391826:G:T	50	98	1	0.01634
4:132391898:G:T	50	100	1	0.4248
4:132391939:A:G	50	100	1	0.01198
4:132392044:C:T	50	100	1	0.02705
4:132392063:A:G	50	100	1	0.07335
4:132392196:T:G	50	100	1	0.1523
4:132392218:G:A	50	100	1	0.169
4:132392765:A:G	50	100	1	0.425
4:132393378:T:C	50	100	1	0.0325
4:132393438:C:A	50	100	1	0.4247
4:132393997:G:A	50	100	1	0.4247
4:132394004:T:C	50	100	1	0.1414
4:132394105:A:G	50	100	1	0.07117
4:132394734:G:A	50	100	1	0.4248
4:132395309:A:C	50	100	1	0.1245
4:132395329:G:T	50	100	1	0.1412
4:132395525:G:A	50	100	1	0.4248
4:132395934:C:T	50	100	1	0.1245
4:132396127:C:T	50	100	1	0.4248
4:132396140:C:A	50	100	1	0.4247
4:132396472:C:T	50	100	1	0.01071
4:132397017:A:C	50	100	1	0.02306
4:132397038:G:T	50	100	0.87	0.01598
4:132397358:C:G	50	100	1	0.4479
4:132397446:T:C	50	100	1	0.0325
4:132397485:G:A	50	100	1	0.07135
4:132397982:T:C	49	100	1	0.4248
4:132398126:A:C	50	100	1	0.01144
4:132398778:C:T	50	100	1	0.01616
4:132398822:T:C	50	100	1	0.425
4:132399024:G:T	50	100	1	0.07371
4:132399304:C:T	50	100	0.99	0.425
4:132399354:A:G	50	100	1	0.07371
4:132399641:C:A	50	100	1	0.01616
4:132399702:T:C	50	100	1	0.01489
4:132399738:G:A	50	100	0.98	0.01071
4:132399754:C:T	50	100	1	0.425
4:132399937:A:G	50	100	1	0.02524
4:132399942:T:C	50	100	1	0.425
4:132400129:C:T	50	100	1	0.01198
4:132400292:A:T	50	100	1	0.01017
4:132400419:G:T	50	100	1	0.425
4:132400782:C:G	50	100	1	0.425
4:132401127:C:G	50	100	1	0.1412
4:132402170:C:T	50	100	1	0.0512
4:132402183:A:C	50	100	1	0.01616
4:132402244:C:T	50	100	1	0.4481
4:132402409:C:T	50	100	1	0.0354
4:132402410:G:A	50	100	1	0.01634
4:132402429:C:G	50	100	1	0.05102
4:132403068:G:A	50	100	1	0.425
4:132403752:T:G	50	100	1	0.425
4:132403769:A:G	50	100	1	0.03232
4:132404428:G:A	49	100	1	0.425
4:132404471:C:T	50	100	0.97	0.04085
4:132404731:G:T	50	100	1	0.01616
4:132405240:T:C	50	100	1	0.4481
4:132405466:G:A	50	98	0.99	0.01652
4:132405809:T:G	50	100	1	0.1416
4:132405852:C:T	50	100	1	0.4855
4:132406159:C:G	50	100	1	0.4486
4:132406331:C:T	50	100	1	0.1489
4:132406754:C:T	50	100	1	0.01489
4:132406816:T:C	50	100	1	0.01598
4:132407246:A:T	50	100	1	0.1489
4:132407262:T:C	50	100	1	0.01598
4:132407271:G:A	50	100	1	0.02288
4:132407379:C:T	50	100	0.99	0.05102
4:132407694:A:G	50	100	1	0.05102
4:132407861:G:C	49	100	1	0.425
4:132408073:C:A	50	100	1	0.1374
4:132408394:A:G	50	100	1	0.425
4:132408926:A:G	50	100	1	0.03068
4:132409475:C:T	50	100	1	0.01598
4:132410342:A:T	50	100	1	0.425
4:132410552:G:A	50	100	1	0.07353
4:132410909:T:C	50	100	1	0.07353
4:132411000:A:G	50	100	1	0.4479
4:132411002:T:G	50	100	1	0.1489
4:132411956:A:G	50	100	1	0.03068
4:132412246:A:G	50	100	1	0.425
4:132412467:G:A	50	100	1	0.05156
4:132412475:G:T	50	100	1	0.1489
4:132412691:C:G	50	100	1	0.1412
4:132413055:T:C	50	100	1	0.425
4:132413283:A:T	50	100	0.88	0.01616
4:132413656:A:G	50	100	1	0.1409
4:132414077:G:T	50	98	1	0.4261
4:132414152:A:G	50	100	1	0.1516
4:132414364:C:A	50	100	0.92	0.04085
4:132414557:C:T	50	100	1	0.1518
4:132414579:A:G	50	100	1	0.07353
4:132414610:C:A	50	100	1	0.03032
4:132414825:G:A	50	100	1	0.4858
4:132415157:G:A	50	100	0.99	0.126
4:132415368:G:A	50	100	1	0.0325
4:132415407:C:G	50	100	1	0.01489
4:132415563:G:A	50	98	1	0.4254
4:132415614:A:T	50	100	1	0.4252
4:132415729:A:G	50	100	1	0.425
4:132416257:A:C	50	100	0.98	0.03268
4:132416567:T:C	50	100	1	0.1374
4:132416593:A:C	50	100	1	0.4254
4:132417153:G:T	50	100	1	0.1489
4:132417171:C:T	50	100	0.99	0.152
4:132417248:A:G	50	100	1	0.02306
4:132417435:C:T	50	98	1	0.1491
4:132417605:T:A	50	100	1	0.05102
4:132417610:C:T	50	98	1	0.4254
4:132417707:C:T	50	100	1	0.152
4:132418481:A:C	50	100	1	0.01071
4:132418687:A:G	50	100	1	0.01598
4:132418760:C:T	50	100	1	0.4254
4:132418780:G:A	50	100	0.92	0.01616
4:132418894:C:T	50	100	1	0.1518
4:132419051:G:A	50	100	1	0.4254
4:132419057:A:C	50	100	1	0.4254
4:132419425:G:A	50	100	1	0.0158
4:132419510:G:A	50	100	1	0.07898
4:132419939:C:T	50	100	1	0.1489
4:132420300:T:G	50	100	1	0.1416
4:132420599:T:G	50	100	1	0.4254
4:132420625:A:G	50	100	1	0.4254
4:132420702:G:A	50	100	1	0.4254
4:132420789:A:G	50	100	1	0.4254
4:132420963:A:T	50	100	1	0.0325
4:132421209:A:G	50	100	0.98	0.04285
4:132421336:C:T	50	100	0.99	0.134
4:132421769:G:A	50	100	1	0.1416
4:132421839:T:C	50	98	1	0.4254
4:132422420:A:C	50	100	1	0.01416
4:132422620:C:G	50	100	1	0.1518
4:132422625:A:G	50	100	1	0.1518
4:132422663:G:A	50	100	1	0.4252
4:132422689:G:A	50	100	1	0.1245
4:132422867:G:A	50	100	0.88	0.01634
4:132423541:G:A	50	100	1	0.4252
4:132423580:C:A	50	100	1	0.07135
4:132423652:G:T	50	100	1	0.4252
4:132424081:T:A	50	100	1	0.4858
4:132424086:C:T	50	100	1	0.4252
4:132425094:C:T	50	100	1	0.4499
4:132425339:C:A	50	100	1	0.425
4:132425455:G:A	50	100	1	0.03686
4:132425780:A:G	50	100	1	0.1485
4:132426194:G:A	50	100	1	0.01616
4:132426281:T:C	50	100	1	0.1485
4:132426352:G:A	50	100	1	0.425
4:132426511:G:T	50	100	0.85	0.01162
4:132426605:T:G	50	100	1	0.4483
4:132426955:G:A	50	100	1	0.07135
4:132427225:T:C	50	100	1	0.01144
4:132427386:G:T	50	100	1	0.4252
4:132427466:G:T	50	100	1	0.4252
4:132427875:T:C	50	100	1	0.4252
4:132428034:T:A	50	100	1	0.4252
4:132428086:C:A	50	100	1	0.0512
4:132428441:A:G	50	100	1	0.4252
4:132428583:T:G	50	100	1	0.4252
4:132429229:T:C	50	100	1	0.01144
4:132429524:T:C	50	100	1	0.03068
4:132429614:C:T	50	100	1	0.02415
4:132429946:C:T	50	100	0.99	0.0443
4:132430723:C:A	50	100	1	0.4483
4:132430927:C:A	50	100	1	0.03232
4:132430986:A:C	50	100	1	0.4483
4:132431075:A:C	50	100	1	0.4254
4:132431102:T:C	50	100	1	0.4254
4:132431103:G:A	50	100	1	0.0512
4:132431340:T:A	50	100	1	0.01598
4:132431359:C:T	50	100	1	0.0512
4:132431487:A:T	50	100	1	0.02197
4:132431523:T:A	50	100	1	0.4254
4:132431561:G:A	50	100	0.97	0.0443
4:132431608:T:G	50	100	1	0.1418
4:132431755:T:A	50	98	0.96	0.2939
4:132432045:T:A	50	100	1	0.4559
4:132432375:A:G	50	100	1	0.4557
4:132433338:C:A	50	100	1	0.1788
4:132433494:A:C	50	100	0.99	0.01253
4:132433495:A:C	50	100	1	0.07171
4:132433532:G:T	50	100	1	0.1788
4:132434297:A:C	50	100	1	0.1418
4:132435262:A:C	50	100	1	0.01598
4:132435746:A:C	50	98	0.69	0.01216
4:132436049:A:C	50	100	1	0.1416
4:132438233:C:T	49	100	0.89	0.01489
4:132438325:G:A	50	100	1	0.01598
4:132438353:G:T	50	100	1	0.01598
4:132438566:A:C	50	100	0.98	0.05156
4:132438747:C:A	50	100	1	0.01017
4:132439312:C:T	50	100	1	0.01017
4:132439470:T:C	50	100	1	0.07171
4:132439567:C:T	50	100	1	0.01344
4:132439584:G:A	49	100	0.99	0.1427
4:132439657:T:C	50	100	1	0.01344
4:132439661:C:G	50	100	1	0.1255
4:132440318:A:G	50	100	1	0.06173
4:132440708:G:C	50	100	1	0.2847
4:132440887:G:C	50	96	0.99	0.1429
4:132441516:C:T	50	100	0.98	0.05138
4:132441634:G:T	50	100	0.99	0.1407
4:132442508:T:C	50	100	0.98	0.1808
4:132442551:G:T	50	100	0.97	0.1501
4:132443830:C:T	50	100	0.95	0.01634
4:132444190:G:A	50	100	1	0.07625
4:132444258:A:G	50	100	1	0.01035
4:132444382:T:C	50	98	0.97	0.4717
4:132444868:C:G	50	100	0.99	0.1806
4:132445549:T:C	50	100	0.99	0.2836
4:132445576:G:A	50	100	1	0.01089
4:132446433:T:C	50	100	1	0.02869
4:132446500:G:A	50	100	0.99	0.4642
4:132446570:G:A	50	100	0.99	0.01325
4:132446690:A:G	50	100	0.99	0.01126
4:132446981:A:T	50	100	1	0.07625
4:132447116:G:A	50	100	0.98	0.01271
4:132447382:C:T	50	100	1	0.0207
4:132447538:T:C	50	100	1	0.1463
4:132447770:A:G	50	100	0.99	0.03577
4:132448350:T:C	50	100	1	0.07625
4:132449500:G:C	50	100	1	0.1438
4:132449649:G:C	50	100	1	0.1438
4:132451250:T:A	50	100	1	0.01216
4:132451358:A:G	50	100	0.85	0.01489
4:132451846:G:C	50	100	1	0.0285
4:132453562:A:G	50	98	1	0.1436
4:132454201:C:T	50	100	0.95	0.01761
4:132454298:G:A	50	100	1	0.0167
4:132454304:A:T	50	100	1	0.01053
4:132454507:G:A	50	98	0.99	0.301
4:132455118:T:C	50	100	0.98	0.03595
4:132456896:T:A	50	100	0.97	0.0158
4:132457434:C:A	50	100	0.98	0.02088
4:132457488:T:C	50	100	1	0.01198
4:132457802:G:A	50	100	1	0.4985
4:132458003:G:A	50	100	1	0.1431
4:132458103:A:G	50	100	0.97	0.01743
4:132458170:G:A	50	100	1	0.01525
4:132458186:C:T	50	100	0.98	0.0374
4:132458190:T:C	50	100	0.97	0.01743
4:132458415:G:C	50	100	1	0.1427
4:132458423:G:A	50	100	1	0.01507
4:132458860:A:C	50	100	1	0.3297
4:132459109:T:C	50	98	1	0.01761
4:132459534:C:A	50	100	1	0.01053
4:132459773:C:G	50	100	1	0.01507
4:132460997:G:A	50	100	1	0.03377
4:132461312:C:T	50	100	1	0.03722
4:132461318:T:G	50	100	1	0.1511
4:132461540:A:G	50	100	1	0.3497
4:132461666:G:A	50	100	1	0.07553
4:132461681:T:G	50	100	0.97	0.01107
4:132462236:C:T	50	100	1	0.03722
4:132462237:A:G	50	100	1	0.03722
4:132462269:T:C	50	98	0.84	0.01543
4:132462294:A:C	50	100	0.99	0.0345
4:132462298:A:G	50	98	1	0.1454
4:132463057:A:C	50	100	1	0.3301
4:132463082:A:G	50	100	1	0.1129
4:132463168:G:A	50	100	1	0.01507
4:132463611:C:A	50	100	1	0.1458
4:132463793:C:T	50	100	1	0.1454
4:132463931:T:C	49	100	0.85	0.02397
4:132464412:A:T	50	100	0.97	0.01107
4:132464636:G:C	50	100	1	0.01507
4:132465841:G:A	50	100	1	0.1465
4:132467087:A:G	50	100	1	0.01507
4:132467220:C:T	50	100	0.99	0.1084
4:132467229:G:A	50	100	1	0.01598
4:132467376:G:T	50	100	1	0.1126
4:132467555:G:A	50	100	1	0.1485
4:132467614:C:T	50	100	1	0.01507
4:132467630:A:C	50	98	1	0.3526
4:132467692:T:C	50	100	1	0.1489
4:132468445:C:T	50	100	1	0.03322
4:132469248:A:T	50	100	0.98	0.01089
4:132469425:A:C	50	100	0.98	0.1429
4:132469786:C:G	50	100	1	0.01507
4:132470012:T:C	50	100	1	0.01507
4:132470031:T:C	50	100	1	0.1209
4:132470579:A:C	50	100	1	0.01507
4:132470918:A:G	50	100	0.95	0.01144
4:132471230:A:C	50	100	1	0.03686
4:132471528:T:C	50	100	1	0.03359
4:132471825:C:T	50	100	1	0.07516
4:132471904:C:T	50	100	1	0.01688
4:132471969:C:A	50	100	0.99	0.3301
4:132472139:G:T	50	100	1	0.01507
4:132472304:A:C	50	100	1	0.07516
4:132472613:G:A	50	100	1	0.1126
4:132472855:A:C	50	100	1	0.1206
4:132473061:T:C	50	100	1	0.07553
4:132473146:C:T	50	100	1	0.1429
4:132473422:T:C	50	100	0.99	0.01688
4:132473426:C:T	50	100	1	0.3148
4:132473537:C:G	50	100	1	0.1429
4:132473877:T:A	50	100	1	0.01126
4:132474503:G:A	50	100	1	0.1427
4:132474609:C:A	50	100	1	0.3302
4:132474707:T:C	50	100	1	0.1126
4:132474740:C:T	50	100	1	0.3301
4:132475156:A:T	50	100	1	0.01707
4:132475355:A:C	50	100	1	0.1489
4:132475485:G:A	50	100	1	0.01507
4:132475829:C:T	50	100	1	0.1485
4:132476166:A:G	50	100	1	0.03359
4:132476617:T:C	50	100	0.84	0.01543
4:132476829:T:C	50	100	1	0.498
4:132477654:T:A	50	100	1	0.01216
4:132477963:A:T	50	100	1	0.1429
4:132477982:C:T	50	100	1	0.03359
4:132478296:C:A	50	100	1	0.01216
4:132479067:G:A	50	100	1	0.01507
4:132479306:A:T	50	100	0.89	0.02033
4:132479783:T:G	50	100	1	0.1456
4:132479881:T:C	50	100	1	0.1456
4:132480055:T:C	50	100	1	0.1429
4:132480171:G:A	50	100	1	0.02251
4:132480429:T:C	50	100	1	0.01071
4:132480526:G:T	50	100	1	0.1133
4:132480603:A:C	50	100	1	0.4976
4:132481475:T:C	50	100	1	0.1133
4:132481695:G:C	50	100	1	0.1133
4:132482463:T:C	50	100	0.92	0.01289
4:132482648:A:T	50	100	1	0.03322
4:132482668:C:T	50	100	1	0.03322
4:132483284:G:T	50	100	1	0.315
4:132483393:C:A	50	100	1	0.3302
4:132483798:T:C	50	100	1	0.3302
4:132483811:G:A	50	100	1	0.01071
4:132483845:C:T	50	100	0.84	0.01561
4:132484207:C:T	50	100	0.98	0.01507
4:132484208:G:A	50	100	0.95	0.03377
4:132484940:T:C	48	100	1	0.06917
4:132485022:T:A	50	98	1	0.1133
4:132485292:C:T	49	91.8	1	0.1423
4:132485340:G:A	50	90	1	0.3148
4:132485496:T:G	50	100	0.85	0.01398
4:132485662:G:A	50	100	0.97	0.01107
4:132485874:A:G	50	100	1	0.3299
4:132485987:C:G	50	100	1	0.03304
4:132486031:G:A	50	100	1	0.1436
4:132486398:G:A	50	100	1	0.3299
4:132486483:A:C	50	100	1	0.3524
4:132486598:C:T	50	100	1	0.1133
4:132487158:T:C	50	100	1	0.3146
4:132487370:T:C	50	100	1	0.3491
4:132488767:C:A	49	100	1	0.03304
4:132488775:G:T	49	100	1	0.1131
4:132488872:C:G	50	100	1	0.03304
4:132488939:G:A	50	100	0.98	0.03141
4:132489118:A:G	50	100	1	0.01852
4:132489576:G:A	50	100	0.9	0.01253
4:132489725:G:A	50	100	1	0.3491
4:132489731:A:C	50	100	1	0.01507
4:132490402:C:T	50	100	1	0.01707
4:132490672:A:G	50	100	1	0.01507
4:132490852:C:A	50	100	1	0.156
4:132491215:G:C	50	100	1	0.1454
4:132491430:G:A	50	100	1	0.07571
4:132491530:T:G	50	100	1	0.01507
4:132491795:A:G	50	100	0.98	0.1276
4:132492393:T:C	50	100	1	0.3526
4:132492466:G:T	50	100	1	0.01525
4:132492904:G:A	50	100	1	0.01507
4:132493346:G:T	50	100	1	0.01707
4:132493948:G:C	50	98	1	0.01852
4:132494067:C:T	50	100	1	0.1452
4:132494395:A:G	49	100	1	0.1427
4:132494909:C:T	50	100	1	0.03304
4:132495014:A:G	50	100	0.98	0.02887
4:132495145:A:G	50	100	1	0.03304
4:132495753:T:C	50	100	0.84	0.01344
4:132496093:T:C	50	100	1	0.04593
4:132496130:C:T	50	100	1	0.06627
4:132496220:C:T	50	100	1	0.06609
4:132496447:G:A	50	100	1	0.0768
4:132496605:C:G	50	100	1	0.1436
4:132496684:T:C	50	100	1	0.07643
4:132496736:G:A	50	100	1	0.0659
4:132496797:G:A	50	100	1	0.0659
4:132496885:T:G	50	98	1	0.01216
4:132497355:T:C	50	100	1	0.07662
4:132497388:G:A	50	100	1	0.07662
4:132497640:G:A	50	100	1	0.0659
4:132497645:G:A	50	100	1	0.01507
4:132498121:T:C	50	98	1	0.3493
4:132498636:A:G	50	100	1	0.01507
4:132498996:C:G	50	100	1	0.07226
4:132499040:C:T	50	100	1	0.01507
4:132499212:T:C	50	100	1	0.01707
4:132499390:C:A	50	100	1	0.06754
4:132499557:G:A	50	100	1	0.06754
4:132499744:A:G	50	100	1	0.0768
4:132499756:G:A	50	100	1	0.07662
4:132499758:A:G	50	100	1	0.1434
4:132499843:T:C	50	100	1	0.06754
4:132500019:G:C	50	100	1	0.06754
4:132500093:C:T	50	100	1	0.06754
4:132500182:T:A	50	100	1	0.06754
4:132500524:T:C	50	100	1	0.06754
4:132501047:G:T	50	100	1	0.329
4:132501244:C:T	50	100	1	0.06754
4:132501337:A:G	50	100	1	0.07662
4:132501616:T:G	50	100	1	0.06754
4:132501847:A:G	50	100	1	0.06754
4:132501918:A:G	50	100	1	0.01107
4:132502628:A:G	50	100	0.99	0.02288
4:132502665:T:C	50	100	1	0.1574
4:132502800:C:T	50	100	1	0.06772
4:132502876:T:G	50	100	1	0.3288
4:132503225:C:T	50	100	1	0.06772
4:132503462:T:C	50	100	1	0.1574
4:132503476:G:A	50	100	1	0.0679
4:132503477:T:C	50	100	1	0.06772
4:132503597:T:C	50	100	1	0.3595
4:132504011:C:A	50	100	1	0.06772
4:132504052:G:A	50	100	1	0.06772
4:132504211:A:G	50	100	1	0.06772
4:132504262:C:T	50	100	1	0.01253
4:132504291:A:C	50	100	1	0.06772
4:132504321:T:A	50	100	1	0.06772
4:132504552:C:T	50	100	1	0.06772
4:132504822:C:T	50	100	1	0.06772
4:132504872:A:G	50	100	1	0.06772
4:132504902:T:G	50	100	0.99	0.1095
4:132505288:C:T	50	98	1	0.06772
4:132505320:A:G	50	100	1	0.0679
4:132505327:C:T	50	100	1	0.03486
4:132505426:G:A	50	100	0.99	0.09967
4:132505455:G:A	50	100	0.97	0.06772
4:132505572:G:A	50	100	1	0.06754
4:132505576:A:G	50	100	1	0.06754
4:132505687:A:T	50	100	0.84	0.01325
4:132506035:T:C	50	100	0.99	0.06772
4:132506044:A:G	50	100	0.96	0.01598
4:132506214:A:G	50	100	1	0.06754
4:132506347:C:T	50	100	1	0.06754
4:132506980:G:A	50	100	0.99	0.01743
4:132507463:G:A	50	100	1	0.0679
4:132507476:G:A	50	100	1	0.0679
4:132507557:A:G	50	100	1	0.06808
4:132507761:C:T	50	100	1	0.0748
4:132507889:G:A	50	98	1	0.06699
4:132507919:T:C	50	100	1	0.06699
4:132508013:A:G	50	100	1	0.06699
4:132508026:A:T	50	98	1	0.06736
4:132508118:T:C	50	100	0.94	0.01961
4:132508213:A:C	50	100	1	0.06427
4:132508258:T:G	50	100	0.98	0.06681
4:132508487:C:T	50	100	0.97	0.01961
4:132509023:T:A	50	100	1	0.06645
4:132509042:T:C	49	100	1	0.06663
4:132509091:G:A	50	100	1	0.06645
4:132509148:A:T	50	100	1	0.06645
4:132509362:T:C	50	100	1	0.06645
4:132509556:T:C	50	100	1	0.06645
4:132509745:A:G	50	100	1	0.06645
4:132510266:A:G	50	100	0.99	0.1877
4:132510424:G:A	50	100	1	0.06645
4:132510443:G:A	50	100	1	0.06645
4:132510580:C:A	50	100	1	0.06645
4:132510658:C:G	50	100	1	0.06645
4:132510679:G:A	50	100	1	0.06645
4:132510702:A:G	50	100	1	0.06645
4:132511011:A:T	50	100	1	0.06645
4:132511045:T:C	50	100	1	0.04103
4:132511079:G:A	50	100	0.99	0.1894
4:132511135:A:G	50	100	1	0.06645
4:132511144:C:A	50	100	1	0.2019
4:132511338:C:T	50	100	1	0.06718
4:132511445:A:C	50	100	1	0.06718
4:132511584:G:T	50	100	1	0.06718
4:132511597:A:C	50	100	1	0.06718
4:132511604:G:A	50	100	1	0.06718
4:132511659:T:C	50	100	1	0.07153
4:132511736:A:C	50	100	1	0.06718
4:132511737:G:T	50	100	1	0.06718
4:132511930:T:C	50	100	1	0.06736
4:132512055:A:T	50	100	1	0.01253
4:132512112:A:G	49	100	1	0.06718
4:132512196:A:G	50	100	1	0.06718
4:132512609:T:C	50	100	1	0.06718
4:132512779:G:C	50	100	0.95	0.04103
4:132512869:A:G	50	100	1	0.06699
4:132512984:C:T	50	100	0.99	0.03123
4:132513334:G:A	50	100	1	0.06699
4:132513342:C:T	50	100	1	0.06718
4:132513548:G:T	50	100	0.97	0.01107
4:132513706:T:C	50	100	1	0.06699
4:132513871:C:T	50	100	1	0.06699
4:132513907:A:C	50	100	1	0.06699
4:132513986:C:A	50	100	1	0.06699
4:132514017:A:G	50	100	1	0.06409
4:132514138:A:G	50	100	0.99	0.4365
4:132514420:G:A	50	100	1	0.0325
4:132514512:T:G	50	100	1	0.06699
4:132514801:G:T	50	100	1	0.06699
4:132515026:C:T	50	100	1	0.06699
4:132515257:G:A	50	100	1	0.01053
4:132515393:A:G	50	100	0.98	0.1888
4:132515477:T:C	50	100	1	0.06699
4:132515604:A:G	50	100	1	0.06699
4:132515671:C:A	50	100	1	0.06699
4:132515710:C:T	50	100	1	0.03304
4:132515867:G:A	50	100	1	0.06699
4:132516045:A:G	50	100	1	0.06699
4:132516289:T:A	50	100	1	0.06699
4:132516617:A:T	50	98	0.97	0.0659
4:132516637:G:A	50	88	0.96	0.3063
4:132516639:A:G	46	97.8	0.84	0.01017
4:132516673:C:T	50	100	1	0.06718
4:132516698:A:G	50	100	1	0.06718
4:132516699:C:T	50	100	1	0.06718
4:132516988:T:C	50	100	1	0.06718
4:132517334:A:G	50	100	1	0.06718
4:132517462:C:A	50	100	1	0.06718
4:132517544:T:C	50	100	1	0.06718
4:132517771:T:G	50	100	1	0.06718
4:132518529:C:T	50	100	1	0.01017
4:132518532:A:T	50	100	1	0.06718
4:132518552:T:C	50	100	1	0.06718
4:132518586:C:A	50	100	1	0.01017
4:132518768:G:A	50	100	1	0.2139
4:132518901:T:C	50	100	0.99	0.06718
4:132518978:T:C	50	100	1	0.06718
4:132519406:C:G	50	100	1	0.02197
4:132519476:C:T	50	100	1	0.06718
4:132519663:T:C	50	100	1	0.06718
4:132519677:C:T	50	100	1	0.06718
4:132519770:C:T	50	100	0.98	0.05882
4:132519991:G:A	50	100	1	0.06409
4:132520472:A:G	50	98	1	0.2135
4:132520577:G:A	50	98	0.99	0.4866
4:132520687:G:A	50	98	0.99	0.1995
4:132520731:T:G	50	98	1	0.06718
4:132520955:G:A	50	100	0.98	0.01598
4:132521473:C:T	50	100	1	0.06754
4:132522297:A:G	50	100	0.99	0.0118
4:132522419:T:G	50	100	1	0.01961
4:132522424:T:C	50	100	1	0.01997
4:132522518:T:C	50	100	0.91	0.09332
4:132522593:G:A	50	100	0.93	0.01779
4:132522748:C:A	50	100	1	0.0118
4:132523226:T:C	50	100	1	0.4012
4:132523353:G:C	50	100	1	0.4851
4:132524194:A:G	50	100	0.99	0.4005
4:132524229:A:G	50	100	1	0.4005
4:132525037:A:G	50	100	0.98	0.02142
4:132525080:G:A	50	100	1	0.106
4:132525480:T:C	50	100	1	0.4003
4:132525692:C:T	50	100	1	0.4003
4:132525832:T:C	50	100	1	0.01017
4:132525903:A:G	50	100	1	0.4003
4:132526222:T:G	50	100	1	0.4003
4:132526258:T:C	50	100	1	0.4003
4:132526468:G:C	50	100	1	0.4857
4:132526521:A:G	50	100	1	0.4003
4:132526551:C:T	50	100	1	0.4001
4:132526616:T:C	50	100	1	0.08479
4:132526852:G:T	50	100	1	0.364
4:132527250:T:C	50	100	0.97	0.01434
4:132527345:G:A	50	100	1	0.4003
4:132527392:A:G	50	100	1	0.01652
4:132527625:C:A	50	100	1	0.1062
4:132527932:G:A	50	100	1	0.08497
4:132528418:G:A	50	100	1	0.4864
4:132528674:T:C	50	100	1	0.4012
4:132528743:G:C	50	100	0.92	0.01216
4:132528769:T:C	50	100	1	0.08497
4:132528895:G:A	50	100	1	0.01652
4:132529078:G:T	50	100	1	0.08497
4:132529187:T:C	50	100	0.97	0.01307
4:132529531:T:A	50	100	1	0.08497
4:132530499:T:G	50	100	1	0.08497
4:132530570:T:C	50	100	1	0.09459
4:132530683:A:G	50	100	1	0.03595
4:132531210:T:C	50	100	0.99	0.06845
4:132531373:C:A	50	100	0.97	0.01598
4:132531422:C:T	50	100	0.98	0.1236
4:132531709:C:T	50	100	1	0.4012
4:132532076:C:T	50	100	1	0.3649
4:132532381:T:C	50	100	1	0.03577
4:132532797:T:C	50	100	1	0.08497
4:132533937:T:C	50	100	1	0.0345
4:132534666:C:T	50	100	1	0.08497
4:132534772:A:G	50	100	0.99	0.05029
4:132535088:G:T	50	100	0.97	0.01325
4:132535189:A:C	50	100	1	0.08497
4:132535410:A:T	50	100	1	0.08497
4:132535426:G:A	49	100	1	0.2097
4:132535673:G:T	50	100	0.99	0.05029
4:132536151:T:A	50	100	1	0.02033
4:132536294:C:T	50	100	1	0.08497
4:132536353:T:C	50	100	1	0.2099
4:132536954:A:T	50	100	1	0.3649
4:132537084:C:T	50	100	1	0.3649
4:132537094:G:T	50	100	0.99	0.05029
4:132537290:C:A	50	100	0.99	0.06972
4:132537399:T:C	50	100	1	0.02033
4:132537406:C:G	50	100	1	0.1062
4:132537417:G:T	50	100	1	0.2179
4:132537462:G:A	50	100	1	0.2084
4:132537951:T:C	50	100	0.97	0.01307
4:132538215:A:T	50	100	0.97	0.01307
4:132538251:C:T	50	100	0.97	0.01053
4:132538252:G:A	50	100	0.92	0.01216
4:132538422:A:C	50	100	1	0.4016
4:132538670:C:A	50	100	1	0.106
4:132539071:A:G	50	100	1	0.4864
4:132539138:G:T	50	100	1	0.08515
4:132539180:A:G	50	100	0.97	0.01307
4:132539251:T:G	50	100	0.98	0.05011
4:132539296:T:G	50	100	1	0.4014
4:132540297:A:C	50	100	1	0.4875
4:132540301:G:A	50	100	1	0.4875
4:132540304:T:G	50	100	0.99	0.08569
4:132540406:G:A	50	100	1	0.03595
4:132540407:A:G	50	100	1	0.402
4:132540422:G:T	50	100	0.97	0.01053
4:132540501:C:A	50	100	0.85	0.0138
4:132540607:A:G	50	100	1	0.4877
4:132540693:C:T	50	100	1	0.03304
4:132541039:C:T	50	100	1	0.4866
4:132541050:C:T	50	100	1	0.4887
4:132541102:A:C	50	100	1	0.3896
4:132541228:C:A	50	100	1	0.0167
4:132541287:C:G	50	100	0.98	0.3174
4:132541369:C:T	50	100	1	0.02215
4:132541887:C:T	50	98	0.99	0.468
4:132541981:G:A	50	100	0.99	0.4686
4:132542037:C:T	50	100	0.99	0.1153
4:132542306:A:G	50	100	0.92	0.01216
4:132542617:G:C	50	100	1	0.4771
4:132542618:G:A	50	100	1	0.01126
4:132542668:G:T	50	100	0.99	0.1073
4:132542686:T:C	50	100	0.99	0.1073
4:132542789:C:T	50	100	1	0.3228
4:132542968:C:T	50	100	1	0.06681
4:132542988:C:T	50	100	1	0.03141
4:132543346:A:C	50	100	1	0.03141
4:132543442:T:C	50	100	1	0.1391
4:132543443:G:A	50	100	1	0.228
4:132543631:A:T	50	100	1	0.3235
4:132543686:A:G	50	100	0.99	0.3235
4:132543714:A:G	50	100	1	0.1231
4:132543748:C:T	50	100	0.85	0.0138
4:132543823:G:A	50	100	0.99	0.1171
4:132544331:C:T	50	100	1	0.1231
4:132544478:A:C	50	100	1	0.01561
4:132544596:C:T	49	100	0.96	0.0325
4:132544867:A:G	50	100	0.99	0.2315
4:132544894:A:C	50	100	0.99	0.4737
4:132544922:G:T	50	100	1	0.1075
4:132544980:G:A	50	100	0.99	0.2315
4:132545523:A:C	50	98	0.99	0.4737
4:132545671:G:A	50	100	1	0.1231
4:132545736:G:T	50	100	1	0.1231
4:132545740:A:G	50	100	1	0.3232
4:132545819:T:C	50	100	1	0.1233
4:132545884:T:C	50	100	1	0.1231
4:132545924:C:T	50	100	1	0.01162
4:132546094:G:T	50	100	1	0.1235
4:132546115:T:C	50	100	1	0.1233
4:132546150:T:G	50	100	1	0.07952
4:132546193:C:T	50	100	0.96	0.0325
4:132546195:A:G	50	100	1	0.1233
4:132546293:C:A	50	100	1	0.1233
4:132546811:T:G	50	100	1	0.1235
4:132546817:A:G	50	100	0.99	0.1278
4:132546863:C:A	50	100	0.95	0.02233
4:132547566:A:T	49	100	0.91	0.01216
4:132547616:A:G	50	100	0.99	0.3401
4:132547807:C:T	50	100	0.97	0.0325
4:132547925:T:C	50	100	0.99	0.1908
4:132547945:T:C	50	100	1	0.0984
4:132548120:C:T	50	100	1	0.108
4:132548202:T:A	50	100	1	0.108
4:132548400:A:G	50	100	0.97	0.0325
4:132548590:T:C	50	100	0.99	0.1914
4:132549031:C:A	50	100	0.99	0.1398
4:132549055:G:T	50	100	1	0.3393
4:132549214:C:T	50	100	0.99	0.08297
4:132549355:T:C	50	100	1	0.1104
4:132549412:A:G	50	100	1	0.1398
4:132549543:A:C	50	100	0.98	0.0325
4:132549762:G:A	50	100	0.91	0.01834
4:132550119:A:T	50	100	1	0.4495
4:132550131:T:G	50	100	1	0.02288
4:132550160:A:G	50	100	1	0.1106
4:132550420:A:G	50	100	1	0.4486
4:132550675:A:G	50	100	1	0.3273
4:132551142:A:G	50	100	1	0.01216
4:132551496:A:C	50	100	1	0.2242
4:132551651:T:A	50	100	0.9	0.01906
4:132551769:G:A	50	100	1	0.03195
4:132551777:G:A	50	100	1	0.08333
4:132551925:G:T	49	98	1	0.3302
4:132552115:A:G	50	96	0.98	0.0797
4:132552121:T:A	50	100	1	0.1391
4:132552256:A:G	50	98	1	0.3263
4:132552466:C:T	50	100	1	0.3384
4:132552580:G:T	50	100	1	0.01216
4:132552801:T:C	50	100	1	0.3388
4:132552955:G:A	50	100	1	0.06663
4:132552988:C:T	50	100	1	0.2197
4:132553187:C:T	50	100	1	0.09931
4:132553237:T:C	50	100	1	0.03214
4:132553243:G:T	50	100	0.99	0.05828
4:132553653:A:G	50	100	1	0.3263
4:132553751:C:T	50	100	1	0.2197
4:132553799:C:A	50	100	1	0.1073
4:132553881:T:C	50	100	1	0.2197
4:132553894:A:T	50	100	1	0.3263
4:132553905:C:T	50	100	1	0.1393
4:132553910:T:A	50	100	1	0.1393
4:132553915:G:A	50	100	1	0.3386
4:132554115:A:G	50	100	1	0.4475
4:132554393:C:G	50	100	1	0.3319
4:132554433:G:A	50	100	1	0.1393
4:132554754:A:C	50	100	1	0.03214
4:132554756:G:C	50	100	1	0.08025
4:132554860:C:G	50	100	1	0.1088
4:132555109:A:C	50	100	0.95	0.02142
4:132555167:T:G	50	100	0.96	0.01107
4:132555238:A:G	50	100	0.98	0.1721
4:132555370:T:C	50	100	0.95	0.0216
4:132556127:A:T	50	100	0.97	0.02033
4:132556824:T:C	50	100	1	0.03268
4:132556838:C:G	50	100	0.95	0.02142
4:132556973:T:C	50	100	1	0.3326
4:132556990:T:C	50	100	1	0.2191
4:132557084:A:C	50	100	1	0.1088
4:132557254:T:C	50	100	1	0.1089
4:132557548:A:G	50	100	0.99	0.05937
4:132557749:G:C	50	100	1	0.3328
4:132557844:G:T	50	100	1	0.06663
4:132557845:C:G	50	98	0.98	0.0167
4:132557925:C:T	50	100	1	0.0118
4:132557931:A:G	50	100	1	0.1093
4:132558010:G:T	50	100	1	0.2208
4:132558080:G:T	50	98	1	0.4459
4:132558132:C:T	50	100	1	0.0118
4:132558203:C:T	50	100	0.98	0.05792
4:132558591:T:C	50	100	1	0.0118
4:132558877:G:A	50	100	1	0.3377
4:132559114:G:T	50	100	1	0.3377
4:132559231:G:A	50	100	1	0.09804
4:132559388:T:C	50	100	1	0.1104
4:132559652:G:A	50	98	1	0.07789
4:132559682:T:C	50	100	1	0.1418
4:132559946:G:A	50	100	0.98	0.05773
4:132559948:T:C	50	100	1	0.1416
4:132560106:A:G	50	100	0.98	0.03214
4:132560849:T:C	50	100	1	0.3377
4:132560953:C:T	50	100	0.99	0.07444
4:132561119:C:T	50	100	1	0.2562
4:132561231:G:A	50	100	0.99	0.05828
4:132561378:C:A	50	100	1	0.1097
4:132561398:A:T	50	100	1	0.142
4:132561547:G:T	50	100	0.99	0.1416
4:132561607:G:A	50	100	1	0.01598
4:132562079:C:T	50	100	1	0.1142
4:132562242:A:G	50	100	1	0.2333
4:132562622:C:G	50	100	1	0.01598
4:132563307:T:G	50	100	1	0.1109
4:132563360:A:G	50	100	0.95	0.02215
4:132563803:T:A	50	100	0.94	0.04248
4:132563820:A:G	50	100	0.97	0.01888
4:132564558:G:A	50	100	1	0.0118
4:132564595:G:C	50	100	1	0.3373
4:132564734:A:G	50	100	0.94	0.02723
4:132565242:G:C	50	100	0.99	0.1073
4:132565335:G:A	50	100	1	0.01598
4:132565394:C:T	50	100	1	0.01598
4:132565636:A:T	50	100	0.98	0.1156
4:132565701:G:T	50	100	1	0.3263
4:132565739:C:T	50	100	0.94	0.02705
4:132565910:T:G	50	100	1	0.3261
4:132566201:C:T	50	100	1	0.3261
4:132566393:A:C	50	100	0.98	0.1156
4:132566857:G:A	50	100	1	0.2157
4:132566917:A:G	50	100	1	0.1122
4:132567295:T:A	50	100	1	0.01725
4:132567414:A:G	50	100	1	0.3261
4:132567475:A:C	50	100	0.98	0.1117
4:132567942:G:A	50	100	1	0.3261
4:132568186:C:T	50	100	1	0.06663
4:132569187:C:A	50	100	0.95	0.03232
4:132569220:C:T	50	100	1	0.06663
4:132569387:T:C	50	100	1	0.1117
4:132569558:T:G	50	100	1	0.02505
4:132570091:A:G	50	100	1	0.06663
4:132570290:A:G	50	100	1	0.1113
4:132570304:G:A	50	100	0.98	0.07607
4:132570751:T:A	50	100	1	0.3598
4:132571093:G:A	50	100	0.92	0.03704
4:132571143:A:G	50	100	0.9	0.02197
4:132571162:T:C	50	100	0.99	0.2551
4:132571531:C:T	50	100	1	0.09731
4:132571602:A:G	50	100	1	0.2142
4:132571812:G:A	50	100	1	0.3261
4:132571828:A:G	50	100	1	0.4579
4:132571881:G:A	50	100	1	0.0659
4:132572018:G:A	50	100	0.99	0.2553
4:132572186:A:G	50	100	1	0.09731
4:132572597:G:T	50	100	0.99	0.2551
4:132572607:A:T	50	100	1	0.3261
4:132572625:A:G	50	100	1	0.3257
4:132572776:C:A	50	100	1	0.3263
4:132572879:G:C	50	100	1	0.3263
4:132572907:T:A	50	100	1	0.09731
4:132573060:T:G	50	100	1	0.3263
4:132573449:A:G	50	98	1	0.3263
4:132573522:T:C	50	100	1	0.3263
4:132573828:T:G	50	100	0.97	0.01452
4:132573985:T:C	50	100	1	0.06699
4:132574144:A:G	50	100	1	0.2155
4:132574279:C:T	50	100	1	0.01107
4:132574321:A:G	50	100	1	0.3263
4:132574368:G:A	50	100	0.92	0.05211
4:132574399:A:G	50	100	0.99	0.144
4:132574761:A:T	50	100	1	0.3263
4:132575139:T:G	50	100	1	0.2266
4:132575203:A:C	50	100	1	0.02505
4:132575405:A:G	50	100	1	0.03286
4:132575878:G:A	50	100	1	0.2157
4:132576148:G:A	50	100	0.8	0.0138
4:132576910:A:G	49	100	1	0.4577
4:132577161:A:G	50	100	1	0.4577
4:132577605:C:T	50	100	1	0.1117
4:132577728:T:C	50	100	1	0.1153
4:132577954:G:C	50	100	0.97	0.01089
4:132578001:G:T	50	100	1	0.02505
4:132578066:C:T	50	100	1	0.06699
4:132578139:T:C	50	100	1	0.3263
4:132578317:C:T	50	100	1	0.2266
4:132579107:A:G	50	100	1	0.0659
4:132579353:G:T	50	100	1	0.3264
4:132579867:C:T	50	100	1	0.1155
4:132580283:G:T	50	100	1	0.3264
4:132580592:A:G	50	100	1	0.3264
4:132580973:C:A	50	100	1	0.3321
4:132581431:A:G	50	100	1	0.4577
4:132581473:T:C	50	100	1	0.2155
4:132581752:A:G	50	100	1	0.0325
4:132581921:G:A	50	100	1	0.0659
4:132581985:T:G	50	100	1	0.1113
4:132582116:T:G	48	100	1	0.3264
4:132582300:T:G	50	100	1	0.1788
4:132582322:A:T	50	100	1	0.3264
4:132582416:C:T	50	100	1	0.02524
4:132582442:C:T	50	98	1	0.3598
4:132582565:T:G	50	100	1	0.3268
4:132583035:A:G	50	100	0.95	0.03232
4:132583151:A:G	50	100	0.99	0.01888
4:132583220:A:C	50	100	1	0.1792
4:132583246:G:A	50	100	1	0.0325
4:132583482:T:C	50	100	1	0.05646
4:132583486:T:C	50	100	1	0.01107
4:132583603:G:C	50	100	1	0.0325
4:132583752:A:G	50	100	1	0.3268
4:132583810:G:A	49	100	1	0.06736
4:132584105:A:C	50	100	0.98	0.0325
4:132584317:C:T	50	100	1	0.3268
4:132584332:C:T	50	98	0.89	0.02651
4:132584494:C:T	50	100	1	0.1115
4:132584684:T:C	50	100	1	0.3268
4:132584689:T:A	50	100	1	0.01107
4:132585165:T:G	50	100	1	0.1118
4:132585345:C:T	50	100	1	0.0561
4:132585457:T:C	50	100	1	0.3598
4:132585685:G:C	50	100	1	0.1113
4:132585714:A:G	50	100	1	0.3261
4:132585718:C:T	50	100	0.99	0.0659
4:132585765:A:G	50	100	1	0.3259
4:132586073:T:C	50	100	1	0.2164
4:132586078:G:A	50	100	0.94	0.04484
4:132586161:T:G	50	100	1	0.1102
4:132586335:G:A	50	100	1	0.3259
4:132586372:C:T	50	100	1	0.0325
4:132586493:G:A	50	100	1	0.2157
4:132586620:C:A	50	100	1	0.1104
4:132586718:C:G	50	100	1	0.327
4:132586858:T:C	50	100	1	0.3259
4:132586978:C:T	50	100	1	0.2146
4:132586988:T:C	50	100	1	0.0325
4:132587358:A:C	50	100	1	0.1113
4:132587494:A:G	50	100	1	0.2151
4:132587513:A:C	50	100	1	0.05628
4:132587627:C:T	50	100	1	0.01053
4:132587661:C:T	50	100	0.99	0.07226
4:132587815:C:A	50	100	1	0.327
4:132588645:T:C	50	100	0.94	0.04539
4:132589269:G:A	50	100	1	0.02487
4:132589408:A:G	50	100	1	0.1155
4:132589532:T:C	50	100	0.99	0.06754
4:132589539:G:A	50	100	1	0.1113
4:132590144:G:A	50	100	0.99	0.06826
4:132590214:C:T	50	100	0.99	0.09713
4:132590529:C:G	50	100	1	0.02905
4:132590862:G:A	50	100	1	0.02905
4:132590931:G:A	50	100	1	0.2146
4:132591264:A:G	50	100	1	0.1102
4:132591506:A:C	50	100	0.95	0.02179
4:132591817:C:T	50	100	0.98	0.02142
4:132592038:T:C	50	100	0.98	0.01107
4:132592072:T:G	50	100	0.99	0.2999
4:132592462:G:A	50	100	0.9	0.01906
4:132592612:C:A	50	98	0.96	0.1198
4:132592836:G:A	50	94	0.96	0.3321
4:132592904:A:C	50	98	0.96	0.2266
4:132592922:A:G	48	100	0.94	0.06663
4:132592991:G:A	43	76.7	0.63	0.01961
4:132593480:G:A	50	100	1	0.03994
4:132593921:A:G	50	100	0.98	0.3085
4:132594014:A:T	50	100	0.98	0.3086
4:132594169:C:T	50	100	0.99	0.05864
4:132594462:G:A	50	100	1	0.03903
4:132594610:A:G	50	100	0.98	0.0216
4:132594614:C:T	50	98	0.98	0.1256
4:132594915:T:C	50	100	0.98	0.02197
4:132594938:T:C	50	100	1	0.0256
4:132595127:A:G	50	96	0.99	0.4038
4:132595797:T:G	50	96	0.98	0.3181
4:132596401:T:A	49	85.7	0.63	0.05374
4:132596436:A:G	50	100	1	0.03631
4:132596647:G:A	50	100	1	0.03631
4:132596957:C:T	50	100	0.99	0.06572
4:132597525:A:G	50	100	0.95	0.07698
4:132597611:A:T	50	98	0.97	0.1262
4:132597953:G:T	50	100	0.98	0.02397
4:132598014:T:C	50	100	0.95	0.01035
4:132598136:A:G	50	100	0.99	0.3804
4:132598146:G:A	50	98	0.97	0.1264
4:132598432:A:G	50	100	0.99	0.3813
4:132598444:A:G	50	100	1	0.3121
4:132598819:T:A	50	100	0.99	0.4444
4:132599325:A:G	50	98	0.99	0.3804
4:132599362:T:C	50	100	0.98	0.02251
4:132599909:T:A	50	100	1	0.3105
4:132599991:C:T	50	100	0.99	0.06663
4:132600392:A:T	50	100	0.98	0.02505
4:132600527:G:A	50	100	0.98	0.02233
4:132600722:G:C	50	100	0.98	0.06354
4:132600877:G:T	50	100	0.99	0.3784
4:132600918:C:T	50	100	0.98	0.06318
4:132600997:A:G	50	100	0.96	0.03631
4:132601229:A:G	50	100	0.99	0.03667
4:132601427:A:G	50	100	0.98	0.02505
4:132601432:G:A	50	100	0.99	0.311
4:132601982:T:G	50	98	0.98	0.02487
4:132602698:G:C	50	96	0.97	0.4403
4:132602860:T:C	50	96	0.95	0.1238
4:132603299:C:T	50	96	0.99	0.2872
4:132603519:G:T	50	100	0.98	0.05773
4:132603623:C:T	50	100	0.99	0.3922
4:132603840:T:C	50	100	0.99	0.3929
4:132604010:C:A	50	98	0.98	0.08442
4:132604393:T:C	50	100	0.99	0.3929
4:132604550:C:A	50	100	0.99	0.3934
4:132604918:A:C	50	98	0.99	0.08479
4:132605407:G:C	50	100	0.99	0.02524
4:132605553:G:A	50	100	0.99	0.392
4:132605658:T:A	50	100	0.99	0.392
4:132605891:C:T	50	100	0.99	0.392
4:132606077:T:C	50	96	1	0.2861
4:132606625:A:C	50	100	0.98	0.08715
4:132606810:A:G	50	100	0.86	0.0138
4:132606864:C:A	50	100	0.99	0.02542
4:132606866:T:C	50	96	1	0.2821
4:132606973:A:G	50	98	0.99	0.3929
4:132607754:T:G	50	98	0.99	0.3929
4:132607774:T:C	50	100	0.98	0.05955
4:132607783:T:C	50	98	0.99	0.3974
4:132607975:C:T	50	98	0.99	0.4
4:132607999:A:C	50	98	0.99	0.4023
4:132608057:C:T	50	98	0.99	0.4185
4:132608119:A:G	50	98	0.99	0.3858
4:132608248:C:T	50	96	0.98	0.4248
4:132608450:G:A	50	100	1	0.09277
4:132608565:T:C	50	96	1	0.2515
4:132608844:C:T	50	100	0.99	0.0906
4:132608897:G:C	50	98	1	0.3381
4:132609174:T:C	50	100	1	0.2493
4:132609233:C:T	50	100	1	0.2411
4:132609432:G:A	50	100	1	0.3386
4:132609466:A:G	50	98	1	0.1294
4:132609948:A:G	50	100	1	0.4016
4:132609958:T:C	50	100	1	0.4016
4:132610313:G:A	50	100	1	0.08896
4:132610622:A:C	50	100	1	0.4089
4:132611038:C:A	49	95.9	0.94	0.07389
4:132611231:C:G	50	100	1	0.05392
4:132611243:C:T	50	100	1	0.05392
4:132611314:G:A	50	100	1	0.05392
4:132611419:A:G	50	100	0.99	0.1946
4:132611688:G:A	50	100	1	0.08896
4:132611725:G:A	50	100	1	0.08479
4:132611942:C:A	50	100	1	0.409
4:132612174:A:C	50	100	1	0.01652
4:132612211:A:C	50	100	1	0.4633
4:132612436:T:C	50	100	0.88	0.07244
4:132612571:A:C	50	100	1	0.3388
4:132612935:C:T	50	100	1	0.02306
4:132613084:A:G	49	100	1	0.2079
4:132613207:A:G	50	100	1	0.4096
4:132613263:A:G	50	100	1	0.4637
4:132613302:T:G	50	100	1	0.2048
4:132613306:T:C	50	100	1	0.2622
4:132613428:A:C	50	100	1	0.1839
4:132613863:G:A	50	100	1	0.0541
4:132613869:G:A	50	100	0.98	0.03086
4:132613899:T:G	50	100	1	0.3346
4:132614125:G:A	50	100	1	0.262
4:132614255:A:G	50	100	1	0.0541
4:132614349:T:C	50	100	1	0.4101
4:132614557:T:C	50	100	1	0.2077
4:132614743:G:C	50	100	1	0.2077
4:132614865:G:A	50	100	1	0.2618
4:132614878:T:C	50	100	1	0.4101
4:132614950:C:A	50	100	1	0.2493
4:132615102:G:A	50	100	1	0.2075
4:132615524:T:C	50	100	1	0.2077
4:132615530:T:C	50	100	0.98	0.0158
4:132615767:G:A	50	100	1	0.01888
4:132615823:C:A	50	100	1	0.2493
4:132615878:A:G	50	100	1	0.2079
4:132615889:T:C	50	100	1	0.3275
4:132615931:C:T	50	100	1	0.3277
4:132615994:T:G	50	100	1	0.2079
4:132616027:T:C	50	100	1	0.4642
4:132616103:T:G	50	100	1	0.2079
4:132616111:T:C	50	100	1	0.4644
4:132616186:G:A	50	100	1	0.2079
4:132616309:C:G	50	100	1	0.2084
4:132616406:C:T	50	100	1	0.4644
4:132616492:C:G	50	100	0.98	0.1707
4:132616636:T:A	50	100	1	0.2079
4:132616793:A:C	50	100	1	0.4103
4:132616838:A:T	50	98	1	0.2052
4:132616906:A:G	50	92	1	0.0541
4:132616925:A:C	50	92	1	0.05392
4:132616957:G:A	50	92	0.99	0.2173
4:132616966:A:G	50	94	0.99	0.2211
4:132616968:G:A	49	93.9	0.99	0.2224
4:132616993:G:T	46	78.3	0.7	0.05719
4:132616998:T:G	39	79.5	0.69	0.06881
4:132617003:A:G	50	98	0.99	0.1431
4:132617049:G:A	49	100	1	0.2081
4:132617165:T:C	50	100	1	0.3286
4:132617264:C:A	50	100	1	0.2081
4:132617286:G:A	50	100	1	0.2081
4:132617301:C:T	50	100	1	0.4105
4:132617351:T:C	50	100	1	0.4099
4:132617410:G:C	50	98	0.76	0.01271
4:132617444:C:T	50	100	1	0.05428
4:132617550:C:T	50	100	1	0.1841
4:132617630:T:C	50	100	1	0.2077
4:132617631:G:A	50	100	1	0.2077
4:132618058:T:G	50	100	1	0.2073
4:132618195:G:T	50	100	1	0.4101
4:132618237:C:A	50	100	1	0.4029
4:132618285:A:C	50	100	1	0.2072
4:132618461:A:T	50	96	1	0.3268
4:132618536:C:G	50	98	1	0.3275
4:132618628:G:A	50	100	1	0.05483
4:132618771:G:A	50	100	0.99	0.04484
4:132618864:T:C	50	100	1	0.2072
4:132618865:G:A	50	100	1	0.2072
4:132619060:C:T	50	100	1	0.05483
4:132619061:C:G	50	100	1	0.2072
4:132619171:A:C	50	100	1	0.2075
4:132619234:A:C	50	100	1	0.2072
4:132619391:A:G	50	100	1	0.07752
4:132619410:T:A	50	100	1	0.2072
4:132619496:G:A	50	100	1	0.2072
4:132619514:C:T	50	100	1	0.3275
4:132619565:G:A	50	100	1	0.2073
4:132619650:G:A	50	100	1	0.2073
4:132619726:A:T	50	100	1	0.3273
4:132619754:G:C	50	100	1	0.4659
4:132619769:G:A	50	100	1	0.2073
4:132619886:A:G	50	100	1	0.2073
4:132619982:C:T	50	100	0.99	0.04339
4:132619987:G:A	50	100	0.99	0.05465
4:132620253:G:A	50	100	1	0.2079
4:132620418:C:G	50	100	0.99	0.2084
4:132620492:G:C	50	100	1	0.2075
4:132620495:A:G	50	100	1	0.2077
4:132620642:A:C	50	100	0.99	0.2075
4:132620716:A:T	50	100	1	0.2075
4:132620982:G:T	50	100	0.99	0.05483
4:132621047:T:A	50	100	1	0.2077
4:132621113:A:G	50	100	1	0.2077
4:132621128:T:G	49	100	0.99	0.05465
4:132621203:C:G	50	100	1	0.02324
4:132621220:G:C	50	100	1	0.2495
4:132621271:C:G	50	100	0.99	0.2053
4:132621558:G:C	50	100	1	0.2524
4:132621591:A:G	50	100	1	0.2527
4:132621720:G:A	50	100	1	0.2073
4:132621975:T:C	50	100	1	0.08152
4:132622035:T:A	50	100	1	0.2411
4:132622178:C:T	50	100	1	0.2527
4:132622454:T:C	50	100	1	0.2073
4:132622946:T:C	50	100	1	0.2073
4:132622991:T:C	50	100	1	0.4606
4:132623013:A:G	50	100	1	0.2527
4:132623046:G:A	50	100	1	0.03486
4:132623053:G:T	50	100	1	0.2527
4:132623124:G:T	50	100	1	0.0207
4:132623294:A:C	50	100	0.99	0.04357
4:132623329:G:C	50	100	1	0.2073
4:132623456:C:A	50	100	1	0.2073
4:132623674:C:T	50	100	1	0.4608
4:132624237:C:T	50	100	1	0.2527
4:132624454:G:A	50	100	1	0.2533
4:132624463:T:C	50	100	0.96	0.02705
4:132624516:C:G	49	100	0.99	0.463
4:132624550:C:T	50	98	0.98	0.4719
4:132624561:T:A	50	96	0.98	0.4742
4:132624562:C:A	50	96	0.98	0.4764
4:132624571:A:C	46	95.7	0.9	0.03794
4:132624579:T:C	50	92	0.98	0.2362
4:132624585:C:T	50	90	0.97	0.4975
4:132624600:C:T	50	90	0.97	0.2738
4:132624657:C:T	50	98	1	0.2041
4:132624665:T:C	50	98	1	0.2046
4:132624683:C:T	49	100	1	0.01888
4:132624684:G:T	49	100	1	0.209
4:132624731:T:A	50	100	0.92	0.02614
4:132625148:T:C	50	100	1	0.2037
4:132625294:C:G	50	100	1	0.4604
4:132625521:A:T	50	100	0.99	0.4036
4:132625620:T:A	50	100	1	0.07371
4:132625699:G:A	50	100	1	0.2496
4:132625710:T:C	50	100	1	0.2039
4:132625899:T:C	50	100	0.99	0.02342
4:132626186:A:G	50	100	1	0.4604
4:132626326:A:G	50	100	1	0.2037
4:132626469:A:G	50	100	1	0.4604
4:132626828:G:A	50	100	1	0.0443
4:132626881:C:A	50	100	0.99	0.2529
4:132626974:A:T	50	100	1	0.2037
4:132627008:T:A	50	100	1	0.183
4:132627243:G:A	50	100	0.99	0.3077
4:132627424:G:A	50	100	0.99	0.2531
4:132627463:A:G	50	100	0.99	0.2562
4:132627603:T:A	50	100	0.99	0.2529
4:132627731:G:A	50	100	0.99	0.2622
4:132627933:T:C	50	100	1	0.01906
4:132627975:G:A	50	100	0.99	0.2529
4:132628010:A:C	50	98	0.99	0.3321
4:132628072:A:G	50	100	1	0.07879
4:132628250:T:C	50	98	0.99	0.2529
4:132628269:A:C	50	98	0.99	0.3322
4:132628326:T:G	50	100	0.98	0.07298
4:132628370:C:T	50	100	1	0.329
4:132628451:T:A	50	100	0.98	0.07843
4:132628524:G:T	50	100	1	0.0207
4:132628619:A:G	50	100	1	0.07898
4:132628673:C:T	50	100	0.99	0.2529
4:132628888:A:C	50	100	0.99	0.1383
4:132628910:T:C	50	100	1	0.07898
4:132628967:T:C	50	100	1	0.07898
4:132629021:C:G	50	100	1	0.07371
4:132629022:A:C	50	100	0.98	0.07371
4:132629040:A:G	50	100	1	0.07371
4:132629048:G:A	50	98	0.97	0.07371
4:132629122:G:A	50	100	1	0.01888
4:132629233:G:T	50	100	1	0.3321
4:132629396:T:C	50	100	0.99	0.2529
4:132629412:A:G	50	100	0.99	0.3319
4:132629438:T:A	50	100	1	0.07861
4:132629483:A:G	50	100	1	0.3319
4:132629510:A:G	50	100	0.99	0.2533
4:132629569:G:A	50	100	1	0.3322
4:132629697:A:G	50	100	1	0.3322
4:132629759:C:T	50	100	1	0.3319
4:132629927:C:A	50	100	0.99	0.2527
4:132629987:T:C	49	100	1	0.3313
4:132630227:T:C	50	100	1	0.3313
4:132630325:A:G	49	100	1	0.3312
4:132630413:T:C	50	98	1	0.3306
4:132630427:G:A	50	100	0.99	0.2491
4:132630621:A:G	50	100	1	0.3302
4:132630804:C:G	50	100	1	0.3301
4:132630829:T:C	50	100	1	0.3301
4:132630899:C:G	50	100	1	0.3295
4:132630985:G:A	50	100	1	0.07752
4:132630988:T:C	50	100	1	0.07752
4:132631052:C:G	50	100	1	0.329
4:132631113:A:G	50	100	1	0.3243
4:132631145:T:C	50	100	0.99	0.1396
4:132631221:C:G	50	100	0.99	0.3273
4:132631232:G:A	50	100	0.99	0.1398
4:132631237:G:T	50	100	0.98	0.07625
4:132631295:T:C	50	100	0.99	0.2458
4:132631339:T:A	50	98	0.99	0.14
4:132631377:G:A	49	95.9	0.99	0.2458
4:132631476:C:T	50	100	0.99	0.2462
4:132631666:C:T	49	87.8	0.98	0.315
4:132631743:G:C	49	91.8	0.98	0.3143
4:132631744:G:A	49	93.9	0.98	0.2413
4:132631759:T:C	50	94	1	0.07062
4:132631816:G:C	50	94	1	0.07008
4:132631891:C:T	50	92	0.96	0.2391
4:132631954:A:G	49	100	0.93	0.14
4:132632145:T:A	50	90	0.99	0.06808
4:132632200:T:C	50	90	0.99	0.06663
4:132632202:T:G	50	100	0.99	0.04085
4:132632283:C:T	48	91.7	0.91	0.06935
4:132632864:T:C	42	92.9	0.95	0.2226
4:132633549:G:A	44	97.7	0.97	0.06336
4:132633728:T:G	49	98	0.88	0.03286
4:132633746:T:C	49	95.9	0.98	0.04739
4:132633917:T:C	49	93.9	1	0.06627
4:132634265:G:T	48	97.9	0.98	0.01961
4:132634528:C:T	50	100	0.99	0.02542
4:132635177:C:T	33	100	0.94	0.02887
4:132635232:T:C	42	100	0.97	0.01634
4:132635453:C:T	50	98	0.98	0.07516
4:132635492:C:T	50	98	0.96	0.07516
4:132635646:G:A	49	93.9	1	0.07734
4:132635661:C:G	45	84.4	0.98	0.3188
4:132635885:T:C	45	93.3	0.98	0.06917
4:132635923:G:A	43	97.7	0.99	0.07153
4:132636281:A:G	50	100	1	0.0158
4:132636349:C:T	50	98	1	0.321
4:132636362:A:T	50	100	0.97	0.02433
4:132636503:C:T	50	100	1	0.2469
4:132636526:G:A	50	100	0.99	0.07589
4:132636535:C:T	50	100	1	0.01543
4:132636540:T:G	50	100	0.99	0.04575
4:132636589:A:G	50	96	0.99	0.3255
4:132636682:C:T	49	100	1	0.2509
4:132636811:C:G	50	98	0.99	0.07698
4:132636868:C:T	50	100	0.98	0.0532
4:132636884:A:T	50	98	0.99	0.3268
4:132636914:C:T	50	100	0.99	0.02324
4:132636925:T:C	50	100	1	0.1383
4:132636930:C:G	50	100	1	0.2485
4:132636963:G:A	50	100	1	0.2518
4:132637002:G:A	50	98	0.96	0.07734
4:132637020:G:C	50	98	0.97	0.0768
4:132637073:A:G	50	100	1	0.01816
4:132637139:T:C	50	88	0.99	0.3304
4:132637140:G:A	50	92	1	0.2524
4:132637167:G:A	50	98	0.98	0.07789
4:132637201:C:T	50	96	0.89	0.08787
4:132637241:C:T	50	100	0.97	0.2607
4:132637252:C:G	50	100	1	0.01688
4:132637268:G:A	50	100	0.96	0.2665
4:132637353:T:C	50	100	0.99	0.3324
4:132637522:T:C	50	100	0.99	0.07807
4:132637533:T:G	50	100	1	0.254
4:132637879:A:T	50	100	1	0.254
4:132637968:T:C	50	100	0.98	0.07335
4:132638113:T:G	50	100	0.99	0.07807
4:132638294:T:C	50	100	0.97	0.07789
4:132638548:T:A	50	100	0.97	0.07771
4:132638576:T:C	50	98	0.95	0.07498
4:132639015:T:G	50	100	0.99	0.07843
4:132639324:T:C	50	98	1	0.4713
4:132639341:G:A	50	100	1	0.0443
4:132639512:G:A	50	100	1	0.2155
4:132639552:T:G	50	100	1	0.2157
4:132639581:C:T	50	98	1	0.2155
4:132639952:A:G	50	100	1	0.0187
4:132639974:C:A	50	100	1	0.4708
4:132640214:T:C	50	100	1	0.2155
4:132640317:A:G	50	100	1	0.471
4:132640380:G:A	50	100	1	0.0216
4:132640633:T:C	50	100	1	0.2422
4:132640867:A:G	50	100	1	0.01525
4:132640886:C:T	50	100	0.99	0.2153
4:132640994:T:C	50	100	1	0.471
4:132641299:A:G	50	100	1	0.2547
4:132641362:G:T	50	100	1	0.4849
4:132641676:T:C	50	100	1	0.471
4:132641763:C:T	50	100	0.99	0.256
4:132641937:T:C	50	100	1	0.4031
4:132642070:G:A	50	100	1	0.4846
4:132642167:C:A	50	100	1	0.4711
4:132642646:C:T	50	100	1	0.2547
4:132643106:G:A	49	100	1	0.4715
4:132643267:G:A	50	100	0.99	0.2153
4:132643356:C:T	50	100	1	0.2551
4:132643409:T:A	50	100	0.99	0.2155
4:132643545:A:T	50	100	1	0.4897
4:132643773:G:C	50	100	1	0.248
4:132643895:C:T	50	98	0.98	0.1113
4:132644130:A:G	50	100	0.99	0.07062
4:132644211:C:T	49	100	0.99	0.1135
4:132644479:A:G	50	100	0.89	0.03958
4:132645270:G:A	50	100	0.99	0.2496
4:132645520:C:A	50	100	0.99	0.2709
4:132645853:A:G	50	100	0.98	0.3814
4:132645928:T:A	50	100	0.94	0.03958
4:132646465:A:G	50	100	0.99	0.2598
4:132647012:T:A	50	100	0.94	0.01017
4:132647233:C:A	50	100	1	0.01634
4:132647320:C:T	50	100	0.96	0.01017
4:132647782:A:G	50	100	1	0.1022
4:132647850:C:T	50	100	0.99	0.01017
4:132647953:T:G	50	100	1	0.1122
4:132647967:C:A	50	100	1	0.102
4:132647985:G:A	50	100	1	0.2427
4:132648049:A:G	50	100	1	0.01017
4:132648215:T:A	50	100	1	0.1122
4:132648298:G:C	50	100	1	0.2524
4:132648457:T:C	50	100	1	0.102
4:132648822:A:G	50	100	0.97	0.02415
4:132648835:C:T	50	100	0.98	0.1024
4:132648973:G:T	50	100	0.99	0.102
4:132648974:A:G	50	100	0.97	0.1324
4:132649021:C:T	50	100	0.99	0.1022
4:132649180:C:A	50	100	0.99	0.102
4:132649198:A:G	50	100	0.99	0.1126
4:132649328:T:C	50	100	0.99	0.102
4:132649398:G:A	50	100	0.99	0.102
4:132649414:T:C	50	100	0.99	0.01053
4:132649569:C:T	50	100	0.99	0.1022
4:132649628:T:A	50	100	0.99	0.1127
4:132649881:T:C	50	100	0.99	0.1024
4:132650049:G:A	50	100	0.98	0.1035
4:132650103:G:A	50	100	0.98	0.03885
4:132650111:T:A	50	100	0.97	0.04139
4:132650123:G:A	50	100	0.99	0.2424
4:132650272:T:C	50	100	0.98	0.1029
4:132650324:A:G	50	100	0.98	0.1028
4:132650349:A:G	50	100	0.98	0.1028
4:132650354:C:T	50	100	0.98	0.03885
4:132650364:A:C	50	100	0.98	0.1028
4:132650386:C:T	50	100	0.99	0.2527
4:132650426:A:G	50	100	0.9	0.06409
4:132650485:G:A	44	93.2	0.93	0.03032
4:132650489:G:A	49	98	0.98	0.01035
4:132650741:C:A	50	100	0.99	0.01053
4:132650911:T:A	47	91.5	0.92	0.0492
4:132650920:A:T	46	91.3	0.95	0.04176
4:132650923:A:T	47	91.5	0.92	0.04194
4:132650941:T:A	47	93.6	0.97	0.04067
4:132650947:T:C	46	93.5	0.97	0.04067
4:132650963:G:A	43	83.7	0.96	0.104
4:132650970:A:T	43	90.7	0.86	0.06427
4:132650976:C:A	44	86.4	0.96	0.09749
4:132651000:T:C	47	85.1	0.97	0.09731
4:132651365:T:C	50	98	0.98	0.1024
4:132651417:G:A	50	100	0.99	0.3695
4:132651861:G:A	50	100	0.72	0.01162
4:132652002:G:A	50	100	0.98	0.1026
4:132652012:A:C	50	100	0.91	0.03922
4:132652216:C:T	50	100	0.98	0.1024
4:132652341:A:G	50	100	0.99	0.1024
4:132652738:A:G	50	100	0.99	0.01198
4:132652914:C:T	50	100	0.99	0.1022
4:132652964:C:T	50	100	0.86	0.01561
4:132653124:G:A	50	100	0.93	0.04212
4:132653469:A:C	50	100	0.99	0.1019
4:132653520:C:G	50	100	0.99	0.1019
4:132653654:C:A	50	100	0.99	0.1019
4:132653655:C:T	50	100	0.99	0.4582
4:132653666:T:C	50	100	0.99	0.1019
4:132654072:C:T	50	100	0.98	0.2596
4:132654079:G:T	50	100	0.99	0.1019
4:132654667:C:G	50	100	0.99	0.1022
4:132654693:G:A	50	100	0.99	0.1019
4:132654919:C:T	50	100	0.99	0.102
4:132654947:T:C	50	98	0.99	0.1411
4:132654985:T:C	50	100	1	0.01979
4:132654987:C:T	49	100	0.99	0.1019
4:132655016:C:T	50	98	0.99	0.2564
4:132655051:G:A	50	92	0.96	0.1024
4:132655068:C:T	49	91.8	0.99	0.1022
4:132655166:T:C	49	98	0.99	0.1017
4:132655391:C:T	50	100	1	0.0394
4:132655455:G:A	50	100	0.99	0.1015
4:132655525:G:C	50	100	0.99	0.4815
4:132656351:T:C	50	100	0.99	0.2564
4:132656629:A:G	42	95.2	0.99	0.102
4:132656656:C:T	49	100	0.99	0.1022
4:132656748:T:A	50	100	0.91	0.01107
4:132656820:T:G	50	100	0.98	0.1131
4:132657020:T:C	50	100	0.99	0.3845
4:132657087:C:G	50	100	1	0.03704
4:132657309:T:A	50	98	0.98	0.4871
4:132658108:C:T	50	100	0.99	0.4916
4:132658110:G:A	50	100	1	0.2409
4:132658260:G:T	50	100	0.98	0.2217
4:132658423:G:A	50	100	1	0.2698
4:132658462:G:A	50	98	0.99	0.4922
4:132658789:T:C	50	98	0.99	0.02505
4:132658817:A:T	50	100	1	0.02415
4:132659032:T:C	50	100	1	0.01634
4:132659069:T:G	50	100	1	0.2663
4:132659104:C:T	50	100	1	0.2609
4:132659201:G:A	50	100	1	0.2665
4:132659444:A:G	50	100	1	0.2663
4:132659622:T:C	50	100	1	0.2611
4:132659781:A:G	50	100	1	0.2609
4:132659917:G:A	50	100	0.98	0.2569
4:132660162:G:A	50	98	1	0.2665
4:132660190:C:G	50	100	0.99	0.1176
4:132660334:T:C	50	100	0.76	0.01126
4:132660394:T:C	50	100	1	0.2665
4:132660428:G:A	50	100	1	0.1031
4:132660500:A:C	50	100	1	0.2665
4:132660512:A:G	50	100	1	0.2665
4:132660957:C:T	50	100	1	0.0374
4:132661162:A:G	50	100	0.99	0.2662
4:132661436:A:G	50	98	0.99	0.2662
4:132661967:C:T	50	100	1	0.0374
4:132661969:C:G	50	100	1	0.266
4:132662001:T:A	50	100	1	0.266
4:132662102:T:C	50	100	0.91	0.01053
4:132662318:C:T	50	100	1	0.0374
4:132662509:A:G	50	98	1	0.2662
4:132662700:A:C	50	100	1	0.2605
4:132662828:T:C	50	100	0.9	0.0118
4:132663055:G:A	50	100	1	0.266
4:132663129:C:T	50	100	1	0.3695
4:132663199:A:T	50	100	1	0.266
4:132663436:A:C	50	100	1	0.118
4:132663709:G:T	50	100	1	0.266
4:132663710:C:A	50	100	1	0.2404
4:132663848:T:G	50	100	1	0.266
4:132663880:C:G	50	100	0.98	0.01616
4:132663906:A:T	50	100	1	0.2576
4:132663927:G:T	50	100	1	0.266
4:132663946:C:A	50	100	1	0.266
4:132664415:C:T	50	100	1	0.118
4:132664607:C:T	50	100	1	0.118
4:132664659:G:T	50	100	1	0.2404
4:132664691:T:A	50	98	0.99	0.2607
4:132664865:C:T	50	100	1	0.2662
4:132664957:C:A	50	100	1	0.266
4:132664961:T:C	50	100	1	0.09895
4:132665053:C:G	50	100	1	0.266
4:132665093:A:G	50	100	1	0.266
4:132665322:G:A	50	100	1	0.266
4:132665439:A:C	50	100	1	0.266
4:132665745:C:T	50	100	1	0.01707
4:132665918:C:T	50	100	1	0.2603
4:132666121:C:T	50	100	1	0.2603
4:132666168:G:A	50	100	1	0.2574
4:132666404:A:G	50	100	1	0.266
4:132666665:G:A	50	100	1	0.2658
4:132666842:C:T	50	100	0.69	0.01634
4:132666988:C:T	50	98	1	0.2656
4:132667297:G:A	50	100	0.98	0.1505
4:132667729:G:T	50	100	1	0.2658
4:132667826:C:T	50	100	1	0.2613
4:132667883:C:T	50	100	0.99	0.2669
4:132668059:G:A	49	98	0.99	0.3046
4:132668090:T:C	50	98	0.99	0.2444
4:132668299:C:T	50	100	0.99	0.2311
4:132668359:A:G	50	100	0.99	0.4552
4:132668576:A:G	50	100	1	0.3034
4:132669196:A:G	50	100	1	0.3034
4:132669825:C:A	50	100	1	0.2436
4:132669837:T:G	50	100	1	0.04375
4:132670078:C:T	50	98	1	0.3208
4:132670169:C:A	50	100	0.99	0.3034
4:132670181:G:A	50	100	0.99	0.4524
4:132670315:A:G	50	100	1	0.3034
4:132670828:A:C	50	100	1	0.04357
4:132671659:G:A	50	100	0.93	0.01634
4:132671710:T:C	50	100	0.96	0.02614
4:132672148:C:T	50	100	1	0.08588
4:132672349:A:G	50	100	1	0.3426
4:132672375:A:G	50	100	0.96	0.01235
4:132672609:G:A	50	100	1	0.08297
4:132672758:C:T	50	100	0.94	0.02033
4:132672812:T:C	50	100	1	0.04357
4:132672847:T:C	50	100	1	0.01725
4:132672848:T:C	50	100	1	0.0561
4:132672904:C:T	50	100	0.99	0.3272
4:132673248:T:C	50	100	0.93	0.01634
4:132673544:G:A	50	100	0.81	0.01434
4:132673909:G:A	50	100	1	0.05011
4:132673922:A:C	50	100	0.93	0.05519
4:132674457:C:A	50	100	1	0.03831
4:132675525:A:G	50	100	0.99	0.4107
4:132675573:A:T	50	100	1	0.08315
4:132676498:A:G	50	100	0.99	0.2749
4:132677142:A:G	50	100	0.93	0.01634
4:132677504:A:G	50	100	1	0.08315
4:132677588:A:G	50	100	0.97	0.04357
4:132677663:T:C	50	100	1	0.02142
4:132677666:G:A	50	98	1	0.2987
4:132677904:T:C	50	100	0.97	0.08333
4:132678245:G:T	50	100	1	0.01725
4:132678312:A:G	50	100	1	0.05664
4:132678614:G:C	50	100	0.98	0.08351
4:132678618:G:T	50	100	0.99	0.01616
4:132678643:G:A	50	100	0.99	0.03813
4:132678751:G:C	50	100	1	0.01634
4:132678885:G:C	50	100	0.99	0.08152
4:132678989:G:T	50	100	1	0.2426
4:132678990:T:C	50	100	1	0.2426
4:132679145:C:T	50	98	1	0.3282
4:132679462:G:A	49	100	0.98	0.0837
4:132679504:A:G	50	100	1	0.2199
4:132679759:T:C	50	100	0.99	0.2435
4:132679828:T:G	50	100	1	0.04303
4:132680249:G:A	50	100	1	0.4125
4:132680257:G:A	50	100	1	0.08351
4:132680366:C:T	50	100	1	0.2959
4:132680994:T:C	50	100	1	0.02687
4:132682060:A:G	50	100	1	0.413
4:132682075:T:G	50	100	1	0.08351
4:132682141:C:T	50	100	1	0.3419
4:132682676:T:C	50	98	1	0.4125
4:132683023:T:A	50	100	1	0.3277
4:132683071:C:T	50	100	1	0.2983
4:132683106:C:T	50	100	1	0.3264
4:132683155:C:G	50	100	1	0.02669
4:132683410:A:G	50	100	0.99	0.3279
4:132683569:A:C	50	100	1	0.2451
4:132683605:C:T	50	100	1	0.01725
4:132684202:G:C	50	100	1	0.04303
4:132684393:C:T	50	100	0.93	0.01652
4:132684841:A:G	50	100	1	0.2965
4:132685086:T:G	50	100	1	0.4292
4:132685102:G:A	50	100	0.93	0.01616
4:132685355:T:A	50	100	1	0.3419
4:132685437:G:C	50	100	1	0.2429
4:132685515:G:T	50	100	1	0.2758
4:132685661:A:C	50	98	0.99	0.07389
4:132685780:G:A	50	100	1	0.01344
4:132686038:T:C	50	100	1	0.04303
4:132686111:T:G	50	100	1	0.04303
4:132686253:C:T	50	100	1	0.4123
4:132686357:T:C	50	100	1	0.2756
4:132686395:A:C	50	98	0.99	0.4123
4:132686477:A:G	50	100	0.99	0.2433
4:132686577:A:T	50	98	0.92	0.01471
4:132686578:A:T	50	96	1	0.3439
4:132686706:C:T	50	100	1	0.2756
4:132686802:T:C	50	100	1	0.0837
4:132686827:T:C	50	98	0.99	0.2369
4:132686854:C:T	50	94	0.99	0.2431
4:132687016:G:A	48	97.9	1	0.2387
4:132687061:G:A	49	100	1	0.03504
4:132687442:G:C	50	100	1	0.1362
4:132687923:G:C	50	100	1	0.2455
4:132688127:T:C	50	100	1	0.2725
4:132688308:T:C	50	100	1	0.3419
4:132688331:C:T	50	100	0.99	0.1723
4:132689092:C:T	50	100	1	0.2754
4:132689586:C:T	50	100	1	0.0837
4:132689755:G:A	50	100	1	0.01235
4:132689832:C:T	50	98	0.97	0.05229
4:132689962:A:G	50	100	1	0.2593
4:132690012:T:C	50	100	1	0.2593
4:132690603:T:A	50	100	0.99	0.2357
4:132691226:C:G	50	100	0.93	0.01616
4:132691691:T:C	50	100	1	0.3083
4:132691775:G:A	50	100	0.93	0.01616
4:132691786:C:A	50	100	1	0.05229
4:132692196:T:C	50	100	1	0.4125
4:132693174:T:C	50	100	1	0.228
4:132693429:G:A	49	87.8	0.99	0.4421
4:132693432:A:T	49	100	1	0.2357
4:132693605:A:T	50	100	1	0.04303
4:132694553:G:C	50	100	1	0.2565
4:132694731:C:T	50	100	0.93	0.01053
4:132694888:C:T	50	100	1	0.2349
4:132695378:C:T	50	100	1	0.3057
4:132695607:C:T	50	100	0.99	0.2369
4:132696410:A:T	50	100	1	0.05229
4:132696632:G:A	50	100	1	0.05211
4:132696664:T:C	50	98	0.9	0.0276
4:132697068:A:T	50	100	1	0.2758
4:132697116:G:T	50	100	1	0.2774
4:132697209:A:G	50	100	1	0.3083
4:132697271:G:A	50	100	1	0.2758
4:132697324:A:G	50	100	1	0.2758
4:132697768:G:A	50	100	1	0.2789
4:132697819:T:C	50	98	1	0.3081
4:132697915:G:A	50	100	1	0.1362
4:132697931:A:G	50	100	0.92	0.01307
4:132698383:G:A	50	100	0.96	0.01961
4:132698716:T:C	44	100	0.93	0.02923
4:132699054:T:C	50	100	1	0.2355
4:132699167:T:A	50	100	1	0.2286
4:132699660:C:T	50	100	1	0.3081
4:132700098:A:C	50	98	0.96	0.1344
4:132700507:A:G	50	100	1	0.2758
4:132700517:A:G	50	98	0.99	0.3081
4:132700670:A:G	50	100	1	0.05664
4:132700714:A:T	50	98	0.96	0.1342
4:132700846:C:G	50	100	0.99	0.2373
4:132700883:G:T	50	100	0.99	0.2371
4:132701123:C:G	50	100	0.93	0.01616
4:132701219:C:T	50	100	0.94	0.04321
4:132701397:A:T	50	100	1	0.2284
4:132701716:G:A	50	100	1	0.2758
4:132701972:A:G	50	98	0.99	0.3034
4:132702029:T:G	50	100	1	0.276
4:132702049:G:A	50	100	1	0.2756
4:132702372:T:A	50	98	0.99	0.2435
4:132702752:A:G	50	98	0.99	0.3081
4:132703149:G:A	50	98	1	0.3059
4:132703824:C:A	50	100	1	0.02705
4:132703876:G:A	50	100	0.99	0.2435
4:132704107:C:G	50	100	1	0.2756
4:132704318:T:C	50	100	1	0.2805
4:132704476:T:C	50	100	1	0.08406
4:132704789:C:A	50	100	1	0.04303
4:132705248:T:G	50	100	0.99	0.0748
4:132705669:C:T	50	100	1	0.01634
4:132705832:A:G	50	100	0.99	0.2371
4:132706068:A:G	50	100	1	0.2756
4:132706466:T:C	50	98	1	0.3054
4:132706488:T:C	50	100	0.97	0.0837
4:132706510:A:G	50	100	1	0.2284
4:132706620:C:T	50	98	0.99	0.3065
4:132706841:A:C	50	100	1	0.1371
4:132707392:C:T	50	100	1	0.09259
4:132707581:A:G	50	100	0.97	0.04884
4:132707951:T:C	50	100	0.97	0.04866
4:132708050:T:A	50	100	0.99	0.2787
4:132708404:G:C	50	100	1	0.3235
4:132708573:A:G	50	100	0.99	0.04702
4:132708630:C:T	50	100	0.98	0.04702
4:132708733:T:C	50	100	0.94	0.01616
4:132709185:G:T	50	100	1	0.3235
4:132709384:T:C	50	100	1	0.3237
4:132709480:T:G	50	100	1	0.2758
4:132709556:T:C	50	100	1	0.2108
4:132710036:C:T	50	100	0.94	0.01761
4:132710179:A:T	50	98	1	0.3248
4:132710227:T:C	50	100	0.98	0.04702
4:132710312:G:C	50	100	0.98	0.04702
4:132710384:G:A	50	100	0.99	0.3263
4:132710442:G:T	50	100	1	0.3235
4:132710647:G:A	50	100	1	0.06463
4:132710670:T:C	50	100	0.97	0.01743
4:132711273:A:G	50	100	1	0.2141
4:132711474:G:A	50	100	1	0.05501
4:132712038:T:C	50	100	0.99	0.3264
4:132712194:C:T	50	100	1	0.211
4:132712255:C:A	50	100	1	0.03994
4:132712441:C:T	50	100	0.98	0.04702
4:132713480:T:C	50	100	1	0.3286
4:132713932:T:C	50	100	0.99	0.02015
4:132713984:A:T	50	100	1	0.3397
4:132714073:G:A	50	100	0.9	0.01344
4:132714266:C:G	50	100	1	0.3395
4:132714294:C:T	50	100	0.99	0.3395
4:132714399:T:C	50	100	0.99	0.3627
4:132714400:A:G	50	100	1	0.06445
4:132714572:A:G	50	100	1	0.0158
4:132714676:T:C	50	100	1	0.0158
4:132714777:A:G	50	100	1	0.03014
4:132715757:C:T	50	100	1	0.06808
4:132716295:A:T	50	100	0.99	0.01652
4:132716413:C:T	50	100	1	0.3611
4:132716842:C:T	50	98	0.96	0.05392
4:132717309:A:C	50	98	0.99	0.4722
4:132717535:A:T	50	100	1	0.06064
4:132717547:C:A	50	100	1	0.3678
4:132717555:G:C	50	100	1	0.3678
4:132717673:G:C	50	100	1	0.01126
4:132717801:T:C	50	100	1	0.3693
4:132717926:C:G	50	98	1	0.3678
4:132718018:T:C	49	100	1	0.06554
4:132718090:T:C	50	98	1	0.3678
4:132718206:T:G	46	97.8	1	0.3678
4:132718241:T:G	49	98	0.86	0.03522
4:132718243:T:G	49	93.9	0.92	0.06336
4:132718245:T:G	49	85.7	0.81	0.1378
4:132718247:T:G	49	77.6	0.9	0.2916
4:132718274:T:A	45	95.6	0.99	0.03032
4:132718553:C:T	50	100	1	0.368
4:132718731:A:G	50	100	1	0.06572
4:132718798:G:A	50	100	1	0.06554
4:132719083:G:T	50	100	1	0.368
4:132719246:T:C	50	100	1	0.06536
4:132719256:C:A	50	100	1	0.06826
4:132719272:G:A	50	100	1	0.3678
4:132719345:C:A	50	100	0.97	0.08751
4:132719538:A:T	50	100	1	0.3678
4:132719570:T:C	50	100	1	0.3678
4:132719580:G:T	50	100	1	0.3678
4:132719654:T:A	49	100	0.99	0.2124
4:132719852:T:C	50	100	1	0.02142
4:132719926:T:C	50	100	1	0.3678
4:132720044:A:T	50	100	1	0.3678
4:132720193:G:A	50	100	1	0.06826
4:132720452:G:A	50	100	1	0.06826
4:132720461:T:C	50	100	1	0.3678
4:132720744:C:A	50	100	1	0.3678
4:132720870:A:G	50	100	1	0.0158
4:132720877:T:C	50	100	1	0.3678
4:132721011:C:A	50	98	1	0.3678
4:132721141:G:A	50	100	1	0.3678
4:132721664:A:T	50	100	1	0.06536
4:132722134:T:G	50	100	1	0.3678
4:132722168:C:T	50	100	1	0.217
4:132722778:T:C	50	100	1	0.368
4:132722803:C:T	50	100	1	0.06681
4:132723156:C:G	50	100	1	0.3682
4:132723439:T:C	50	100	1	0.06536
4:132723539:A:G	50	100	1	0.15
4:132723567:T:G	50	100	1	0.3682
4:132723629:A:G	50	100	1	0.01598
4:132723691:C:T	50	100	1	0.0158
4:132723705:A:T	50	100	1	0.06681
4:132723712:T:C	50	100	1	0.3682
4:132723768:G:A	50	100	1	0.04012
4:132724026:T:C	50	100	1	0.2175
4:132724082:A:C	50	100	1	0.3682
4:132724135:T:G	50	100	1	0.3682
4:132724169:T:C	50	98	0.87	0.0276
4:132724241:G:T	50	100	1	0.3682
4:132724364:A:G	50	100	1	0.3682
4:132724573:G:A	50	100	1	0.3682
4:132724596:C:T	50	100	1	0.06845
4:132724709:T:G	50	100	1	0.3682
4:132724892:T:G	50	98	1	0.3682
4:132724969:A:G	50	100	1	0.0158
4:132725251:C:G	50	100	1	0.3526
4:132725252:C:T	50	100	1	0.01325
4:132725315:G:A	49	100	1	0.3684
4:132725415:G:A	50	100	1	0.3684
4:132725789:T:C	50	100	1	0.3684
4:132725823:A:C	50	100	1	0.3684
4:132725832:C:T	50	98	0.92	0.01507
4:132725852:T:C	50	100	1	0.3684
4:132725898:A:T	50	100	0.96	0.06826
4:132725984:G:A	50	100	1	0.3684
4:132726355:T:C	50	100	1	0.3684
4:132726367:G:C	50	100	1	0.3684
4:132726435:C:T	50	100	1	0.06826
4:132726543:G:A	50	100	1	0.06536
4:132726636:G:A	50	100	1	0.3682
4:132726847:G:A	50	100	1	0.2137
4:132726980:T:G	50	100	1	0.06845
4:132727107:T:C	50	100	1	0.2177
4:132727402:C:T	50	100	1	0.06845
4:132727488:C:G	50	100	0.99	0.2792
4:132727857:G:A	50	100	1	0.3577
4:132728183:A:G	50	100	1	0.368
4:132728582:T:C	50	100	1	0.01834
4:132728824:C:G	50	100	1	0.4379
4:132728841:A:T	50	94	0.96	0.1908
4:132728843:A:T	50	94	0.95	0.4755
4:132728845:T:A	50	98	0.88	0.07643
4:132728991:T:C	50	98	1	0.0158
4:132728992:A:G	50	98	1	0.0158
4:132728993:C:T	50	100	1	0.2865
4:132729066:G:C	50	100	1	0.2135
4:132729078:T:C	50	100	1	0.0167
4:132729082:T:C	50	100	1	0.4375
4:132729125:C:T	50	100	1	0.3531
4:132729579:T:C	50	100	1	0.4377
4:132729653:G:C	50	98	0.98	0.2084
4:132729929:C:T	50	100	0.93	0.06718
4:132730145:T:C	50	100	1	0.0167
4:132730240:G:A	50	98	1	0.04012
4:132730332:G:C	50	100	1	0.4966
4:132730503:T:A	50	100	1	0.2148
4:132730687:T:C	50	100	1	0.06572
4:132730961:T:C	50	100	0.99	0.4379
4:132731486:T:G	50	100	1	0.06808
4:132731597:T:C	50	100	1	0.4379
4:132731742:C:G	50	100	1	0.4379
4:132731799:A:G	50	100	1	0.0158
4:132731859:T:C	50	100	1	0.4381
4:132732064:C:G	50	100	1	0.4379
4:132732188:A:T	50	100	1	0.06808
4:132732693:A:G	50	100	1	0.04031
4:132732699:G:A	50	100	1	0.4381
4:132732733:T:A	50	100	0.97	0.01089
4:132732998:G:A	50	100	1	0.2175
4:132733137:A:G	50	100	0.99	0.28
4:132733375:A:G	50	100	1	0.2175
4:132733463:T:G	50	100	1	0.2847
4:132733691:A:C	50	100	1	0.06699
4:132733700:C:T	50	100	1	0.4962
4:132733749:T:C	50	100	1	0.04031
4:132733841:A:G	50	100	1	0.4377
4:132733999:A:G	50	100	0.99	0.08134
4:132734373:C:T	50	100	1	0.01924
4:132734488:A:G	50	100	1	0.04031
4:132734772:T:A	50	100	1	0.4379
4:132734801:T:C	50	100	1	0.04031
4:132734810:C:G	50	100	1	0.4379
4:132735012:A:G	50	100	1	0.04031
4:132735105:C:T	50	100	1	0.0167
4:132735216:C:T	50	100	1	0.2177
4:132735250:T:A	50	100	1	0.06572
4:132735474:G:T	50	100	1	0.4379
4:132735774:G:T	50	100	1	0.4381
4:132735801:G:T	50	100	1	0.06863
4:132735858:A:T	50	98	1	0.04031
4:132735861:A:T	50	100	1	0.4379
4:132735980:G:T	50	100	1	0.4379
4:132736029:C:T	50	100	1	0.4379
4:132736200:A:C	50	100	1	0.04031
4:132736752:A:T	50	100	1	0.0158
4:132736832:G:A	50	100	1	0.03032
4:132736849:G:A	50	100	1	0.4379
4:132736990:C:T	50	100	1	0.4394
4:132737074:T:C	50	100	1	0.4379
4:132737112:G:A	50	100	1	0.4379
4:132737182:C:T	50	100	1	0.4964
4:132737379:A:C	50	100	1	0.4381
4:132737816:T:G	50	100	1	0.06845
4:132738026:A:G	50	100	1	0.01126
4:132738144:A:G	50	100	1	0.06572
4:132738287:T:A	50	100	1	0.06554
4:132738389:G:A	50	100	1	0.06826
4:132738512:G:A	50	100	1	0.0158
4:132738677:C:T	50	100	1	0.0158
4:132738773:A:G	50	100	1	0.2847
4:132739401:T:C	50	100	1	0.06845
4:132739418:G:A	50	100	1	0.06826
4:132740020:A:G	50	100	1	0.4375
4:132740046:T:A	50	100	1	0.04176
4:132740059:C:A	50	100	1	0.0158
4:132740079:T:C	50	100	1	0.03413
4:132740525:T:A	50	100	1	0.06554
4:132740743:C:T	50	100	0.96	0.1235
4:132741026:C:T	50	100	1	0.1527
4:132741168:T:A	50	98	1	0.04031
4:132741358:C:A	50	100	1	0.4966
4:132741373:T:C	50	100	1	0.4875
4:132741938:A:T	50	100	1	0.4962
4:132742069:C:T	50	100	1	0.01126
4:132742216:C:T	50	100	1	0.04031
4:132742712:A:G	50	100	0.99	0.2792
4:132743398:A:G	50	100	1	0.04031
4:132743743:C:T	50	100	1	0.2177
4:132744047:C:G	50	100	1	0.06826
4:132745101:A:G	50	100	1	0.0158
4:132745413:A:C	50	100	1	0.04031
4:132745586:C:T	50	100	1	0.2175
4:132745694:C:T	50	100	1	0.4187
4:132746099:T:C	50	100	1	0.2903
4:132746409:T:A	50	100	1	0.04031
4:132746449:A:G	50	100	1	0.06699
4:132746468:T:C	50	100	1	0.0167
4:132746957:C:T	50	100	1	0.06699
4:132747715:T:C	50	100	1	0.0659
4:132747806:A:G	50	100	1	0.04031
4:132748139:G:A	50	100	1	0.4873
4:132748185:T:C	50	100	1	0.04031
4:132748694:T:C	50	100	1	0.2142
4:132749159:T:A	50	98	1	0.433
4:132749302:C:T	50	100	1	0.06699
4:132749423:C:T	50	100	1	0.3375
4:132749437:T:C	50	100	1	0.07062
4:132749454:T:C	50	100	1	0.4849
4:132749604:A:G	50	98	1	0.4691
4:132750239:A:G	50	100	1	0.06554
4:132750375:G:A	48	100	1	0.06572
4:132750481:A:T	46	89.1	1	0.4695
4:132750744:A:G	50	100	1	0.4956
4:132750884:A:C	50	100	0.93	0.01144
4:132751032:T:C	50	100	1	0.04031
4:132751303:C:T	50	98	1	0.4168
4:132751444:G:A	50	100	1	0.1327
4:132751524:G:T	50	96	1	0.3983
4:132751755:T:C	50	100	1	0.06699
4:132751902:G:T	50	100	1	0.01906
4:132751934:T:A	50	100	1	0.3983
4:132752304:G:T	50	100	1	0.04085
4:132752318:G:A	50	100	1	0.3313
4:132752487:A:T	50	100	0.99	0.209
4:132752580:T:C	50	100	1	0.0158
4:132752757:T:G	50	100	1	0.0659
4:132752972:G:A	50	100	1	0.2199
4:132753223:G:C	50	100	1	0.08642
4:132753548:T:C	50	100	1	0.3969
4:132753890:G:A	50	100	1	0.0659
4:132754067:G:A	50	100	1	0.0659
4:132754114:A:T	50	100	1	0.06572
4:132754160:G:A	50	100	1	0.0167
4:132754375:G:C	50	100	1	0.2199
4:132754510:A:C	50	100	1	0.2199
4:132754639:G:A	50	100	1	0.0158
4:132754699:G:C	50	100	1	0.4851
4:132755031:T:A	50	100	1	0.3981
4:132755046:C:T	49	100	0.99	0.04012
4:132755088:C:A	50	100	1	0.218
4:132755124:A:G	50	100	1	0.04012
4:132755318:C:T	50	100	1	0.06572
4:132755347:T:C	50	100	1	0.06572
4:132755504:G:A	50	100	1	0.06572
4:132755865:T:C	50	100	0.89	0.0748
4:132756018:G:T	50	100	1	0.06572
4:132756112:A:T	50	100	1	0.0167
4:132756183:C:T	50	100	1	0.06572
4:132756340:C:T	50	100	1	0.22
4:132756395:T:C	50	100	1	0.1761
4:132756511:C:T	50	100	1	0.06572
4:132756931:C:T	50	100	1	0.06572
4:132757419:T:C	50	100	1	0.2199
4:132757504:A:T	50	100	1	0.03068
4:132758094:T:G	50	100	1	0.0158
4:132758128:A:C	50	100	1	0.06572
4:132758198:C:A	50	100	1	0.22
4:132758520:G:A	50	100	1	0.2199
4:132758525:G:A	50	100	1	0.04049
4:132758626:C:A	50	100	1	0.06554
4:132758685:C:T	50	100	1	0.06609
4:132758725:G:A	50	100	1	0.06736
4:132758769:C:A	50	100	1	0.06572
4:132758828:C:A	50	100	1	0.2199
4:132759013:G:A	50	100	1	0.03504
4:132759122:A:G	50	100	1	0.0158
4:132759148:G:A	50	100	1	0.1427
4:132759398:T:A	50	100	1	0.06572
4:132760046:T:C	50	100	1	0.0768
4:132760106:C:A	50	100	1	0.06572
4:132760211:C:A	50	100	1	0.06572
4:132760751:A:C	50	100	1	0.06572
4:132760760:G:T	50	96	0.99	0.3969
4:132760825:G:A	50	100	1	0.06572
4:132760903:C:T	50	100	1	0.0158
4:132760906:T:A	50	98	0.99	0.2195
4:132761052:T:C	50	100	0.99	0.01779
4:132761748:C:A	50	100	1	0.06572
4:132762066:T:C	50	100	0.99	0.03232
4:132762093:C:G	50	100	0.97	0.03831
4:132762142:T:G	50	100	1	0.03758
4:132762173:G:C	50	100	0.99	0.2787
4:132762257:G:C	50	100	1	0.06554
4:132762461:A:T	50	98	0.93	0.09604
4:132762521:A:T	50	100	0.99	0.218
4:132762617:C:T	50	100	0.99	0.01017
4:132762673:A:T	50	98	0.89	0.04339
4:132762962:T:G	50	100	1	0.3971
4:132763013:G:A	50	100	0.99	0.01779
4:132763268:C:T	50	100	1	0.3969
4:132763373:G:T	50	100	0.99	0.03831
4:132763513:C:T	50	100	1	0.06681
4:132763570:C:A	50	100	1	0.06554
4:132763826:C:G	50	100	1	0.06536
4:132763845:G:A	50	100	1	0.496
4:132763856:C:T	50	100	1	0.3624
4:132764003:G:A	50	100	0.99	0.01816
4:132764265:G:A	50	100	0.99	0.297
4:132764421:C:G	50	100	1	0.06536
4:132764482:A:G	50	100	0.99	0.297
4:132764674:T:C	50	100	0.99	0.3644
4:132764685:T:C	50	100	1	0.06518
4:132764794:C:T	50	100	0.99	0.2798
4:132764811:T:G	50	100	0.99	0.2996
4:132764812:A:C	50	100	0.99	0.2996
4:132765126:T:C	50	100	0.99	0.3081
4:132765278:C:T	50	100	0.99	0.28
4:132765456:T:C	50	100	0.99	0.01816
4:132765873:T:C	50	100	1	0.01198
4:132765929:G:T	50	100	0.99	0.2124
4:132766200:A:T	50	100	1	0.06699
4:132766424:C:T	50	100	0.99	0.2887
4:132767887:T:G	50	100	1	0.06518
4:132767906:A:G	50	100	1	0.06518
4:132767995:A:T	50	100	1	0.06518
4:132768013:G:A	50	100	1	0.09459
4:132768539:C:T	50	100	1	0.03431
4:132769031:T:A	50	96	0.96	0.297
4:132769265:A:G	50	100	1	0.06518
4:132769411:T:G	50	100	1	0.4922
4:132769958:G:C	50	100	1	0.06518
4:132771071:T:G	50	100	1	0.09985
4:132771110:A:G	50	100	1	0.09023
4:132771472:T:G	50	100	1	0.065
4:132771727:C:T	50	86	1	0.3907
4:132771751:T:C	48	81.2	1	0.3878
4:132771799:C:T	50	88	1	0.3148
4:132771824:G:A	50	100	1	0.0158
4:132771825:T:C	50	94	1	0.4869
4:132771942:C:T	49	100	1	0.2876
4:132771969:T:C	50	100	1	0.2874
4:132772061:G:A	50	100	1	0.03359
4:132772241:A:G	50	100	1	0.2199
4:132772337:A:G	50	100	1	0.2199
4:132772418:A:G	50	100	1	0.2153
4:132772590:T:C	48	100	1	0.06282
4:132772857:T:C	50	100	1	0.2197
4:132772906:T:G	50	100	1	0.2175
4:132772962:T:C	50	100	1	0.3204
4:132772980:A:G	50	100	1	0.2197
4:132773207:T:C	50	100	1	0.06736
4:132773275:T:C	50	100	1	0.06518
4:132773414:T:C	50	100	1	0.07462
4:132773446:A:G	50	100	1	0.2193
4:132773501:C:T	50	100	1	0.2496
4:132773557:A:G	50	100	1	0.2193
4:132773971:A:G	50	100	1	0.1
4:132774226:C:T	50	100	1	0.01761
4:132774275:A:G	50	100	1	0.2146
4:132774372:C:T	50	100	1	0.2186
4:132774468:T:C	50	100	1	0.1576
4:132774598:C:G	50	100	1	0.1
4:132774615:C:T	50	100	1	0.2184
4:132774691:C:T	50	100	0.99	0.0748
4:132774697:A:G	50	100	1	0.2186
4:132774710:G:A	50	100	1	0.2186
4:132774768:C:G	50	100	1	0.219
4:132774842:T:C	50	100	1	0.06736
4:132775009:G:T	49	100	1	0.3224
4:132775251:C:T	50	100	1	0.2309
4:132775278:T:C	50	100	1	0.2309
4:132775297:C:T	50	100	1	0.2309
4:132775399:C:T	50	100	1	0.06736
4:132775471:T:C	50	100	0.99	0.2086
4:132775819:T:C	50	100	1	0.2269
4:132775902:A:G	50	100	0.99	0.2309
4:132776007:A:C	49	100	1	0.3319
4:132776021:T:C	50	100	0.99	0.2309
4:132776152:A:T	50	100	0.99	0.2705
4:132776153:G:T	50	100	0.99	0.2705
4:132776159:A:C	50	100	0.99	0.2309
4:132776224:T:C	50	100	0.99	0.2309
4:132776735:C:T	50	100	1	0.3319
4:132776773:A:G	50	100	0.99	0.1
4:132776807:G:A	50	100	0.99	0.2309
4:132776973:T:A	50	100	1	0.3319
4:132777106:G:A	50	98	0.99	0.2309
4:132777226:A:G	50	100	1	0.3321
4:132777264:G:T	50	100	0.77	0.01107
4:132777283:A:G	50	100	0.99	0.2309
4:132777379:T:C	50	100	0.99	0.2309
4:132777441:C:T	50	100	0.99	0.07371
4:132777449:C:T	50	100	0.98	0.2309
4:132777987:G:T	50	100	0.99	0.07462
4:132778134:C:A	50	98	0.99	0.2309
4:132778162:A:G	50	98	0.99	0.2309
4:132778207:G:A	50	98	0.99	0.2309
4:132778213:A:G	50	98	0.99	0.2309
4:132778222:A:C	50	100	0.98	0.03286
4:132778313:C:T	50	100	0.99	0.0748
4:132778315:C:T	50	100	1	0.3319
4:132778476:C:T	50	100	0.99	0.2309
4:132778620:C:T	50	100	1	0.06881
4:132778690:G:A	50	100	0.99	0.2309
4:132778957:T:C	50	100	0.99	0.2286
4:132778962:A:T	50	100	0.99	0.2309
4:132778963:T:A	50	100	0.99	0.2309
4:132779342:C:T	50	100	1	0.02614
4:132779558:G:T	50	100	1	0.4882
4:132779685:C:T	50	100	1	0.01035
4:132779846:C:G	50	100	1	0.3319
4:132780057:C:T	50	100	0.99	0.1
4:132780926:G:A	50	100	1	0.06536
4:132781000:A:T	50	98	0.99	0.2309
4:132781309:G:A	50	100	0.98	0.03486
4:132781855:G:A	50	100	0.99	0.2309
4:132781932:G:A	50	100	1	0.01126
4:132782113:T:C	50	100	0.99	0.207
4:132782123:G:A	50	100	0.99	0.2309
4:132782286:T:A	50	100	1	0.01779
4:132782442:A:G	50	100	0.95	0.0167
4:132783146:C:A	50	100	1	0.1002
4:132783494:T:A	50	100	1	0.1002
4:132783502:G:C	50	100	1	0.1002
4:132783581:A:G	50	100	1	0.2235
4:132783936:G:C	50	100	1	0.1
4:132783977:C:G	50	100	1	0.01797
4:132784164:C:T	50	100	1	0.1
4:132784200:A:C	50	100	1	0.1
4:132784375:A:G	50	100	1	0.1002
4:132784745:G:A	50	100	1	0.04158
4:132784765:G:A	50	100	1	0.01561
4:132784907:G:A	50	100	0.99	0.01035
4:132785311:A:G	50	100	1	0.1
4:132785701:A:G	50	100	1	0.1
4:132785722:G:A	50	100	1	0.1
4:132785811:T:C	50	100	1	0.1006
4:132785819:C:A	50	100	1	0.1
4:132785878:A:G	50	100	1	0.1
4:132785976:A:C	50	98	0.99	0.07044
4:132786016:A:G	50	100	1	0.2271
4:132786143:A:G	50	100	0.99	0.2703
4:132786365:A:G	50	100	1	0.1
4:132786658:A:G	50	100	1	0.0345
4:132786700:C:T	50	100	1	0.03322
4:132787009:A:G	50	100	1	0.06663
4:132787076:C:G	50	100	1	0.06681
4:132787116:G:A	50	100	1	0.02996
4:132787125:C:T	50	100	1	0.04829
4:132787163:T:G	50	100	0.98	0.04575
4:132788676:A:T	50	100	1	0.06481
4:132788905:T:C	50	100	1	0.02451
4:132789143:C:T	50	100	1	0.06518
4:132789172:G:A	50	100	0.99	0.06935
4:132789884:G:A	50	100	1	0.01979
4:132790696:A:T	50	100	1	0.1434
4:132791247:C:A	49	100	0.99	0.07462
4:132791577:T:G	50	100	1	0.04394
4:132791666:C:T	50	98	1	0.2226
4:132792016:T:G	50	100	1	0.06554
4:132792845:T:C	50	100	0.99	0.07426
4:132792909:C:T	50	100	1	0.4673
4:132793157:T:C	50	98	1	0.2231
4:132793162:T:G	50	100	1	0.06046
4:132793290:C:T	49	100	0.98	0.4584
4:132793316:T:C	50	100	1	0.06518
4:132793553:T:C	50	98	0.9	0.04938
4:132793626:T:A	50	100	1	0.06772
4:132793727:C:T	50	100	1	0.065
4:132793764:G:C	50	100	1	0.01979
4:132794104:A:G	50	100	1	0.04394
4:132794154:G:A	50	98	0.9	0.0492
4:132794180:G:T	50	100	0.99	0.06935
4:132794334:C:T	50	100	1	0.01271
4:132794660:A:G	50	100	1	0.01652
4:132794819:T:C	50	100	1	0.02669
4:132795381:C:T	50	100	1	0.01035
4:132795727:A:C	50	100	1	0.065
4:132796080:C:T	50	100	1	0.01525
4:132796122:C:A	50	100	1	0.01325
4:132796144:T:C	50	100	1	0.2259
4:132796654:G:A	50	100	1	0.1122
4:132797135:G:T	50	100	1	0.04412
4:132797499:G:A	50	100	1	0.02197
4:132797761:G:A	50	100	1	0.01979
4:132797901:G:T	50	100	1	0.01525
4:132798093:A:T	50	100	1	0.04775
4:132798623:A:G	50	100	1	0.07516
4:132799320:G:A	50	100	1	0.4584
4:132800017:T:A	50	100	1	0.01979
4:132800077:T:C	50	98	0.88	0.02015
4:132800361:T:A	50	100	1	0.2108
4:132800363:A:G	50	100	0.99	0.01325
4:132800405:T:C	50	100	1	0.2072
4:132800537:T:C	50	100	0.99	0.01344
4:132800914:G:T	50	100	0.94	0.02397
4:132800948:C:T	50	100	1	0.06772
4:132801053:T:C	50	100	0.99	0.28
4:132801391:T:A	50	100	0.99	0.2785
4:132801960:A:T	50	100	1	0.01525
4:132802089:G:C	50	98	1	0.207
4:132802458:T:C	50	100	1	0.01943
4:132802737:G:A	50	100	0.99	0.1865
4:132803176:C:T	50	100	1	0.2062
4:132803396:T:C	49	100	0.99	0.1868
4:132803567:T:C	50	100	1	0.02451
4:132804280:C:T	50	100	0.88	0.03867
4:132804503:A:G	50	100	1	0.01525
4:132804596:G:A	50	100	1	0.08061
4:132804722:A:G	50	100	1	0.0138
4:132805843:T:C	50	100	0.99	0.01525
4:132806466:C:T	50	100	0.95	0.08533
4:132806854:C:G	50	100	1	0.02687
4:132807048:A:G	50	100	1	0.01525
4:132807055:G:A	50	100	1	0.04448
4:132807564:A:G	50	100	1	0.08061
4:132807697:A:G	50	100	0.98	0.06881
4:132807769:A:G	50	100	1	0.08061
4:132808079:T:C	50	100	1	0.2783
4:132808467:A:G	50	100	1	0.02088
4:132808599:G:C	50	100	1	0.1993
4:132809102:C:A	50	100	1	0.01525
4:132809103:A:T	50	100	1	0.01525
4:132809339:G:A	50	100	1	0.08061
4:132809452:G:C	50	100	1	0.4666
4:132809482:T:C	50	100	1	0.06863
4:132809532:C:T	50	100	1	0.2515
4:132809858:C:A	50	100	1	0.02015
4:132809898:T:C	50	100	1	0.2515
4:132810350:G:C	50	100	1	0.4679
4:132810353:C:T	50	98	0.98	0.1861
4:132810503:T:C	50	100	1	0.01271
4:132810516:A:G	50	100	0.99	0.07389
4:132810671:A:T	50	100	0.74	0.01761
4:132810720:A:G	50	100	1	0.4728
4:132810739:T:C	50	100	1	0.2064
4:132811168:C:G	50	100	1	0.06881
4:132811441:G:A	50	100	0.99	0.06917
4:132811900:A:G	50	98	0.89	0.01598
4:132812793:C:A	50	98	0.98	0.0699
4:132813017:T:A	50	100	0.99	0.4735
4:132813068:G:C	50	100	0.99	0.4682
4:132813086:C:A	50	98	0.94	0.1861
4:132813235:G:A	49	100	0.99	0.03577
4:132813465:C:T	50	100	1	0.01525
4:132813585:T:C	50	100	1	0.01035
4:132813928:G:A	50	100	1	0.0443
4:132814305:A:G	50	100	0.97	0.06863
4:132814591:A:G	50	100	0.99	0.4639
4:132814687:G:T	49	100	0.93	0.01126
4:132815353:T:C	50	100	0.99	0.03613
4:132816475:G:T	50	98	0.99	0.4648
4:132816687:T:C	50	100	0.99	0.04412
4:132817202:G:A	50	100	0.91	0.02233
4:132817616:T:G	50	100	0.97	0.03359
4:132817654:T:C	50	98	0.96	0.2426
4:132817891:G:A	50	100	1	0.01525
4:132818269:T:C	50	100	1	0.01543
4:132818562:G:A	50	96	0.97	0.4624
4:132818691:G:C	50	98	0.98	0.09023
4:132818766:C:T	50	96	0.98	0.06935
4:132818888:A:C	50	100	0.98	0.08733
4:132819297:G:T	50	96	0.97	0.4579
4:132819587:C:T	50	100	0.98	0.08733
4:132819769:C:T	50	100	0.97	0.03232
4:132820054:C:A	50	100	0.99	0.08987
4:132820140:A:C	50	100	0.94	0.1334
4:132820210:G:A	50	100	0.94	0.1327
4:132820356:A:G	50	100	0.99	0.08969
4:132820598:G:A	50	94	0.92	0.1748
4:132820723:T:C	50	100	0.98	0.08969
4:132820777:G:A	50	96	0.97	0.08624
4:132820965:T:A	50	98	0.96	0.06082
4:132821549:G:A	50	88	0.86	0.2765
4:132822171:C:T	50	98	0.9	0.4924
4:132822457:A:G	50	90	0.92	0.2674
4:132822513:A:T	50	98	0.95	0.1322
4:132822814:G:A	50	100	0.98	0.04938
4:132822843:A:C	50	98	0.85	0.01362
4:132824040:T:C	50	100	0.91	0.07153
4:132824359:C:T	50	100	0.97	0.03976
4:132824452:A:G	50	100	0.97	0.04739
4:132824622:C:G	50	100	0.98	0.04593
4:132825007:C:G	50	100	0.94	0.06282
4:132825092:C:T	50	98	0.96	0.02778
4:132825147:T:C	50	100	0.98	0.04085
4:132825634:C:A	50	100	0.99	0.02088
4:132825817:A:G	50	96	0.89	0.02723
4:132826149:T:C	50	100	1	0.02469
4:132826160:G:A	50	100	1	0.02469
4:132826439:A:C	50	100	1	0.02487
4:132826645:G:C	50	100	1	0.02487
4:132826690:G:A	50	100	0.99	0.2335
4:132826851:A:C	50	100	0.99	0.4708
4:132826997:C:T	50	100	0.99	0.2685
4:132827205:C:T	50	100	1	0.02487
4:132827744:C:T	50	100	1	0.08932
4:132827917:T:G	50	100	1	0.02487
4:132827918:C:T	50	100	0.99	0.2335
4:132828338:T:A	50	100	0.96	0.02796
4:132828533:G:A	50	100	1	0.02378
4:132828643:C:T	50	100	0.99	0.2335
4:132828919:A:G	50	100	0.99	0.2337
4:132828936:C:G	50	100	1	0.02505
4:132828946:T:G	50	100	0.99	0.2335
4:132829035:G:A	50	100	1	0.02487
4:132829231:G:A	50	100	1	0.02487
4:132829364:T:C	50	100	0.99	0.1146
4:132829546:T:G	50	100	0.94	0.07625
4:132829703:C:T	50	100	1	0.2179
4:132829783:T:C	50	100	1	0.02487
4:132829826:G:A	50	100	1	0.2222
4:132829848:T:C	50	100	0.99	0.1146
4:132829954:T:C	50	100	1	0.02487
4:132829971:T:C	50	100	0.74	0.02505
4:132829992:G:A	50	100	0.99	0.06845
4:132830114:G:A	50	100	1	0.02487
4:132830171:T:A	50	100	1	0.02378
4:132830446:T:C	50	100	0.97	0.0305
4:132830518:G:A	50	98	0.91	0.1095
4:132830561:G:A	50	100	1	0.02378
4:132830711:C:T	50	100	1	0.02487
4:132830718:C:T	50	100	0.94	0.02469
4:132830746:A:G	50	98	0.93	0.02179
4:132830822:A:G	50	100	0.94	0.02869
4:132830909:A:G	50	100	1	0.02378
4:132830920:A:G	50	100	1	0.02487
4:132830997:A:G	50	100	1	0.02505
4:132831221:G:A	50	100	1	0.2184
4:132831252:T:C	50	100	1	0.02487
4:132831476:T:C	50	100	0.99	0.471
4:132831914:G:A	50	100	0.98	0.01089
4:132832156:G:C	50	100	1	0.02832
4:132832214:T:G	50	100	0.92	0.02832
4:132832356:A:G	50	100	0.91	0.03776
4:132832513:C:T	50	98	0.98	0.1679
4:132832625:C:T	50	100	1	0.02832
4:132832764:T:G	50	100	1	0.02832
4:132832811:T:G	50	100	1	0.02832
4:132832822:C:A	50	100	1	0.02723
4:132832968:A:G	50	100	1	0.02832
4:132833301:T:C	50	100	1	0.02832
4:132833320:A:T	50	100	1	0.02741
4:132833573:T:C	50	100	1	0.02832
4:132833625:A:G	50	100	1	0.02832
4:132833644:A:G	50	100	1	0.2329
4:132833818:T:G	50	100	1	0.02832
4:132833866:C:T	50	100	1	0.2211
4:132833887:T:G	50	100	0.99	0.04593
4:132833971:C:T	50	100	1	0.02832
4:132834015:C:T	50	100	1	0.02832
4:132834290:G:C	50	100	1	0.02814
4:132834302:C:A	50	100	1	0.02723
4:132834702:G:C	50	100	1	0.02705
4:132834709:G:A	50	100	1	0.02814
4:132834909:T:C	50	100	0.99	0.2286
4:132835290:T:C	50	100	1	0.02814
4:132835328:A:G	50	98	0.94	0.04847
4:132835526:G:T	50	100	1	0.02814
4:132835569:A:G	50	100	1	0.02814
4:132835970:A:G	50	100	1	0.02832
4:132836308:G:C	50	100	1	0.02814
4:132836666:T:C	50	98	0.93	0.08479
4:132836804:T:C	50	100	1	0.2331
4:132836999:C:T	50	100	0.83	0.02088
4:132837043:G:A	50	100	1	0.02814
4:132837186:T:C	50	100	0.99	0.1124
4:132837453:A:G	50	100	1	0.4684
4:132837535:G:C	50	100	1	0.2495
4:132837570:G:T	50	100	1	0.02705
4:132838476:G:A	50	100	1	0.2496
4:132838819:T:C	50	100	1	0.2498
4:132839079:C:A	50	100	1	0.47
4:132839411:A:C	50	100	1	0.2496
4:132839759:A:G	50	100	1	0.2213
4:132839988:C:T	50	100	1	0.02814
4:132840512:G:T	50	100	0.88	0.0532
4:132840515:A:G	50	100	1	0.2213
4:132840640:A:G	50	100	1	0.2213
4:132840724:G:A	50	100	0.99	0.1124
4:132841210:G:C	50	100	1	0.2213
4:132841534:T:C	50	100	1	0.02941
4:132841562:A:C	49	91.8	1	0.2504
4:132841815:C:G	49	91.8	1	0.2264
4:132841887:C:G	50	100	1	0.02941
4:132841919:C:T	50	100	1	0.2513
4:132842013:A:G	50	100	1	0.2213
4:132842224:G:C	50	100	1	0.04593
4:132842375:A:T	50	98	0.88	0.04611
4:132842425:G:C	50	100	1	0.02832
4:132842426:A:G	50	100	1	0.2229
4:132842520:A:C	50	100	1	0.2515
4:132842536:C:T	50	100	0.99	0.1126
4:132842686:A:T	50	100	0.98	0.3241
4:132842925:T:C	50	100	1	0.2509
4:132842992:C:A	50	98	0.98	0.2511
4:132843031:C:G	50	100	1	0.2213
4:132843115:A:G	50	100	1	0.2511
4:132843587:C:T	50	100	1	0.2511
4:132843633:G:T	50	100	0.99	0.1126
4:132843777:T:A	50	100	1	0.0118
4:132843887:C:G	50	100	1	0.2233
4:132843948:T:A	50	100	1	0.2213
4:132844011:C:T	50	100	1	0.4684
4:132844137:A:G	50	100	0.92	0.02941
4:132844192:A:G	50	100	1	0.2318
4:132844741:G:A	50	100	1	0.2511
4:132844750:A:G	50	100	1	0.04085
4:132844793:C:T	50	100	1	0.0118
4:132844804:G:T	50	98	0.88	0.0463
4:132845000:T:C	50	100	1	0.2217
4:132845146:T:C	50	100	1	0.2511
4:132845363:A:T	50	100	1	0.2988
4:132845422:A:G	50	100	1	0.2692
4:132845464:C:T	50	100	1	0.2988
4:132845815:T:C	50	100	1	0.2988
4:132845843:T:C	50	100	1	0.2992
4:132845908:T:A	50	100	1	0.4682
4:132846248:A:G	50	100	0.96	0.01489
4:132846334:A:C	50	100	0.99	0.299
4:132846611:T:A	50	100	1	0.2981
4:132846620:C:G	50	100	1	0.2988
4:132846855:G:T	50	100	1	0.3548
4:132846959:G:A	50	100	0.98	0.384
4:132847019:A:G	50	100	1	0.01561
4:132847201:A:G	50	100	0.99	0.1035
4:132847422:C:G	50	100	1	0.1035
4:132848013:A:G	50	100	1	0.1035
4:132848033:T:G	50	100	1	0.1035
4:132848039:G:A	50	100	1	0.3834
4:132848144:G:C	50	100	1	0.1035
4:132848279:C:T	50	98	1	0.1031
4:132848710:T:C	50	100	1	0.2792
4:132849025:T:A	50	100	1	0.3548
4:132849204:A:G	50	100	1	0.1035
4:132849231:T:C	50	100	1	0.2233
4:132849319:T:C	50	100	1	0.1035
4:132849578:G:T	50	100	1	0.1035
4:132849982:G:T	50	100	1	0.1035
4:132850010:A:G	50	100	1	0.1035
4:132850276:T:C	50	100	1	0.1035
4:132850936:T:C	50	100	1	0.04085
4:132850956:T:C	50	100	1	0.1035
4:132851179:A:G	50	100	0.99	0.2317
4:132851414:T:A	50	100	1	0.1035
4:132851832:A:G	50	100	1	0.3834
4:132852697:T:C	50	100	1	0.3548
4:132853255:A:C	50	100	1	0.1035
4:132853451:A:G	50	100	1	0.1035
4:132853510:C:T	50	100	0.99	0.2317
4:132853628:T:A	50	100	1	0.1046
4:132853637:T:A	50	100	0.99	0.1035
4:132853798:G:A	50	100	1	0.04593
4:132853859:A:T	50	100	0.98	0.2358
4:132853925:A:G	50	100	0.99	0.1035
4:132853933:T:C	50	100	1	0.1035
4:132854099:G:A	50	100	1	0.1037
4:132854286:G:A	50	100	1	0.1035
4:132854297:T:A	50	100	1	0.1035
4:132854418:T:C	50	100	1	0.1035
4:132854564:C:A	50	96	0.89	0.06227
4:132854585:G:A	50	100	1	0.1038
4:132855545:A:G	50	100	1	0.2317
4:132855689:C:T	50	100	0.96	0.1037
4:132855709:G:A	50	100	0.99	0.1037
4:132855837:T:C	50	100	1	0.1037
4:132856089:C:T	50	98	0.97	0.1808
4:132856346:G:A	50	100	0.99	0.1037
4:132856444:A:G	50	100	1	0.1037
4:132856657:G:A	50	100	1	0.1037
4:132857367:G:A	50	100	1	0.03159
4:132857383:G:A	50	100	1	0.03159
4:132857464:T:C	50	100	1	0.03159
4:132858130:G:C	50	100	1	0.0374
4:132858171:C:T	50	100	1	0.03758
4:132858233:T:C	50	100	0.79	0.01888
4:132858387:C:G	50	100	1	0.03903
4:132858481:T:C	50	100	0.99	0.3862
4:132858639:T:C	50	100	1	0.0374
4:132858778:T:A	50	100	1	0.3533
4:132858984:T:A	50	100	0.9	0.0374
4:132859026:A:G	50	100	1	0.0374
4:132859027:T:C	50	100	1	0.0374
4:132859133:A:T	50	100	1	0.03922
4:132859828:C:G	50	100	1	0.1097
4:132859848:A:C	50	100	0.99	0.2529
4:132859884:T:C	50	100	0.96	0.03758
4:132860596:T:C	50	100	0.95	0.07898
4:132860948:A:G	50	100	0.99	0.3381
4:132861189:T:A	50	100	1	0.0374
4:132861365:A:T	50	100	1	0.0374
4:132861591:G:A	50	100	1	0.3531
4:132861949:A:T	50	100	0.98	0.01017
4:132861978:C:T	50	100	1	0.03758
4:132861990:A:T	50	100	0.94	0.03922
4:132862051:C:T	50	100	1	0.01017
4:132862466:C:G	50	100	1	0.03758
4:132862927:G:A	50	100	1	0.0374
4:132862936:A:G	50	100	1	0.03903
4:132863176:C:T	50	100	1	0.0374
4:132863281:G:A	50	100	1	0.07208
4:132864031:G:C	50	100	1	0.03903
4:132864668:T:G	50	100	1	0.03903
4:132865104:T:C	50	100	1	0.3972
4:132865148:C:T	50	100	1	0.3597
4:132865241:T:G	50	100	1	0.3597
4:132865418:G:A	50	100	1	0.3597
4:132865769:A:G	50	100	1	0.3598
4:132865852:A:G	50	100	1	0.3589
4:132866014:A:G	50	100	0.99	0.36
4:132866299:A:T	50	100	0.98	0.2436
4:132866662:T:C	50	100	0.99	0.3589
4:132866688:G:A	50	100	0.98	0.3696
4:132866767:G:C	50	100	0.98	0.3589
4:132866849:G:A	50	100	0.98	0.3591
4:132866907:A:G	50	100	0.98	0.3983
4:132867207:G:C	50	100	0.98	0.03377
4:132867333:C:T	50	100	0.98	0.3395
4:132867531:G:C	50	100	0.98	0.3397
4:132867668:G:A	50	100	0.89	0.01198
4:132867742:G:T	50	100	0.94	0.2792
4:132867800:T:C	50	100	0.94	0.3597
4:132867850:A:G	50	100	0.98	0.0423
4:132867877:T:C	50	100	0.97	0.03286
4:132867929:G:C	50	100	0.98	0.04321
4:132867951:A:G	50	100	0.98	0.04321
4:132867966:T:C	50	100	0.89	0.02796
4:132868046:C:A	50	100	0.65	0.03014
4:132868280:A:T	50	94	0.88	0.2751
4:132868322:C:T	50	100	0.98	0.01797
4:132868431:G:A	50	96	0.91	0.4613
4:132868566:G:T	50	88	0.88	0.278
4:132868809:A:T	50	100	0.98	0.02142
4:132868940:C:A	50	96	0.93	0.1487
4:132868986:T:C	50	98	0.89	0.3279
4:132869172:A:G	50	98	0.94	0.05374
4:132869459:C:T	42	88.1	0.85	0.3175
4:132869521:G:A	43	86	0.83	0.2304
4:132869561:A:G	43	95.3	0.91	0.04575
4:132869810:T:C	50	100	0.98	0.01634
4:132869816:A:G	50	98	0.96	0.07099
4:132869862:A:G	50	100	0.94	0.02342
4:132869869:C:T	50	100	0.96	0.02342
4:132869959:T:C	50	98	0.97	0.1242
4:132870108:T:G	50	98	0.88	0.05537
4:132870245:G:A	50	98	0.91	0.2656
4:132870448:C:T	50	98	0.96	0.3007
4:132870503:G:A	50	96	0.96	0.345
4:132870515:G:T	50	96	0.95	0.2384
4:132870521:C:A	50	96	0.95	0.4103
4:132870522:A:G	50	96	0.96	0.2912
4:132870549:C:G	50	100	1	0.03595
4:132870646:C:T	50	92	0.95	0.3978
4:132870649:G:A	50	92	0.95	0.4818
4:132870856:A:C	50	100	0.94	0.01126
4:132870863:G:T	50	98	0.87	0.07916
4:132870953:A:G	50	100	0.98	0.05519
4:132870979:C:G	50	100	0.94	0.1449
4:132871068:T:C	50	98	0.95	0.3115
4:132871376:G:C	50	100	0.99	0.1748
4:132871390:T:G	50	98	0.96	0.03359
4:132871409:C:T	50	98	0.99	0.2789
4:132871630:A:G	50	100	0.98	0.05374
4:132871698:G:T	50	100	1	0.05247
4:132871717:C:T	50	100	0.98	0.05356
4:132871854:A:G	50	100	1	0.05247
4:132871863:G:A	50	100	1	0.05247
4:132871935:G:T	50	100	0.99	0.3312
4:132871992:A:T	50	100	1	0.05247
4:132872140:G:A	50	100	0.99	0.3313
4:132872141:C:T	50	100	0.99	0.2787
4:132872276:C:G	50	100	0.99	0.2787
4:132872489:G:A	50	100	0.99	0.2789
4:132872509:C:T	50	100	0.99	0.3315
4:132872511:A:G	50	100	1	0.05265
4:132872580:A:G	50	100	1	0.05265
4:132872689:C:A	50	100	0.99	0.3317
4:132872746:T:C	50	100	0.99	0.2792
4:132872825:T:C	50	100	0.99	0.2771
4:132872921:C:G	50	100	1	0.05265
4:132872936:A:G	50	100	1	0.01126
4:132873078:A:G	50	100	0.99	0.3312
4:132873141:C:T	50	100	0.99	0.3312
4:132873225:T:A	50	100	0.99	0.3312
4:132873343:T:C	50	100	0.99	0.2785
4:132873407:A:G	50	100	0.99	0.01035
4:132873494:G:A	50	100	0.99	0.2785
4:132873512:T:C	50	100	1	0.05265
4:132873522:C:A	50	100	1	0.3313
4:132873532:T:C	50	100	1	0.05265
4:132873654:T:C	50	100	0.99	0.2785
4:132873735:A:G	50	100	0.99	0.01089
4:132873752:A:G	50	100	0.99	0.211
4:132873760:A:G	50	100	1	0.05283
4:132873780:G:C	50	100	1	0.3315
4:132874086:A:G	50	96	1	0.2789
4:132874177:T:C	50	100	0.99	0.05265
4:132874264:A:C	50	100	1	0.2787
4:132874307:G:A	50	100	1	0.2787
4:132874366:C:T	50	98	1	0.01616
4:132874434:T:C	50	100	1	0.3319
4:132874442:G:A	50	100	1	0.05338
4:132874668:G:A	50	100	1	0.3317
4:132874782:T:A	50	100	1	0.3317
4:132874830:A:G	50	100	0.99	0.1445
4:132874900:C:T	50	100	1	0.03413
4:132874932:T:C	50	100	1	0.05247
4:132874942:G:T	50	100	1	0.3319
4:132874964:A:G	50	100	0.99	0.3315
4:132875050:T:C	50	100	0.99	0.3315
4:132875118:C:T	50	100	1	0.3313
4:132875206:G:A	50	100	1	0.01126
4:132875274:C:A	50	100	1	0.01126
4:132875388:C:T	50	100	1	0.03577
4:132875424:G:A	50	100	1	0.05247
4:132875479:A:G	50	100	1	0.279
4:132875654:C:T	50	100	1	0.05247
4:132875826:G:C	50	100	1	0.3315
4:132875969:T:A	50	100	1	0.3313
4:132875997:G:T	50	100	1	0.3313
4:132876030:A:G	50	100	0.99	0.1442
4:132876129:A:T	50	100	0.99	0.2015
4:132876238:G:A	50	100	1	0.05247
4:132876254:C:T	50	100	1	0.05247
4:132876327:G:T	50	100	1	0.3313
4:132876329:T:C	50	100	0.91	0.02015
4:132876359:G:A	50	100	0.84	0.06518
4:132876365:A:G	50	100	1	0.05247
4:132876757:G:A	50	100	1	0.3313
4:132876759:A:G	50	100	1	0.05247
4:132877328:C:A	50	100	1	0.2787
4:132877488:A:T	50	100	1	0.2787
4:132877651:T:C	50	100	1	0.2792
4:132877731:G:A	50	100	1	0.05229
4:132877737:A:T	50	100	1	0.05229
4:132878022:C:T	50	100	1	0.05229
4:132878148:A:G	50	100	1	0.2787
4:132878159:A:T	50	100	1	0.2787
4:132878327:C:A	50	100	1	0.3312
4:132878391:C:A	50	100	1	0.4513
4:132878421:G:A	50	100	1	0.05229
4:132878796:A:C	50	100	1	0.05229
4:132879099:A:G	50	100	1	0.3312
4:132879190:G:A	50	100	1	0.05229
4:132879368:T:G	50	100	1	0.2787
4:132879533:G:A	50	100	0.99	0.1447
4:132879641:T:C	50	100	1	0.01126
4:132879883:G:A	50	100	1	0.3312
4:132879895:A:T	50	100	1	0.1759
4:132879939:T:C	50	100	1	0.05229
4:132880177:C:A	50	100	1	0.3312
4:132880197:C:T	50	100	1	0.3312
4:132880394:T:G	50	100	1	0.1447
4:132880694:G:A	50	100	1	0.2111
4:132880774:T:G	50	98	1	0.3357
4:132880824:T:C	50	100	1	0.3357
4:132880886:T:A	50	100	1	0.01943
4:132880974:G:C	50	100	1	0.4515
4:132881003:C:T	50	100	1	0.03558
4:132881130:A:T	50	100	1	0.03558
4:132881208:T:A	50	100	1	0.3348
4:132881503:T:C	50	100	1	0.4964
4:132881507:A:C	50	100	1	0.3359
4:132881538:T:C	50	100	1	0.3355
4:132881591:C:G	50	100	1	0.4962
4:132881636:T:C	50	100	1	0.3357
4:132881720:C:A	50	100	1	0.2111
4:132881799:C:T	50	100	1	0.3359
4:132882246:C:T	50	100	1	0.05683
4:132882362:C:A	50	100	1	0.05683
4:132882381:G:A	50	100	1	0.3357
4:132882404:G:A	50	100	1	0.05683
4:132882632:A:T	50	100	1	0.2787
4:132882772:C:T	50	100	1	0.03577
4:132882831:T:G	50	100	1	0.2787
4:132882838:T:G	50	100	1	0.05229
4:132882928:G:A	50	100	1	0.05247
4:132883067:A:G	50	100	1	0.3357
4:132883213:C:T	50	100	1	0.2996
4:132883237:A:C	50	100	1	0.03413
4:132883362:G:A	50	100	1	0.2672
4:132883442:G:C	50	100	1	0.2787
4:132883508:A:G	50	100	1	0.3357
4:132883670:G:A	49	100	1	0.05683
4:132883758:A:G	50	100	1	0.3362
4:132883853:T:C	50	100	1	0.05229
4:132884064:C:T	50	100	0.99	0.3357
4:132884219:A:C	50	100	1	0.3357
4:132884602:C:A	50	100	1	0.05683
4:132884711:A:G	50	100	1	0.3357
4:132884743:G:A	50	100	1	0.05683
4:132884852:G:A	50	100	1	0.4962
4:132884921:C:A	50	100	1	0.2315
4:132885044:T:G	50	100	1	0.3357
4:132885259:T:C	50	100	1	0.3357
4:132885403:T:C	50	100	1	0.1741
4:132885464:T:C	50	100	1	0.1692
4:132885616:C:T	50	98	1	0.2326
4:132885727:A:G	50	100	1	0.04702
4:132885750:A:T	50	100	1	0.01053
4:132885910:T:C	50	100	1	0.3357
4:132885919:G:A	50	100	1	0.05229
4:132885939:C:A	50	100	1	0.05247
4:132886035:T:C	50	100	1	0.3355
4:132886098:T:C	50	100	1	0.3355
4:132886126:G:A	50	100	0.93	0.02233
4:132886375:C:T	50	100	1	0.3355
4:132886457:T:G	50	100	1	0.3355
4:132886533:G:A	50	100	1	0.3355
4:132886547:C:T	50	100	1	0.05664
4:132886604:C:T	50	100	1	0.4962
4:132886635:C:T	50	100	1	0.05664
4:132887109:G:T	50	100	1	0.3353
4:132887347:C:G	50	100	1	0.3353
4:132887517:C:T	50	100	1	0.0158
4:132887745:A:G	50	100	1	0.3355
4:132887822:T:G	50	100	1	0.3355
4:132887842:C:A	50	100	1	0.01126
4:132887873:T:G	50	100	1	0.3357
4:132887904:G:A	50	100	1	0.2787
4:132887963:A:G	50	98	1	0.01144
4:132888049:T:C	50	100	1	0.01126
4:132888122:C:T	50	100	1	0.1449
4:132888155:C:T	50	100	1	0.1449
4:132888196:T:G	50	100	1	0.3353
4:132888227:C:G	50	100	1	0.3351
4:132888256:A:G	50	100	1	0.01344
4:132888367:A:C	50	100	1	0.2317
4:132888521:T:C	50	100	1	0.3351
4:132888728:T:G	50	100	0.88	0.01089
4:132888768:C:G	50	100	1	0.03558
4:132888777:C:T	50	100	1	0.0354
4:132888805:A:G	50	100	1	0.3351
4:132888844:T:C	50	100	1	0.3351
4:132889159:A:T	50	100	1	0.1449
4:132889396:T:G	50	100	1	0.3351
4:132889575:T:C	50	100	1	0.3351
4:132889581:C:T	50	100	1	0.3351
4:132889807:A:G	50	100	0.99	0.3351
4:132889815:A:T	50	100	1	0.3351
4:132890138:T:C	50	100	1	0.3351
4:132890202:T:C	50	100	1	0.3351
4:132890403:T:G	50	100	1	0.03413
4:132890412:A:C	50	100	1	0.3351
4:132890425:T:C	50	100	1	0.3351
4:132890427:A:G	50	98	1	0.05574
4:132890450:C:T	50	96	1	0.063
4:132890634:T:C	50	98	1	0.1449
4:132890731:C:G	50	100	1	0.2783
4:132890803:A:T	50	100	0.96	0.0167
4:132891353:C:T	50	100	1	0.05683
4:132891458:G:A	50	100	1	0.05247
4:132891801:C:T	50	100	1	0.05301
4:132891950:T:C	50	100	1	0.2304
4:132892048:G:A	50	100	1	0.3353
4:132892079:C:T	50	100	1	0.3353
4:132892424:T:A	50	100	1	0.3353
4:132892429:G:T	50	100	1	0.3353
4:132892532:A:C	50	100	1	0.4517
4:132892540:G:A	50	100	1	0.3353
4:132892541:T:C	50	100	1	0.05211
4:132892708:C:T	50	100	1	0.09659
4:132892891:C:T	50	100	1	0.01126
4:132893114:T:C	50	100	1	0.3355
4:132893377:T:C	50	100	1	0.3357
4:132893414:T:A	50	100	1	0.05683
4:132893428:A:G	50	100	1	0.3357
4:132893523:A:G	50	100	1	0.3357
4:132893539:T:G	50	100	1	0.01126
4:132893587:A:T	50	100	1	0.03413
4:132893775:G:A	50	100	1	0.3357
4:132893979:A:G	50	100	1	0.0354
4:132894308:A:T	50	100	1	0.05683
4:132894501:A:C	49	100	1	0.279
4:132894517:T:A	50	98	1	0.3361
4:132894524:C:G	50	98	1	0.3362
4:132894525:A:G	50	98	0.99	0.3366
4:132894572:G:C	50	92	1	0.3361
4:132894585:G:T	50	94	1	0.3361
4:132894588:A:T	50	96	1	0.3361
4:132894604:A:G	50	98	1	0.2322
4:132894617:A:T	50	96	1	0.3361
4:132894757:G:A	50	100	1	0.1447
4:132894814:A:T	50	100	1	0.0167
4:132894956:C:A	50	100	1	0.3359
4:132894957:T:C	50	100	1	0.01126
4:132894993:T:C	50	100	1	0.0158
4:132894998:A:T	50	100	1	0.05664
4:132894999:C:G	50	100	1	0.05211
4:132895279:G:A	50	100	1	0.05664
4:132895303:A:G	50	100	1	0.2115
4:132895350:C:G	50	100	1	0.3355
4:132895434:T:C	50	100	1	0.2785
4:132895490:A:G	50	100	1	0.05211
4:132895555:A:T	49	100	1	0.3353
4:132895755:A:C	50	100	1	0.2783
4:132896102:T:A	50	100	0.91	0.01126
4:132896176:A:G	50	100	1	0.2783
4:132896259:G:C	50	100	1	0.0354
4:132896277:A:G	50	100	1	0.3351
4:132896794:A:T	50	100	1	0.3351
4:132896873:G:T	50	100	1	0.05211
4:132896958:A:G	50	100	1	0.2111
4:132897018:G:A	50	100	1	0.335
4:132897124:C:A	50	100	1	0.3351
4:132897328:C:T	50	100	1	0.01126
4:132897362:A:G	50	98	1	0.3351
4:132897527:C:T	50	100	1	0.05211
4:132897672:T:C	50	100	1	0.3351
4:132897901:C:T	50	100	1	0.3351
4:132897908:C:G	50	100	1	0.05211
4:132897940:G:A	50	100	1	0.3351
4:132898946:A:G	50	100	1	0.3419
4:132899128:T:G	50	98	1	0.3351
4:132899468:G:A	50	100	1	0.3351
4:132899600:A:G	50	100	0.98	0.05211
4:132900032:A:C	50	100	1	0.3353
4:132900033:A:T	50	100	1	0.03922
4:132900208:G:A	50	100	1	0.05211
4:132900265:T:C	50	100	1	0.0354
4:132900322:G:A	50	100	1	0.3351
4:132900364:C:A	50	100	1	0.1652
4:132900366:A:G	50	100	1	0.3351
4:132900517:A:G	50	100	1	0.05683
4:132900547:C:T	50	100	1	0.05664
4:132900655:C:T	50	98	1	0.3351
4:132900834:C:T	50	100	1	0.01561
4:132901005:C:A	50	100	1	0.3351
4:132901017:A:G	50	100	1	0.05664
4:132901320:C:A	50	100	1	0.3351
4:132901591:C:T	50	100	1	0.3351
4:132901623:A:G	50	100	0.97	0.0118
4:132901652:T:C	50	100	1	0.3351
4:132901700:G:C	50	100	0.99	0.2785
4:132901796:A:C	50	100	1	0.2783
4:132901838:C:T	50	100	1	0.2783
4:132902296:G:A	50	100	1	0.2783
4:132902637:A:G	34	94.1	0.99	0.3346
4:132902719:T:C	50	100	1	0.03413
4:132902901:G:A	50	100	1	0.2783
4:132902954:T:C	50	100	1	0.4933
4:132902987:C:T	50	100	1	0.4548
4:132903345:T:C	50	96	0.99	0.278
4:132903490:T:C	50	100	1	0.05211
4:132903503:T:C	50	100	1	0.4548
4:132903816:A:G	50	100	1	0.2783
4:132903911:G:A	50	100	1	0.3413
4:132903975:A:G	50	100	1	0.2783
4:132904017:G:A	50	100	1	0.06009
4:132904094:C:T	50	100	1	0.2783
4:132904126:C:T	50	100	1	0.05211
4:132904153:G:C	50	100	1	0.4853
4:132904311:G:A	50	100	1	0.01126
4:132904345:C:T	50	100	1	0.2785
4:132904378:A:G	50	100	1	0.3413
4:132904981:G:T	50	100	1	0.06009
4:132904985:C:T	50	100	1	0.1443
4:132904993:T:C	50	100	1	0.2785
4:132905010:C:T	50	100	1	0.2783
4:132905057:T:C	50	100	1	0.2783
4:132905150:G:A	50	100	1	0.05211
4:132905306:A:G	50	100	1	0.06282
4:132905318:T:G	50	100	1	0.2783
4:132905325:T:C	50	98	0.7	0.03776
4:132905330:G:T	50	100	1	0.3413
4:132905564:T:C	50	100	1	0.2665
4:132905894:G:C	50	100	1	0.2783
4:132906015:A:C	50	100	1	0.2783
4:132906187:C:T	50	100	1	0.2783
4:132906319:G:A	50	100	1	0.2783
4:132906436:T:G	50	100	0.99	0.03558
4:132906445:A:G	50	100	1	0.1757
4:132906508:A:C	50	100	1	0.2783
4:132906573:G:A	50	100	1	0.02415
4:132906726:A:G	50	100	1	0.2785
4:132906729:A:G	50	100	1	0.01126
4:132906765:G:A	50	100	1	0.2785
4:132906771:G:A	50	100	1	0.1521
4:132906783:A:C	50	100	1	0.2785
4:132906896:T:G	50	100	1	0.06009
4:132906984:G:T	50	100	1	0.1443
4:132906989:C:T	50	100	1	0.06046
4:132907435:G:T	50	100	1	0.2783
4:132907740:A:G	50	100	0.99	0.03413
4:132907800:A:G	50	100	1	0.2783
4:132907888:C:G	50	100	1	0.2783
4:132907915:T:C	50	100	1	0.2783
4:132907995:G:A	50	98	1	0.1443
4:132908281:T:A	50	100	0.99	0.06264
4:132908304:A:G	50	100	1	0.2792
4:132908337:A:T	50	100	0.98	0.01924
4:132908508:C:G	50	100	0.98	0.05192
4:132909080:C:T	50	100	0.99	0.4964
4:132909609:A:T	50	100	0.99	0.4808
4:132909741:A:G	50	100	1	0.1438
4:132909752:G:A	50	100	0.99	0.4809
4:132909962:G:T	50	100	1	0.4809
4:132910804:T:G	50	100	0.99	0.4642
4:132910877:G:C	50	100	0.99	0.3106
4:132911029:C:T	50	98	0.99	0.3094
4:132911549:T:A	50	100	0.98	0.04212
4:132911603:A:C	50	100	0.99	0.05773
4:132911852:G:T	49	100	0.99	0.08987
4:132911853:A:T	49	100	0.99	0.08932
4:132912215:A:G	50	100	1	0.2489
4:132912583:C:T	50	100	1	0.3128
4:132913580:C:T	49	89.8	0.96	0.3419
4:132913600:G:A	50	90	1	0.3115
4:132913850:A:G	50	100	1	0.437
4:132914784:G:A	50	100	0.96	0.03686
4:132915032:G:A	50	100	1	0.313
4:132915186:T:C	50	100	1	0.437
4:132915228:C:T	50	100	1	0.1438
4:132915506:A:G	50	100	1	0.2493
4:132916071:T:C	50	100	0.99	0.01126
4:132916252:C:T	50	100	1	0.437
4:132916529:A:G	50	100	1	0.4372
4:132916715:C:T	50	100	1	0.1509
4:132916899:A:G	50	98	1	0.2491
4:132917009:A:G	50	100	1	0.2493
4:132917010:A:C	50	100	1	0.2493
4:132917623:T:C	50	100	1	0.1436
4:132917873:G:A	50	100	0.98	0.03686
4:132918038:A:G	50	100	1	0.2495
4:132918162:T:A	50	100	1	0.2491
4:132918163:G:T	50	100	1	0.2491
4:132918187:C:T	50	100	1	0.2491
4:132918382:C:T	50	100	0.99	0.04793
4:132918418:G:A	50	100	0.96	0.0443
4:132918923:G:C	50	100	1	0.2491
4:132919427:T:C	50	100	1	0.04285
4:132919843:C:T	50	100	1	0.4375
4:132920396:C:T	50	98	0.94	0.07988
4:132920545:C:T	50	100	1	0.03686
4:132920846:T:C	50	100	0.99	0.4385
4:132920993:T:C	50	100	1	0.03686
4:132921030:T:A	50	100	1	0.2736
4:132921063:A:G	50	100	1	0.311
4:132921352:G:T	50	100	1	0.4479
4:132921496:C:T	50	100	0.97	0.02342
4:132921581:C:T	50	100	0.91	0.01107
4:132921755:C:T	50	100	1	0.4435
4:132922211:T:C	50	100	1	0.05247
4:132922665:T:A	50	100	0.9	0.06718
4:132922735:G:A	50	100	1	0.06427
4:132923285:C:T	50	100	1	0.03667
4:132923610:T:C	50	100	1	0.2598
4:132923686:C:A	50	100	1	0.4866
4:132923783:A:G	50	100	1	0.4858
4:132923927:A:T	50	100	0.99	0.03922
4:132923970:C:T	50	100	1	0.4864
4:132924327:A:G	50	100	1	0.03704
4:132924365:G:A	50	100	1	0.1498
4:132924387:C:G	50	100	1	0.248
4:132925052:A:T	50	100	1	0.04648
4:132925076:A:T	50	100	1	0.1496
4:132925088:G:A	50	100	1	0.0394
4:132925329:C:T	50	100	1	0.4866
4:132925460:A:G	50	100	1	0.04648
4:132925523:T:G	50	100	1	0.4858
4:132926104:C:T	50	100	1	0.1423
4:132926337:C:T	50	100	0.96	0.07916
4:132926404:T:C	50	100	1	0.4866
4:132926527:G:A	50	100	1	0.4864
4:132926676:T:C	50	100	1	0.4864
4:132926737:A:G	50	100	1	0.4864
4:132926796:T:C	50	100	1	0.4864
4:132926862:A:G	50	100	1	0.4857
4:132926951:C:T	50	100	1	0.4862
4:132927102:T:C	50	100	1	0.4862
4:132927173:T:C	50	100	1	0.0394
4:132927400:A:T	50	100	1	0.4851
4:132927450:G:A	50	100	1	0.4851
4:132928161:A:G	50	100	1	0.1425
4:132928312:C:G	50	100	1	0.4849
4:132928560:C:T	50	100	1	0.4849
4:132928731:C:A	50	100	1	0.4842
4:132928912:G:T	50	100	1	0.4849
4:132929288:G:C	50	100	1	0.4849
4:132929289:G:A	50	100	1	0.0463
4:132929310:T:A	50	100	1	0.4849
4:132929405:G:A	50	100	1	0.4849
4:132929564:G:A	50	100	1	0.2495
4:132929603:G:A	50	100	1	0.4849
4:132929612:T:C	50	100	1	0.4842
4:132929694:A:G	50	100	1	0.0394
4:132929843:G:T	50	100	0.93	0.1175
4:132929900:C:T	50	100	1	0.4849
4:132930068:C:T	50	100	1	0.4849
4:132930223:T:G	50	100	1	0.4844
4:132930302:A:G	50	100	1	0.2495
4:132930472:C:T	50	100	1	0.4853
4:132930476:C:G	50	100	1	0.4671
4:132930489:G:T	50	100	1	0.1423
4:132930524:C:G	50	100	1	0.4846
4:132930607:G:C	50	100	1	0.4675
4:132930659:A:G	50	100	1	0.4853
4:132930673:A:G	50	100	1	0.4851
4:132930847:G:A	50	100	1	0.4851
4:132931099:C:T	50	100	1	0.4846
4:132931279:C:T	50	100	1	0.4847
4:132931353:T:G	50	100	1	0.4858
4:132931396:G:T	50	100	1	0.4857
4:132931489:C:A	50	98	1	0.4946
4:132931563:A:G	49	98	1	0.4936
4:132931691:G:T	49	100	1	0.4849
4:132931709:G:T	50	100	1	0.05138
4:132931882:C:T	50	100	0.99	0.4361
4:132931951:A:G	50	100	1	0.4949
4:132931993:C:G	50	100	1	0.4947
4:132931995:T:C	50	100	1	0.4947
4:132932037:A:T	50	100	1	0.03831
4:132932258:A:G	50	100	1	0.2485
4:132932302:A:G	50	100	1	0.1683
4:132932608:G:C	50	100	1	0.4927
4:132933148:C:T	50	100	1	0.468
4:132933188:T:C	50	100	1	0.468
4:132933193:C:T	50	100	1	0.468
4:132933459:G:A	50	100	1	0.01688
4:132933570:G:T	50	100	1	0.05283
4:132933932:A:G	50	100	1	0.05301
4:132933964:C:T	50	100	1	0.03849
4:132933983:G:A	50	100	1	0.05283
4:132933991:T:C	50	100	1	0.05283
4:132934220:C:G	50	100	1	0.05283
4:132934273:T:A	50	100	1	0.4878
4:132934281:C:T	50	100	1	0.05283
4:132934362:G:A	50	100	1	0.05283
4:132934473:A:T	50	100	0.87	0.01471
4:132934731:G:T	50	100	1	0.05283
4:132934803:G:A	50	100	1	0.05301
4:132934840:A:C	50	100	1	0.01688
4:132935081:T:C	50	100	1	0.05283
4:132935230:T:C	50	100	1	0.05283
4:132935335:A:T	50	100	1	0.4878
4:132935395:C:T	50	98	1	0.4586
4:132935703:C:T	50	100	1	0.05283
4:132935816:G:A	50	100	1	0.05283
4:132935895:T:A	50	100	0.99	0.1354
4:132935908:C:T	50	100	1	0.04285
4:132935948:T:G	50	100	0.95	0.05301
4:132936021:A:G	50	98	0.95	0.05338
4:132936220:T:C	50	98	0.95	0.03813
4:132936279:A:C	50	100	1	0.05283
4:132936281:T:C	50	100	1	0.05283
4:132936340:A:G	50	100	0.98	0.07898
4:132936449:C:A	50	100	1	0.05283
4:132936452:A:G	50	100	1	0.05283
4:132936529:C:G	50	100	1	0.05283
4:132936920:G:T	50	100	1	0.05211
4:132936965:T:C	50	100	1	0.05229
4:132937308:G:C	50	100	1	0.03831
4:132937502:T:C	50	100	1	0.05138
4:132937518:C:T	50	100	0.99	0.06318
4:132937704:A:G	50	100	1	0.05156
4:132937720:T:C	50	100	1	0.05156
4:132937775:A:G	50	100	1	0.4884
4:132937946:C:A	50	100	1	0.03831
4:132938322:A:C	50	100	1	0.05138
4:132938351:C:T	50	100	0.91	0.05156
4:132938426:C:T	50	100	1	0.05138
4:132938602:C:T	50	100	1	0.2565
4:132938764:T:C	50	100	1	0.05138
4:132938858:G:C	50	100	1	0.05138
4:132938879:T:C	50	100	1	0.05138
4:132939041:C:G	50	100	0.95	0.02487
4:132939077:C:T	50	100	1	0.05138
4:132939467:T:C	50	100	1	0.05138
4:132939621:C:T	50	100	1	0.05138
4:132939695:T:C	50	100	1	0.05138
4:132939967:C:G	50	100	1	0.05138
4:132940062:C:T	50	100	1	0.05138
4:132940363:A:G	50	100	1	0.05138
4:132940622:G:A	50	100	1	0.05138
4:132940685:G:A	50	100	1	0.05138
4:132940840:A:G	50	100	1	0.05156
4:132940850:T:C	50	100	1	0.05138
4:132941085:T:G	50	100	1	0.05138
4:132941111:G:A	50	100	1	0.05138
4:132941350:A:T	50	100	1	0.05138
4:132941536:G:A	50	100	0.99	0.01235
4:132941625:T:C	50	100	1	0.4889
4:132941645:A:G	50	100	0.98	0.05138
4:132941715:A:T	50	100	0.97	0.05156
4:132941799:A:G	50	100	1	0.4584
4:132941978:G:A	50	100	0.91	0.05138
4:132942042:C:T	50	98	1	0.1747
4:132942043:T:G	50	98	1	0.488
4:132942248:G:C	50	100	0.99	0.06336
4:132942802:G:A	50	100	0.95	0.05138
4:132942835:C:T	50	100	0.95	0.05138
4:132942956:G:C	50	100	0.95	0.0512
4:132943023:G:T	50	100	0.9	0.0512
4:132943053:G:A	50	100	0.94	0.0512
4:132943125:C:T	50	100	0.98	0.04158
4:132943132:C:T	50	100	0.98	0.04158
4:132943325:A:C	50	100	0.88	0.05102
4:132943365:C:A	50	100	0.93	0.05102
4:132943415:G:A	50	100	0.9	0.0512
4:132943525:T:A	50	100	0.93	0.05102
4:132943624:T:C	50	100	0.99	0.4582
4:132943655:C:G	50	100	0.99	0.1946
4:132943732:A:C	50	100	0.9	0.05102
4:132943844:C:T	50	100	0.95	0.03813
4:132943906:C:A	50	100	0.9	0.05102
4:132943917:C:T	50	100	0.9	0.0512
4:132943958:T:A	50	100	0.9	0.05138
4:132944036:C:T	50	100	0.9	0.05138
4:132944065:T:C	50	100	0.98	0.04194
4:132944080:A:G	50	100	0.9	0.0512
4:132944103:G:C	50	100	0.9	0.0512
4:132944107:C:T	50	100	0.85	0.05465
4:132944667:A:G	50	100	0.96	0.04811
4:132944693:T:C	50	80	0.67	0.03268
4:132945060:A:G	50	100	0.96	0.04158
4:132945175:C:A	45	88.9	0.98	0.4639
4:132945273:A:G	50	98	0.99	0.195
4:132945641:A:G	47	97.9	0.96	0.04956
4:132946543:C:G	44	79.5	0.96	0.2658
4:132946880:G:A	49	98	0.98	0.1968
4:132946947:C:A	49	100	0.95	0.07988
4:132947673:T:C	50	100	0.94	0.01743
4:132947803:A:T	50	96	0.97	0.04938
4:132947856:C:T	49	91.8	0.98	0.4737
4:132948957:C:G	31	93.5	0.92	0.05265
4:132949038:C:A	44	90.9	0.98	0.2653
4:132949566:T:C	46	95.7	0.97	0.04793
4:132950124:G:C	49	93.9	0.98	0.474
4:132950174:T:A	50	96	0.99	0.4748
4:132950205:C:G	50	96	0.98	0.4751
4:132950355:G:T	50	100	0.92	0.02705
4:132950605:G:A	50	100	0.85	0.05156
4:132950818:G:A	50	100	0.94	0.05138
4:132950882:A:C	50	100	0.99	0.1739
4:132950924:C:G	49	100	0.94	0.05138
4:132951090:C:A	50	100	0.94	0.05138
4:132951174:G:A	50	100	0.98	0.07934
4:132951205:A:G	50	100	0.94	0.05138
4:132951207:A:C	50	100	0.94	0.05138
4:132951716:T:A	50	100	0.94	0.05138
4:132951770:A:G	50	100	0.94	0.05138
4:132951816:T:A	50	100	0.94	0.05138
4:132952281:C:A	50	100	0.94	0.05138
4:132952390:C:T	50	98	0.94	0.05138
4:132952999:C:T	50	100	0.96	0.05138
4:132953029:A:C	50	100	0.96	0.05138
4:132953031:A:G	50	100	0.96	0.05138
4:132953069:A:G	50	100	0.97	0.05138
4:132953081:G:A	50	100	1	0.04521
4:132953181:T:G	50	100	0.97	0.05138
4:132953362:T:C	50	100	0.97	0.05138
4:132953400:A:G	50	100	0.93	0.02106
4:132953531:T:C	50	100	0.97	0.05138
4:132953824:C:A	50	100	0.99	0.2551
4:132953872:G:C	50	100	0.97	0.05138
4:132953928:G:A	50	100	0.97	0.05138
4:132954840:A:T	50	100	0.92	0.05138
4:132954988:C:A	50	100	0.95	0.0512
4:132955017:C:T	50	100	0.96	0.05138
4:132955337:T:C	50	100	1	0.2562
4:132955551:T:G	50	100	1	0.03849
4:132955652:C:G	50	100	0.99	0.05428
4:132955788:T:G	50	100	0.99	0.05428
4:132956482:T:A	50	100	0.99	0.05428
4:132956524:T:C	50	100	0.99	0.05428
4:132956597:T:C	50	100	1	0.2576
4:132956637:A:T	50	100	0.99	0.1427
4:132956638:G:C	50	100	0.99	0.05428
4:132956645:G:T	50	100	0.99	0.05428
4:132956741:A:C	50	100	0.99	0.05428
4:132956750:C:T	50	100	0.99	0.05428
4:132957363:A:C	50	100	1	0.04557
4:132957445:T:C	50	100	1	0.2565
4:132958258:A:G	50	100	1	0.04557
4:132958420:C:T	50	100	1	0.2569
4:132958531:C:G	50	100	1	0.04557
4:132958665:T:C	50	100	1	0.4851
4:132958682:T:G	50	100	1	0.04557
4:132958697:A:C	50	100	1	0.04557
4:132958989:G:A	50	100	1	0.04557
4:132959169:A:C	50	100	1	0.04575
4:132959200:G:T	50	100	1	0.0492
4:132959311:C:T	50	100	1	0.04648
4:132959353:T:C	50	100	1	0.04557
4:132959427:T:C	50	100	0.9	0.04557
4:132959651:G:A	50	100	1	0.2567
4:132959666:T:C	50	100	1	0.04557
4:132959673:T:C	50	100	1	0.04557
4:132959730:C:A	50	100	1	0.4844
4:132959924:T:C	50	100	1	0.04557
4:132960227:C:T	50	100	1	0.04557
4:132960598:G:A	50	100	1	0.1356
4:132960719:C:T	50	100	1	0.04557
4:132960732:A:G	50	100	1	0.4388
4:132960986:A:T	50	100	1	0.04557
4:132960989:T:A	50	100	1	0.04557
4:132961227:C:T	50	100	1	0.4842
4:132961285:C:T	50	100	1	0.04557
4:132961304:C:T	50	100	1	0.04557
4:132961352:C:G	50	100	0.96	0.1512
4:132961476:C:T	50	100	1	0.04557
4:132961702:C:T	50	100	1	0.04557
4:132961777:T:G	50	100	1	0.04557
4:132961887:C:A	50	100	1	0.04557
4:132962083:G:T	50	100	1	0.04557
4:132962223:T:C	50	100	0.92	0.2326
4:132962478:G:A	50	98	1	0.256
4:132962513:T:C	50	100	1	0.04557
4:132962889:C:T	50	100	1	0.2111
4:132962936:A:G	50	100	1	0.2567
4:132963034:T:G	50	100	1	0.04557
4:132963281:G:A	50	100	0.93	0.01688
4:132963466:A:G	50	100	0.95	0.04339
4:132963509:A:G	50	100	0.8	0.01235
4:132963730:A:G	50	100	0.98	0.2578
4:132963985:A:G	50	100	1	0.04557
4:132964326:A:T	50	100	1	0.1358
4:132964593:A:C	50	100	1	0.04557
4:132964709:A:C	50	100	0.94	0.04031
4:132964719:C:A	50	100	1	0.04557
4:132964830:G:A	50	100	1	0.04557
4:132964966:C:G	50	100	1	0.04557
4:132965112:T:A	50	100	1	0.04593
4:132965180:T:C	50	100	1	0.04557
4:132965310:A:G	50	100	1	0.2023
4:132965483:T:G	50	100	0.99	0.04557
4:132965522:C:G	50	100	1	0.04557
4:132965585:T:C	50	100	0.98	0.2607
4:132965899:T:A	50	100	1	0.04557
4:132966139:C:G	50	100	1	0.04557
4:132966242:A:T	49	100	1	0.04557
4:132966378:T:C	50	100	1	0.1429
4:132966533:T:C	50	100	1	0.04557
4:132966606:T:G	50	100	1	0.04557
4:132966721:A:G	50	100	1	0.2115
4:132966722:T:C	50	100	1	0.04484
4:132966840:G:A	50	100	0.98	0.05156
4:132967036:T:G	50	100	1	0.03831
4:132967039:G:A	50	100	1	0.04557
4:132967232:G:C	50	100	1	0.04557
4:132967328:G:C	50	100	1	0.04557
4:132967340:C:T	50	100	1	0.1952
4:132967413:G:A	50	100	1	0.1356
4:132967424:T:C	50	100	1	0.04575
4:132967545:G:T	50	100	1	0.04557
4:132967560:T:C	50	100	1	0.04557
4:132967623:C:A	50	100	1	0.04575
4:132967893:G:A	50	98	0.92	0.01017
4:132968381:T:A	50	100	1	0.211
4:132968561:T:G	50	96	0.88	0.01253
4:132968674:G:A	50	100	1	0.04557
4:132968676:A:G	50	100	1	0.04557
4:132968681:G:A	50	100	1	0.04557
4:132968735:A:G	50	100	1	0.04557
4:132968762:G:A	50	100	1	0.04557
4:132968776:C:T	50	100	1	0.04557
4:132969112:T:C	50	100	0.83	0.03177
4:132969443:C:T	50	100	1	0.04557
4:132969866:A:G	50	100	0.99	0.4818
4:132969878:C:T	50	100	0.99	0.1358
4:132970237:T:C	50	100	1	0.04557
4:132970279:C:T	50	100	1	0.04557
4:132970395:A:G	50	100	1	0.04557
4:132970647:A:T	50	100	1	0.04557
4:132970732:T:C	50	100	1	0.04557
4:132970853:A:T	50	100	1	0.2565
4:132970951:A:G	50	100	1	0.2565
4:132971076:A:G	50	100	1	0.04575
4:132971077:C:T	50	100	1	0.04557
4:132971203:T:C	50	100	1	0.04557
4:132971303:C:G	50	100	1	0.04557
4:132971565:A:G	50	100	1	0.04557
4:132971573:G:A	50	100	1	0.04557
4:132971891:T:C	50	100	1	0.04557
4:132971961:C:T	50	100	0.92	0.1797
4:132972218:T:C	50	100	1	0.04557
4:132972343:A:T	50	100	1	0.04557
4:132972483:C:T	50	100	1	0.04557
4:132972498:A:T	50	100	1	0.04557
4:132972550:C:T	50	100	0.98	0.04557
4:132972690:C:G	50	100	1	0.482
4:132973200:G:C	50	100	1	0.04557
4:132973257:T:G	50	100	0.99	0.2596
4:132973551:T:C	50	100	1	0.04557
4:132973824:A:C	50	100	1	0.04557
4:132973905:C:T	50	100	1	0.03831
4:132973984:T:C	50	100	1	0.01707
4:132974167:T:C	50	100	1	0.04557
4:132974410:A:G	50	100	1	0.04557
4:132974567:C:A	50	100	1	0.4822
4:132974823:C:T	50	100	1	0.04575
4:132975006:A:C	50	100	1	0.04575
4:132975241:A:T	50	100	1	0.04557
4:132975374:T:C	50	100	1	0.04557
4:132975606:C:T	50	100	1	0.04557
4:132975856:T:C	50	100	1	0.04557
4:132975997:A:T	50	100	0.99	0.2023
4:132976045:G:A	50	100	1	0.04557
4:132976514:G:A	50	100	1	0.04575
4:132976878:T:C	50	100	0.99	0.4815
4:132976950:A:C	50	100	1	0.04557
4:132976992:G:A	50	100	1	0.04557
4:132977021:A:G	50	100	0.99	0.4838
4:132977097:T:A	50	98	0.98	0.2086
4:132977100:T:A	50	98	0.95	0.03958
4:132977118:C:A	50	100	0.99	0.2565
4:132977315:A:T	50	100	0.99	0.2111
4:132977369:G:A	50	100	1	0.04557
4:132977534:T:C	50	100	1	0.04593
4:132977732:C:T	50	100	1	0.04557
4:132977985:A:C	50	100	1	0.04557
4:132978113:C:T	50	100	1	0.04539
4:132978246:A:G	50	100	1	0.04557
4:132978279:G:A	50	100	1	0.04466
4:132978588:C:T	50	100	1	0.04557
4:132978853:C:G	50	100	1	0.04557
4:132979208:G:A	50	100	1	0.04557
4:132979430:T:C	50	100	0.98	0.1768
4:132979630:C:T	50	100	0.99	0.1356
4:132979684:T:A	50	100	1	0.04539
4:132979814:C:T	50	100	0.98	0.2102
4:132979976:C:T	50	100	1	0.03776
4:132980003:C:T	50	100	1	0.0423
4:132980181:G:C	50	100	1	0.0423
4:132980378:G:A	50	100	1	0.03831
4:132980424:G:A	49	98	0.98	0.06663
4:132980540:C:T	50	100	1	0.03359
4:132980650:A:T	50	100	1	0.03359
4:132981046:A:G	50	98	0.98	0.2436
4:132981171:C:T	50	100	1	0.03359
4:132981190:A:T	50	100	1	0.03359
4:132981192:C:T	50	100	1	0.03359
4:132981222:A:C	50	100	1	0.03359
4:132981374:A:G	50	100	1	0.03359
4:132981445:G:A	50	100	0.81	0.02324
4:132981455:A:C	50	100	0.96	0.03359
4:132981923:C:T	50	100	1	0.03359
4:132982138:T:C	50	100	0.95	0.0285
4:132982387:A:C	50	100	1	0.03359
4:132982912:T:C	50	100	0.93	0.03359
4:132983045:T:C	50	100	1	0.01216
4:132983063:C:T	50	100	0.93	0.03359
4:132983316:G:A	50	100	1	0.03359
4:132983336:G:A	50	100	1	0.03359
4:132983340:C:A	50	100	0.82	0.03359
4:132983372:C:T	50	98	0.98	0.07335
4:132983438:T:C	50	100	1	0.03359
4:132983555:C:T	50	100	1	0.03359
4:132983722:G:A	50	100	1	0.03359
4:132983808:A:C	50	100	1	0.03359
4:132983915:C:A	50	98	0.98	0.2427
4:132984300:G:A	50	100	1	0.03359
4:132984304:T:G	50	100	0.92	0.01362
4:132984444:C:G	50	100	1	0.03359
4:132984486:G:A	50	100	1	0.02959
4:132984581:T:C	50	96	0.98	0.2783
4:132984598:C:A	50	98	0.99	0.2104
4:132984611:T:C	50	100	1	0.03359
4:132984791:G:T	50	100	1	0.03359
4:132984844:G:A	50	100	0.94	0.05501
4:132984864:C:T	50	100	1	0.03359
4:132984987:C:T	50	100	1	0.03377
4:132985158:G:A	50	100	1	0.03359
4:132985184:A:C	50	100	1	0.03359
4:132985348:C:T	50	100	1	0.03359
4:132985377:T:G	50	100	1	0.03359
4:132985436:G:A	50	100	0.97	0.04103
4:132985646:C:T	50	98	0.98	0.2424
4:132985658:T:G	50	100	1	0.03359
4:132986110:G:A	50	100	1	0.03359
4:132986297:C:A	50	100	1	0.03359
4:132986450:A:C	50	100	1	0.03359
4:132986536:A:G	50	98	0.98	0.2436
4:132986611:A:C	50	100	1	0.03359
4:132986704:T:C	50	100	1	0.03359
4:132986943:C:T	50	100	1	0.03377
4:132987030:T:C	50	100	0.97	0.04103
4:132987202:A:C	50	100	1	0.03359
4:132987313:A:G	50	100	0.9	0.03359
4:132987367:T:C	50	100	1	0.03359
4:132987422:C:A	48	100	1	0.03359
4:132987458:C:A	49	100	1	0.03359
4:132987511:C:T	49	93.9	0.97	0.2431
4:132987541:G:A	49	100	1	0.03359
4:132987690:C:G	50	100	1	0.03359
4:132987721:T:C	50	100	1	0.02959
4:132987726:C:A	50	100	1	0.03359
4:132987852:T:G	50	100	1	0.03359
4:132987975:C:T	50	100	1	0.03359
4:132988043:C:G	50	100	1	0.03359
4:132988089:T:C	50	100	1	0.02959
4:132988511:A:G	50	100	1	0.03359
4:132988566:G:A	49	100	1	0.03359
4:132988577:C:T	50	100	0.96	0.1877
4:132988883:T:A	48	100	1	0.02959
4:132988917:T:G	50	100	1	0.03377
4:132989281:A:G	50	100	1	0.03359
4:132989315:G:A	50	98	0.96	0.065
4:132989479:A:G	50	96	0.98	0.1639
4:132989659:G:A	50	100	1	0.03359
4:132989674:G:C	50	100	1	0.03359
4:132989782:G:A	50	100	1	0.03359
4:132989878:A:G	50	100	1	0.03377
4:132990065:A:C	50	100	1	0.03359
4:132990147:C:T	50	100	0.98	0.03359
4:132990221:T:C	50	100	1	0.03359
4:132990319:G:A	50	100	1	0.03359
4:132990341:T:A	50	100	1	0.03377
4:132990882:C:A	50	100	1	0.03359
4:132990919:G:A	50	100	1	0.03359
4:132991368:C:T	50	100	0.87	0.01652
4:132991410:A:G	50	100	1	0.02977
4:132991423:A:T	50	100	1	0.03377
4:132991484:T:G	50	100	1	0.03377
4:132991907:G:A	50	98	0.97	0.1454
4:132991940:T:C	50	98	0.98	0.4857
4:132992018:C:T	50	100	1	0.03377
4:132992324:T:A	50	100	1	0.03377
4:132992433:G:A	50	100	1	0.03395
4:132992459:A:G	50	100	0.98	0.03377
4:132993440:C:T	50	100	0.96	0.08406
4:132993442:T:C	50	100	0.98	0.03377
4:132993492:T:C	50	100	1	0.03468
4:132994016:T:G	50	100	1	0.03359
4:132994621:T:C	50	100	0.92	0.01035
4:132994676:G:A	50	98	0.98	0.144
4:132994717:C:T	50	100	1	0.03341
4:132994958:C:A	50	100	0.96	0.0886
4:132995125:C:T	50	100	1	0.02959
4:132995134:T:C	50	100	0.96	0.02959
4:132995252:T:C	50	100	1	0.03341
4:132995415:C:T	50	100	1	0.03341
4:132995434:A:G	50	100	1	0.03341
4:132995639:G:A	50	100	1	0.03341
4:132995787:A:C	50	100	1	0.03341
4:132995912:C:A	50	100	0.95	0.0906
4:132996034:A:T	50	100	0.92	0.03613
4:132996289:T:C	50	100	0.99	0.03341
4:132996451:A:G	50	100	0.99	0.03341
4:132997171:A:T	50	96	0.92	0.3495
4:132997336:C:T	50	98	0.98	0.04811
4:132997424:T:G	50	100	0.97	0.0216
4:132997495:G:C	50	100	1	0.02996
4:132997591:T:C	50	98	0.93	0.4651
4:132997911:G:A	50	100	0.86	0.07771
4:132998033:T:C	50	100	0.97	0.4323
4:132998056:T:C	50	100	1	0.02959
4:132998153:A:C	50	100	1	0.02959
4:132998728:A:G	50	100	1	0.03831
4:132998795:C:T	50	100	1	0.02959
4:132998836:A:C	50	100	1	0.02959
4:132998841:G:A	50	100	1	0.02959
4:132999101:A:G	50	100	0.99	0.258
4:132999149:C:T	50	100	1	0.02959
4:132999398:C:T	50	100	1	0.2286
4:132999406:G:C	50	100	1	0.02959
4:132999440:C:T	50	100	1	0.02959
4:132999644:C:T	50	100	1	0.02959
4:132999870:C:T	50	100	0.99	0.07426
4:132999872:C:T	50	100	1	0.2867
4:132999935:C:T	50	98	0.99	0.2115
4:133000036:C:T	50	100	1	0.02923
4:133000189:G:C	50	100	1	0.02959
4:133000219:T:C	50	100	1	0.02959
4:133000340:G:A	50	100	1	0.02741
4:133000394:G:A	50	100	1	0.02741
4:133000738:A:G	50	100	1	0.02941
4:133000770:A:G	50	100	0.98	0.06463
4:133001098:A:G	50	100	0.98	0.065
4:133001474:A:C	49	100	1	0.03032
4:133001770:C:T	50	100	1	0.03032
4:133001935:T:C	50	100	1	0.03032
4:133001942:C:T	50	100	1	0.03032
4:133002125:T:A	50	100	1	0.03032
4:133002365:T:C	50	100	1	0.03032
4:133002455:T:C	50	100	1	0.03032
4:133002683:C:T	50	100	0.98	0.06899
4:133002910:A:G	50	100	1	0.03032
4:133002984:C:A	49	100	1	0.2289
4:133003074:T:C	50	100	1	0.03032
4:133003292:G:T	50	100	1	0.2295
4:133003305:A:G	50	100	1	0.02977
4:133003534:G:C	50	100	0.93	0.01035
4:133003616:A:G	50	100	1	0.01289
4:133003776:G:A	50	100	1	0.2289
4:133004440:T:C	50	100	1	0.02741
4:133004448:C:A	50	100	1	0.2289
4:133004456:G:T	50	100	1	0.03032
4:133004568:G:A	50	100	1	0.03032
4:133004585:C:T	50	100	1	0.2289
4:133004592:T:C	50	98	0.99	0.02033
4:133005123:T:C	50	98	1	0.2239
4:133005178:A:G	50	100	1	0.03032
4:133005741:T:A	50	100	1	0.03068
4:133006083:C:T	50	100	1	0.03032
4:133006308:C:A	50	100	1	0.2291
4:133006472:T:C	50	94	0.95	0.2195
4:133006590:C:T	50	98	1	0.03032
4:133006639:A:T	50	100	1	0.03105
4:133007526:G:C	50	100	1	0.5
4:133007660:G:A	50	100	1	0.03032
4:133007724:G:A	50	100	1	0.05719
4:133008690:T:C	50	100	1	0.03032
4:133009292:T:C	50	100	1	0.02996
4:133009573:A:C	50	100	1	0.02669
4:133009658:G:C	50	100	1	0.03032
4:133009692:A:G	50	100	1	0.03032
4:133009741:G:T	50	100	1	0.03014
4:133009769:G:C	50	100	1	0.03032
4:133009891:T:A	50	100	1	0.05519
4:133010600:G:A	50	100	1	0.2032
4:133010801:T:C	44	81.8	0.98	0.2587
4:133010915:C:T	49	77.6	0.91	0.2228
4:133011015:T:C	46	100	0.91	0.0207
4:133011136:A:C	50	100	1	0.02959
4:133011196:T:A	50	100	1	0.2896
4:133011382:T:C	50	100	1	0.2905
4:133011694:C:T	50	100	1	0.2317
4:133012092:G:C	50	100	1	0.2317
4:133012386:G:A	50	100	1	0.2317
4:133012718:C:A	50	100	1	0.02996
4:133012720:C:G	50	100	1	0.03032
4:133012815:G:C	50	100	1	0.02996
4:133012856:G:T	50	100	1	0.03032
4:133012992:T:A	50	100	1	0.03032
4:133013086:A:G	50	100	1	0.02996
4:133013572:C:A	50	100	1	0.03032
4:133013611:T:C	50	100	1	0.03032
4:133014101:T:C	50	100	0.98	0.1425
4:133014149:T:C	50	100	1	0.03032
4:133014291:C:T	50	100	0.98	0.1427
4:133014484:G:A	50	100	1	0.02996
4:133014676:A:G	50	100	1	0.02705
4:133015089:A:G	50	100	1	0.02996
4:133015600:G:T	50	100	1	0.2896
4:133016307:A:T	50	100	1	0.03032
4:133016488:G:C	50	100	1	0.03032
4:133016529:A:G	50	100	1	0.02996
4:133016782:A:G	50	100	1	0.4982
4:133017096:T:C	50	100	1	0.2313
4:133017254:T:C	50	100	0.91	0.0276
4:133017275:G:A	50	100	0.98	0.02142
4:133017400:T:G	50	100	1	0.4766
4:133017414:A:C	50	100	1	0.02996
4:133017575:A:T	50	100	1	0.4766
4:133017697:C:G	50	100	1	0.02996
4:133017811:A:G	50	100	1	0.02996
4:133017916:G:A	50	100	1	0.03068
4:133018159:A:G	50	100	1	0.02996
4:133018206:C:T	50	100	1	0.2313
4:133018790:C:A	50	100	1	0.03032
4:133019191:A:G	50	100	1	0.03032
4:133019517:G:C	50	100	1	0.2313
4:133019996:G:A	50	100	1	0.02705
4:133020040:A:G	50	100	1	0.4982
4:133020284:G:A	50	100	1	0.03032
4:133020427:G:A	50	100	1	0.4982
4:133020471:G:A	50	100	1	0.06064
4:133020504:T:C	50	100	1	0.06572
4:133020585:A:G	50	100	1	0.02996
4:133020612:T:A	50	96	0.99	0.4394
4:133020846:A:G	50	100	1	0.03032
4:133020983:G:T	50	100	1	0.02996
4:133021072:T:A	50	100	1	0.4926
4:133021387:C:A	50	100	0.76	0.03123
4:133021911:T:C	50	100	0.99	0.01216
4:133021943:A:T	50	100	1	0.02996
4:133022135:T:C	50	100	0.9	0.03304
4:133022137:G:C	50	100	1	0.2333
4:133022140:T:C	50	100	1	0.06082
4:133022283:C:T	50	100	1	0.2335
4:133022710:A:G	50	100	1	0.498
4:133022950:G:A	50	100	1	0.2333
4:133023033:T:A	50	100	1	0.2333
4:133023132:T:A	50	100	1	0.02996
4:133023219:T:C	50	100	1	0.4976
4:133023768:T:C	50	100	1	0.2313
4:133024189:C:T	50	100	1	0.0276
4:133024200:G:A	50	100	1	0.2335
4:133024278:G:C	50	100	1	0.2313
4:133024431:T:C	50	100	1	0.02996
4:133024544:A:G	50	100	1	0.2313
4:133024748:A:C	50	100	1	0.02705
4:133024814:A:G	50	100	1	0.2335
4:133025093:C:T	50	100	1	0.02996
4:133025277:T:C	50	100	1	0.02142
4:133025534:G:T	50	100	1	0.02705
4:133025546:C:T	50	100	1	0.2591
4:133026086:T:C	50	100	1	0.2311
4:133026387:G:A	50	100	1	0.4978
4:133027022:G:A	50	100	1	0.2337
4:133027218:A:C	50	98	0.91	0.02052
4:133027422:A:T	50	100	1	0.02705
4:133027601:G:A	50	100	1	0.2311
4:133027830:T:C	50	100	1	0.2032
4:133027897:A:G	50	100	1	0.2333
4:133027964:C:G	50	100	1	0.2082
4:133028188:C:A	50	100	1	0.4976
4:133028263:C:A	50	100	1	0.2035
4:133028333:G:A	50	100	0.93	0.05737
4:133028526:G:T	50	100	1	0.2271
4:133028583:T:C	50	100	1	0.02996
4:133028854:A:T	50	100	1	0.2311
4:133029115:G:C	50	100	0.98	0.07716
4:133029384:G:C	50	100	1	0.01289
4:133029993:C:T	50	100	1	0.2335
4:133030066:A:G	50	100	1	0.02996
4:133030459:T:C	50	100	1	0.061
4:133030533:G:A	50	100	1	0.02996
4:133030686:T:C	50	100	1	0.2311
4:133030751:T:C	50	100	1	0.2335
4:133030798:G:A	50	100	1	0.02996
4:133030839:G:C	50	100	1	0.061
4:133031016:A:G	50	100	1	0.4926
4:133031206:A:G	50	100	0.91	0.03922
4:133031305:C:T	50	100	1	0.061
4:133031631:A:T	50	100	1	0.061
4:133031773:C:G	50	100	0.99	0.4926
4:133032235:G:T	49	100	1	0.061
4:133032250:G:A	50	100	1	0.02741
4:133032305:A:T	50	100	1	0.2335
4:133032428:T:A	50	100	1	0.2335
4:133032475:A:T	49	100	1	0.4927
4:133032573:T:C	50	100	1	0.07426
4:133032907:A:T	50	100	0.99	0.02705
4:133032910:G:T	50	100	1	0.0276
4:133033057:C:A	50	100	1	0.02996
4:133033403:T:G	50	100	1	0.2035
4:133033487:G:A	50	100	0.98	0.1434
4:133033916:C:A	50	100	1	0.2335
4:133034093:A:G	50	100	1	0.02996
4:133034424:T:A	50	98	0.88	0.01743
4:133034719:C:G	50	100	1	0.05537
4:133034807:T:C	50	100	1	0.2331
4:133034930:G:A	50	100	1	0.01307
4:133034991:A:C	50	100	0.92	0.02996
4:133035107:C:G	50	100	1	0.02723
4:133035185:A:G	50	100	1	0.2331
4:133035898:G:A	50	100	1	0.2032
4:133036380:C:T	50	100	1	0.2306
4:133036988:A:C	50	100	1	0.02996
4:133037187:C:T	50	100	1	0.02705
4:133037292:G:A	50	98	1	0.2033
4:133037388:A:G	50	100	1	0.061
4:133037486:C:G	50	100	1	0.02996
4:133037958:T:C	50	100	1	0.4764
4:133038014:A:G	50	100	1	0.2309
4:133038080:G:T	50	100	1	0.2333
4:133038229:T:A	50	100	1	0.2035
4:133038246:A:G	50	100	1	0.2035
4:133038639:A:G	50	100	1	0.061
4:133038680:C:T	50	100	1	0.197
4:133039292:G:A	50	100	1	0.03014
4:133039598:A:G	50	100	0.99	0.01035
4:133039923:T:G	50	100	1	0.02996
4:133039938:T:C	50	100	0.96	0.03341
4:133040091:C:T	50	100	0.95	0.01017
4:133040354:T:C	50	100	1	0.03976
4:133040567:T:C	50	100	1	0.2033
4:133040606:G:A	50	100	1	0.0276
4:133041020:C:T	50	100	1	0.2308
4:133041796:G:A	50	100	1	0.2033
4:133042352:T:A	50	100	0.99	0.02378
4:133042897:G:T	50	100	1	0.4975
4:133043187:C:T	50	100	0.99	0.2033
4:133043228:A:G	50	100	0.99	0.2033
4:133043289:C:G	50	100	0.98	0.1434
4:133043522:A:G	50	100	1	0.07444
4:133043621:A:G	50	100	1	0.02778
4:133043750:A:G	50	100	1	0.2033
4:133044213:C:T	50	100	0.9	0.01797
4:133044460:C:T	50	100	1	0.02996
4:133044812:T:A	50	100	0.86	0.01198
4:133045087:T:A	50	100	1	0.2033
4:133045146:A:C	50	100	0.98	0.4759
4:133045267:A:G	50	100	1	0.02705
4:133045312:A:T	50	100	0.95	0.01017
4:133045408:G:T	50	100	1	0.2033
4:133045454:G:A	50	100	0.96	0.03322
4:133045482:G:T	50	100	1	0.0216
4:133045794:G:T	50	100	1	0.4628
4:133045937:A:C	50	100	1	0.2033
4:133046165:A:G	50	100	1	0.463
4:133046459:C:A	50	100	1	0.02705
4:133046935:G:A	50	100	1	0.0216
4:133047991:G:T	50	100	1	0.2035
4:133048036:T:C	50	100	1	0.02705
4:133048610:C:T	50	98	1	0.2362
4:133048613:A:G	50	100	1	0.2033
4:133048765:A:G	50	98	0.94	0.09132
4:133048827:C:G	50	100	1	0.2033
4:133049253:C:T	50	100	0.99	0.01253
4:133049750:C:T	50	100	0.99	0.01289
4:133049813:C:T	50	100	1	0.2037
4:133049857:A:G	50	100	1	0.4764
4:133050209:A:G	50	100	1	0.2584
4:133050834:T:G	50	100	1	0.2593
4:133051158:T:C	50	100	1	0.2033
4:133051242:A:T	50	100	1	0.02996
4:133051482:G:C	50	100	1	0.02996
4:133051695:C:A	50	100	1	0.2033
4:133051880:G:A	50	100	1	0.2309
4:133051888:C:T	50	100	1	0.2309
4:133052289:G:T	50	100	1	0.07026
4:133052545:C:G	50	100	1	0.4762
4:133052553:A:G	50	98	1	0.02052
4:133052712:G:A	50	100	1	0.02996
4:133052809:T:A	50	100	1	0.2033
4:133053143:T:C	50	100	0.99	0.01253
4:133053665:T:G	50	100	0.9	0.01053
4:133053809:C:T	50	100	1	0.0216
4:133054373:A:C	50	100	1	0.2337
4:133054478:T:C	50	98	1	0.2039
4:133054800:G:A	50	100	1	0.4762
4:133055156:A:G	50	100	0.95	0.01017
4:133055255:G:A	50	100	1	0.02705
4:133055673:T:G	50	100	1	0.02723
4:133056572:C:A	50	100	1	0.2337
4:133056673:T:C	50	100	1	0.4978
4:133056741:G:C	50	100	1	0.061
4:133056763:C:T	50	100	1	0.2037
4:133057219:T:G	50	100	1	0.02197
4:133057277:C:T	50	100	1	0.4653
4:133058171:T:G	50	100	1	0.05537
4:133059048:C:A	50	100	1	0.4982
4:133059156:G:A	50	100	1	0.02723
4:133059265:T:G	50	100	1	0.02687
4:133059419:C:T	50	100	1	0.4651
4:133059441:G:A	50	100	1	0.4653
4:133059495:G:C	50	100	1	0.2042
4:133059649:C:T	50	100	0.9	0.03522
4:133060007:C:T	50	100	1	0.4655
4:133060223:A:G	50	100	1	0.4655
4:133060362:A:G	50	100	0.99	0.439
4:133061529:A:G	50	100	1	0.2337
4:133061592:G:C	50	100	1	0.4655
4:133061897:G:A	50	100	1	0.2337
4:133061959:T:A	50	100	0.98	0.05047
4:133063037:A:C	50	100	1	0.4655
4:133063435:T:C	50	100	1	0.4762
4:133063478:C:T	50	100	1	0.05537
4:133064261:A:G	50	100	1	0.2044
4:133064655:T:C	50	100	0.99	0.4655
4:133064676:A:T	50	100	1	0.02705
4:133064786:T:C	50	100	1	0.4655
4:133065367:C:A	50	100	1	0.4982
4:133065544:T:A	50	100	0.98	0.07462
4:133065672:G:C	50	98	1	0.2044
4:133065840:G:C	50	98	1	0.05556
4:133066271:A:G	50	100	1	0.02687
4:133066529:A:T	50	100	0.95	0.01017
4:133066606:T:C	50	100	1	0.4646
4:133066964:C:G	50	98	1	0.4657
4:133067007:T:C	50	100	1	0.01761
4:133067347:G:A	50	100	0.96	0.01198
4:133068187:C:T	50	100	1	0.4628
4:133068410:C:T	50	100	1	0.02705
4:133068429:G:A	50	100	1	0.02505
4:133068431:T:C	50	100	0.95	0.01035
4:133068610:T:A	50	100	1	0.02687
4:133068908:C:T	49	100	1	0.2309
4:133069756:C:T	50	100	1	0.01289
4:133069990:A:C	50	100	1	0.2311
4:133070132:G:C	50	100	1	0.4624
4:133070194:G:A	50	100	1	0.02705
4:133070228:A:G	50	100	1	0.4985
4:133070449:G:A	50	100	1	0.2311
4:133070524:A:C	50	100	1	0.4624
4:133070541:C:T	50	100	1	0.02705
4:133070744:C:T	50	100	1	0.4624
4:133070877:C:A	50	100	1	0.2317
4:133071026:A:C	50	100	1	0.4624
4:133071849:T:C	50	100	1	0.01289
4:133072136:A:T	50	100	1	0.07462
4:133072368:G:C	50	100	1	0.02687
4:133072423:G:A	50	100	1	0.4624
4:133072987:C:A	50	100	1	0.4985
4:133073130:G:C	50	100	1	0.4624
4:133073452:C:T	50	98	1	0.4624
4:133073506:C:A	50	100	1	0.02705
4:133073826:T:C	50	100	1	0.4793
4:133073872:A:C	50	100	1	0.02687
4:133074429:C:T	50	100	1	0.07498
4:133074910:T:C	50	100	1	0.07462
4:133075097:T:G	50	100	1	0.4624
4:133075326:C:G	50	100	1	0.4624
4:133075463:G:C	50	100	1	0.2035
4:133075481:T:C	50	100	1	0.07462
4:133075791:A:G	50	100	1	0.02687
4:133075800:A:C	50	100	1	0.4985
4:133075963:C:A	50	100	0.67	0.01017
4:133076003:C:T	50	98	1	0.01053
4:133076336:C:T	50	100	1	0.2311
4:133076423:C:A	50	100	1	0.02687
4:133076450:G:T	50	100	1	0.02705
4:133076475:G:A	50	100	1	0.02705
4:133076521:C:T	50	100	1	0.02705
4:133076539:G:A	50	100	0.9	0.01071
4:133076985:G:A	50	100	1	0.07462
4:133076986:C:A	50	100	1	0.07462
4:133077020:A:T	50	100	1	0.1351
4:133077843:A:G	50	100	1	0.4795
4:133078402:A:G	50	100	1	0.4624
4:133078618:T:C	50	100	1	0.02705
4:133078768:A:G	50	100	1	0.02687
4:133078819:G:A	50	100	1	0.02687
4:133078865:G:A	50	100	1	0.02705
4:133079364:G:A	50	100	1	0.4984
4:133079521:C:T	50	100	1	0.4624
4:133079541:G:C	50	100	1	0.4624
4:133079610:T:C	50	100	1	0.4985
4:133079735:C:T	50	100	1	0.01253
4:133080265:G:A	50	100	1	0.02505
4:133080289:T:C	50	100	1	0.4624
4:133080298:G:T	50	100	1	0.4624
4:133080373:T:C	50	100	1	0.4624
4:133080701:T:G	50	100	0.98	0.07171
4:133081034:G:A	50	100	1	0.0285
4:133081200:A:T	50	100	1	0.4624
4:133081446:G:T	50	100	1	0.4622
4:133081456:T:C	50	98	0.93	0.01634
4:133081726:C:T	50	100	0.98	0.02124
4:133081935:G:A	50	100	0.99	0.02741
4:133082075:G:T	50	100	1	0.4622
4:133082152:A:C	50	100	1	0.4622
4:133082192:T:C	50	100	1	0.2037
4:133082230:T:C	50	100	1	0.06681
4:133083020:T:C	50	100	1	0.02705
4:133083468:C:A	50	100	1	0.02378
4:133084118:G:C	50	100	1	0.4624
4:133084313:T:C	50	100	1	0.2315
4:133084328:C:T	50	100	1	0.4624
4:133084342:G:A	50	100	1	0.4624
4:133084379:T:G	50	100	1	0.4624
4:133084506:T:C	50	100	1	0.4624
4:133084759:T:C	50	100	1	0.4624
4:133084829:T:C	50	100	1	0.4615
4:133085012:A:G	50	100	1	0.4552
4:133085531:A:G	50	100	1	0.4548
4:133085809:G:A	50	100	1	0.4552
4:133085916:C:T	50	98	1	0.4552
4:133085992:A:G	50	100	1	0.455
4:133086013:C:A	50	100	1	0.4548
4:133086093:A:G	50	100	1	0.4548
4:133086101:C:G	50	100	1	0.02723
4:133086138:G:C	50	100	1	0.455
4:133086147:T:A	50	100	1	0.455
4:133086192:C:A	50	100	1	0.4546
4:133086351:G:T	50	100	1	0.02687
4:133086370:A:G	50	100	1	0.2237
4:133086679:A:C	50	100	1	0.2469
4:133086767:A:G	50	100	1	0.02723
4:133087061:C:A	50	100	1	0.02723
4:133087219:C:T	50	100	1	0.07444
4:133087565:G:C	50	100	1	0.02723
4:133087716:T:C	50	100	1	0.2304
4:133087896:T:C	50	100	1	0.02723
4:133088211:C:G	50	100	1	0.07444
4:133088310:A:G	50	100	1	0.01471
4:133088585:G:T	50	100	1	0.02705
4:133088866:T:C	50	100	0.99	0.01198
4:133088893:C:G	50	100	0.93	0.04938
4:133089050:C:T	50	100	1	0.02723
4:133089102:A:G	50	100	0.96	0.02723
4:133089203:A:T	50	100	1	0.02723
4:133089227:C:A	50	100	1	0.2743
4:133089337:G:A	50	100	1	0.02723
4:133089340:T:C	50	100	1	0.02723
4:133089376:G:C	50	100	1	0.02723
4:133089462:T:A	50	100	1	0.02741
4:133089721:T:G	50	100	1	0.02723
4:133089744:G:A	50	100	1	0.02723
4:133090265:C:T	50	100	1	0.02977
4:133090559:G:C	50	100	1	0.02723
4:133090591:G:A	50	100	1	0.2469
4:133090664:C:G	50	100	1	0.02723
4:133090688:T:C	50	100	1	0.02723
4:133090772:T:G	50	100	1	0.02723
4:133090808:C:G	50	100	1	0.02723
4:133090937:A:G	50	100	1	0.2469
4:133090944:G:A	50	100	1	0.02723
4:133091032:A:C	50	100	1	0.2469
4:133091039:A:G	50	100	1	0.02723
4:133091076:C:T	50	100	1	0.02723
4:133091469:C:T	50	100	1	0.02723
4:133091535:A:G	50	100	1	0.2469
4:133091570:T:C	50	100	1	0.02723
4:133091572:G:A	50	100	1	0.01961
4:133091573:C:T	50	100	1	0.1964
4:133091574:T:C	50	100	1	0.2469
4:133091784:C:T	50	100	1	0.02723
4:133091886:C:T	50	100	1	0.01271
4:133092853:C:T	50	100	1	0.0276
4:133093144:G:A	50	100	1	0.02651
4:133094373:C:G	50	100	1	0.02723
4:133094471:G:A	50	100	1	0.2467
4:133094527:G:A	50	100	1	0.01271
4:133094584:A:T	50	100	1	0.06881
4:133094585:T:C	50	100	1	0.2471
4:133095318:A:T	50	100	1	0.2469
4:133095508:G:A	50	100	1	0.2743
4:133095513:T:A	50	100	1	0.2743
4:133095933:A:G	50	100	1	0.05519
4:133096142:G:T	50	100	1	0.2469
4:133096754:T:C	50	100	1	0.2469
4:133097835:C:T	50	100	1	0.02633
4:133098068:G:C	50	100	1	0.2438
4:133098265:G:A	50	100	1	0.4944
4:133098495:G:A	50	100	1	0.02705
4:133098517:C:G	50	100	1	0.2433
4:133099045:T:A	50	100	1	0.4936
4:133099107:G:A	50	100	1	0.2427
4:133099191:T:C	50	100	0.98	0.02215
4:133099588:T:C	50	100	0.93	0.01834
4:133099616:G:A	50	100	0.98	0.02723
4:133099823:C:T	50	100	0.98	0.02723
4:133100249:A:G	50	100	0.98	0.02832
4:133100368:G:T	50	100	0.99	0.0285
4:133100456:C:A	50	100	0.99	0.0285
4:133100630:C:T	50	100	1	0.02869
4:133100881:C:T	50	98	1	0.02542
4:133100930:T:A	50	100	0.97	0.02869
4:133100955:G:A	50	100	0.99	0.01162
4:133101087:C:T	50	100	1	0.2324
4:133101246:A:T	50	100	1	0.0285
4:133101802:G:A	50	100	1	0.2758
4:133102012:A:C	50	100	1	0.02505
4:133102294:C:T	50	100	1	0.05247
4:133102374:A:G	50	100	0.95	0.05537
4:133102602:T:A	50	100	1	0.0285
4:133103686:T:C	50	100	1	0.4946
4:133104809:G:A	50	100	0.97	0.0285
4:133104911:C:T	50	100	0.98	0.06881
4:133105154:G:A	50	100	1	0.2349
4:133105308:A:G	50	100	0.92	0.01997
4:133105616:T:C	50	100	1	0.2574
4:133105768:T:A	50	100	1	0.02869
4:133105878:T:C	50	100	1	0.4802
4:133106086:T:C	50	100	1	0.2082
4:133106404:G:A	50	100	1	0.02505
4:133106416:C:T	50	100	1	0.0581
4:133106915:G:A	50	100	1	0.2084
4:133106968:A:G	50	100	1	0.2574
4:133107218:T:C	50	100	0.97	0.0285
4:133107523:G:A	50	100	1	0.2863
4:133108253:C:T	50	100	1	0.07407
4:133108338:G:T	50	100	1	0.02869
4:133108559:T:C	50	100	1	0.02869
4:133109062:G:A	50	100	1	0.02869
4:133109384:T:G	50	100	0.95	0.01035
4:133109387:A:G	50	100	1	0.2576
4:133109630:C:T	50	100	1	0.02869
4:133110719:C:A	50	100	1	0.2863
4:133110757:T:C	50	100	1	0.4802
4:133111166:C:T	50	100	1	0.02869
4:133111385:G:A	50	100	1	0.02869
4:133111764:T:G	50	100	1	0.2574
4:133111883:T:A	50	100	1	0.2576
4:133111965:T:C	50	100	1	0.02869
4:133112269:T:C	50	100	0.97	0.2796
4:133112386:T:C	50	100	1	0.06699
4:133112735:G:C	50	100	0.92	0.01652
4:133113310:T:C	50	100	1	0.02505
4:133114059:C:G	50	100	1	0.2574
4:133114157:T:C	50	100	1	0.02505
4:133115662:T:A	50	100	1	0.2863
4:133115811:A:G	50	100	1	0.07407
4:133116123:T:C	50	100	1	0.02869
4:133116264:G:A	50	100	0.95	0.01053
4:133116511:T:G	50	100	1	0.05265
4:133116562:T:C	50	100	1	0.07407
4:133116615:A:G	50	100	1	0.2569
4:133116636:A:G	50	100	1	0.4798
4:133116867:G:A	50	100	1	0.02505
4:133117006:C:G	50	100	1	0.02869
4:133117055:A:C	50	100	1	0.2863
4:133117393:G:A	50	100	1	0.02524
4:133117459:T:C	50	100	1	0.2081
4:133117999:C:T	50	100	1	0.02524
4:133118270:C:T	50	100	1	0.2863
4:133118541:G:A	50	100	1	0.2863
4:133119263:C:A	50	100	1	0.4802
4:133119472:C:A	50	100	1	0.2576
4:133119486:T:C	50	100	1	0.0728
4:133119496:A:G	50	100	1	0.2576
4:133119528:T:C	50	100	1	0.02869
4:133119654:C:T	50	100	1	0.02869
4:133119868:C:T	50	100	1	0.2081
4:133120548:A:G	50	100	1	0.2574
4:133120572:A:T	50	100	1	0.02869
4:133120675:T:A	50	100	1	0.2081
4:133120831:G:A	50	100	1	0.4946
4:133120944:A:T	50	100	1	0.02869
4:133121111:A:C	50	100	1	0.02869
4:133121355:T:C	50	100	1	0.2081
4:133121445:T:C	50	100	1	0.02887
4:133121521:A:C	50	100	1	0.02869
4:133121575:G:A	50	100	1	0.02869
4:133122259:A:G	50	100	1	0.2863
4:133122300:G:A	50	100	1	0.02869
4:133122945:C:T	50	100	1	0.01452
4:133122946:G:T	50	100	1	0.02869
4:133123243:T:C	50	98	0.98	0.01089
4:133123290:C:T	50	100	1	0.2865
4:133123479:T:C	50	100	1	0.4802
4:133123505:T:A	50	100	1	0.2863
4:133123550:T:G	50	100	1	0.2574
4:133123824:T:C	50	100	1	0.02869
4:133123883:C:T	50	100	1	0.02887
4:133123933:T:A	50	100	1	0.02869
4:133124018:G:T	50	100	1	0.02869
4:133124180:A:T	50	100	1	0.2863
4:133124193:A:T	50	100	1	0.02869
4:133124614:C:T	50	100	1	0.02869
4:133124819:C:T	50	100	1	0.4798
4:133125048:A:G	50	100	1	0.02578
4:133125082:T:C	50	100	1	0.02887
4:133125098:C:T	50	100	1	0.4946
4:133125107:G:A	50	100	1	0.02524
4:133125208:C:T	50	100	1	0.02869
4:133125252:C:A	50	100	1	0.2128
4:133125442:C:T	50	100	1	0.02197
4:133125517:T:G	50	100	1	0.02869
4:133125621:G:A	50	100	1	0.02869
4:133125768:A:G	50	100	1	0.2863
4:133125775:C:A	50	100	1	0.2863
4:133125993:C:T	50	100	0.96	0.01325
4:133126082:C:T	50	100	1	0.02869
4:133126185:A:G	50	100	1	0.02869
4:133126337:A:C	50	100	1	0.02869
4:133126634:A:C	50	100	0.98	0.02814
4:133126635:A:G	50	100	1	0.02869
4:133126683:T:G	50	100	1	0.2574
4:133126696:C:G	50	100	1	0.02869
4:133126721:C:T	50	100	1	0.02869
4:133126801:C:T	50	100	1	0.02869
4:133127018:G:C	50	100	1	0.02869
4:133127036:G:A	50	100	1	0.02524
4:133127149:C:T	50	100	1	0.2863
4:133127165:T:C	50	100	1	0.02869
4:133127166:G:A	50	100	1	0.02869
4:133127184:A:G	50	100	1	0.02524
4:133127590:C:T	50	100	1	0.02869
4:133127896:G:A	50	100	1	0.07353
4:133127973:T:A	50	100	1	0.2081
4:133128059:T:C	50	100	1	0.02524
4:133128160:C:G	50	100	0.98	0.02814
4:133128174:C:A	50	100	1	0.02869
4:133128198:T:C	50	100	1	0.02887
4:133128498:T:A	50	100	1	0.02869
4:133128761:T:C	50	100	1	0.2574
4:133128806:C:G	50	100	1	0.2863
4:133129205:T:A	50	100	1	0.02869
4:133129253:A:G	50	100	1	0.48
4:133129446:C:T	50	100	0.89	0.01398
4:133130006:T:C	50	100	1	0.02869
4:133130044:G:T	50	100	1	0.02869
4:133130158:A:G	50	100	1	0.02869
4:133130164:G:A	50	100	0.95	0.03322
4:133130356:T:C	50	100	1	0.02869
4:133130417:C:T	50	100	1	0.02869
4:133130442:A:C	50	100	1	0.02869
4:133130648:C:T	50	100	1	0.4804
4:133130790:G:A	50	100	0.98	0.02814
4:133130806:A:C	50	100	1	0.02869
4:133130886:G:A	50	100	1	0.02869
4:133130955:G:A	50	100	1	0.02869
4:133131203:G:T	50	100	1	0.2863
4:133131705:A:G	50	100	1	0.02923
4:133131769:T:G	50	100	1	0.05465
4:133131955:G:A	50	100	1	0.01471
4:133132558:G:A	50	100	0.9	0.01126
4:133132608:T:C	50	100	1	0.02869
4:133132728:A:G	50	100	1	0.2574
4:133132729:T:C	50	100	1	0.2081
4:133133304:A:G	50	100	1	0.2574
4:133133586:T:A	50	100	1	0.07407
4:133133664:T:C	50	100	0.99	0.4804
4:133133757:A:G	50	100	1	0.2574
4:133134115:C:T	50	100	1	0.02542
4:133134116:A:G	50	100	0.99	0.48
4:133134504:T:C	50	100	0.99	0.2574
4:133134621:G:A	50	100	0.99	0.2574
4:133135207:C:T	50	100	1	0.2081
4:133135324:G:C	50	100	0.99	0.2346
4:133135898:G:A	50	100	1	0.15
4:133136177:T:C	50	100	0.99	0.2576
4:133136371:G:T	50	100	0.99	0.258
4:133136477:C:T	50	100	0.98	0.02796
4:133136575:G:A	50	100	0.99	0.2576
4:133137043:T:C	50	100	0.99	0.2584
4:133137357:T:G	50	100	0.98	0.07099
4:133137505:G:A	50	100	0.99	0.2576
4:133137771:A:G	50	100	0.99	0.2576
4:133138274:G:C	50	100	0.98	0.02796
4:133138770:C:A	50	100	1	0.2079
4:133138890:T:G	50	100	0.99	0.2576
4:133139129:C:T	50	100	0.99	0.48
4:133139370:G:A	50	100	1	0.02923
4:133139432:G:A	50	100	1	0.0138
4:133140670:T:C	50	100	0.99	0.2574
4:133140861:C:A	50	100	0.98	0.07135
4:133141041:G:A	50	100	0.99	0.2576
4:133141049:A:C	50	100	0.99	0.2351
4:133141309:C:T	50	100	0.99	0.2079
4:133141634:G:A	50	100	0.99	0.2576
4:133141842:C:T	50	100	0.99	0.2075
4:133141860:C:T	50	100	1	0.02542
4:133141863:G:T	50	100	0.99	0.4791
4:133142080:C:T	50	100	0.99	0.2867
4:133142204:G:T	50	100	0.99	0.4795
4:133142591:G:A	50	100	0.99	0.2081
4:133142601:T:C	50	100	0.99	0.48
4:133142819:T:C	50	100	0.99	0.48
4:133143912:A:C	50	100	0.99	0.258
4:133143924:T:C	50	100	1	0.02542
4:133144069:T:G	50	100	1	0.02869
4:133144426:A:G	50	100	1	0.0541
4:133144847:G:T	50	100	0.99	0.2562
4:133145081:A:G	50	100	0.98	0.02796
4:133145284:A:G	50	100	0.99	0.2562
4:133145551:C:T	50	100	1	0.02869
4:133145743:A:T	49	93.9	1	0.02869
4:133146537:A:G	50	100	0.99	0.1589
4:133147125:T:C	50	100	1	0.09277
4:133147480:G:A	50	100	0.99	0.2783
4:133147639:C:G	50	100	0.92	0.02233
4:133148207:C:A	49	98	0.99	0.1668
4:133148290:A:C	50	100	1	0.08261
4:133148642:C:T	50	100	0.99	0.02179
4:133149024:A:G	49	100	1	0.01362
4:133149193:T:C	50	100	1	0.1414
4:133149566:G:A	43	100	1	0.09277
4:133151109:G:A	50	100	0.99	0.07407
4:133152903:A:G	50	96	0.99	0.4844
4:133153971:C:A	50	98	0.98	0.1367
4:133154551:A:G	50	100	0.99	0.0699
4:133154777:A:G	50	98	1	0.1374
4:133154860:T:G	50	100	0.99	0.0699
4:133154998:T:C	50	98	0.99	0.08769
4:133155130:C:G	50	100	0.99	0.1701
4:133155362:T:A	50	100	0.96	0.01017
4:133156685:G:A	50	98	0.85	0.01743
4:133157065:A:G	50	100	0.89	0.01434
4:133157472:C:T	50	100	0.96	0.06318
4:133157805:T:A	50	100	0.98	0.0216
4:133157861:G:A	50	100	0.89	0.01035
4:133158677:T:C	50	100	0.96	0.06336
4:133159675:A:G	50	100	0.99	0.09114
4:133160020:G:T	50	100	0.95	0.06318
4:133160531:A:G	50	98	1	0.443
4:133160828:T:G	50	98	1	0.4257
4:133161165:G:A	50	98	1	0.2313
4:133161231:A:G	50	100	0.92	0.0423
4:133161536:T:C	50	100	0.87	0.01126
4:133161660:T:C	50	100	1	0.1412
4:133161812:T:C	50	98	1	0.4432
4:133162313:T:G	50	98	0.99	0.08932
4:133162331:T:C	50	100	1	0.1678
4:133162654:C:T	50	100	0.9	0.05882
4:133162706:G:C	50	100	0.87	0.01144
4:133163803:G:A	50	98	1	0.447
4:133164053:C:T	50	100	1	0.1676
4:133164130:G:A	50	100	0.97	0.07135
4:133164152:C:A	50	100	1	0.07516
4:133164157:A:C	50	100	1	0.03468
4:133164522:T:A	50	100	1	0.1412
4:133164631:C:T	50	100	0.94	0.01162
4:133165081:C:A	50	100	1	0.1412
4:133165107:C:T	50	100	0.97	0.07462
4:133165619:A:C	50	100	1	0.07843
4:133165678:A:T	50	100	0.98	0.07081
4:133165783:T:A	50	100	1	0.1411
4:133166206:G:A	50	100	1	0.07843
4:133166602:A:T	50	100	1	0.1412
4:133166608:C:T	50	100	0.99	0.2355
4:133168215:G:A	50	100	0.99	0.2318
4:133169267:T:C	50	100	1	0.4434
4:133169405:C:T	50	100	1	0.4463
4:133169535:G:A	50	100	0.97	0.04557
4:133169859:A:G	50	100	1	0.1681
4:133170129:T:C	50	100	0.94	0.01816
4:133170201:A:G	50	100	0.98	0.07081
4:133170579:G:A	50	100	0.98	0.07062
4:133170810:A:G	50	98	1	0.08406
4:133171995:G:A	50	100	1	0.4483
4:133172357:T:C	50	100	1	0.431
4:133173770:G:A	50	100	0.93	0.03722
4:133174529:T:C	50	98	0.89	0.06318
4:133174624:C:T	50	100	1	0.4459
4:133175103:A:T	50	100	1	0.1396
4:133175246:T:C	50	100	0.99	0.1685
4:133176267:G:T	50	98	0.99	0.234
4:133177005:T:C	50	100	1	0.1425
4:133177299:A:G	50	100	0.97	0.04158
4:133177432:C:A	50	100	1	0.07516
4:133178157:A:C	50	100	0.99	0.1685
4:133178160:A:T	50	100	0.99	0.1685
4:133179873:G:A	50	100	0.98	0.03123
4:133179963:A:T	50	100	1	0.08188
4:133180035:T:G	50	100	0.98	0.07081
4:133181458:C:T	50	100	0.99	0.1385
4:133181573:G:A	50	100	1	0.07516
4:133183206:A:G	50	98	0.98	0.2357
4:133183641:A:C	50	98	0.89	0.01398
4:133183842:A:C	50	100	1	0.07516
4:133183849:A:G	50	100	0.99	0.1683
4:133184228:C:T	50	100	0.99	0.4463
4:133185334:C:A	50	100	0.99	0.07081
4:133185512:C:G	50	100	0.98	0.09132
4:133186383:T:C	50	100	0.96	0.07789
4:133186865:G:A	50	100	0.98	0.07062
4:133186897:T:C	50	98	0.94	0.01053
4:133186923:T:G	50	100	0.97	0.07771
4:133187047:C:T	50	98	0.91	0.04557
4:133187443:T:G	50	100	0.95	0.07062
4:133188382:A:T	50	100	0.94	0.1667
4:133188604:A:G	50	100	0.93	0.07226
4:133188830:T:C	50	100	0.9	0.4499
4:133189680:C:G	50	98	0.89	0.07916
4:133191447:G:A	50	98	0.94	0.4851
4:133191635:C:T	50	100	0.93	0.03141
4:133191823:C:G	50	100	0.91	0.1345
4:133191962:T:C	50	96	0.95	0.07988
4:133191964:T:C	50	82	0.87	0.254
4:133192587:T:G	50	100	0.98	0.05156
4:133192667:T:C	50	94	0.85	0.05556
4:133193027:A:T	50	94	0.96	0.4889
4:133193473:C:A	50	100	0.97	0.03631
4:133193940:T:C	50	100	0.97	0.0679
4:133194813:T:C	50	100	0.92	0.02778
4:133194854:C:T	50	100	0.97	0.1418
4:133195712:T:A	50	100	0.95	0.04248
4:133196741:A:T	50	100	0.9	0.0423
4:133196922:T:C	50	96	0.97	0.05029
4:133197191:T:A	50	100	0.95	0.04248
4:133197342:T:G	50	100	0.92	0.01289
4:133198613:C:A	50	96	0.98	0.4817
4:133198954:C:T	50	96	0.97	0.3807
4:133198983:G:T	50	96	0.98	0.04866
4:133199132:A:T	50	96	0.97	0.4964
4:133199504:G:A	50	96	0.87	0.06463
4:133199784:T:C	50	100	0.87	0.02723
4:133199787:C:T	49	98	0.86	0.03468
4:133200143:C:A	50	98	0.97	0.3981
4:133200557:A:G	50	100	0.92	0.02941
4:133200595:C:A	50	98	0.9	0.1923
4:133201149:G:A	50	100	0.97	0.05338
4:133201527:G:T	50	100	0.96	0.1393
4:133201756:T:C	50	100	0.94	0.2142
4:133201829:C:T	50	96	0.97	0.1414
4:133202073:G:A	50	98	0.97	0.1287
4:133202672:C:T	50	100	0.96	0.1411
4:133202832:G:C	50	100	0.93	0.01707
4:133202934:G:C	50	100	0.98	0.4345
4:133202981:C:T	50	100	0.99	0.2698
4:133203223:C:T	50	100	0.98	0.3713
4:133203350:T:C	50	100	0.98	0.1409
4:133203431:A:G	50	100	1	0.2237
4:133204055:T:C	50	100	1	0.1556
4:133205819:A:G	50	98	0.97	0.06264
4:133205925:T:C	50	100	1	0.05301
4:133206062:G:A	50	100	0.85	0.02179
4:133206121:A:C	50	100	1	0.1554
4:133206360:G:A	50	100	0.98	0.07317
4:133206730:G:C	50	100	0.99	0.1097
4:133206799:A:T	50	100	1	0.1554
4:133207247:C:G	50	100	0.99	0.0561
4:133207472:C:T	50	100	1	0.05229
4:133208417:T:C	50	100	1	0.06118
4:133208597:C:T	50	100	1	0.0561
4:133208753:T:A	50	100	1	0.06264
4:133209475:G:A	50	100	1	0.04648
4:133209484:A:C	50	100	0.98	0.4706
4:133209877:G:A	50	100	1	0.05882
4:133209985:C:T	50	100	1	0.1552
4:133210121:A:G	50	100	1	0.0463
4:133210363:A:G	50	98	1	0.0561
4:133210958:A:T	50	100	0.99	0.0561
4:133211253:A:T	49	83.7	0.68	0.04811
4:133211255:A:T	46	87	0.7	0.1011
4:133211257:A:T	48	79.2	0.78	0.2892
4:133211259:A:T	48	83.3	0.85	0.4904
4:133211264:A:G	49	100	0.97	0.05683
4:133211999:G:A	50	100	0.99	0.05683
4:133212550:G:A	49	100	0.99	0.1412
4:133212580:A:C	50	100	1	0.05737
4:133212837:T:C	50	100	1	0.04648
4:133213001:C:T	50	100	0.93	0.05574
4:133213103:T:A	50	100	0.98	0.01888
4:133213154:T:C	50	100	0.99	0.4366
4:133213176:G:A	50	100	1	0.2945
4:133213780:A:G	50	100	0.96	0.05247
4:133214176:G:A	50	100	0.93	0.03903
4:133214971:G:C	50	98	0.99	0.4366
4:133214977:T:C	50	100	0.87	0.03177
4:133215414:A:G	50	98	0.98	0.4697
4:133215555:T:C	50	100	1	0.0561
4:133215556:C:G	50	100	1	0.0561
4:133215718:G:A	50	100	1	0.0561
4:133215762:A:G	50	100	1	0.05628
4:133216047:A:C	50	100	1	0.0561
4:133216163:G:A	50	100	1	0.05628
4:133216183:A:G	50	100	0.91	0.02142
4:133216234:G:A	50	100	1	0.05628
4:133216243:T:C	50	100	1	0.0561
4:133216358:C:G	50	100	1	0.0561
4:133216501:C:T	50	100	0.98	0.1187
4:133216612:G:A	50	100	0.96	0.0236
4:133216821:T:A	50	100	0.95	0.02633
4:133216891:T:C	50	100	1	0.1187
4:133217652:T:C	50	98	0.99	0.1418
4:133217746:C:G	50	100	1	0.1191
4:133217800:G:A	50	100	1	0.1189
4:133217805:T:C	50	100	1	0.1189
4:133217920:T:C	50	100	0.95	0.04684
4:133217952:T:C	50	100	0.96	0.04557
4:133218014:A:G	50	98	0.94	0.04285
4:133218271:T:C	50	100	0.99	0.1187
4:133218328:A:G	50	100	1	0.1186
4:133218359:C:G	50	100	1	0.1187
4:133218495:T:C	50	100	1	0.1187
4:133218785:G:C	50	100	0.99	0.4466
4:133218799:T:G	50	100	1	0.05991
4:133218860:A:G	50	100	1	0.06064
4:133218885:T:C	50	100	1	0.05973
4:133218985:C:A	50	100	1	0.06118
4:133219033:T:C	50	100	0.99	0.1106
4:133219378:A:G	50	100	1	0.05973
4:133219379:C:T	50	100	1	0.05991
4:133219436:A:G	50	100	1	0.05973
4:133219461:C:G	50	100	1	0.05991
4:133219551:G:A	50	100	1	0.06009
4:133220026:G:A	50	100	1	0.05973
4:133220162:G:A	50	100	1	0.05973
4:133220199:T:C	50	100	1	0.05973
4:133220334:C:A	50	100	0.96	0.01634
4:133220427:T:G	50	100	1	0.0541
4:133220892:T:A	50	100	0.87	0.0118
4:133221001:G:A	50	100	1	0.05991
4:133221167:T:C	50	100	1	0.04648
4:133221195:C:T	50	86	0.65	0.04811
4:133221247:A:G	50	100	1	0.05991
4:133221337:A:G	50	100	1	0.05991
4:133221351:A:G	50	98	1	0.05973
4:133221427:C:T	50	100	0.97	0.0138
4:133221453:T:C	50	98	1	0.0463
4:133221484:G:A	50	98	1	0.05973
4:133221497:C:T	50	96	1	0.05955
4:133221505:G:A	50	98	1	0.05973
4:133221510:A:T	50	98	1	0.05955
4:133221651:T:C	50	100	0.91	0.05156
4:133221709:G:T	50	98	1	0.0463
4:133221735:C:T	50	100	1	0.2289
4:133222092:A:C	50	98	0.97	0.05991
4:133222148:C:T	50	98	0.99	0.4466
4:133222154:A:C	50	100	0.95	0.03867
4:133222230:G:C	50	98	1	0.05955
4:133222385:G:A	50	96	1	0.05973
4:133222937:C:G	50	98	1	0.05991
4:133222995:A:C	50	98	1	0.05973
4:133223051:A:G	50	98	1	0.05955
4:133223075:A:G	50	98	1	0.05973
4:133223152:C:T	50	98	1	0.05955
4:133223205:A:G	50	98	1	0.06009
4:133223206:T:G	50	98	1	0.06046
4:133223231:T:C	50	98	1	0.05973
4:133223286:A:G	50	98	0.99	0.05973
4:133223377:A:C	50	98	1	0.05955
4:133223382:G:T	50	98	0.95	0.06009
4:133223408:G:A	50	98	0.99	0.04648
4:133223418:C:T	50	100	1	0.2153
4:133223610:T:C	50	98	1	0.05955
4:133223902:G:C	50	98	1	0.05955
4:133224072:A:C	50	100	1	0.05991
4:133224136:C:T	50	100	1	0.05973
4:133224193:T:C	50	100	1	0.05973
4:133224306:G:A	50	100	1	0.05973
4:133224797:G:C	50	100	1	0.05973
4:133224878:G:A	50	100	1	0.05973
4:133224888:C:G	50	100	0.93	0.01053
4:133224924:C:T	50	100	0.99	0.1115
4:133225092:A:C	50	100	1	0.06009
4:133225099:G:A	50	100	1	0.05991
4:133225245:A:G	50	100	1	0.0532
4:133225364:A:G	50	100	1	0.05991
4:133225381:C:T	50	100	1	0.06009
4:133225442:C:T	50	100	1	0.05991
4:133225539:T:G	50	100	1	0.2088
4:133225708:G:T	50	100	1	0.05991
4:133226388:A:C	50	100	1	0.05991
4:133226592:C:T	50	100	1	0.05991
4:133226613:T:C	50	100	1	0.05991
4:133226718:A:G	50	100	1	0.2086
4:133226800:T:C	49	100	1	0.0532
4:133226965:C:T	50	100	1	0.05973
4:133227499:C:G	50	100	1	0.05973
4:133227569:C:T	50	100	1	0.05991
4:133227603:C:A	50	100	1	0.05973
4:133227634:C:T	50	100	1	0.05973
4:133227675:A:C	50	100	1	0.06082
4:133227730:A:G	50	100	0.88	0.03195
4:133227848:C:T	50	100	1	0.05973
4:133228148:A:G	50	100	0.79	0.0345
4:133228349:G:A	50	100	1	0.05991
4:133228372:A:G	50	100	0.98	0.1131
4:133228447:G:A	50	100	0.99	0.1164
4:133228775:C:G	50	100	1	0.05973
4:133228909:G:C	50	100	1	0.05973
4:133229048:C:T	50	100	0.97	0.05973
4:133229056:G:A	50	100	1	0.05973
4:133229279:G:A	50	100	1	0.05973
4:133229307:A:G	50	100	0.96	0.06028
4:133229362:G:C	50	100	1	0.05973
4:133229383:T:C	50	100	1	0.06028
4:133229386:T:C	50	100	1	0.05991
4:133229638:G:A	50	100	1	0.05973
4:133229778:T:C	50	100	1	0.05973
4:133229803:G:A	50	100	1	0.05973
4:133229938:C:T	50	100	1	0.05991
4:133229997:C:T	50	100	1	0.05991
4:133230268:C:T	50	100	1	0.05991
4:133230276:G:A	50	100	1	0.05991
4:133230518:G:A	50	100	1	0.05991
4:133230629:A:T	50	100	1	0.05991
4:133230759:C:T	50	100	1	0.05991
4:133230880:G:A	50	100	1	0.05991
4:133231014:T:C	50	100	1	0.05991
4:133231046:G:T	50	100	1	0.05991
4:133231089:C:T	50	100	1	0.05991
4:133231133:G:A	50	100	0.96	0.0138
4:133231226:A:G	50	100	0.98	0.4936
4:133231465:C:T	50	100	1	0.05991
4:133231486:C:A	50	100	1	0.05991
4:133231794:C:T	50	100	1	0.05973
4:133231807:C:T	50	100	1	0.05973
4:133231862:C:T	50	100	1	0.05973
4:133231930:C:T	50	100	0.97	0.4677
4:133231937:A:C	50	100	1	0.05973
4:133231964:C:T	50	98	1	0.1474
4:133231996:A:T	50	100	1	0.05501
4:133232096:G:A	50	100	0.93	0.06173
4:133232249:G:A	50	98	0.97	0.0532
4:133232317:C:T	50	100	0.97	0.05374
4:133232379:T:C	50	100	1	0.0541
4:133232599:C:T	50	100	1	0.0541
4:133232632:C:T	50	98	0.98	0.4183
4:133233285:G:A	50	100	0.97	0.01634
4:133233330:T:C	50	100	1	0.04593
4:133233555:G:A	50	100	1	0.04575
4:133233577:C:T	50	100	1	0.04575
4:133233826:C:G	50	100	1	0.04575
4:133233828:C:T	50	100	1	0.04575
4:133234036:G:A	49	100	1	0.04575
4:133234163:T:G	50	100	0.98	0.04575
4:133234411:A:G	50	100	1	0.04611
4:133234756:C:T	50	100	1	0.04611
4:133234871:A:C	50	100	1	0.04593
4:133234872:C:T	50	100	0.99	0.05283
4:133234886:C:T	50	100	1	0.03722
4:133235061:T:A	50	100	1	0.04593
4:133235104:A:G	50	100	1	0.04593
4:133235108:G:T	50	100	1	0.04593
4:133235261:C:T	50	100	1	0.04593
4:133235329:A:C	50	100	1	0.04593
4:133235355:C:T	50	98	0.87	0.01398
4:133235597:C:G	50	100	0.99	0.02342
4:133235730:G:A	50	100	1	0.0374
4:133235944:A:T	50	100	1	0.04593
4:133235975:A:G	50	100	1	0.04593
4:133236076:T:A	50	100	1	0.04593
4:133236323:G:A	50	100	1	0.04611
4:133236454:A:G	50	100	1	0.04593
4:133236926:A:G	50	100	1	0.04593
4:133237145:A:T	50	100	1	0.04593
4:133237486:T:G	50	100	1	0.04593
4:133237828:A:G	50	100	1	0.04593
4:133237857:G:A	50	100	1	0.05283
4:133237875:C:T	50	100	1	0.05283
4:133237953:C:T	50	98	1	0.1162
4:133238010:G:A	50	100	1	0.04593
4:133238043:A:G	50	100	1	0.04593
4:133238164:T:C	50	100	1	0.04611
4:133238166:A:G	50	100	0.9	0.02814
4:133238176:C:T	50	98	0.97	0.04593
4:133238467:C:T	50	98	0.99	0.2485
4:133238559:A:T	50	100	1	0.04575
4:133238669:G:A	50	100	1	0.04593
4:133238686:C:A	50	98	0.98	0.1155
4:133238703:C:T	50	100	1	0.04593
4:133238729:C:G	50	100	1	0.04593
4:133238915:C:A	50	100	1	0.04593
4:133239002:C:A	50	100	1	0.04557
4:133239009:A:G	50	100	1	0.04539
4:133239022:T:C	50	100	1	0.04539
4:133239219:G:A	50	100	0.96	0.4858
4:133239233:A:G	50	100	0.98	0.04539
4:133239240:C:G	50	100	0.98	0.04539
4:133239271:T:G	50	100	0.98	0.04539
4:133239273:G:A	50	100	0.98	0.04539
4:133239283:T:C	50	100	0.98	0.04539
4:133239284:G:T	50	98	0.98	0.1162
4:133239301:G:A	50	100	0.98	0.04539
4:133239316:T:C	50	98	0.91	0.04158
4:133239366:A:C	50	100	0.98	0.04539
4:133239382:G:A	50	100	0.98	0.04539
4:133239408:T:C	50	100	0.98	0.04593
4:133239412:T:A	50	100	0.98	0.04539
4:133239415:G:A	50	100	0.98	0.04539
4:133239464:G:A	50	100	0.98	0.04539
4:133239481:A:G	50	100	0.98	0.04539
4:133239556:A:G	48	100	0.96	0.04539
4:133239565:G:C	48	97.9	0.98	0.1162
4:133239666:G:C	50	100	0.98	0.04521
4:133239716:T:C	50	100	0.98	0.04521
4:133239717:G:A	50	100	0.98	0.04521
4:133239740:G:A	50	100	0.87	0.01779
4:133239756:G:C	50	100	0.98	0.04539
4:133239772:G:T	50	100	0.98	0.04539
4:133239825:G:A	50	98	0.97	0.1275
4:133239856:T:C	50	100	0.98	0.04539
4:133239868:C:T	50	100	0.98	0.04539
4:133239930:C:T	50	98	0.98	0.04557
4:133240062:C:G	50	98	0.97	0.04049
4:133240100:G:A	50	98	0.97	0.04067
4:133240242:C:T	50	98	0.95	0.01035
4:133240266:T:C	49	100	0.98	0.03649
4:133240361:C:A	50	100	0.95	0.01797
4:133240375:G:A	50	100	0.97	0.1155
4:133240522:G:A	50	98	0.99	0.2674
4:133240526:C:T	50	100	0.99	0.03123
4:133240541:G:A	50	100	0.98	0.04394
4:133240654:T:G	50	100	0.98	0.04412
4:133240706:A:G	50	98	0.92	0.08061
4:133240723:C:T	50	100	0.94	0.08079
4:133240724:A:G	50	100	0.94	0.08061
4:133240762:G:A	50	98	0.89	0.02596
4:133241214:A:G	50	100	0.98	0.04938
4:133241468:G:A	50	100	0.98	0.03722
4:133241713:A:G	50	100	0.98	0.04938
4:133241746:C:A	50	100	0.98	0.04938
4:133241918:T:C	50	100	0.96	0.1149
4:133241984:T:A	50	100	0.98	0.04938
4:133242172:C:T	50	100	0.98	0.04938
4:133242273:A:G	50	100	0.98	0.04938
4:133242414:A:G	50	98	0.98	0.4403
4:133242418:T:C	50	100	0.99	0.1614
4:133242709:A:G	50	100	1	0.0492
4:133242745:G:C	50	100	1	0.0492
4:133242772:T:G	50	100	0.99	0.06009
4:133243080:T:A	50	100	1	0.03704
4:133243223:T:C	50	100	0.91	0.03014
4:133243464:A:G	50	100	1	0.0492
4:133243616:G:C	50	100	1	0.0492
4:133243634:C:T	50	100	0.99	0.1149
4:133243741:A:G	50	100	1	0.0492
4:133243837:A:G	50	100	1	0.04938
4:133243948:T:C	50	98	0.99	0.2589
4:133244121:G:A	50	98	0.98	0.4256
4:133244736:G:T	50	100	1	0.0492
4:133245031:A:G	50	100	1	0.04938
4:133245181:A:G	49	100	1	0.04938
4:133245587:G:C	50	100	1	0.0492
4:133245661:G:A	50	100	1	0.04938
4:133245862:T:C	50	100	0.96	0.04938
4:133245863:G:T	50	100	1	0.0492
4:133246124:G:A	50	98	0.98	0.1166
4:133246234:A:G	50	100	1	0.04902
4:133246287:G:A	50	100	1	0.04902
4:133246319:G:C	50	100	1	0.04902
4:133246342:T:A	50	100	1	0.04902
4:133246510:A:T	50	96	0.98	0.1149
4:133246539:G:A	50	98	0.97	0.3415
4:133246606:G:A	50	100	1	0.0492
4:133246611:A:G	50	100	1	0.04902
4:133246811:A:G	50	100	1	0.04902
4:133246880:A:G	50	96	0.96	0.1676
4:133247094:G:A	50	94	0.89	0.3756
4:133247311:A:T	50	90	0.86	0.1926
4:133247388:T:C	50	90	0.85	0.3531
4:133247883:T:C	50	98	0.97	0.1783
4:133248186:T:C	50	96	0.97	0.4036
4:133248235:T:G	50	100	0.99	0.0797
4:133248635:G:A	50	98	0.99	0.0345
4:133248683:A:C	50	100	0.99	0.01743
4:133248704:A:G	50	100	0.99	0.01743
4:133248736:C:T	50	100	0.97	0.01162
4:133248852:G:A	50	98	0.98	0.04248
4:133249182:A:G	50	100	0.96	0.01852
4:133249219:C:T	50	96	0.97	0.4041
4:133249384:T:C	50	100	0.98	0.1351
4:133249985:C:T	50	100	0.99	0.01779
4:133250105:C:T	50	100	0.94	0.01235
4:133250441:A:T	50	100	1	0.01652
4:133250547:T:C	50	100	1	0.02378
4:133250683:G:A	50	100	1	0.01652
4:133251638:C:T	50	100	1	0.01652
4:133251662:A:G	50	98	1	0.01634
4:133251686:G:A	50	98	1	0.01634
4:133251689:T:C	50	98	1	0.01634
4:133251845:A:G	50	98	1	0.01634
4:133252021:T:G	50	100	0.96	0.02142
4:133252057:C:T	50	100	1	0.07825
4:133252127:T:C	50	98	1	0.01634
4:133252228:T:G	50	98	0.97	0.01634
4:133255438:A:C	50	100	0.98	0.07807
4:133255628:A:G	49	100	1	0.03086
4:133256025:A:G	50	98	1	0.09532
4:133256346:T:G	50	96	1	0.02015
4:133256381:G:T	49	93.9	1	0.03086
4:133256436:G:A	49	98	0.98	0.07934
4:133257037:A:G	50	100	0.98	0.04739
4:133257297:A:C	50	100	0.99	0.03086
4:133257523:T:C	50	98	0.9	0.01852
4:133257842:G:A	50	96	0.98	0.09659
4:133258825:A:G	49	100	0.98	0.07898
4:133259029:A:G	50	100	0.98	0.07934
4:133259929:T:C	50	98	1	0.01198
4:133259991:G:A	50	98	0.9	0.01852
4:133261804:C:T	50	100	1	0.01943
4:133262261:T:G	50	100	1	0.01943
4:133262296:T:G	50	98	1	0.09513
4:133262395:G:A	50	100	0.98	0.0187
4:133262472:A:G	50	100	1	0.01943
4:133262861:A:G	50	100	1	0.01943
4:133263504:C:T	50	100	1	0.01961
4:133263674:A:G	50	98	0.86	0.01943
4:133263749:A:G	50	98	1	0.01943
4:133264449:C:T	50	100	1	0.01289
4:133264754:A:G	50	100	0.99	0.07789
4:133264840:T:C	50	100	1	0.01943
4:133265006:G:T	50	98	0.98	0.1262
4:133265099:G:C	50	100	0.96	0.01997
4:133265453:G:C	50	100	0.92	0.05683
4:133265563:T:C	50	100	1	0.01289
4:133265950:T:C	50	92	0.98	0.2812
4:133266111:G:A	50	100	1	0.01162
4:133266145:G:A	50	100	1	0.07716
4:133266169:T:C	49	100	1	0.01253
4:133266198:A:G	50	94	0.99	0.2805
4:133266202:T:C	50	94	0.99	0.2772
4:133266203:G:T	50	94	0.99	0.2772
4:133266220:A:G	50	94	1	0.1213
4:133266222:A:G	50	94	1	0.1213
4:133266239:G:T	50	96	1	0.1278
4:133266247:T:C	50	92	0.99	0.2743
4:133266283:G:A	50	100	1	0.01162
4:133266323:G:T	50	96	0.88	0.05102
4:133266495:G:T	50	96	0.99	0.2691
4:133266520:A:G	50	100	1	0.01707
4:133266585:G:A	50	100	1	0.4726
4:133266717:A:G	50	100	1	0.0118
4:133267052:C:T	50	100	0.98	0.01307
4:133267358:G:A	50	100	0.98	0.0236
4:133267487:C:T	50	100	1	0.07789
4:133267562:T:A	50	96	1	0.2776
4:133267590:T:C	50	100	1	0.02342
4:133268324:G:A	50	98	1	0.1287
4:133268397:G:A	49	100	1	0.03359
4:133268408:T:C	50	100	1	0.07789
4:133269524:A:G	50	100	0.99	0.02269
4:133269656:T:C	50	100	1	0.4138
4:133270407:G:A	50	100	1	0.01035
4:133270825:C:A	50	100	1	0.01035
4:133270949:A:G	50	100	1	0.02015
4:133271617:C:T	50	100	1	0.07789
4:133271763:T:C	50	98	1	0.1218
4:133271864:T:G	50	100	1	0.01035
4:133272364:A:G	50	100	0.9	0.01035
4:133273141:C:T	50	100	1	0.413
4:133273658:C:G	50	100	1	0.01035
4:133274288:A:G	50	100	1	0.03377
4:133274536:G:A	50	100	0.99	0.01943
4:133276241:G:A	50	100	1	0.4129
4:133276313:C:T	50	100	1	0.4129
4:133277008:A:C	50	100	1	0.03377
4:133277059:A:G	50	98	1	0.2752
4:133277124:T:C	50	100	1	0.01035
4:133277180:T:C	50	98	1	0.01707
4:133277331:C:T	50	98	0.84	0.04648
4:133277488:T:A	50	100	1	0.07643
4:133277499:C:T	50	100	1	0.08152
4:133277514:A:G	50	100	1	0.4129
4:133277596:A:C	50	96	1	0.1325
4:133277814:G:A	50	98	1	0.01707
4:133277909:G:A	50	100	1	0.02052
4:133277966:A:T	50	100	1	0.01035
4:133278307:G:A	50	100	1	0.413
4:133278322:C:T	50	96	1	0.1412
4:133278492:A:G	50	98	1	0.01707
4:133278709:A:C	50	100	1	0.4788
4:133278740:T:C	50	100	1	0.08079
4:133278757:C:T	50	100	1	0.08079
4:133279113:G:T	50	98	1	0.01707
4:133279542:G:A	50	96	1	0.1411
4:133279921:G:A	50	100	1	0.08079
4:133280039:C:T	50	100	1	0.4132
4:133280154:G:A	50	100	1	0.01035
4:133280518:T:C	50	100	1	0.03377
4:133280543:T:G	50	100	1	0.07807
4:133280735:C:A	50	100	1	0.07771
4:133281453:A:G	50	100	1	0.413
4:133281757:T:G	50	100	1	0.01035
4:133281958:G:A	50	94	0.98	0.2758
4:133281959:G:A	50	96	1	0.1407
4:133282420:G:C	50	100	1	0.4129
4:133282580:A:G	50	98	0.99	0.1215
4:133282604:A:T	50	96	0.96	0.1378
4:133282607:T:A	50	96	0.83	0.08696
4:133282637:C:T	50	98	1	0.01924
4:133282733:A:C	50	100	1	0.01997
4:133282894:C:T	50	98	1	0.1218
4:133283070:A:G	50	96	1	0.2222
4:133283350:G:A	49	100	0.87	0.02015
4:133283365:C:T	50	100	1	0.07898
4:133284170:A:G	50	100	0.97	0.02397
4:133284344:G:A	50	100	1	0.01997
4:133284508:T:C	50	100	1	0.01035
4:133284915:C:A	50	98	1	0.122
4:133284931:G:T	50	96	1	0.1411
4:133287725:G:A	50	100	1	0.01543
4:133287862:A:G	50	98	0.87	0.01743
4:133287917:T:C	50	100	1	0.01797
4:133288082:A:G	50	100	1	0.01797
4:133288087:G:A	50	100	1	0.02923
4:133288259:A:G	50	100	1	0.01162
4:133288703:A:G	50	100	1	0.01089
4:133289318:A:G	50	100	0.99	0.1411
4:133289648:A:G	50	100	1	0.02451
4:133290564:C:T	50	100	0.98	0.407
4:133290652:T:G	50	96	0.94	0.03014
4:133290654:T:G	50	98	0.94	0.3751
4:133290656:G:T	50	100	0.96	0.03613
4:133290733:G:A	50	100	1	0.01688
4:133290876:C:T	50	100	1	0.3789
4:133291711:C:A	50	100	1	0.01688
4:133292138:G:C	50	100	1	0.01797
4:133292299:A:G	50	100	1	0.01107
4:133292578:G:T	50	100	1	0.01797
4:133292596:C:A	50	100	1	0.01797
4:133293270:G:A	50	100	1	0.378
4:133293271:T:A	50	100	1	0.378
4:133294459:C:T	50	100	1	0.1229
4:133295008:G:T	50	100	1	0.01107
4:133295020:C:T	50	100	1	0.4069
4:133295259:G:A	50	100	1	0.01107
4:133295626:T:C	50	100	1	0.01797
4:133296006:G:T	50	100	1	0.01434
4:133296281:A:T	50	98	1	0.4069
4:133296494:A:T	50	100	0.98	0.09822
4:133296721:C:A	50	100	1	0.1104
4:133297416:T:C	49	100	1	0.01816
4:133299434:C:G	50	100	1	0.1229
4:133299773:C:A	50	100	0.98	0.01089
4:133299954:G:A	50	100	1	0.4766
4:133300398:G:A	50	100	1	0.1233
4:133300425:C:T	50	100	1	0.1407
4:133300463:T:C	50	100	1	0.1231
4:133300500:G:T	50	100	1	0.1407
4:133301806:G:A	50	100	1	0.08351
4:133301818:A:G	50	98	0.99	0.4029
4:133301868:T:C	50	100	1	0.169
4:133301935:G:C	50	100	1	0.08351
4:133302275:A:G	50	100	0.99	0.01816
4:133302429:C:T	50	100	1	0.407
4:133302615:G:A	50	100	1	0.08097
4:133302814:G:A	50	100	1	0.3889
4:133302995:T:C	50	100	0.99	0.04303
4:133303018:C:T	50	98	1	0.3199
4:133303388:T:C	50	100	1	0.01707
4:133303557:A:G	50	100	1	0.01126
4:133303903:A:G	50	100	1	0.1405
4:133303916:A:G	50	100	1	0.3889
4:133304859:T:C	50	100	0.99	0.01816
4:133304864:A:C	50	100	1	0.02941
4:133305335:T:C	50	100	1	0.1233
4:133305390:C:T	50	100	1	0.1233
4:133305690:C:T	50	100	1	0.1418
4:133306605:C:A	50	100	0.99	0.4063
4:133306644:T:G	50	100	0.96	0.05646
4:133306732:G:A	49	100	1	0.01707
4:133307012:C:T	50	100	1	0.08061
4:133307049:C:T	50	100	1	0.08406
4:133307153:C:G	50	100	0.97	0.0532
4:133307267:T:A	50	100	0.99	0.3949
4:133307624:C:T	50	100	1	0.406
4:133307630:G:A	50	100	1	0.406
4:133307812:A:G	50	100	0.8	0.01816
4:133307893:G:T	50	100	1	0.1514
4:133308633:G:A	50	100	1	0.1305
4:133308920:A:T	50	100	0.69	0.01816
4:133309193:A:G	50	100	0.72	0.01816
4:133309361:C:A	50	100	0.78	0.01852
4:133309442:G:A	50	100	1	0.08061
4:133309621:A:G	50	100	1	0.07771
4:133309843:C:T	50	100	0.97	0.01979
4:133310142:A:T	50	100	0.99	0.03994
4:133310175:C:A	50	100	0.98	0.01652
4:133310250:C:G	50	94	0.94	0.4784
4:133310283:A:C	50	100	0.97	0.04339
4:133310400:T:C	50	100	0.96	0.1351
4:133310604:T:C	50	100	0.98	0.1131
4:133311108:T:G	50	100	0.99	0.03068
4:133311270:C:T	50	100	1	0.03068
4:133311459:G:A	50	98	0.98	0.1334
4:133311699:T:C	50	100	0.98	0.134
4:133311755:T:C	50	100	0.92	0.01888
4:133312070:G:T	50	100	0.97	0.4731
4:133312234:C:T	50	98	0.94	0.03558
4:133312542:C:T	50	100	1	0.01253
4:133313023:T:C	50	100	1	0.2053
4:133313306:A:T	50	98	0.99	0.4898
4:133315758:A:G	50	100	1	0.0236
4:133315770:G:A	50	100	1	0.01271
4:133316063:G:A	50	100	1	0.01271
4:133316608:A:G	50	100	1	0.07335
4:133317120:G:C	50	98	0.92	0.05919
4:133317234:T:C	50	100	1	0.03141
4:133317389:T:C	50	100	0.99	0.1251
4:133317992:T:A	50	100	0.99	0.1251
4:133318942:G:T	50	100	1	0.1474
4:133319426:A:G	50	100	0.96	0.02378
4:133320332:C:T	50	100	1	0.03105
4:133320333:G:A	50	100	1	0.1251
4:133320448:G:A	50	100	0.98	0.01344
4:133320581:C:G	50	100	0.96	0.02378
4:133320635:C:T	50	100	0.95	0.04012
4:133321105:T:G	50	100	1	0.03123
4:133321273:G:A	50	100	0.96	0.02378
4:133321317:G:A	50	100	1	0.128
4:133321457:A:T	50	100	1	0.128
4:133321808:T:C	50	100	1	0.1156
4:133321998:G:A	50	100	1	0.1156
4:133322195:G:A	50	100	1	0.03141
4:133323236:C:T	50	100	1	0.128
4:133323766:G:A	50	100	1	0.03268
4:133323796:A:T	50	100	1	0.1565
4:133324045:A:G	50	100	1	0.03123
4:133324166:T:C	20	100	0.98	0.01561
4:133324648:A:C	50	100	1	0.01289
4:133324976:C:A	50	100	0.98	0.03105
4:133325044:A:G	50	100	1	0.1881
4:133325340:C:T	50	98	1	0.1251
4:133325606:T:G	50	100	1	0.04049
4:133326038:T:A	50	98	0.9	0.06772
4:133326381:A:G	50	100	0.98	0.04012
4:133326860:A:C	50	100	1	0.1253
4:133327779:T:C	50	100	1	0.04067
4:133328323:G:C	50	100	1	0.4769
4:133328435:C:T	50	100	1	0.02378
4:133328948:A:G	50	100	0.98	0.01834
4:133329303:C:T	50	100	1	0.01289
4:133329554:C:T	50	100	0.98	0.0158
4:133330007:A:G	50	96	0.92	0.06681
4:133330042:T:G	50	100	1	0.02378
4:133330278:C:G	50	100	1	0.1278
4:133330408:G:T	50	100	0.98	0.03522
4:133330422:A:G	50	100	1	0.02378
4:133330714:C:T	50	100	1	0.01235
4:133330715:G:A	50	100	1	0.07335
4:133330903:G:A	50	100	1	0.02378
4:133331501:A:C	50	100	0.95	0.0158
4:133332387:A:C	50	100	1	0.07335
4:133332417:G:A	50	100	1	0.1278
4:133332739:G:A	50	100	1	0.01289
4:133332779:C:G	50	100	1	0.0158
4:133333288:G:A	50	100	1	0.4728
4:133333365:A:T	50	100	1	0.4777
4:133333653:T:A	50	100	0.98	0.05519
4:133333760:G:A	50	100	1	0.1146
4:133333885:G:T	50	100	0.99	0.03123
4:133334106:C:T	50	100	1	0.1565
4:133334222:C:G	50	100	1	0.04067
4:133334277:C:T	50	100	0.98	0.01325
4:133334310:T:C	50	100	1	0.4944
4:133334458:G:A	50	100	0.98	0.01325
4:133334488:C:T	50	100	1	0.1251
4:133334563:G:A	50	100	0.92	0.01017
4:133334728:A:G	50	100	0.97	0.05047
4:133335426:G:T	50	100	0.99	0.0472
4:133335770:G:T	50	100	1	0.05392
4:133336438:C:T	50	100	1	0.03105
4:133336975:G:C	50	100	1	0.03268
4:133337040:T:C	50	100	1	0.1565
4:133337114:T:C	50	100	1	0.4942
4:133337406:G:T	50	100	0.96	0.05465
4:133337724:G:A	50	100	1	0.1068
4:133337817:G:T	50	100	1	0.13
4:133338242:T:C	50	100	1	0.1253
4:133338911:A:C	50	96	0.9	0.05846
4:133341076:A:C	50	100	1	0.4777
4:133341688:C:G	50	100	1	0.01307
4:133341758:C:A	50	100	0.98	0.04775
4:133342396:C:A	50	100	1	0.03195
4:133342499:G:A	50	100	1	0.03123
4:133342511:A:G	50	100	1	0.03123
4:133342903:C:T	50	100	1	0.13
4:133343219:T:C	50	100	1	0.03123
4:133343836:A:G	50	100	1	0.2023
4:133344190:C:T	50	100	1	0.3168
4:133344818:A:T	50	100	1	0.0532
4:133345583:G:C	50	100	1	0.2021
4:133345624:G:C	50	100	1	0.2001
4:133345823:T:C	50	100	1	0.2021
4:133346473:A:G	50	100	1	0.1153
4:133346933:C:A	50	100	1	0.03105
4:133347112:G:A	50	100	1	0.01943
4:133348249:T:C	50	100	1	0.03286
4:133348254:T:C	50	100	1	0.3582
4:133348255:G:A	50	100	1	0.13
4:133348466:A:G	50	100	1	0.13
4:133348941:T:A	50	100	1	0.4789
4:133349496:T:C	50	100	1	0.13
4:133349581:C:G	50	100	1	0.05537
4:133349863:C:G	50	100	1	0.3163
4:133350135:G:A	50	100	0.98	0.05537
4:133350225:G:A	50	100	0.99	0.1147
4:133350346:G:A	50	100	1	0.2001
4:133350569:T:C	49	100	1	0.01652
4:133350592:C:T	50	100	1	0.3571
4:133351151:A:G	50	100	0.93	0.01289
4:133352164:G:A	50	100	1	0.1316
4:133352363:C:T	50	96	0.92	0.07988
4:133352882:G:T	50	100	1	0.1146
4:133353066:G:A	50	100	1	0.01216
4:133353470:C:T	50	100	1	0.01216
4:133354858:C:T	50	100	1	0.1905
4:133355733:G:T	50	100	1	0.02705
4:133355834:C:G	50	100	1	0.0394
4:133356083:C:T	50	100	1	0.02687
4:133356561:C:T	50	100	1	0.02052
4:133356995:C:A	50	100	1	0.1886
4:133357213:C:T	50	100	1	0.1558
4:133357426:G:C	50	100	1	0.1886
4:133357769:C:T	50	100	1	0.06336
4:133358128:C:G	50	100	1	0.01289
4:133358248:A:G	50	100	1	0.1258
4:133358533:T:C	50	100	1	0.06318
4:133359612:A:T	50	100	1	0.1854
4:133360751:T:C	50	100	1	0.01035
4:133360938:A:G	46	93.5	0.85	0.04139
4:133361747:A:T	50	100	1	0.02687
4:133361842:A:C	50	100	1	0.4835
4:133362270:T:C	50	98	0.96	0.03758
4:133362759:G:T	50	100	0.99	0.114
4:133362809:T:C	50	100	1	0.05301
4:133363374:G:A	50	100	1	0.05283
4:133363802:T:G	50	100	1	0.1905
4:133363835:G:A	50	100	0.99	0.3206
4:133364181:G:T	50	100	1	0.05283
4:133364329:C:T	50	100	1	0.1937
4:133364467:T:C	50	100	1	0.1258
4:133364503:G:A	50	100	1	0.01035
4:133364556:A:G	50	100	1	0.03976
4:133365238:C:G	50	100	0.98	0.1144
4:133365253:C:T	50	100	1	0.05283
4:133365710:C:T	50	100	1	0.03195
4:133365879:C:T	50	100	0.99	0.3203
4:133366258:A:G	50	100	1	0.04121
4:133366402:C:A	50	100	1	0.1144
4:133366450:G:A	50	100	1	0.05301
4:133366483:G:A	50	100	1	0.01924
4:133366539:G:A	50	100	1	0.1273
4:133367182:A:G	50	100	1	0.1155
4:133367212:G:T	50	100	0.99	0.04466
4:133367357:C:T	50	100	1	0.126
4:133367665:T:G	50	100	1	0.05283
4:133368039:A:T	50	100	0.98	0.05301
4:133368248:G:C	50	100	1	0.05283
4:133368411:A:G	50	100	1	0.1273
4:133368742:G:C	50	100	1	0.156
4:133369134:T:G	50	100	1	0.06245
4:133370258:G:A	50	100	1	0.05283
4:133370318:A:G	50	100	1	0.1273
4:133370596:G:C	50	100	1	0.1156
4:133370732:T:C	50	100	1	0.3506
4:133371239:A:T	50	100	1	0.03195
4:133371685:A:C	50	100	1	0.03195
4:133372163:T:A	50	100	1	0.1937
4:133372433:A:G	50	100	1	0.01035
4:133372757:T:C	50	100	1	0.0512
4:133373173:A:T	50	100	1	0.04085
4:133373395:T:C	50	100	1	0.1854
4:133373396:G:A	50	100	1	0.01035
4:133373538:T:C	50	100	1	0.1251
4:133373596:C:A	50	100	1	0.3081
4:133373851:T:C	50	100	1	0.3635
4:133374002:T:C	50	100	1	0.3506
4:133374202:G:T	50	100	1	0.1393
4:133375926:G:A	50	100	1	0.03958
4:133375933:C:A	50	100	1	0.0512
4:133376148:G:C	50	100	1	0.02687
4:133376208:T:C	50	100	1	0.3086
4:133376363:G:A	50	100	1	0.4833
4:133376618:G:T	50	100	1	0.2068
4:133376914:G:A	50	100	1	0.09713
4:133376917:T:C	50	100	1	0.04085
4:133377744:T:C	50	96	0.98	0.3598
4:133378340:A:G	50	96	0.86	0.02088
4:133378478:T:C	50	100	1	0.1329
4:133378883:C:G	50	100	1	0.1247
4:133379075:C:T	50	100	0.96	0.04103
4:133381751:T:C	47	95.7	0.79	0.01743
4:133381753:C:T	44	77.3	0.84	0.1926
4:133381929:T:C	50	100	1	0.1398
4:133382138:A:T	50	100	0.97	0.01961
4:133382567:G:C	50	100	1	0.1374
4:133382704:C:T	50	100	0.99	0.1792
4:133382890:G:C	50	100	1	0.4826
4:133382911:A:G	50	100	1	0.02723
4:133383550:G:A	50	100	1	0.4847
4:133383950:T:C	50	100	0.99	0.1732
4:133383974:T:C	50	100	0.99	0.1756
4:133383980:T:A	50	100	0.99	0.1756
4:133384767:C:T	50	100	0.99	0.1759
4:133384827:T:C	50	100	0.99	0.1759
4:133384908:T:G	50	100	1	0.15310000000000001
4:133385869:G:C	50	100	0.99	0.1273
4:133386225:T:G	50	100	1	0.03268
4:133387159:A:G	50	100	1	0.04212
4:133387407:T:A	50	100	1	0.1616
4:133387619:T:G	50	100	1	0.04248
4:133387943:G:C	50	100	1	0.04248
4:133388687:G:A	50	100	1	0.1198
4:133388956:C:T	50	100	1	0.392
4:133388991:G:A	50	100	1	0.1164
4:133389176:G:A	50	100	0.99	0.1198
4:133389711:G:T	50	100	1	0.01561
4:133389727:C:G	50	100	1	0.1164
4:133389817:G:A	50	100	0.99	0.337
4:133389848:G:A	50	100	1	0.04248
4:133390020:C:T	50	100	1	0.01561
4:133390065:G:C	50	100	0.99	0.337
4:133390262:A:G	50	100	1	0.1171
4:133390311:T:C	50	100	0.99	0.3362
4:133390458:T:C	50	100	0.99	0.3308
4:133391683:G:A	50	100	1	0.4622
4:133392316:G:C	50	100	1	0.4818
4:133392466:A:G	50	100	1	0.04012
4:133392720:G:A	50	100	0.99	0.04648
4:133392929:T:G	50	100	1	0.4815
4:133393251:G:C	50	100	1	0.04212
4:133393411:A:G	50	100	1	0.1198
4:133393421:A:G	50	100	1	0.3025
4:133393476:A:G	50	100	0.9	0.03631
4:133393578:A:G	50	100	1	0.04212
4:133395005:T:C	50	100	1	0.05447
4:133395378:C:T	50	100	1	0.01507
4:133395485:C:T	50	100	1	0.03722
4:133395993:A:G	50	100	1	0.4815
4:133396198:G:A	50	100	0.86	0.0158
4:133396384:T:A	50	100	1	0.4815
4:133396627:A:T	50	100	1	0.3027
4:133396744:A:G	50	100	0.99	0.3382
4:133396822:G:A	50	100	1	0.1198
4:133396865:T:C	50	100	1	0.04248
4:133397066:T:C	50	100	1	0.04303
4:133397245:C:T	50	100	1	0.1002
4:133397390:G:A	50	100	1	0.0158
4:133397484:A:G	50	100	1	0.0158
4:133397486:G:A	50	100	1	0.09677
4:133397498:C:T	50	98	0.79	0.06064
4:133397749:T:A	50	100	1	0.4815
4:133397871:C:T	50	100	0.88	0.01961
4:133398167:G:T	50	100	1	0.03994
4:133398675:C:T	50	100	1	0.1169
4:133398773:C:A	50	100	1	0.4815
4:133398817:T:C	50	100	1	0.4815
4:133398933:C:G	50	100	1	0.0423
4:133398935:C:T	50	100	0.99	0.3371
4:133399037:C:A	50	100	0.99	0.3375
4:133399315:A:C	50	100	1	0.0158
4:133399362:A:G	50	100	1	0.0167
4:133399514:T:C	50	100	1	0.1204
4:133399651:A:G	50	100	1	0.4815
4:133400677:G:A	50	100	0.98	0.04212
4:133400827:A:G	50	100	1	0.4813
4:133401134:C:T	50	100	1	0.1173
4:133402037:A:G	50	100	1	0.01144
4:133402351:T:C	50	100	0.99	0.01126
4:133402435:C:T	50	100	1	0.1202
4:133402550:T:C	50	100	0.99	0.3371
4:133402602:C:T	50	100	1	0.04267
4:133403639:C:T	50	100	1	0.116
4:133403968:G:A	49	100	0.99	0.4824
4:133404282:G:A	50	100	1	0.4824
4:133404923:C:A	50	100	1	0.04267
4:133405104:C:T	50	100	1	0.1158
4:133405180:A:G	50	100	1	0.1619
4:133405233:C:G	50	100	1	0.1193
4:133405378:G:A	50	100	1	0.03994
4:133405679:G:A	50	100	1	0.0158
4:133406359:G:A	50	100	1	0.0158
4:133407534:A:G	50	98	0.99	0.4759
4:133407836:A:G	50	100	0.98	0.1037
4:133408929:T:C	50	100	0.99	0.344
4:133408943:C:T	50	100	1	0.4757
4:133409096:A:G	50	100	1	0.4759
4:133409730:T:A	50	100	0.99	0.116
4:133409773:T:C	50	100	0.98	0.3103
4:133409935:A:T	50	100	0.98	0.04267
4:133410547:C:T	50	100	0.98	0.04212
4:133410689:A:G	50	98	0.98	0.03704
4:133410703:C:T	50	98	0.98	0.03722
4:133411157:C:T	50	100	0.99	0.04158
4:133411401:G:A	50	100	1	0.01307
4:133411610:T:A	50	100	1	0.02269
4:133411663:A:G	50	100	1	0.01107
4:133411728:A:G	50	92	0.96	0.4158
4:133411973:A:C	50	100	1	0.02251
4:133412285:G:A	50	92	0.97	0.3974
4:133413317:G:A	50	100	0.98	0.06845
4:133413509:G:A	50	100	0.98	0.03686
4:133414292:G:A	50	92	0.97	0.3756
4:133414557:A:T	50	98	0.95	0.1705
4:133414716:T:C	50	92	0.96	0.4862
4:133414804:A:G	50	100	1	0.01107
4:133414954:T:G	50	100	1	0.01107
4:133415249:T:C	50	100	0.68	0.01126
4:133415299:T:C	50	92	0.98	0.486
4:133415592:T:G	50	100	0.95	0.01634
4:133415748:G:A	50	100	0.99	0.01816
4:133415752:T:C	50	100	0.95	0.01144
4:133415960:A:C	50	100	0.97	0.03686
4:133416174:T:C	50	98	0.97	0.1511
4:133416462:A:G	50	100	0.98	0.03504
4:133416480:C:T	50	100	0.99	0.0561
4:133416776:A:G	50	98	0.87	0.01525
4:133417629:G:A	50	100	0.95	0.01943
4:133417780:T:C	50	98	0.98	0.1823
4:133418372:T:C	50	100	0.99	0.02251
4:133419333:A:G	50	92	0.97	0.4691
4:133419497:T:G	50	98	0.97	0.1826
4:133419907:T:G	50	98	0.98	0.1756
4:133420509:T:G	50	100	0.94	0.01961
4:133421064:C:T	50	98	0.97	0.1825
4:133421104:G:A	50	98	0.73	0.03649
4:133421411:A:G	50	98	0.97	0.1935
4:133421863:G:A	50	96	0.97	0.4826
4:133422083:C:T	50	100	0.89	0.01398
4:133422327:T:C	50	96	0.95	0.4582
4:133422462:C:T	50	98	0.94	0.1265
4:133422498:A:G	50	100	0.91	0.02415
4:133422523:C:A	50	94	0.92	0.3019
4:133422725:A:G	50	98	0.87	0.189
4:133422789:G:A	50	100	0.9	0.01162
4:133423142:A:T	50	96	0.91	0.08696
4:133423533:C:G	50	100	0.98	0.0581
4:133423885:A:G	50	100	0.95	0.03141
4:133424037:A:G	50	100	0.99	0.01779
4:133424117:C:A	50	100	0.99	0.08805
4:133424411:C:T	50	100	0.98	0.03922
4:133424698:C:A	50	100	0.98	0.01634
4:133424962:C:T	50	98	0.99	0.2269
4:133425114:G:A	50	100	0.99	0.03268
4:133425124:G:A	50	100	0.99	0.03268
4:133425395:A:G	50	100	0.99	0.05447
4:133425828:C:G	50	100	0.99	0.05011
4:133426721:C:T	50	98	1	0.01089
4:133426972:A:G	50	98	0.99	0.3811
4:133428113:C:T	50	100	0.99	0.04829
4:133428828:G:A	50	100	0.98	0.05011
4:133429317:G:C	50	100	0.99	0.4405
4:133429356:A:G	50	100	1	0.05465
4:133429387:T:C	50	98	1	0.2266
4:133429707:C:G	50	100	0.99	0.2424
4:133429858:G:T	47	91.5	0.95	0.1055
4:133430338:C:G	50	100	0.99	0.05428
4:133430619:C:T	50	100	1	0.01089
4:133430646:T:C	50	100	0.99	0.4519
4:133430685:A:G	50	100	0.98	0.05428
4:133430704:C:T	50	100	0.99	0.02106
4:133430765:T:C	50	98	0.98	0.04412
4:133430829:C:A	50	98	0.88	0.01035
4:133431357:A:G	50	100	1	0.05138
4:133431458:A:G	50	100	0.97	0.02124
4:133431648:C:A	50	100	1	0.05138
4:133431748:A:G	50	100	0.98	0.2179
4:133432064:G:A	50	100	0.97	0.02124
4:133432091:T:C	50	98	0.98	0.04448
4:133432155:A:G	50	100	1	0.01089
4:133433162:C:A	50	100	0.98	0.04829
4:133433189:G:A	50	100	1	0.01398
4:133433345:C:G	50	100	1	0.0138
4:133433741:G:A	50	100	0.99	0.05683
4:133434956:C:T	50	100	0.99	0.05628
4:133435288:G:A	50	100	0.99	0.0463
4:133435552:C:T	50	98	0.99	0.01235
4:133435845:C:A	50	100	0.99	0.05628
4:133435972:A:C	50	100	0.99	0.4515
4:133436096:C:T	50	100	1	0.01071
4:133436291:G:A	50	100	0.97	0.02124
4:133436292:A:T	50	100	0.97	0.02124
4:133436549:T:C	50	100	0.98	0.0443
4:133436700:G:T	50	100	0.98	0.1632
4:133437228:G:A	50	100	0.99	0.4517
4:133437269:C:T	50	100	0.99	0.05683
4:133437305:T:G	50	100	0.98	0.04394
4:133437634:T:A	50	100	0.99	0.04394
4:133437762:T:C	50	100	1	0.2288
4:133437889:A:C	50	100	0.99	0.04394
4:133437896:T:G	50	100	1	0.156
4:133438228:T:A	50	100	1	0.4515
4:133438231:G:A	50	100	1	0.04811
4:133438644:A:G	50	100	0.92	0.0118
4:133439022:A:T	50	100	0.98	0.2106
4:133439174:G:A	50	100	1	0.1204
4:133439798:C:T	50	100	1	0.05792
4:133440025:C:A	50	100	0.99	0.01543
4:133440168:C:A	50	100	0.99	0.01035
4:133440770:T:C	50	100	1	0.01071
4:133441006:A:G	50	100	0.98	0.02233
4:133441119:G:A	50	100	1	0.05792
4:133441164:C:T	50	100	1	0.04811
4:133441205:C:T	50	100	1	0.1062
4:133441637:G:T	50	100	1	0.05392
4:133441839:A:G	50	100	1	0.05392
4:133442051:C:T	50	100	1	0.1206
4:133442104:T:A	50	100	1	0.04811
4:133442398:T:A	50	100	0.99	0.0463
4:133442935:A:G	50	94	0.73	0.02832
4:133443044:C:A	50	100	1	0.04793
4:133443075:C:T	50	100	1	0.0581
4:133443129:A:G	50	100	1	0.01089
4:133443532:C:A	50	100	1	0.01416
4:133443657:A:G	50	100	1	0.2291
4:133444085:G:A	50	100	1	0.1064
4:133444574:A:G	50	98	1	0.03304
4:133444638:A:G	50	100	0.99	0.04593
4:133444772:A:G	50	100	0.95	0.0216
4:133444891:G:A	50	98	1	0.03304
4:133445058:T:A	50	100	1	0.0285
4:133445129:G:A	50	100	1	0.07226
4:133445531:T:C	50	100	1	0.07244
4:133445718:G:A	50	100	1	0.04811
4:133445935:G:A	50	100	1	0.01416
4:133446274:A:G	50	100	0.97	0.01089
4:133446369:A:G	50	100	1	0.03286
4:133446449:A:G	50	100	1	0.03286
4:133446819:A:C	50	94	0.9	0.04503
4:133447067:C:A	50	100	1	0.01107
4:133447112:G:T	50	100	1	0.05392
4:133447611:G:A	50	100	1	0.04085
4:133447910:G:T	50	98	1	0.04375
4:133448624:C:T	50	100	1	0.01416
4:133449137:G:T	50	100	1	0.04375
4:133449526:A:G	50	100	1	0.02251
4:133449992:C:G	50	100	0.99	0.161
4:133450090:G:A	50	100	1	0.04829
4:133450208:G:A	50	100	1	0.01235
4:133450398:G:C	50	100	1	0.04375
4:133450781:T:C	50	100	1	0.1654
4:133450950:C:T	50	100	1	0.0906
4:133451059:G:T	50	100	0.97	0.02233
4:133451210:C:A	50	98	0.99	0.3544
4:133452146:G:A	50	98	0.89	0.01906
4:133452303:A:T	50	100	1	0.01362
4:133452601:A:G	50	100	0.99	0.2444
4:133452752:A:C	50	100	1	0.01089
4:133452833:G:A	50	100	1	0.4403
4:133453236:A:G	49	98	1	0.0443
4:133453408:G:A	50	100	0.99	0.2446
4:133453512:T:C	50	100	0.99	0.2335
4:133453528:T:C	50	100	1	0.05428
4:133454681:C:T	50	100	1	0.0305
4:133455340:G:A	50	100	1	0.2447
4:133455516:A:G	50	100	0.99	0.01053
4:133455749:C:T	50	100	0.99	0.4401
4:133456016:G:T	50	100	1	0.2447
4:133456042:A:C	50	100	1	0.2402
4:133456055:C:T	50	100	1	0.04847
4:133456069:A:G	50	92	0.9	0.0423
4:133456356:G:A	50	100	1	0.04847
4:133456487:T:C	50	100	1	0.2505
4:133456620:C:T	50	100	0.96	0.04521
4:133456649:G:A	50	100	1	0.2347
4:133457201:G:T	50	100	0.99	0.3689
4:133457303:A:G	50	100	1	0.0138
4:133457624:T:C	50	100	1	0.02941
4:133457768:T:G	50	100	0.95	0.02324
4:133457792:T:A	50	100	1	0.3324
4:133457915:C:T	50	100	1	0.453
4:133458393:A:C	50	100	1	0.4524
4:133458812:C:T	50	100	1	0.03776
4:133459004:C:T	50	100	1	0.04448
4:133459042:G:A	50	100	1	0.01035
4:133459149:A:G	50	100	0.97	0.04847
4:133459866:T:A	50	100	1	0.04448
4:133460821:G:C	50	100	1	0.04484
4:133461179:A:G	50	100	1	0.04484
4:133461271:C:T	50	100	0.98	0.04194
4:133461494:T:C	50	100	0.96	0.05301
4:133461563:G:A	50	100	0.98	0.06173
4:133461900:G:A	50	98	0.91	0.02633
4:133462011:A:T	50	100	1	0.01053
4:133462173:A:T	50	100	0.98	0.2585
4:133462175:A:T	50	94	0.94	0.3246
4:133462183:T:C	50	100	0.99	0.01198
4:133462320:G:T	50	100	0.99	0.01216
4:133462516:G:A	50	100	0.99	0.4345
4:133462520:T:C	50	100	1	0.01162
4:133462568:T:C	50	92	0.86	0.04993
4:133462702:C:T	50	100	0.86	0.01071
4:133462837:T:C	50	100	1	0.2106
4:133462944:A:T	50	100	0.98	0.02633
4:133463017:G:T	50	100	0.99	0.2965
4:133463057:G:C	50	100	0.99	0.03794
4:133463215:A:G	50	100	0.99	0.4423
4:133463636:T:C	50	100	1	0.09314
4:133463867:A:C	50	98	0.98	0.02796
4:133464295:A:G	50	100	0.99	0.07916
4:133464621:C:T	50	100	1	0.09314
4:133465018:C:T	50	100	1	0.09931
4:133465067:C:T	50	100	1	0.01089
4:133465341:A:C	50	100	1	0.4116
4:133465432:T:C	49	100	1	0.4201
4:133465622:A:G	50	100	1	0.4201
4:133465716:T:G	50	94	0.93	0.199
4:133465794:G:A	50	100	1	0.4424
4:133465928:A:C	50	100	1	0.4118
4:133466020:G:A	50	100	1	0.09314
4:133466580:G:A	50	100	1	0.3907
4:133467095:T:G	50	100	1	0.4426
4:133467127:A:G	50	98	1	0.4426
4:133467259:A:T	50	100	1	0.02015
4:133467520:C:A	50	100	1	0.01652
4:133467567:A:G	50	98	1	0.3157
4:133468113:C:T	50	100	1	0.09314
4:133468330:C:A	50	100	1	0.4417
4:133469109:C:T	50	96	0.95	0.3297
4:133469196:A:G	50	100	1	0.04775
4:133469303:A:G	50	100	1	0.03831
4:133469373:G:A	50	100	0.98	0.03232
4:133469813:G:C	50	100	1	0.07934
4:133469950:A:G	50	98	0.99	0.2119
4:133470040:T:C	50	98	1	0.3849
4:133470087:G:A	50	94	0.95	0.3502
4:133470618:T:C	50	96	0.99	0.2869
4:133470925:T:C	49	98	0.96	0.2004
4:133471146:G:A	50	96	0.93	0.3582
4:133471232:T:C	50	98	0.91	0.03159
4:133471384:C:A	50	100	0.87	0.01162
4:133471431:T:C	50	100	0.95	0.02959
4:133471920:C:T	50	100	0.92	0.02251
4:133472298:C:T	50	100	0.92	0.061
4:133472882:T:C	50	98	0.96	0.0886
4:133473521:G:T	50	100	0.95	0.06445
4:133473727:C:A	50	98	0.97	0.3491
4:133474115:C:T	50	100	0.98	0.03286
4:133474284:A:C	50	100	0.99	0.06391
4:133474297:C:T	50	100	1	0.01779
4:133474361:G:A	50	98	0.98	0.48
4:133474382:A:C	50	100	1	0.06427
4:133474417:C:T	50	98	0.98	0.2908
4:133474486:T:G	50	100	1	0.06427
4:133474946:T:C	50	100	0.99	0.2869
4:133475021:C:A	50	100	0.99	0.4771
4:133475213:G:T	50	100	1	0.01779
4:133475299:T:C	50	100	0.99	0.2869
4:133475441:A:G	50	100	1	0.065
4:133475558:C:T	50	100	0.96	0.1088
4:133475884:C:T	50	100	1	0.1287
4:133476290:A:G	50	100	1	0.06354
4:133476360:C:A	50	98	1	0.06391
4:133476390:A:C	50	98	1	0.06445
4:133476514:T:C	50	100	1	0.05792
4:133476551:C:T	50	98	1	0.07534
4:133476748:A:G	50	100	1	0.01779
4:133477028:C:T	50	98	0.98	0.3252
4:133477138:A:G	50	100	0.99	0.02269
4:133477207:T:C	50	88	0.7	0.07117
4:133477209:T:C	49	77.6	0.96	0.4261
4:133477211:T:C	48	83.3	0.81	0.01598
4:133477214:A:G	50	100	1	0.01779
4:133477219:T:G	50	98	0.87	0.01471
4:133477221:T:G	50	98	0.96	0.1296
4:133477223:T:G	49	77.6	0.91	0.3722
4:133477225:G:T	50	96	0.78	0.02306
4:133477421:A:T	50	96	0.99	0.3139
4:133477457:A:T	50	100	1	0.04902
4:133477680:C:A	50	100	1	0.04902
4:133477809:C:A	50	98	0.97	0.01271
4:133477835:C:T	50	94	1	0.3787
4:133478139:C:A	50	96	1	0.4717
4:133478332:A:G	50	96	1	0.3139
4:133478636:T:C	50	100	0.9	0.01434
4:133478701:A:G	50	100	1	0.04902
4:133478731:A:G	50	98	1	0.2816
4:133479256:C:A	50	100	1	0.04902
4:133479668:T:A	50	98	1	0.03123
4:133480011:G:A	50	100	1	0.04085
4:133480818:G:A	50	100	0.98	0.06699
4:133481026:A:G	50	100	1	0.06518
4:133481173:T:C	50	98	1	0.4779
4:133481424:A:G	50	100	1	0.06518
4:133481701:A:T	50	100	1	0.06699
4:133481788:C:T	50	100	1	0.01961
4:133481806:G:A	50	100	1	0.08624
4:133482030:C:T	50	100	1	0.08624
4:133482036:G:A	50	100	1	0.2876
4:133482151:C:T	50	100	1	0.04394
4:133482433:A:T	50	100	1	0.06481
4:133482463:C:A	50	98	1	0.01162
4:133482614:T:C	50	98	1	0.01162
4:133482650:C:T	50	100	0.98	0.01961
4:133482824:C:T	50	98	1	0.4779
4:133483014:A:G	50	100	1	0.3553
4:133483425:T:C	50	98	1	0.04194
4:133483488:C:A	50	98	1	0.4797
4:133483549:G:A	50	98	0.78	0.01398
4:133483602:T:C	50	100	1	0.01961
4:133483621:T:C	50	100	0.99	0.2892
4:133484694:A:G	50	100	1	0.06663
4:133485003:C:A	50	100	1	0.01961
4:133485050:A:G	50	100	1	0.06609
4:133485353:C:T	50	98	0.98	0.01634
4:133485756:C:T	50	100	1	0.06663
4:133486033:T:C	50	98	1	0.03141
4:133486518:C:T	50	98	1	0.01961
4:133486736:G:T	50	100	1	0.06481
4:133486814:A:T	50	100	1	0.06663
4:133487152:A:G	50	98	0.87	0.01144
4:133487360:T:C	50	100	0.99	0.06536
4:133487507:C:T	43	95.3	0.99	0.06445
4:133487838:A:G	50	100	1	0.06518
4:133487916:A:G	50	100	1	0.06354
4:133488088:A:G	50	100	0.96	0.01325
4:133488266:C:A	50	100	1	0.0846
4:133489080:C:T	50	100	1	0.01797
4:133489491:G:A	50	100	1	0.06445
4:133489640:A:G	50	98	1	0.394
4:133489903:A:G	50	100	0.75	0.01398
4:133490226:C:T	50	98	0.98	0.01616
4:133490523:G:A	50	100	1	0.4695
4:133490701:C:T	50	100	1	0.4695
4:133490770:C:T	50	100	1	0.4719
4:133490944:T:A	50	100	1	0.0118
4:133490971:A:G	50	100	1	0.0118
4:133491152:T:C	50	96	1	0.01452
4:133491176:G:A	49	100	1	0.06336
4:133491309:C:T	40	85	1	0.47
4:133491349:T:C	47	97.9	1	0.06445
4:133491406:C:A	49	100	1	0.02015
4:133491475:C:T	50	100	0.98	0.06391
4:133491860:C:T	50	100	1	0.06445
4:133491866:A:T	50	100	1	0.03159
4:133492010:A:G	47	100	1	0.3626
4:133492025:G:A	50	100	0.91	0.01452
4:133492394:G:A	50	100	1	0.3624
4:133492401:T:G	50	100	1	0.4728
4:133492543:T:C	50	100	1	0.3624
4:133492663:C:T	50	100	1	0.2827
4:133492811:G:A	50	100	1	0.4697
4:133492869:C:A	50	100	1	0.4702
4:133493145:C:T	50	100	1	0.0187
4:133493186:C:A	50	100	0.94	0.01997
4:133493187:A:T	50	100	0.94	0.01997
4:133493457:T:C	50	100	1	0.0276
4:133493818:C:G	50	100	1	0.2293
4:133493844:A:G	50	100	1	0.04357
4:133494128:A:G	50	100	1	0.3627
4:133494222:A:C	50	100	1	0.01198
4:133494334:T:A	50	100	0.99	0.02378
4:133494552:T:A	50	100	1	0.3626
4:133494553:C:T	50	100	1	0.3626
4:133494655:G:A	50	100	1	0.3626
4:133494778:A:G	50	100	1	0.04049
4:133494988:G:A	50	100	1	0.2293
4:133496147:T:C	50	100	1	0.01216
4:133496212:A:G	46	93.5	0.99	0.06481
4:133496246:A:G	48	100	1	0.04521
4:133496354:T:G	50	100	1	0.03159
4:133496676:A:G	50	100	0.88	0.02397
4:133496822:A:T	49	95.9	0.95	0.03431
4:133497113:T:A	50	100	1	0.01434
4:133497545:G:A	50	100	1	0.06463
4:133498003:C:T	50	100	1	0.4704
4:133498142:G:A	49	100	1	0.06445
4:133498276:G:T	50	98	1	0.3854
4:133498297:C:T	50	100	1	0.4597
4:133498330:T:C	50	100	1	0.0276
4:133498430:C:T	50	100	1	0.01162
4:133498448:G:C	50	100	1	0.06336
4:133498677:C:T	50	100	1	0.06445
4:133498860:T:C	50	100	1	0.0276
4:133498957:T:C	50	100	1	0.04884
4:133499041:G:A	50	100	1	0.06336
4:133499149:G:A	50	100	1	0.4733
4:133499268:T:C	50	100	1	0.0472
4:133499356:G:A	50	100	1	0.04993
4:133499553:C:T	50	100	1	0.01797
4:133500169:C:T	50	100	1	0.06445
4:133500228:G:A	50	100	1	0.01434
4:133500364:C:T	50	100	1	0.06445
4:133500429:A:C	50	100	1	0.0118
4:133500652:C:A	50	100	1	0.05047
4:133500798:C:T	50	100	1	0.06445
4:133500872:A:G	50	100	0.96	0.05229
4:133501152:T:A	50	100	0.99	0.01852
4:133501167:G:A	50	100	1	0.01434
4:133501898:G:A	50	100	1	0.1674
4:133501917:T:G	50	100	1	0.06427
4:133502026:T:A	50	100	0.99	0.01888
4:133502235:G:A	50	100	1	0.03558
4:133502354:C:A	50	100	1	0.03558
4:133502579:C:T	50	100	1	0.0512
4:133502656:A:G	50	100	1	0.0512
4:133502707:C:T	50	100	1	0.0512
4:133502720:T:A	50	100	1	0.05138
4:133502914:T:C	50	100	0.98	0.05247
4:133503224:A:C	50	98	0.98	0.01616
4:133503324:T:A	50	100	1	0.0463
4:133503669:T:G	50	100	1	0.05084
4:133503736:T:C	50	100	1	0.1678
4:133503812:A:G	50	100	1	0.2845
4:133504120:T:A	50	100	1	0.1688
4:133504190:G:A	50	100	1	0.05156
4:133504326:G:A	50	100	1	0.05156
4:133504349:C:T	50	100	1	0.4804
4:133504415:G:T	50	100	1	0.0118
4:133504668:G:A	50	100	0.91	0.01452
4:133504669:G:T	50	98	1	0.2849
4:133504714:A:G	50	100	1	0.04739
4:133504854:T:C	50	100	1	0.01797
4:133504955:G:A	50	100	0.97	0.06463
4:133505573:C:A	50	100	1	0.01797
4:133505579:C:T	50	100	0.99	0.01888
4:133505877:C:T	50	100	0.97	0.06354
4:133505986:A:G	50	100	1	0.05138
4:133506025:C:T	50	100	1	0.05174
4:133506096:C:T	50	100	1	0.05247
4:133506144:T:C	50	100	1	0.1692
4:133506276:T:C	50	100	1	0.06354
4:133506285:T:C	50	100	1	0.1692
4:133506519:A:C	50	100	1	0.01434
4:133506603:G:A	50	100	1	0.06354
4:133506833:T:C	50	100	1	0.06463
4:133507055:C:A	50	100	1	0.05247
4:133507160:G:A	50	100	1	0.01797
4:133507204:C:A	50	100	1	0.05247
4:133507260:G:A	50	100	1	0.05138
4:133507301:C:T	50	100	1	0.06445
4:133507419:C:T	50	100	1	0.06445
4:133507659:G:A	50	100	1	0.05247
4:133507769:T:C	50	100	1	0.06445
4:133507808:C:T	50	100	1	0.06445
4:133507887:C:T	50	100	1	0.05138
4:133508018:A:T	50	100	0.98	0.0187
4:133508036:T:G	50	100	1	0.4808
4:133508144:A:T	50	100	1	0.0118
4:133508421:A:C	50	100	1	0.06336
4:133508643:A:G	50	100	1	0.06445
4:133508922:T:C	50	100	1	0.06336
4:133509000:C:T	50	100	1	0.2997
4:133509092:T:A	50	100	1	0.05247
4:133509093:T:A	50	100	1	0.05247
4:133509247:G:A	50	100	1	0.05138
4:133509383:T:C	50	100	1	0.1687
4:133509564:C:T	50	100	1	0.0118
4:133510195:T:C	50	100	1	0.06373
4:133510289:C:T	50	100	1	0.0158
4:133510440:C:A	50	100	1	0.06373
4:133510504:C:T	50	100	1	0.1046
4:133510663:A:G	50	100	1	0.1694
4:133510769:A:G	50	100	1	0.05247
4:133510849:A:G	50	100	1	0.06481
4:133510894:T:A	50	100	1	0.05247
4:133511376:T:G	50	100	1	0.3649
4:133511382:T:A	50	100	0.99	0.06409
4:133511400:T:C	50	100	1	0.01434
4:133511629:T:C	50	100	1	0.4172
4:133511976:T:C	50	100	1	0.01797
4:133512037:T:C	50	100	0.99	0.1048
4:133512473:A:G	50	100	1	0.0118
4:133512573:C:T	50	100	1	0.2988
4:133512754:G:A	50	98	0.98	0.1236
4:133512861:T:A	50	100	1	0.05138
4:133513604:T:A	50	98	1	0.06699
4:133513815:G:C	50	100	1	0.1084
4:133514048:G:A	50	100	1	0.06718
4:133514284:T:G	50	100	0.98	0.01779
4:133514587:C:A	50	100	1	0.06718
4:133514595:A:G	50	100	0.95	0.01144
4:133514618:G:A	50	98	1	0.01598
4:133514846:A:G	50	98	1	0.2329
4:133515366:T:C	50	100	0.99	0.05447
4:133515561:G:T	50	100	1	0.0118
4:133515996:C:G	50	100	1	0.4562
4:133516024:G:A	50	100	1	0.01779
4:133516145:A:G	50	100	0.98	0.06718
4:133516508:A:G	50	100	0.98	0.06681
4:133516606:C:T	50	100	0.98	0.06681
4:133516945:G:C	50	98	1	0.23
4:133517290:C:T	50	100	1	0.0118
4:133517490:C:A	50	100	1	0.4561
4:133517502:G:C	50	100	1	0.03431
4:133517847:T:G	50	100	1	0.01198
4:133517995:C:T	50	98	1	0.23
4:133518101:G:A	50	100	0.96	0.01144
4:133518130:C:A	50	98	1	0.1097
4:133518436:C:T	50	98	1	0.1643
4:133518626:A:T	50	98	1	0.3671
4:133518881:T:A	50	100	1	0.04884
4:133519054:G:A	50	100	1	0.04049
4:133519248:T:C	50	100	0.99	0.06572
4:133519279:T:C	50	100	1	0.01779
4:133519465:T:C	50	100	1	0.04902
4:133519494:C:T	50	98	1	0.01434
4:133519645:T:C	50	98	1	0.01434
4:133519772:A:C	50	100	1	0.4561
4:133519939:A:C	50	100	0.99	0.06681
4:133520752:G:A	50	98	1	0.01434
4:133520777:C:A	50	98	0.94	0.01434
4:133520849:T:C	50	100	1	0.01253
4:133520895:T:C	50	100	1	0.01779
4:133520939:G:A	50	100	1	0.01779
4:133521078:A:G	50	100	0.98	0.061
4:133521180:G:C	50	98	1	0.2306
4:133521369:G:A	50	100	1	0.0118
4:133521583:C:T	50	100	0.78	0.01452
4:133521623:A:T	50	100	1	0.465
4:133521836:T:G	50	98	1	0.1051
4:133521868:T:A	50	100	1	0.408
4:133521967:A:G	50	100	1	0.05664
4:133521988:C:T	50	100	1	0.0118
4:133522415:A:G	49	100	1	0.4768
4:133522425:G:T	50	100	0.98	0.02469
4:133522490:G:A	50	100	1	0.465
4:133522631:G:T	50	98	1	0.01434
4:133522869:G:A	50	100	0.98	0.05356
4:133523080:A:C	50	100	1	0.4561
4:133523221:C:T	50	98	1	0.01434
4:133523328:A:T	50	100	0.99	0.06845
4:133523456:C:A	50	100	1	0.4078
4:133523465:C:T	50	100	1	0.06899
4:133523530:T:C	50	98	1	0.01434
4:133523550:T:C	50	100	1	0.01162
4:133523565:G:A	50	98	1	0.1051
4:133523746:T:A	50	98	1	0.05664
4:133523850:C:T	50	100	1	0.01271
4:133523910:A:G	50	100	1	0.0158
4:133524127:C:T	50	98	1	0.1051
4:133524454:G:A	50	100	1	0.06863
4:133524633:A:C	50	100	1	0.03431
4:133524684:A:G	50	100	1	0.1091
4:133524903:A:G	50	100	1	0.0541
4:133524999:A:C	50	98	0.99	0.01271
4:133525178:T:G	50	100	1	0.0541
4:133525184:T:C	50	100	1	0.06681
4:133525246:A:G	50	98	1	0.2852
4:133525260:C:T	50	100	1	0.02233
4:133525530:A:T	50	98	1	0.342
4:133525715:C:T	50	98	1	0.2313
4:133526131:T:C	50	100	1	0.05919
4:133526168:G:A	50	100	1	0.4557
4:133526187:A:G	50	100	1	0.1053
4:133526660:C:T	50	100	1	0.1055
4:133526780:G:A	49	98	1	0.05664
4:133526788:C:T	50	100	1	0.05919
4:133526875:C:T	50	100	1	0.05901
4:133527058:G:A	50	98	1	0.2852
4:133527320:A:T	50	100	1	0.4557
4:133527391:T:C	50	100	1	0.4557
4:133527466:T:G	50	100	1	0.4557
4:133527644:A:T	50	98	1	0.01598
4:133527740:A:C	50	100	1	0.4054
4:133528102:G:A	50	100	0.96	0.01144
4:133528147:C:A	50	100	1	0.1044
4:133528710:T:A	50	100	1	0.05374
4:133528767:T:A	50	100	1	0.05973
4:133528785:T:A	50	100	1	0.02832
4:133528930:T:A	50	100	1	0.03431
4:133529089:G:C	50	100	1	0.09931
4:133529106:C:T	50	100	1	0.0118
4:133529380:G:A	50	100	0.98	0.06227
4:133529447:A:G	50	100	1	0.05919
4:133529464:T:C	50	100	1	0.05919
4:133529466:G:T	50	100	1	0.0541
4:133529729:A:G	50	100	1	0.4651
4:133530027:G:A	50	100	1	0.05664
4:133530161:A:T	49	100	1	0.05919
4:133530303:G:A	50	100	1	0.4559
4:133530415:A:T	50	100	1	0.05919
4:133530420:T:C	50	100	1	0.05919
4:133530472:C:T	50	100	1	0.05919
4:133531630:G:A	50	100	1	0.03468
4:133531828:G:C	50	98	1	0.4642
4:133531875:G:A	50	100	1	0.4261
4:133531893:G:T	50	100	1	0.465
4:133532003:A:G	50	98	1	0.4561
4:133532105:G:A	50	100	1	0.4626
4:133532239:T:C	50	98	0.99	0.4684
4:133532277:C:A	50	98	1	0.2916
4:133532292:T:C	50	100	1	0.4611
4:133532346:G:T	50	98	1	0.02215
4:133532349:A:C	50	98	1	0.02215
4:133532354:A:G	50	100	1	0.05392
4:133532449:A:G	50	98	1	0.0216
4:133532501:G:A	50	98	0.99	0.4726
4:133532502:T:C	50	98	0.99	0.4726
4:133532567:A:G	50	100	1	0.03468
4:133532784:C:T	50	100	1	0.03631
4:133532974:T:C	50	98	1	0.3863
4:133533517:T:C	50	100	1	0.0345
4:133533648:A:G	49	100	1	0.0187
4:133533719:G:A	37	100	0.95	0.03667
4:133534278:C:T	50	100	1	0.4573
4:133534462:T:G	50	100	1	0.102
4:133534497:C:A	50	100	1	0.4575
4:133534506:A:G	50	100	0.99	0.06917
4:133534867:A:T	50	100	1	0.1342
4:133534879:T:C	50	100	1	0.4572
4:133535135:A:C	50	100	0.98	0.1042
4:133535510:G:A	50	100	1	0.1033
4:133535733:G:C	50	100	1	0.128
4:133536187:A:G	50	100	1	0.09259
4:133536385:A:C	50	100	1	0.05138
4:133536416:G:A	50	100	1	0.1365
4:133536468:A:T	50	100	1	0.03232
4:133536956:C:T	50	100	1	0.05229
4:133537250:T:C	50	100	1	0.4573
4:133538118:A:G	50	100	0.98	0.01017
4:133538393:C:T	50	100	1	0.1278
4:133538873:C:T	50	100	1	0.05374
4:133539015:C:T	50	100	1	0.08787
4:133539076:C:G	50	100	1	0.05102
4:133539613:C:G	50	100	1	0.4606
4:133539711:A:G	50	100	1	0.2994
4:133539859:A:G	50	98	0.91	0.02741
4:133540071:G:A	50	100	0.99	0.07643
4:133540170:G:A	50	100	1	0.4606
4:133540253:G:A	50	100	0.96	0.01017
4:133540661:G:C	50	100	1	0.1285
4:133540730:A:T	50	100	0.98	0.05192
4:133540817:A:T	50	100	1	0.3007
4:133540916:G:A	50	98	1	0.1275
4:133540940:C:A	50	100	0.99	0.3003
4:133541382:A:G	49	98	0.98	0.3017
4:133541408:A:G	49	100	0.99	0.01906
4:133541466:C:T	50	100	0.97	0.4223
4:133541563:G:A	50	98	0.95	0.219
4:133541565:C:A	50	98	0.95	0.07026
4:133541647:T:C	50	100	0.97	0.3631
4:133542038:T:C	50	100	1	0.4691
4:133542187:C:T	50	100	1	0.08696
4:133542321:G:A	50	98	0.99	0.1652
4:133542493:C:T	50	100	0.96	0.02378
4:133542677:C:T	50	100	0.89	0.03613
4:133542685:C:T	50	100	0.99	0.09622
4:133542716:A:G	50	100	0.99	0.09622
4:133542742:G:A	50	100	0.94	0.03849
4:133542989:A:C	50	100	1	0.3696
4:133543622:C:G	50	100	0.99	0.08315
4:133543721:T:C	50	100	0.99	0.09622
4:133543844:C:T	50	100	1	0.4753
4:133544170:T:A	50	100	1	0.3816
4:133544235:A:T	50	100	1	0.4343
4:133544500:A:C	50	100	0.99	0.09768
4:133544669:A:G	50	100	1	0.4697
4:133545087:G:A	50	98	1	0.3793
4:133545862:T:G	50	100	1	0.4702
4:133545991:C:T	50	100	1	0.3146
4:133546106:C:A	50	100	0.96	0.03667
4:133546268:C:A	50	100	1	0.0167
4:133546774:T:G	50	100	0.99	0.4165
4:133546897:G:A	50	100	0.98	0.03468
4:133547096:A:G	50	100	0.99	0.07298
4:133547129:C:T	50	100	1	0.47
4:133547346:A:G	50	100	1	0.3776
4:133547553:T:A	50	98	1	0.3785
4:133547856:T:C	50	100	1	0.4332
4:133548022:G:A	50	100	1	0.3782
4:133548238:A:C	50	100	1	0.4332
4:133548761:T:C	50	100	0.99	0.3782
4:133548932:C:G	50	100	0.96	0.03722
4:133549793:A:C	50	100	1	0.3762
4:133550707:C:T	50	100	1	0.4321
4:133550786:G:C	50	100	1	0.4319
4:133550991:C:T	50	100	1	0.4319
4:133551334:T:C	50	100	0.97	0.03667
4:133551344:A:G	50	100	0.9	0.0158
4:133551740:A:G	50	100	1	0.4699
4:133551901:C:T	50	100	1	0.396
4:133551929:G:A	50	100	0.96	0.03686
4:133552399:C:T	50	100	0.96	0.01452
4:133552566:T:C	50	100	0.96	0.01434
4:133553057:A:G	50	100	1	0.4252
4:133553078:T:C	50	100	1	0.3842
4:133553345:C:T	50	100	0.97	0.03686
4:133553709:T:G	50	100	1	0.4366
4:133553733:C:T	50	100	0.96	0.01434
4:133553995:A:G	50	100	0.96	0.01434
4:133554169:T:C	50	100	1	0.4394
4:133554254:T:G	50	100	1	0.4399
4:133554274:A:T	50	100	0.96	0.01434
4:133554277:G:A	50	100	0.99	0.09713
4:133554704:C:A	50	100	1	0.4394
4:133554768:G:T	50	100	0.88	0.01362
4:133555101:A:C	50	100	1	0.3838
4:133555129:C:T	50	100	0.96	0.01434
4:133555283:A:C	50	100	0.97	0.03667
4:133555429:A:G	50	98	1	0.01434
4:133555744:T:C	50	100	0.98	0.02233
4:133555974:A:G	50	100	0.98	0.02233
4:133555993:C:T	50	100	0.98	0.02233
4:133556146:C:T	50	100	1	0.4016
4:133556439:G:A	50	100	0.97	0.0374
4:133556493:A:T	50	100	0.98	0.02233
4:133556656:G:A	50	100	1	0.4394
4:133556711:A:T	50	100	0.97	0.0374
4:133556726:G:T	50	100	1	0.3753
4:133556957:C:T	50	100	0.98	0.02233
4:133556973:T:C	50	100	1	0.3793
4:133557133:G:C	50	100	1	0.4628
4:133557641:C:T	50	100	1	0.4394
4:133557805:T:C	50	100	0.93	0.0236
4:133557870:G:T	50	100	0.97	0.03758
4:133558156:G:C	50	100	0.97	0.03758
4:133558343:A:G	50	100	1	0.4168
4:133558698:T:C	50	100	1	0.4167
4:133558760:A:G	50	100	1	0.06009
4:133559976:C:T	50	100	0.99	0.04357
4:133560167:G:A	50	100	1	0.01743
4:133560316:G:A	50	100	0.99	0.09695
4:133560420:T:C	50	100	1	0.01725
4:133560719:A:G	50	100	1	0.4789
4:133560739:C:T	50	100	1	0.09822
4:133560922:G:A	50	100	0.99	0.02251
4:133560994:C:T	50	100	1	0.4791
4:133561008:T:C	50	100	1	0.4791
4:133561169:G:A	50	100	1	0.4793
4:133561239:T:C	50	100	1	0.01616
4:133561471:T:C	50	100	1	0.4793
4:133561583:C:G	50	100	0.98	0.09713
4:133561681:G:A	50	100	1	0.3756
4:133561862:G:A	49	98	1	0.01253
4:133562192:C:T	50	98	1	0.01253
4:133562286:T:A	49	98	0.99	0.4846
4:133562688:T:C	50	100	0.99	0.09713
4:133562770:C:T	50	100	0.92	0.01344
4:133562820:C:T	50	100	1	0.482
4:133563176:G:C	50	100	1	0.482
4:133563184:G:T	50	100	1	0.482
4:133563208:G:C	50	100	1	0.482
4:133563315:A:T	50	100	1	0.01725
4:133563379:C:T	50	100	1	0.3756
4:133563381:T:C	50	100	1	0.01725
4:133563945:T:C	50	100	1	0.01725
4:133563992:T:C	50	100	1	0.482
4:133564119:A:G	50	100	1	0.376
4:133564150:C:T	50	100	1	0.3756
4:133564181:A:G	50	100	1	0.482
4:133564280:T:C	50	100	1	0.4818
4:133564404:A:G	50	100	1	0.4818
4:133564411:C:G	50	100	1	0.3758
4:133564495:G:A	50	100	1	0.4818
4:133564524:C:T	50	100	1	0.4818
4:133564541:T:C	50	100	1	0.4818
4:133564766:A:G	50	100	0.98	0.04357
4:133564774:T:C	50	100	1	0.482
4:133564813:A:T	50	100	1	0.482
4:133564949:A:G	50	100	1	0.4793
4:133564986:T:A	50	100	1	0.3758
4:133565278:C:G	50	100	0.99	0.04357
4:133565474:T:A	50	100	0.99	0.06009
4:133565493:C:G	50	100	1	0.4744
4:133565575:T:C	50	100	1	0.4822
4:133565856:G:C	50	100	1	0.3756
4:133566012:T:G	50	100	1	0.06028
4:133566119:G:T	50	100	0.99	0.09695
4:133566135:G:C	50	100	1	0.4218
4:133566224:T:C	50	100	0.99	0.02905
4:133566366:G:A	50	100	0.99	0.09695
4:133566475:C:T	50	100	1	0.02251
4:133566713:T:C	50	100	1	0.01434
4:133566777:C:T	50	100	0.99	0.1431
4:133566817:T:A	50	100	1	0.04611
4:133567017:T:C	50	98	0.99	0.1418
4:133567327:T:A	50	100	0.99	0.1429
4:133567357:C:T	50	100	0.92	0.01616
4:133567456:A:G	50	100	0.99	0.3755
4:133567476:C:T	50	100	0.99	0.09677
4:133567505:T:G	50	100	1	0.03704
4:133567587:A:T	50	100	0.99	0.1505
4:133567588:A:T	50	100	0.99	0.1429
4:133567641:C:T	50	100	0.99	0.09677
4:133567659:G:C	50	100	0.99	0.1429
4:133567691:T:C	50	100	1	0.01707
4:133567905:G:T	50	100	1	0.02905
4:133568193:T:C	50	100	0.99	0.1429
4:133568305:A:C	50	100	0.99	0.09677
4:133568419:A:G	50	100	0.99	0.1429
4:133568501:T:C	50	100	0.99	0.1429
4:133568631:T:A	50	100	0.99	0.1429
4:133568683:A:C	50	100	0.99	0.1429
4:133568697:T:G	50	100	1	0.482
4:133568717:T:C	50	100	0.99	0.3749
4:133568923:G:T	50	100	1	0.482
4:133569160:G:A	50	100	0.99	0.1431
4:133569165:G:A	50	100	1	0.04611
4:133569194:G:A	50	100	0.99	0.1429
4:133569324:T:C	50	100	0.99	0.3735
4:133569325:G:A	50	100	0.99	0.1138
4:133569334:A:C	50	100	0.99	0.1429
4:133569538:T:G	50	98	0.97	0.06282
4:133569778:C:G	50	100	0.99	0.1429
4:133569796:G:C	50	100	0.99	0.1434
4:133569859:G:A	50	100	0.84	0.01126
4:133570387:C:G	50	100	1	0.02633
4:133570584:C:T	50	100	1	0.02233
4:133570652:A:T	50	100	0.94	0.01834
4:133570751:T:G	50	100	0.99	0.376
4:133570923:G:C	50	98	1	0.02633
4:133570928:C:T	50	98	1	0.02633
4:133571010:C:G	50	100	0.99	0.3758
4:133571225:T:A	50	100	1	0.02633
4:133571346:A:G	50	100	0.99	0.4795
4:133571474:T:C	50	100	1	0.02633
4:133571682:G:C	50	100	1	0.06064
4:133571719:T:G	50	100	0.99	0.3132
4:133571905:G:A	50	100	1	0.02633
4:133572047:C:T	50	100	0.99	0.4795
4:133572057:C:T	50	100	0.99	0.09677
4:133572275:C:G	50	100	0.99	0.3789
4:133572338:C:T	50	100	0.99	0.09695
4:133573530:C:T	50	100	0.95	0.01834
4:133573808:T:C	50	100	1	0.02633
4:133573891:A:G	50	100	0.99	0.09786
4:133574039:A:G	50	100	0.99	0.3762
4:133574219:T:C	50	100	1	0.02633
4:133574550:C:T	50	100	1	0.01616
4:133574560:C:T	50	100	1	0.02233
4:133574891:C:T	50	100	0.99	0.3765
4:133575387:G:C	50	100	1	0.02524
4:133576353:T:C	50	100	0.96	0.02378
4:133576666:T:C	50	100	0.99	0.1416
4:133576681:C:A	50	100	0.99	0.09677
4:133577392:T:C	49	100	1	0.4793
4:133577769:C:T	50	100	0.99	0.09677
4:133577951:T:A	50	100	0.98	0.01289
4:133578263:G:T	50	100	1	0.3154
4:133578293:C:T	50	100	0.99	0.09677
4:133578478:A:G	50	100	0.99	0.1416
4:133578617:A:G	50	100	0.99	0.06082
4:133578793:C:T	50	100	0.99	0.09677
4:133579021:T:C	50	100	0.99	0.3756
4:133579125:G:T	50	98	0.77	0.01271
4:133579498:A:T	50	100	0.99	0.09641
4:133579627:C:T	50	100	0.99	0.3146
4:133579771:G:A	50	100	1	0.01707
4:133580128:G:A	50	100	1	0.01725
4:133580207:G:A	50	100	1	0.01707
4:133580599:A:G	50	100	1	0.01707
4:133580908:T:C	50	100	0.95	0.01834
4:133581183:A:T	50	98	0.97	0.01471
4:133581316:T:C	50	100	1	0.02614
4:133581961:A:C	50	100	1	0.02233
4:133582416:G:A	50	100	1	0.01725
4:133582598:T:C	50	100	1	0.4764
4:133582737:G:C	50	100	0.96	0.01852
4:133582943:T:G	50	100	1	0.3175
4:133583515:T:C	50	100	1	0.02814
4:133584056:G:A	50	98	0.94	0.05029
4:133584204:C:T	50	100	0.99	0.09749
4:133585285:G:A	50	100	1	0.01053
4:133585538:C:G	50	100	0.99	0.02197
4:133586889:C:T	50	100	0.99	0.3214
4:133586940:A:G	50	94	0.97	0.0984
4:133587366:G:A	50	100	1	0.4822
4:133587780:C:G	50	100	1	0.4637
4:133587942:G:A	50	100	1	0.3233
4:133588577:C:T	50	100	1	0.2006
4:133588790:A:C	50	100	1	0.1799
4:133588923:C:A	50	100	1	0.1728
4:133588956:A:T	50	100	1	0.3235
4:133589123:A:G	50	96	0.77	0.01416
4:133589869:T:C	50	100	0.99	0.1765
4:133590055:C:T	50	100	0.99	0.305
4:133590429:A:G	50	100	1	0.04121
4:133590695:C:T	49	100	1	0.3045
4:133590903:G:A	50	100	1	0.4766
4:133591193:T:G	50	98	0.98	0.05846
4:133591641:C:T	50	100	1	0.02106
4:133591901:G:C	50	100	1	0.3386
4:133591948:G:A	50	100	1	0.1193
4:133592316:G:A	50	100	1	0.4036
4:133592470:A:G	50	100	1	0.06227
4:133592785:C:A	50	100	1	0.2251
4:133592863:G:A	50	100	1	0.02142
4:133592912:C:T	50	100	1	0.02124
4:133593063:T:G	50	100	1	0.339
4:133593077:G:A	50	100	1	0.1193
4:133593309:A:C	50	100	1	0.01035
4:133593348:T:C	50	100	1	0.02124
4:133593378:G:A	50	100	1	0.3284
4:133593405:G:A	50	100	1	0.3052
4:133593578:G:A	50	100	1	0.01017
4:133593692:C:T	50	100	0.96	0.01707
4:133594101:G:A	50	100	1	0.1191
4:133594288:T:C	50	100	1	0.339
4:133595205:C:A	50	98	0.98	0.1333
4:133595897:C:T	50	100	1	0.329
4:133597238:C:A	50	100	1	0.4025
4:133597385:C:T	50	100	1	0.3066
4:133597569:G:T	50	100	0.98	0.05301
4:133597801:T:C	50	100	1	0.01525
4:133597885:T:C	50	100	1	0.4029
4:133598540:C:T	49	100	1	0.4034
4:133598623:G:T	50	100	1	0.02233
4:133598991:A:T	50	100	0.97	0.0532
4:133599687:T:A	50	100	0.99	0.06118
4:133599718:G:A	50	100	1	0.3197
4:133599785:T:C	50	100	1	0.4078
4:133599858:C:G	50	100	1	0.3125
4:133599866:C:G	50	100	1	0.3459
4:133600004:T:C	50	100	1	0.1175
4:133600134:G:C	50	100	1	0.3195
4:133600195:A:G	50	100	1	0.472
4:133600717:C:T	50	100	1	0.02324
4:133600967:G:C	50	100	1	0.08715
4:133601375:G:A	50	98	0.89	0.01271
4:133601470:T:G	50	100	1	0.02197
4:133601570:A:G	50	100	1	0.3784
4:133601970:G:A	50	100	1	0.01852
4:133602170:C:A	49	100	1	0.3962
4:133602285:A:G	50	100	1	0.06354
4:133602934:G:C	49	100	1	0.3322
4:133603191:C:T	50	100	0.92	0.0158
4:133603817:A:G	50	100	1	0.3126
4:133603989:A:G	50	100	1	0.3128
4:133604042:G:A	50	100	1	0.3141
4:133604364:T:C	50	100	1	0.01961
4:133604425:A:G	50	100	1	0.0187
4:133604639:A:G	50	100	1	0.3962
4:133604765:A:G	50	100	1	0.3085
4:133605053:C:G	50	100	1	0.06336
4:133605127:G:C	50	100	1	0.01943
4:133605265:A:G	50	100	1	0.3962
4:133605473:C:G	50	100	1	0.4076
4:133605661:C:T	50	100	0.92	0.01616
4:133605782:A:G	50	100	1	0.3128
4:133605803:C:A	50	100	1	0.3123
4:133606282:A:G	50	100	1	0.3322
4:133606501:G:A	50	100	1	0.01652
4:133606576:G:A	50	100	1	0.06336
4:133606893:C:G	50	100	1	0.01761
4:133606905:G:A	50	100	1	0.05828
4:133607112:A:T	50	100	1	0.4076
4:133607209:T:C	50	100	1	0.4742
4:133607240:A:C	50	100	1	0.1465
4:133607309:C:T	50	100	0.96	0.01561
4:133607420:C:T	50	100	1	0.3128
4:133607787:C:A	50	100	1	0.01961
4:133607790:G:C	49	100	1	0.3128
4:133607872:T:C	50	100	0.96	0.09223
4:133608242:G:T	50	100	1	0.3321
4:133608262:A:G	50	100	1	0.3321
4:133608271:A:G	50	100	1	0.3321
4:133608421:G:A	50	100	0.74	0.02487
4:133608479:A:C	50	100	1	0.396
4:133608593:C:A	50	100	1	0.01924
4:133608647:T:C	50	100	1	0.3321
4:133608649:C:T	50	100	1	0.3321
4:133608652:A:G	50	100	1	0.396
4:133608726:A:G	50	100	1	0.06336
4:133608748:A:G	50	100	1	0.01924
4:133608773:A:T	50	100	0.99	0.3321
4:133608787:T:A	50	100	1	0.3321
4:133608921:C:T	50	100	1	0.3321
4:133609231:T:G	50	100	1	0.4098
4:133609306:C:T	50	98	0.98	0.0728
4:133609691:T:C	50	100	1	0.3384
4:133609830:T:C	50	100	1	0.4098
4:133609924:T:A	50	98	1	0.3126
4:133610007:A:G	50	100	1	0.4719
4:133610109:A:G	50	100	1	0.3085
4:133610335:A:G	50	100	1	0.4023
4:133610492:T:C	50	100	1	0.3128
4:133610637:T:C	50	100	1	0.3321
4:133610664:T:A	50	100	0.99	0.0512
4:133610810:T:G	50	100	1	0.4098
4:133611045:G:C	50	100	1	0.313
4:133611053:G:A	50	100	1	0.06336
4:133611057:G:A	50	100	1	0.06336
4:133611102:A:T	50	100	1	0.1153
4:133611151:T:C	50	100	1	0.01852
4:133611263:T:C	48	95.8	1	0.3128
4:133611313:G:T	49	100	0.97	0.0167
4:133611379:G:C	50	98	0.98	0.07262
4:133611406:C:A	50	100	1	0.01924
4:133611413:T:C	50	100	0.76	0.01089
4:133611420:T:C	50	100	1	0.3424
4:133611430:C:T	50	100	1	0.09913
4:133611614:C:T	50	100	1	0.3128
4:133611803:T:G	50	100	1	0.3333
4:133611816:A:T	50	100	1	0.3333
4:133611865:G:A	50	100	1	0.3319
4:133611930:C:T	50	100	0.96	0.01924
4:133611936:G:A	50	100	1	0.3319
4:133611964:A:G	50	100	1	0.01924
4:133612014:A:G	50	100	1	0.3319
4:133612018:G:T	50	100	1	0.3319
4:133612039:G:A	50	100	1	0.3083
4:133612268:T:C	50	100	1	0.3317
4:133612481:G:A	50	100	1	0.3317
4:133612482:C:T	50	100	1	0.3317
4:133612684:T:A	50	100	1	0.3317
4:133613023:C:T	50	100	1	0.3322
4:133613104:A:T	50	100	1	0.01924
4:133613175:T:A	50	100	1	0.09786
4:133613240:T:C	50	100	1	0.3339
4:133613294:G:A	50	98	0.98	0.05247
4:133613298:A:G	50	100	1	0.4092
4:133613345:G:A	50	100	1	0.3313
4:133613751:T:C	50	100	1	0.3397
4:133613946:C:T	50	100	1	0.2958
4:133614016:G:T	50	100	1	0.2974
4:133614711:G:A	50	100	1	0.2963
4:133615036:G:A	50	100	1	0.2963
4:133615254:A:T	50	100	0.78	0.01507
4:133615255:T:C	50	100	1	0.2963
4:133615271:A:G	50	100	1	0.2963
4:133615498:C:T	50	100	1	0.2963
4:133615833:G:A	50	100	1	0.2963
4:133616250:A:G	50	100	1	0.295
4:133616903:T:C	50	100	1	0.4047
4:133617176:C:T	50	100	1	0.4572
4:133617237:A:G	50	100	0.99	0.2133
4:133617333:A:T	50	100	1	0.4237
4:133617420:C:T	50	100	1	0.01997
4:133617433:T:C	50	100	1	0.01979
4:133617501:A:G	50	100	0.98	0.06082
4:133617535:T:C	50	100	0.73	0.01979
4:133617909:G:A	50	100	1	0.02796
4:133618048:G:A	50	98	1	0.02796
4:133618150:A:G	50	100	1	0.2723
4:133618302:A:G	50	100	1	0.2763
4:133618866:A:C	50	100	1	0.02106
4:133619077:G:A	50	100	1	0.01743
4:133619238:T:C	50	100	1	0.4535
4:133619282:A:G	50	100	1	0.01979
4:133619419:A:G	50	100	0.98	0.03068
4:133619580:T:C	50	100	0.99	0.1498
4:133619774:A:T	50	100	1	0.01979
4:133620204:C:T	50	100	1	0.02033
4:133620371:C:A	50	100	1	0.01979
4:133620655:C:T	50	100	1	0.02033
4:133620827:G:A	49	100	1	0.01616
4:133620844:A:G	49	100	1	0.02796
4:133621152:T:C	50	98	0.99	0.03577
4:133621552:G:A	50	100	0.92	0.01344
4:133621584:T:C	50	100	1	0.01979
4:133621870:A:C	50	100	1	0.1469
4:133621935:G:A	50	100	1	0.01416
4:133622030:T:G	50	100	1	0.01979
4:133622094:T:C	50	100	1	0.2861
4:133622146:G:A	50	100	1	0.0216
4:133622157:A:G	50	100	1	0.02796
4:133622465:C:T	50	100	0.98	0.0846
4:133622900:A:T	50	100	1	0.01979
4:133622969:C:G	50	100	1	0.01979
4:133622997:T:A	50	100	1	0.0216
4:133623347:G:A	50	100	1	0.01416
4:133623495:T:C	50	100	1	0.01979
4:133623583:T:C	50	100	1	0.01979
4:133623725:A:G	50	100	1	0.01979
4:133624440:T:C	50	100	1	0.01416
4:133625027:T:C	50	100	1	0.4208
4:133625250:G:T	50	100	1	0.01616
4:133626104:A:G	50	100	1	0.01616
4:133626238:C:T	50	100	1	0.01997
4:133626341:T:G	50	100	1	0.01979
4:133626498:A:G	50	100	1	0.01979
4:133627489:C:T	50	100	1	0.3039
4:133627678:A:G	50	100	1	0.01888
4:133627762:T:G	50	100	1	0.02832
4:133628012:C:A	50	100	0.99	0.2758
4:133628376:G:C	50	100	1	0.2758
4:133628626:A:G	50	100	1	0.02814
4:133628709:T:C	50	100	1	0.02814
4:133628738:G:A	50	100	1	0.02705
4:133628739:T:C	50	100	1	0.2758
4:133629190:G:A	50	100	1	0.2758
4:133629248:G:A	50	100	1	0.02741
4:133629542:C:T	50	100	1	0.0285
4:133629641:T:G	50	98	1	0.02814
4:133629642:T:G	50	98	1	0.02832
4:133630092:C:T	50	100	0.97	0.0207
4:133630410:A:G	50	100	1	0.02705
4:133631034:A:C	50	100	1	0.04139
4:133631090:A:G	50	100	1	0.02814
4:133631265:T:C	50	100	1	0.2741
4:133631344:T:C	50	100	1	0.01997
4:133631707:C:T	50	98	1	0.3882
4:133631884:T:C	50	100	1	0.1476
4:133632060:G:A	50	100	1	0.1127
4:133632087:C:T	50	100	1	0.03522
4:133632276:G:T	50	100	0.96	0.01107
4:133632439:G:C	50	100	1	0.02705
4:133632631:C:T	50	100	1	0.01997
4:133632982:G:A	50	100	0.97	0.1118
4:133633240:A:G	50	100	1	0.02832
4:133633428:A:G	50	100	1	0.02106
4:133633623:T:C	50	98	1	0.4185
4:133633700:G:A	50	98	1	0.2741
4:133634077:A:G	50	98	1	0.2741
4:133634153:A:T	50	98	0.99	0.3023
4:133634189:C:T	50	100	1	0.01979
4:133634221:G:A	50	98	1	0.2743
4:133634301:C:A	50	98	1	0.2743
4:133634423:T:G	50	98	1	0.2743
4:133635185:G:A	50	96	1	0.2743
4:133635205:C:T	50	98	1	0.295
4:133635262:G:A	50	98	1	0.2999
4:133635318:C:T	50	98	1	0.2743
4:133636066:A:T	50	100	1	0.1082
4:133636105:G:A	50	98	1	0.4659
4:133636336:G:A	50	100	1	0.01979
4:133636574:C:T	50	100	1	0.02124
4:133636724:G:T	50	98	1	0.4161
4:133636958:C:A	50	100	1	0.01979
4:133637062:T:C	50	100	0.99	0.1133
4:133637081:G:A	50	98	1	0.2939
4:133637243:A:C	50	100	1	0.01979
4:133637294:G:A	50	100	1	0.02106
4:133637523:C:A	50	100	1	0.02106
4:133637591:C:T	50	100	1	0.01961
4:133637858:A:G	50	98	1	0.01979
4:133638103:C:T	50	100	0.84	0.02451
4:133638231:T:C	50	100	1	0.01979
4:133638398:A:G	50	100	1	0.01979
4:133638682:T:C	50	100	0.98	0.0719
4:133639229:G:T	50	100	1	0.4154
4:133639531:T:C	50	100	1	0.01979
4:133639761:G:A	50	100	1	0.1135
4:133640754:G:A	50	100	1	0.2743
4:133641188:T:G	50	100	1	0.02106
4:133642120:T:C	50	100	1	0.01979
4:133642510:C:G	50	100	1	0.01979
4:133642770:C:T	50	100	1	0.3974
4:133643059:G:A	50	100	1	0.3974
4:133643329:T:C	50	100	1	0.3974
4:133643368:A:G	50	98	0.94	0.03159
4:133643895:A:C	50	100	1	0.1144
4:133643959:T:G	50	100	0.76	0.01235
4:133644172:C:T	50	100	1	0.3971
4:133644332:A:G	50	100	1	0.3971
4:133644703:A:T	50	100	1	0.3969
4:133644710:A:T	50	100	1	0.3945
4:133644740:T:G	50	100	0.98	0.08606
4:133644753:C:G	50	100	1	0.3967
4:133645107:G:A	50	100	1	0.3969
4:133645303:A:G	50	100	0.99	0.4599
4:133645352:A:G	50	100	1	0.1224
4:133645498:C:G	50	100	1	0.396
4:133645501:A:G	50	100	1	0.3958
4:133645566:G:A	50	100	1	0.396
4:133645605:C:G	50	100	1	0.3958
4:133645616:G:A	50	100	1	0.3947
4:133645617:C:T	50	100	1	0.2687
4:133645619:T:A	50	100	1	0.2721
4:133645656:T:C	50	100	1	0.3958
4:133645738:G:A	50	100	1	0.3956
4:133645971:G:A	50	100	1	0.3958
4:133646133:C:A	50	100	1	0.3958
4:133646303:G:A	50	100	1	0.3947
4:133646647:C:T	50	100	1	0.0187
4:133646748:G:A	50	100	1	0.3956
4:133646803:C:G	50	100	1	0.4147
4:133646832:T:C	50	100	1	0.3956
4:133646955:G:A	50	100	1	0.3958
4:133647208:T:C	50	100	1	0.3947
4:133647234:C:T	50	100	1	0.3934
4:133647324:C:G	50	100	1	0.3958
4:133647685:A:T	50	100	0.99	0.1127
4:133647744:G:T	50	100	1	0.2814
4:133648195:G:T	50	98	0.94	0.2716
4:133648913:G:A	50	100	1	0.01797
4:133649727:G:A	50	100	0.98	0.4595
4:133649842:C:G	50	100	0.99	0.1022
4:133649890:C:T	50	100	0.95	0.05084
4:133649996:G:A	49	98	0.96	0.09277
4:133650161:A:G	50	98	0.99	0.4858
4:133650372:G:A	50	98	0.99	0.4537
4:133650991:T:G	50	98	1	0.4568
4:133651129:A:C	50	100	1	0.3257
4:133651671:T:G	50	100	0.97	0.04267
4:133651825:T:C	50	100	1	0.3261
4:133652743:A:G	50	100	1	0.01652
4:133652827:A:T	50	100	1	0.1038
4:133653258:C:T	50	100	1	0.4566
4:133653696:A:G	50	100	0.99	0.02977
4:133653960:G:A	50	100	0.99	0.4363
4:133654097:C:T	50	100	1	0.4357
4:133654187:A:G	50	98	1	0.01652
4:133655108:T:C	50	100	1	0.2362
4:133655113:T:C	50	100	1	0.01652
4:133655527:A:G	50	100	1	0.01652
4:133655581:A:C	50	100	1	0.433
4:133655789:T:G	50	100	1	0.3264
4:133655817:G:T	50	100	1	0.3261
4:133656342:C:G	50	98	0.94	0.01834
4:133656715:T:C	50	100	1	0.1031
4:133656836:T:C	50	100	0.99	0.13
4:133657069:C:G	50	100	1	0.333
4:133657358:T:A	50	100	1	0.4633
4:133657673:G:T	50	100	1	0.4464
4:133657863:G:A	50	100	1	0.4464
4:133658140:T:C	50	100	1	0.4717
4:133658243:T:C	50	100	0.93	0.01035
4:133658382:C:T	50	100	1	0.4464
4:133658817:G:A	50	100	0.99	0.04176
4:133658837:G:A	50	100	1	0.1035
4:133658985:A:G	50	100	0.99	0.03903
4:133659048:T:G	50	100	1	0.4633
4:133659126:T:C	50	100	1	0.4464
4:133659295:A:G	50	100	1	0.1033
4:133659312:A:G	50	100	1	0.4633
4:133659356:C:T	50	100	1	0.1959
4:133659505:A:G	50	100	1	0.4466
4:133659726:T:G	50	100	0.99	0.4464
4:133659748:T:C	50	100	1	0.1033
4:133659964:C:T	50	100	0.99	0.05937
4:133661189:C:T	50	100	0.99	0.1033
4:133661424:G:A	50	100	0.89	0.0158
4:133661452:A:G	50	100	1	0.4653
4:133661813:C:T	50	100	1	0.01707
4:133662181:C:T	50	100	1	0.3353
4:133662314:G:A	50	100	1	0.4481
4:133662883:A:G	50	100	0.99	0.1029
4:133662889:T:C	50	100	1	0.4739
4:133663544:A:T	50	100	1	0.01725
4:133664131:G:C	50	100	1	0.4483
4:133664376:T:C	50	100	1	0.3353
4:133664500:T:A	50	100	1	0.3353
4:133664501:C:T	50	100	0.96	0.0285
4:133665839:T:A	50	100	1	0.4484
4:133666260:T:C	50	100	1	0.4483
4:133666568:G:T	50	100	1	0.4484
4:133666763:A:G	50	100	1	0.3353
4:133666906:T:C	50	100	1	0.4483
4:133666964:G:A	50	100	1	0.3353
4:133667050:A:G	50	100	1	0.4739
4:133667185:A:G	50	100	1	0.4653
4:133667418:G:A	50	100	1	0.01707
4:133667827:C:T	50	100	1	0.4653
4:133668161:G:T	50	100	1	0.4528
4:133668925:C:T	50	100	1	0.3353
4:133669252:G:A	50	100	1	0.01707
4:133669759:A:T	50	100	1	0.01707
4:133669791:C:G	50	100	1	0.3353
4:133669903:T:C	50	100	1	0.1126
4:133670625:A:G	50	100	1	0.3353
4:133670633:C:T	50	100	0.91	0.01761
4:133670723:T:C	50	100	0.99	0.106
4:133670724:T:G	50	100	0.99	0.106
4:133670875:A:G	50	100	1	0.4826
4:133671026:G:C	50	100	1	0.01707
4:133671252:A:G	50	100	1	0.4739
4:133671350:C:T	50	100	0.97	0.3355
4:133671499:C:A	50	100	0.98	0.04847
4:133671585:T:A	50	100	1	0.3355
4:133671883:G:A	50	100	0.93	0.01089
4:133672260:T:A	50	100	0.98	0.05973
4:133672641:T:C	50	100	1	0.4421
4:133672952:C:T	50	100	1	0.01707
4:133672987:T:G	50	100	0.99	0.1035
4:133673336:C:T	50	100	1	0.01707
4:133673417:G:T	50	100	1	0.01707
4:133673709:G:T	50	100	0.98	0.03994
4:133673940:A:G	50	100	0.76	0.01235
4:133674230:C:A	50	98	0.96	0.01961
4:133674418:G:T	50	100	0.99	0.1979
4:133674468:G:A	50	100	1	0.3391
4:133674538:G:C	50	100	1	0.4737
4:133674620:G:A	50	100	1	0.3353
4:133674881:A:G	50	100	1	0.1182
4:133674933:A:G	50	100	1	0.3353
4:133675520:A:G	50	100	1	0.3353
4:133676682:C:T	50	100	1	0.4824
4:133677856:T:C	50	100	1	0.3353
4:133677910:C:T	50	100	1	0.4542
4:133678355:C:T	50	100	1	0.3435
4:133678622:T:C	50	100	1	0.4822
4:133679159:G:A	50	100	0.98	0.05973
4:133679257:A:G	50	100	1	0.3353
4:133679836:G:A	50	100	1	0.3355
4:133680241:C:T	50	100	1	0.01634
4:133680243:A:G	50	100	1	0.1187
4:133680370:T:C	50	100	0.88	0.06572
4:133680409:T:C	50	100	0.99	0.104
4:133680894:T:A	50	100	1	0.3357
4:133680949:A:C	50	100	1	0.4878
4:133681004:A:G	50	100	1	0.1187
4:133681435:A:G	50	100	1	0.1187
4:133681975:G:A	50	100	0.98	0.02941
4:133682053:T:A	50	100	1	0.4517
4:133682095:A:G	50	100	1	0.3357
4:133682349:G:C	50	100	1	0.3357
4:133682432:G:A	50	100	1	0.0167
4:133682732:A:G	50	100	1	0.4824
4:133682968:C:T	50	100	1	0.3359
4:133683468:G:C	50	100	1	0.3359
4:133683701:C:G	50	100	1	0.4577
4:133683772:C:T	50	100	1	0.3359
4:133684117:C:A	50	100	0.99	0.1042
4:133684186:C:T	50	100	0.99	0.1035
4:133684427:A:G	50	100	0.99	0.3353
4:133684495:T:A	50	100	0.99	0.4579
4:133685307:C:G	50	100	1	0.3366
4:133685326:C:A	50	100	1	0.3359
4:133685419:C:G	50	100	1	0.3359
4:133685511:T:C	50	100	1	0.4579
4:133685573:T:C	50	100	1	0.2769
4:133685675:C:T	50	100	1	0.01144
4:133686142:A:G	50	100	1	0.4824
4:133686309:A:G	50	100	0.98	0.05919
4:133686408:T:C	50	100	0.98	0.05919
4:133686644:T:G	50	100	1	0.4822
4:133686790:G:C	50	100	0.98	0.1042
4:133687089:A:G	50	100	1	0.4826
4:133687180:G:T	50	100	1	0.3266
4:133687390:T:G	50	100	0.98	0.06046
4:133687467:T:C	50	100	1	0.3357
4:133687563:T:G	50	100	0.91	0.0118
4:133687701:A:T	50	100	1	0.455
4:133687786:C:T	50	100	0.99	0.1271
4:133688086:T:G	50	100	1	0.3357
4:133688441:T:C	50	100	1	0.3357
4:133688813:C:T	50	100	1	0.3353
4:133689325:A:G	50	100	1	0.4553
4:133689441:T:C	50	100	0.99	0.1191
4:133689855:G:A	50	100	0.96	0.01017
4:133689956:C:T	50	100	0.95	0.07153
4:133690000:C:T	50	100	0.95	0.07662
4:133690015:G:A	50	100	0.99	0.3359
4:133690067:T:A	50	100	0.98	0.13
4:133690646:A:T	50	100	0.86	0.0236
4:133690651:C:T	50	100	0.97	0.4846
4:133691362:G:A	50	100	0.89	0.01053
4:133691374:C:T	50	98	1	0.02288
4:133691563:C:G	50	100	1	0.2879
4:133691705:A:G	50	100	0.88	0.01071
4:133691864:C:A	50	100	0.99	0.1919
4:133692128:A:C	50	98	0.98	0.0679
4:133692589:C:A	50	100	1	0.03631
4:133693700:C:T	50	100	0.96	0.02778
4:133693734:C:T	50	100	1	0.2878
4:133693791:T:C	50	100	1	0.04466
4:133694382:G:A	50	100	1	0.2876
4:133694830:G:A	50	98	0.95	0.01888
4:133695057:T:C	50	100	1	0.1937
4:133695284:T:C	50	100	1	0.1937
4:133697317:C:A	50	100	0.99	0.07062
4:133697329:A:T	50	100	1	0.08551
4:133697523:T:A	50	100	1	0.4824
4:133697568:G:A	50	100	1	0.04956
4:133698009:C:T	50	100	1	0.06863
4:133698021:A:G	50	100	1	0.02251
4:133698023:T:G	50	100	1	0.02251
4:133698076:C:T	50	100	1	0.08533
4:133698429:C:T	50	100	1	0.4824
4:133698456:C:G	50	100	1	0.3014
4:133698538:C:T	50	98	1	0.3012
4:133698943:G:A	50	100	1	0.4822
4:133699200:T:C	50	100	0.93	0.01089
4:133699416:A:G	50	100	1	0.04484
4:133699875:C:T	50	100	1	0.06736
4:133700380:T:G	50	100	0.97	0.01416
4:133700408:A:G	50	100	1	0.4818
4:133700507:A:G	50	100	1	0.01126
4:133700943:A:G	50	100	1	0.04303
4:133701124:G:T	50	100	1	0.1124
4:133701160:G:C	50	100	1	0.02251
4:133701167:T:C	50	100	1	0.06736
4:133701292:C:T	50	100	0.99	0.4851
4:133701307:C:A	50	100	0.99	0.4817
4:133701371:C:A	50	96	0.95	0.06009
4:133701432:A:G	50	100	0.98	0.06427
4:133701544:C:T	50	100	0.99	0.3012
4:133701776:C:T	50	100	0.99	0.4817
4:133701871:C:A	50	100	0.99	0.4817
4:133702013:T:C	50	100	0.92	0.01107
4:133702256:C:T	50	100	0.99	0.1124
4:133702258:G:C	50	100	0.99	0.3008
4:133702653:C:T	50	100	0.97	0.01035
4:133702831:G:A	50	100	1	0.01307
4:133703012:A:G	50	100	0.99	0.486
4:133703077:T:C	50	100	0.99	0.482
4:133703295:C:A	50	100	0.99	0.0285
4:133703310:C:G	50	100	1	0.06826
4:133703426:T:C	49	75.5	0.77	0.05047
4:133704170:G:T	50	100	0.99	0.02251
4:133704321:T:C	50	100	1	0.01216
4:133704799:T:C	50	98	0.95	0.01852
4:133705018:G:A	50	100	0.99	0.1048
4:133705063:T:C	50	100	0.97	0.2992
4:133705380:A:G	50	100	0.96	0.0158
4:133705491:G:T	50	100	1	0.07171
4:133705862:G:C	50	100	0.98	0.4871
4:133706130:C:T	50	100	0.98	0.3023
4:133706157:A:G	50	100	0.92	0.02179
4:133706386:T:C	50	100	0.94	0.08878
4:133706470:C:A	50	100	0.94	0.4711
4:133706511:A:T	50	100	0.88	0.02778
4:133706852:A:G	50	100	0.87	0.06336
4:133707204:T:G	50	100	0.89	0.03195
4:133707328:T:C	50	100	0.86	0.01289
4:133707382:C:T	50	100	0.96	0.02179
4:133707711:C:T	50	100	0.93	0.06373
4:133707735:G:A	50	98	0.9	0.08896
4:133707861:T:C	50	100	0.96	0.01598
4:133708385:C:T	50	100	0.97	0.2721
4:133708543:G:T	50	100	0.98	0.3945
4:133708620:A:C	50	96	0.86	0.1216
4:133708721:C:T	50	100	0.98	0.1563
4:133708829:T:A	50	100	0.97	0.01144
4:133709074:T:A	50	98	0.98	0.2987
4:133709168:T:G	49	100	1	0.02923
4:133709452:C:A	31	83.9	0.66	0.1251
4:133709499:C:T	32	84.4	0.7	0.06518
4:133709501:C:T	37	89.2	0.89	0.1331
4:133709503:C:T	39	94.9	0.85	0.01017
4:133709603:T:C	50	100	1	0.01053
4:133709790:C:T	50	100	0.88	0.0394
4:133709883:T:C	50	100	0.98	0.1585
4:133710199:T:C	50	100	0.99	0.0817
4:133710209:T:G	50	100	0.98	0.05556
4:133710329:C:G	50	100	1	0.0207
4:133710980:C:T	50	100	0.99	0.2369
4:133711085:A:G	50	100	1	0.01253
4:133711745:T:C	50	100	1	0.03686
4:133711828:C:T	50	100	1	0.03704
4:133712164:C:G	50	100	1	0.02923
4:133712198:G:A	50	100	1	0.02106
4:133712380:G:A	50	100	1	0.02923
4:133712418:T:C	50	100	0.98	0.0158
4:133712429:G:A	50	100	1	0.01253
4:133712717:T:C	50	98	0.98	0.07135
4:133712903:T:C	50	100	1	0.02923
4:133713014:A:G	50	100	1	0.01253
4:133713255:C:T	50	100	0.98	0.0158
4:133713278:T:A	50	100	0.98	0.0158
4:133714489:A:G	50	100	1	0.02923
4:133714787:G:A	50	98	1	0.3971
4:133715308:C:A	50	100	1	0.02923
4:133715582:A:G	50	100	0.98	0.0158
4:133715905:C:T	50	100	1	0.01253
4:133715948:G:C	50	100	1	0.02923
4:133715986:T:G	50	100	0.97	0.1774
4:133716059:A:C	50	100	0.97	0.0158
4:133716846:C:T	50	100	0.97	0.1774
4:133717139:G:A	50	100	0.99	0.406
4:133717343:G:C	50	100	1	0.02923
4:133718089:C:T	50	100	0.99	0.02741
4:133718478:C:T	50	100	0.99	0.2732
4:133718542:T:G	50	100	0.96	0.09913
4:133718932:G:C	50	96	0.93	0.0285
4:133719178:C:T	50	100	0.99	0.2435
4:133719316:G:A	50	100	0.99	0.2433
4:133719758:T:C	50	100	0.99	0.2433
4:133719923:A:C	50	100	0.98	0.2965
4:133720287:C:T	50	100	0.99	0.2798
4:133720718:A:T	50	100	1	0.3043
4:133720870:T:C	50	100	0.99	0.2433
4:133721004:T:C	50	100	1	0.4938
4:133721045:A:G	50	100	1	0.2505
4:133721792:T:C	50	100	0.87	0.01071
4:133721911:T:A	50	100	1	0.2433
4:133722355:G:A	50	100	1	0.2431
4:133723141:T:A	50	100	1	0.2433
4:133723278:T:A	50	100	1	0.02941
4:133723382:G:A	50	100	1	0.2504
4:133724562:G:A	50	100	1	0.01271
4:133725139:G:T	50	100	1	0.01271
4:133725520:C:A	50	100	1	0.2369
4:133725671:T:G	50	100	1	0.1599
4:133725844:T:G	50	100	1	0.1599
4:133726859:C:T	50	100	0.99	0.01634
4:133727152:C:G	50	100	1	0.02941
4:133727197:T:C	50	100	1	0.01725
4:133727549:C:T	50	100	1	0.2369
4:133727617:G:T	50	100	1	0.244
4:133728472:A:T	50	100	0.99	0.01924
4:133728503:G:A	50	100	1	0.2366
4:133728724:A:T	50	94	1	0.3903
4:133728764:T:C	50	94	1	0.244
4:133729415:A:T	50	100	1	0.1618
4:133729549:C:A	50	100	1	0.02487
4:133729582:G:C	50	100	0.99	0.08678
4:133729654:G:T	50	98	0.98	0.01107
4:133729781:T:C	50	100	0.97	0.02487
4:133729992:C:G	50	100	1	0.02487
4:133730226:C:T	50	100	1	0.02941
4:133730244:A:T	50	100	1	0.02487
4:133731040:A:G	50	100	1	0.2369
4:133731296:A:G	47	100	1	0.2438
4:133731507:C:T	50	100	1	0.0915
4:133731831:C:T	50	100	1	0.01325
4:133731944:T:A	50	100	0.99	0.01107
4:133732261:A:G	50	100	1	0.2369
4:133732297:T:A	50	100	1	0.2367
4:133732893:A:G	50	100	1	0.2369
4:133732957:G:T	50	100	1	0.4889
4:133733022:C:T	50	100	1	0.2369
4:133733486:T:C	50	100	1	0.0906
4:133733660:G:A	50	100	1	0.01561
4:133733926:T:G	50	100	0.99	0.03722
4:133733931:G:T	49	95.9	0.99	0.2769
4:133734276:A:C	50	86	1	0.2453
4:133734392:G:A	49	100	1	0.04121
4:133734468:T:G	49	100	0.99	0.09949
4:133734515:C:T	50	100	1	0.03032
4:133734576:A:C	50	98	0.99	0.2384
4:133734628:C:T	50	94	1	0.02578
4:133734840:C:T	48	100	1	0.2367
4:133734872:T:C	48	100	1	0.02487
4:133734999:C:T	50	100	1	0.02923
4:133735004:G:C	50	100	1	0.02052
4:133735005:C:T	50	100	1	0.02052
4:133735172:A:G	50	84	0.99	0.2447
4:133735412:C:T	50	100	1	0.02179
4:133735450:T:A	50	100	1	0.02487
4:133735459:G:A	50	80	1	0.2367
4:133735562:G:T	46	76.1	0.98	0.3288
4:133735639:G:A	46	89.1	1	0.2367
4:133736102:C:T	50	100	1	0.1587
4:133736159:A:G	50	98	1	0.07135
4:133736281:A:T	50	100	1	0.1817
4:133736329:A:C	50	100	1	0.02487
4:133736547:A:G	50	100	1	0.2367
4:133736771:A:G	50	100	1	0.2369
4:133736848:G:A	50	100	1	0.01561
4:133736975:C:A	50	86	1	0.2369
4:133737482:G:A	50	100	1	0.01543
4:133737561:G:A	50	100	0.99	0.02596
4:133737583:A:C	50	98	1	0.01616
4:133737622:G:T	50	100	1	0.02052
4:133737702:G:T	50	100	1	0.2367
4:133738297:T:C	50	100	1	0.2369
4:133738476:C:T	50	100	0.99	0.183
4:133739288:C:T	50	100	0.99	0.05537
4:133739448:C:T	50	100	1	0.2367
4:133739574:C:T	50	100	0.98	0.03195
4:133739594:A:T	50	98	1	0.07153
4:133739682:C:T	50	100	1	0.02923
4:133739957:T:G	50	100	1	0.01561
4:133740476:A:G	50	100	1	0.1587
4:133740690:A:C	50	100	1	0.02487
4:133741097:G:C	50	100	1	0.02941
4:133741448:C:A	50	100	1	0.01216
4:133741500:T:C	50	100	1	0.02596
4:133741660:T:C	50	100	1	0.01561
4:133742572:T:G	50	100	0.99	0.02741
4:133742941:T:C	50	100	1	0.1601
4:133743054:G:A	50	100	1	0.02923
4:133743109:G:T	50	100	1	0.01216
4:133743126:T:A	50	100	0.95	0.02033
4:133743513:T:A	50	100	1	0.02052
4:133743601:C:T	50	100	1	0.2367
4:133743876:G:A	50	100	1	0.02487
4:133744254:T:C	50	100	0.96	0.01888
4:133744400:C:T	50	100	0.98	0.183
4:133744590:G:T	50	100	1	0.0906
4:133744719:C:A	50	100	1	0.02487
4:133744734:T:G	50	100	0.99	0.2444
4:133745261:G:A	50	100	1	0.1779
4:133745324:C:A	50	100	1	0.02941
4:133745854:T:G	50	98	0.99	0.2444
4:133747211:A:G	50	100	1	0.02941
4:133747242:T:C	50	100	0.98	0.05301
4:133747416:T:A	50	100	1	0.388
4:133747900:A:G	50	100	0.99	0.02923
4:133748207:G:A	50	100	1	0.08642
4:133748693:T:C	50	100	1	0.2391
4:133748925:T:G	50	100	1	0.2273
4:133748998:G:A	50	98	1	0.09078
4:133749156:G:T	50	100	1	0.02487
4:133749826:A:G	50	100	1	0.2273
4:133750261:C:T	50	100	1	0.1636
4:133750752:G:A	50	100	1	0.2464
4:133750834:G:A	50	100	1	0.01561
4:133751096:T:C	50	100	0.99	0.2887
4:133751511:C:T	50	98	1	0.01344
4:133751630:T:G	50	100	1	0.01561
4:133752052:A:C	50	100	1	0.02052
4:133752579:T:C	50	100	1	0.2391
4:133752859:T:C	50	100	1	0.1826
4:133753258:T:C	50	100	1	0.01561
4:133753783:A:T	50	100	1	0.2887
4:133754017:A:G	50	100	1	0.2391
4:133754310:C:T	50	100	1	0.02941
4:133754716:A:T	50	100	1	0.01216
4:133754868:T:A	50	100	1	0.02088
4:133754973:A:C	50	100	1	0.01561
4:133755188:A:G	50	100	1	0.2393
4:133755705:C:T	50	98	1	0.2391
4:133755835:C:T	50	100	1	0.01271
4:133756076:G:T	50	100	1	0.0906
4:133756239:C:T	50	100	1	0.01561
4:133756446:A:C	50	100	1	0.2887
4:133757004:T:C	50	100	1	0.2887
4:133757738:C:G	50	100	1	0.2393
4:133757903:T:G	50	100	0.99	0.0532
4:133758212:G:T	50	100	1	0.2397
4:133758674:C:G	50	98	1	0.01906
4:133759036:A:C	50	100	1	0.2395
4:133759244:C:T	50	100	1	0.4604
4:133759481:C:A	50	100	0.99	0.01198
4:133759973:T:C	50	100	1	0.2901
4:133760023:T:C	50	100	0.98	0.03776
4:133760027:C:T	50	100	1	0.2395
4:133762151:A:G	50	100	1	0.2275
4:133762593:A:G	50	100	1	0.01216
4:133762832:T:C	50	100	1	0.1612
4:133763089:G:T	50	100	1	0.2271
4:133763155:A:T	50	100	1	0.1623
4:133763720:A:G	50	100	1	0.1275
4:133763892:C:T	50	100	1	0.03522
4:133763941:C:T	50	100	1	0.228
4:133764293:T:C	50	100	1	0.228
4:133764545:T:G	50	100	1	0.1607
4:133764859:T:C	50	98	1	0.2823
4:133765049:C:A	50	100	1	0.09895
4:133765910:T:C	50	98	1	0.01089
4:133766464:C:T	50	100	1	0.2273
4:133767820:A:G	50	100	0.98	0.0207
4:133768045:T:A	50	100	1	0.1264
4:133768148:G:T	50	100	1	0.01289
4:133768299:G:A	50	100	0.99	0.1788
4:133769051:C:T	50	100	1	0.228
4:133769210:T:G	50	100	1	0.01216
4:133769540:A:G	50	100	0.99	0.01979
4:133769553:G:T	50	100	0.98	0.2277
4:133769978:T:G	50	100	1	0.02832
4:133770289:G:C	50	100	1	0.2277
4:133770722:A:G	50	100	1	0.01271
4:133770970:G:A	50	100	1	0.02669
4:133770985:A:G	50	100	1	0.1656
4:133771070:C:A	50	100	1	0.2273
4:133771180:G:A	50	100	1	0.1492
4:133771432:T:C	50	100	1	0.2349
4:133771648:C:T	50	100	1	0.01652
4:133771866:A:G	50	100	1	0.228
4:133771926:G:A	50	100	1	0.2275
4:133772466:G:A	50	100	1	0.1607
4:133773062:C:T	50	100	1	0.165
4:133773063:G:C	49	100	1	0.2279
4:133773252:A:G	50	98	0.99	0.156
4:133773792:A:C	50	100	1	0.01325
4:133774662:A:G	50	100	0.99	0.08224
4:133775417:A:T	50	100	0.99	0.1799
4:133775473:G:A	50	100	1	0.2279
4:133775645:C:T	50	100	1	0.1438
4:133775786:A:T	50	98	1	0.1658
4:133776417:A:G	50	100	1	0.09877
4:133776939:G:A	50	100	1	0.2273
4:133777710:A:T	50	98	1	0.0285
4:133777711:C:A	50	98	1	0.02887
4:133778313:A:G	50	100	0.98	0.08224
4:133778590:G:A	50	100	0.97	0.0167
4:133778608:G:T	50	100	1	0.01271
4:133778781:A:C	50	100	0.99	0.2349
4:133778887:C:T	50	100	1	0.01235
4:133778897:T:G	50	100	0.99	0.2275
4:133778995:A:G	50	100	1	0.1485
4:133780880:T:C	50	100	1	0.01144
4:133781400:G:A	50	100	0.95	0.0167
4:133781561:T:G	50	98	0.98	0.2277
4:133781766:C:G	50	100	0.99	0.1603
4:133782753:C:T	50	100	0.98	0.2251
4:133782846:T:C	49	100	0.99	0.01289
4:133783059:T:C	50	100	0.95	0.0167
4:133783177:C:T	50	100	0.99	0.1309
4:133783312:C:T	50	100	1	0.09895
4:133783329:G:A	50	100	1	0.01162
4:133783509:A:G	50	100	0.97	0.02505
4:133783626:A:G	50	100	0.98	0.2277
4:133784496:T:C	50	100	1	0.01162
4:133784792:G:A	50	100	0.98	0.0138
4:133784853:A:G	50	100	1	0.01162
4:133784951:C:T	50	100	1	0.09895
4:133785095:G:T	50	100	1	0.01162
4:133785337:C:A	50	100	0.92	0.01471
4:133785355:G:A	50	100	1	0.1273
4:133785689:A:G	50	100	0.99	0.01271
4:133785805:G:A	47	97.9	0.97	0.3332
4:133785839:A:T	50	100	1	0.01162
4:133785886:G:A	49	100	0.98	0.331
4:133785928:G:T	50	100	0.98	0.2264
4:133786149:A:G	50	100	0.98	0.4499
4:133786650:T:A	50	98	0.98	0.1687
4:133786993:C:A	29	86.2	0.98	0.05683
4:133786994:A:C	25	96	0.94	0.2097
4:133787065:G:C	35	77.1	0.99	0.185
4:133787371:A:G	46	97.8	0.96	0.0158
4:133787407:C:G	45	100	0.88	0.061
4:133787737:C:T	49	93.9	0.98	0.2231
4:133788205:A:G	50	98	1	0.205
4:133788519:G:A	50	100	0.99	0.4352
4:133788985:A:G	50	100	0.99	0.0138
4:133789113:G:A	50	100	0.98	0.1737
4:133789262:T:C	50	100	1	0.207
4:133789311:C:T	50	98	0.99	0.01598
4:133790519:A:G	50	100	0.99	0.4368
4:133790708:T:A	50	100	0.99	0.3785
4:133790867:A:G	50	100	0.99	0.4372
4:133791571:T:C	50	100	0.99	0.2211
4:133791584:T:C	50	100	0.99	0.2195
4:133792235:G:A	48	100	0.99	0.07534
4:133792515:A:G	50	100	1	0.1845
4:133792530:A:C	50	100	1	0.1845
4:133792806:T:A	50	100	1	0.02088
4:133793052:A:G	50	100	1	0.1885
4:133793742:T:C	50	100	1	0.3782
4:133794166:T:C	50	100	1	0.4332
4:133794320:T:C	50	100	1	0.1242
4:133794487:G:A	50	100	1	0.01162
4:133795217:T:G	50	100	1	0.2199
4:133795813:T:C	50	100	1	0.3782
4:133795889:C:G	50	100	1	0.3784
4:133796162:A:C	50	100	1	0.01543
4:133796218:T:C	50	100	1	0.2186
4:133797232:G:C	50	100	1	0.1137
4:133797493:A:C	50	100	1	0.173
4:133797546:T:C	50	100	0.99	0.1881
4:133797625:T:C	50	100	1	0.01162
4:133797910:T:C	50	100	1	0.1841
4:133797925:T:G	50	100	1	0.22
4:133798545:T:C	50	100	1	0.3827
4:133798714:C:T	50	100	1	0.01162
4:133798952:C:A	50	100	1	0.22
4:133798958:C:T	50	100	1	0.22
4:133799434:G:A	50	100	1	0.02705
4:133799440:T:C	50	100	1	0.1841
4:133799442:G:A	50	100	1	0.01144
4:133800140:G:A	50	100	1	0.22
4:133800980:C:T	50	100	1	0.02723
4:133801809:T:A	50	100	1	0.2073
4:133801995:G:A	50	100	1	0.3782
4:133802315:T:G	50	100	0.99	0.1743
4:133802438:G:A	50	100	1	0.1518
4:133802846:C:T	50	100	1	0.2075
4:133802962:T:C	50	100	0.98	0.07317
4:133803688:T:C	50	100	1	0.2073
4:133803718:A:G	50	98	0.92	0.09532
4:133804158:T:C	50	98	1	0.2072
4:133804197:T:C	50	100	1	0.158
4:133804441:G:A	50	100	1	0.0374
4:133804707:C:T	50	100	0.98	0.01416
4:133804846:C:T	50	100	1	0.02741
4:133805003:A:G	50	100	1	0.207
4:133805098:G:T	50	100	1	0.207
4:133805216:G:T	50	100	1	0.2068
4:133805704:T:G	50	88	0.94	0.4321
4:133805793:T:C	50	96	0.96	0.2255
4:133806341:C:T	50	100	0.9	0.02487
4:133806464:T:C	50	100	1	0.01834
4:133806564:A:T	50	100	1	0.01816
4:133806683:A:C	50	100	0.99	0.04085
4:133806786:A:G	50	100	1	0.02869
4:133807621:A:C	50	100	1	0.1498
4:133807822:A:G	50	100	1	0.0276
4:133808037:C:G	50	100	1	0.01253
4:133808314:T:C	50	100	0.99	0.2237
4:133808397:G:T	50	100	1	0.01253
4:133808588:T:C	50	100	1	0.01089
4:133808788:T:G	50	100	1	0.2789
4:133808890:G:A	50	100	1	0.3578
4:133809201:A:G	50	100	1	0.1331
4:133809284:A:T	50	100	1	0.2789
4:133809684:T:C	50	100	1	0.3557
4:133810415:T:C	50	100	1	0.215
4:133810965:A:G	50	100	1	0.1494
4:133811632:C:T	50	100	1	0.01852
4:133812095:G:A	50	100	1	0.215
4:133812508:C:G	50	100	0.9	0.02487
4:133812634:A:G	50	100	1	0.01253
4:133812920:G:C	50	100	1	0.2787
4:133812953:G:T	50	100	1	0.2324
4:133813164:G:A	50	100	1	0.03032
4:133813222:A:G	50	100	1	0.0187
4:133813368:C:T	50	100	1	0.01816
4:133813612:G:A	50	100	1	0.2324
4:133813888:G:A	50	100	1	0.01253
4:133814160:G:A	50	100	1	0.1739
4:133814262:G:A	50	100	0.99	0.1213
4:133814306:A:G	50	100	1	0.1496
4:133814616:T:A	50	100	1	0.2796
4:133814729:C:A	50	100	1	0.1206
4:133815751:C:G	50	100	1	0.01253
4:133815898:C:T	50	100	1	0.01852
4:133815992:T:C	50	100	1	0.04121
4:133816074:T:C	50	100	1	0.1206
4:133817294:G:T	50	100	1	0.1492
4:133817544:C:T	50	100	1	0.01253
4:133818046:A:G	50	100	1	0.1492
4:133818077:A:G	50	98	0.89	0.05211
4:133818372:G:A	50	98	1	0.1563
4:133819062:T:C	50	100	0.99	0.1124
4:133820244:T:C	50	100	1	0.01398
4:133820405:A:G	50	100	0.99	0.1017
4:133821223:G:T	50	100	1	0.118
4:133821245:G:A	50	100	1	0.2792
4:133821807:T:C	50	100	0.99	0.1516
4:133822382:G:C	50	100	0.9	0.02487
4:133822568:A:G	50	100	0.99	0.1307
4:133822588:C:A	50	100	1	0.0187
4:133822695:T:C	50	100	1	0.118
4:133822949:C:T	50	100	1	0.04121
4:133823013:G:A	50	100	1	0.1
4:133823569:G:A	50	100	0.96	0.02705
4:133823917:A:G	50	100	1	0.0276
4:133824565:G:T	50	98	0.89	0.01797
4:133824807:A:G	50	100	1	0.1004
4:133825059:C:T	50	100	1	0.02687
4:133825242:T:C	50	100	1	0.02215
4:133825271:C:T	50	100	1	0.2349
4:133825312:A:G	50	100	0.99	0.112
4:133825623:C:T	50	100	0.99	0.1521
4:133825804:A:G	50	100	0.98	0.1002
4:133826134:A:G	50	98	0.95	0.02469
4:133826557:G:A	50	100	0.99	0.1013
4:133826746:T:C	50	100	1	0.1175
4:133827162:A:G	50	100	1	0.02778
4:133827266:C:T	50	100	1	0.02669
4:133827718:G:A	50	100	1	0.4622
4:133828578:C:T	50	100	0.94	0.03958
4:133828942:T:A	50	100	1	0.181
4:133829276:A:G	50	100	0.99	0.3428
4:133829560:C:A	49	100	1	0.1175
4:133829602:T:C	50	100	1	0.3088
4:133829682:T:C	50	98	1	0.01725
4:133830251:A:G	50	100	1	0.1002
4:133831090:C:A	50	100	1	0.01852
4:133831140:A:C	50	100	0.99	0.1207
4:133832070:A:G	50	98	1	0.03322
4:133832085:A:G	50	100	1	0.02778
4:133832877:C:T	50	100	1	0.1946
4:133832976:A:G	50	100	1	0.0285
4:133833099:T:C	50	100	1	0.1924
4:133833400:T:C	50	100	1	0.1523
4:133833692:G:C	50	100	1	0.167
4:133834576:A:T	50	98	0.97	0.02215
4:133834969:C:T	50	100	1	0.1242
4:133835383:A:G	50	100	1	0.01906
4:133835731:A:G	50	100	1	0.05719
4:133835927:A:G	50	100	1	0.2313
4:133836468:T:A	50	100	1	0.1521
4:133837241:A:G	50	100	1	0.02705
4:133837974:T:C	50	100	1	0.1175
4:133838441:C:A	50	100	0.9	0.02451
4:133838885:A:G	50	100	1	0.02796
4:133839003:C:A	50	100	0.99	0.0118
4:133839102:G:A	50	100	1	0.3758
4:133839140:T:G	50	100	1	0.1175
4:133839143:G:A	50	100	1	0.4639
4:133839214:C:T	50	100	1	0.1
4:133839314:T:A	50	100	1	0.2785
4:133839377:G:T	50	100	1	0.376
4:133840363:C:T	50	100	1	0.1176
4:133841415:A:G	50	100	1	0.02215
4:133842129:T:C	50	100	1	0.02397
4:133842210:C:T	50	100	0.88	0.04012
4:133842526:C:T	50	100	1	0.3756
4:133842696:G:A	50	100	1	0.1175
4:133843605:A:G	50	100	1	0.281
4:133843956:C:T	50	100	0.99	0.3716
4:133844441:A:G	50	100	1	0.01053
4:133844867:C:T	50	100	0.98	0.3442
4:133845039:A:C	50	100	1	0.03359
4:133845294:C:T	50	100	1	0.02397
4:133845313:A:C	50	100	0.99	0.3444
4:133845381:C:A	50	100	1	0.2821
4:133845386:T:A	50	100	0.99	0.04539
4:133846659:A:C	50	100	1	0.2384
4:133846882:A:G	50	100	1	0.0118
4:133846957:C:T	50	100	1	0.2687
4:133847019:C:A	50	100	1	0.238
4:133847163:T:C	50	100	1	0.2685
4:133847288:A:G	50	100	1	0.3128
4:133847298:A:C	50	100	0.99	0.03849
4:133847461:G:C	50	100	1	0.0305
4:133847609:C:T	50	100	1	0.2687
4:133847611:A:C	50	100	1	0.2304
4:133847741:T:C	50	100	1	0.2687
4:133847792:G:T	50	98	0.93	0.01761
4:133847817:C:G	50	100	1	0.372
4:133847923:C:A	50	100	1	0.03359
4:133847959:G:A	50	100	1	0.02669
4:133848541:C:A	50	100	0.99	0.02215
4:133848696:G:A	50	100	1	0.01307
4:133849055:A:G	50	100	1	0.01852
4:133849977:G:T	50	100	1	0.2858
4:133850135:G:A	50	100	1	0.376
4:133850142:G:T	50	100	1	0.01943
4:133850481:G:C	50	100	1	0.2685
4:133850482:G:A	50	100	1	0.2259
4:133850511:C:T	50	100	1	0.01943
4:133850947:G:T	50	100	1	0.03359
4:133851274:A:C	50	100	1	0.01398
4:133851395:G:A	50	100	1	0.2847
4:133851479:A:G	50	100	1	0.2712
4:133852243:A:G	50	100	1	0.02669
4:133852839:G:A	50	98	1	0.2284
4:133853148:G:T	50	100	1	0.4325
4:133853264:A:G	50	100	1	0.02832
4:133853772:A:T	50	100	1	0.2859
4:133853981:C:T	50	100	1	0.2353
4:133854182:C:T	50	100	0.99	0.01053
4:133854183:G:A	50	100	1	0.2355
4:133854214:A:G	50	100	1	0.03032
4:133854361:G:A	50	100	1	0.0305
4:133854714:T:G	50	100	1	0.1011
4:133855756:A:G	50	100	1	0.2384
4:133855868:T:A	50	100	0.98	0.06318
4:133856087:T:C	50	100	1	0.0305
4:133856194:G:A	50	100	1	0.2545
4:133856346:G:A	50	100	1	0.2685
4:133856531:G:T	50	100	1	0.4027
4:133856901:A:G	50	100	0.98	0.02651
4:133856924:T:A	50	100	1	0.2382
4:133857991:G:T	50	100	1	0.02905
4:133858036:G:A	50	100	1	0.2282
4:133858407:G:A	50	100	1	0.3749
4:133858562:G:A	50	100	1	0.1474
4:133858770:T:G	50	100	1	0.2845
4:133858828:T:A	50	100	1	0.4174
4:133858832:A:G	50	100	1	0.4174
4:133858869:T:C	50	100	1	0.4174
4:133859315:T:C	50	100	0.99	0.2845
4:133859413:A:G	50	100	1	0.4172
4:133859700:T:C	50	100	1	0.4168
4:133860002:C:T	50	100	1	0.417
4:133860065:C:T	50	100	0.98	0.2689
4:133860321:A:C	50	100	0.99	0.4397
4:133860333:A:G	50	100	0.99	0.4395
4:133860363:A:G	50	100	1	0.2353
4:133860611:T:G	50	100	0.98	0.04321
4:133861042:A:C	50	100	1	0.0305
4:133861248:T:C	50	100	0.99	0.4049
4:133861704:C:A	50	100	0.98	0.0138
4:133861762:T:C	50	100	0.99	0.2967
4:133862377:T:C	50	100	0.99	0.1124
4:133862978:G:A	50	100	0.99	0.4513
4:133863020:G:A	50	100	1	0.2279
4:133863224:G:A	50	100	0.99	0.4513
4:133863831:G:A	50	100	0.99	0.405
4:133864717:T:A	50	100	0.92	0.02487
4:133865211:T:C	50	100	0.83	0.01471
4:133865408:T:G	50	100	1	0.01398
4:133865449:A:G	50	100	1	0.2358
4:133865831:C:T	50	98	0.92	0.02651
4:133865942:G:C	50	100	0.99	0.4521
4:133866435:T:C	50	100	0.99	0.4532
4:133867245:C:T	50	100	0.99	0.2525
4:133867322:A:G	50	100	0.99	0.2057
4:133867627:G:A	50	100	0.91	0.02451
4:133867720:G:A	50	100	0.91	0.02451
4:133868825:T:G	50	100	1	0.03086
4:133869520:A:T	50	100	0.99	0.3794
4:133869841:T:C	50	100	1	0.236
4:133870096:G:A	50	100	0.99	0.3226
4:133870590:T:A	50	100	0.94	0.01634
4:133870605:T:G	50	100	1	0.2358
4:133870767:A:C	50	100	0.98	0.09277
4:133870825:A:G	50	100	1	0.2878
4:133870925:A:G	50	100	1	0.2885
4:133871056:A:G	50	100	1	0.02306
4:133871072:C:T	50	100	1	0.2879
4:133871103:T:G	50	100	1	0.2945
4:133871485:C:T	50	100	0.99	0.3809
4:133871726:A:G	50	100	0.98	0.03286
4:133871774:A:T	50	98	0.99	0.2409
4:133871997:T:G	50	100	0.99	0.2878
4:133872176:G:A	50	100	1	0.02251
4:133872585:T:C	50	100	0.98	0.3814
4:133872865:T:C	48	100	0.99	0.3529
4:133872869:C:T	46	97.8	0.86	0.01979
4:133872901:T:G	49	100	0.92	0.01743
4:133872902:T:C	48	83.3	0.81	0.1097
4:133873076:T:C	41	90.2	1	0.293
4:133873085:T:C	44	93.2	0.98	0.2338
4:133873210:T:C	29	89.7	0.84	0.03631
4:133873214:T:G	31	93.5	0.88	0.03359
4:133873221:C:T	27	77.8	0.8	0.09096
4:133873997:T:A	50	100	1	0.2881
4:133874011:G:A	50	100	1	0.2876
4:133874154:T:C	50	100	0.99	0.0167
4:133874390:G:C	50	98	1	0.02778
4:133874426:G:T	50	100	0.96	0.09259
4:133874548:C:A	50	98	1	0.2881
4:133874555:A:G	50	100	0.96	0.09241
4:133874664:C:T	50	98	0.98	0.23
4:133874974:G:A	50	100	1	0.2881
4:133875054:C:T	50	100	1	0.2881
4:133875577:G:A	50	100	0.99	0.3212
4:133875621:G:A	50	100	0.99	0.3495
4:133875726:C:T	50	100	1	0.2879
4:133875842:G:A	48	91.7	1	0.2879
4:133876467:C:T	50	100	1	0.2879
4:133876508:A:C	50	100	1	0.3491
4:133876968:A:G	50	98	1	0.3782
4:133876978:C:G	50	98	0.98	0.2406
4:133877235:T:C	50	100	0.97	0.07625
4:133877368:C:T	50	98	1	0.02814
4:133877687:A:G	50	100	1	0.3214
4:133877976:A:G	50	100	1	0.1173
4:133878389:T:C	50	100	0.98	0.02578
4:133878520:A:G	50	100	1	0.2656
4:133878979:A:G	50	98	0.98	0.04503
4:133879013:T:A	50	100	0.99	0.08279
4:133879067:A:G	50	98	1	0.02869
4:133879139:C:A	50	100	0.82	0.01888
4:133879984:A:T	50	100	1	0.2714
4:133880364:T:C	50	100	0.98	0.02941
4:133880585:T:C	50	100	1	0.2367
4:133880721:C:T	50	100	1	0.2367
4:133881157:G:T	50	98	1	0.3159
4:133881396:A:G	50	100	1	0.388
4:133881493:T:C	50	98	1	0.388
4:133881980:C:G	50	100	1	0.2398
4:133882292:C:T	50	98	1	0.222
4:133882385:G:C	50	98	1	0.2712
4:133882757:C:T	50	98	1	0.2712
4:133883162:T:C	50	100	1	0.2714
4:133883437:C:G	50	100	0.99	0.0394
4:133884568:A:T	50	100	1	0.01852
4:133884953:C:T	50	98	1	0.3513
4:133885419:A:G	50	100	0.96	0.02669
4:133885887:C:A	50	100	1	0.2219
4:133886010:G:A	50	98	1	0.2711
4:133886787:G:A	50	100	1	0.06627
4:133887491:C:G	50	98	1	0.3132
4:133887542:T:A	50	100	1	0.2367
4:133887550:T:A	50	100	1	0.04212
4:133887605:A:G	50	100	1	0.01852
4:133887625:T:A	50	100	1	0.411
4:133887874:C:A	50	100	1	0.3132
4:133888246:A:G	50	98	1	0.09459
4:133888760:T:C	50	100	1	0.02451
4:133888981:T:C	50	100	1	0.04212
4:133889087:G:A	50	100	1	0.09659
4:133889514:A:C	50	100	1	0.313
4:133889949:G:A	50	100	1	0.02451
4:133890359:T:C	50	100	1	0.01761
4:133890383:G:C	50	98	1	0.4109
4:133891850:A:G	50	100	0.99	0.03304
4:133892122:A:G	50	100	0.95	0.02941
4:133892321:C:T	50	100	1	0.01852
4:133892670:C:T	50	100	1	0.3143
4:133892883:A:G	50	100	1	0.02451
4:133893092:A:G	50	100	1	0.2217
4:133893231:G:A	50	100	1	0.01416
4:133893254:C:T	50	100	1	0.3489
4:133893255:A:G	50	100	1	0.06209
4:133893377:A:C	50	100	1	0.09677
4:133893398:T:C	50	100	1	0.2709
4:133893881:A:G	50	100	1	0.4112
4:133894412:G:A	50	98	1	0.3157
4:133894510:C:G	50	100	1	0.01834
4:133894755:A:G	50	100	1	0.01471
4:133894998:T:C	50	100	0.98	0.02941
4:133895040:G:A	50	100	1	0.01416
4:133895149:C:T	50	100	1	0.2217
4:133895322:A:G	50	100	1	0.02451
4:133896377:C:T	50	100	1	0.09677
4:133897354:T:A	50	100	1	0.4109
4:133897971:T:C	50	100	1	0.0305
4:133898038:G:A	50	90	1	0.4207
4:133898160:T:C	50	100	1	0.09677
4:133898503:T:G	50	100	0.92	0.01634
4:133898677:T:A	50	98	1	0.2075
4:133899211:A:G	50	100	1	0.4109
4:133899273:A:C	50	98	1	0.409
4:133899471:C:T	50	100	1	0.02487
4:133899993:T:C	50	100	1	0.4109
4:133900168:C:A	50	98	1	0.4109
4:133900370:T:A	50	98	1	0.4109
4:133902111:C:T	50	98	1	0.2709
4:133902376:C:G	50	100	1	0.06627
4:133903089:T:C	50	100	1	0.01471
4:133903155:T:C	50	100	1	0.2177
4:133903503:C:A	50	100	1	0.4804
4:133903550:C:T	50	100	0.95	0.02233
4:133903797:T:C	50	100	1	0.4804
4:133904522:C:A	50	100	1	0.2179
4:133904800:C:T	50	98	1	0.3508
4:133905259:C:T	50	98	1	0.4806
4:133905514:A:G	50	100	0.93	0.03086
4:133905515:T:C	50	100	1	0.01471
4:133905629:T:A	50	98	1	0.4806
4:133905872:T:A	50	100	0.97	0.03922
4:133906087:A:C	50	100	1	0.1532
4:133906579:G:T	50	98	1	0.4808
4:133907179:A:G	50	100	0.99	0.01126
4:133908204:C:T	50	100	0.99	0.01852
4:133908464:C:T	50	100	1	0.2235
4:133909203:A:C	50	100	1	0.4806
4:133909596:C:T	50	100	1	0.2177
4:133909832:G:A	50	100	0.92	0.01598
4:133909928:T:C	50	100	0.98	0.08497
4:133910482:G:C	50	100	1	0.4808
4:133911340:A:C	50	100	1	0.01416
4:133911344:A:C	50	100	0.99	0.02505
4:133911707:A:G	50	100	0.8	0.02415
4:133911955:T:C	50	100	1	0.4475
4:133912120:C:G	50	100	1	0.1318
4:133912216:T:C	50	100	1	0.4619
4:133912267:A:C	50	100	1	0.02233
4:133913101:G:A	50	98	1	0.4581
4:133913227:C:T	50	100	1	0.03232
4:133913478:T:C	50	98	1	0.321
4:133913688:C:T	50	100	1	0.2255
4:133913973:C:T	49	100	0.96	0.03032
4:133913986:A:G	49	98	1	0.4802
4:133914169:A:C	50	98	1	0.4112
4:133914362:A:G	50	98	1	0.4112
4:133914765:C:A	50	98	1	0.48
4:133914986:C:T	50	98	0.99	0.1661
4:133915213:A:G	49	100	0.96	0.02959
4:133915828:G:T	50	100	1	0.4802
4:133915902:C:T	50	100	1	0.2328
4:133916018:A:T	50	98	1	0.4804
4:133916297:A:T	50	100	1	0.4966
4:133916949:T:A	50	100	0.97	0.01834
4:133917537:C:T	50	100	0.97	0.02469
4:133917762:T:C	50	100	0.99	0.4967
4:133917983:C:T	50	100	0.92	0.01834
4:133917991:C:T	50	100	0.79	0.02397
4:133918601:C:T	50	98	0.96	0.07135
4:133919034:G:T	50	98	0.89	0.0285
4:133919799:C:G	50	94	0.97	0.4835
4:133920176:G:A	50	92	0.96	0.4695
4:133920528:A:G	50	94	0.98	0.1984
4:133920858:C:T	50	100	1	0.02179
4:133920869:G:A	50	100	0.99	0.02959
4:133921403:A:G	50	100	0.97	0.2304
4:133922311:T:G	50	100	1	0.03195
4:133922411:T:C	50	100	0.98	0.2397
4:133922416:A:G	50	96	0.97	0.4895
4:133923220:T:C	50	100	0.85	0.04285
4:133923455:C:T	50	98	0.89	0.02324
4:133923919:A:C	50	100	0.99	0.2402
4:133924067:C:A	50	100	1	0.03431
4:133924087:C:T	50	100	1	0.02342
4:133924253:C:T	50	100	1	0.02342
4:133924731:G:C	50	100	0.98	0.1587
4:133925101:C:A	50	100	0.96	0.01743
4:133925415:T:G	50	98	1	0.2393
4:133926392:A:G	50	100	0.96	0.02487
4:133926542:G:A	50	100	1	0.2393
4:133927344:A:G	50	100	1	0.2391
4:133927490:A:T	50	100	1	0.01816
4:133927628:T:G	50	98	0.97	0.0236
4:133927723:A:G	50	100	1	0.2053
4:133927761:G:T	50	98	0.98	0.4875
4:133928548:T:C	50	96	0.99	0.4895
4:133929086:T:C	50	100	1	0.01688
4:133929351:C:T	50	100	0.99	0.4837
4:133929636:T:C	50	100	0.97	0.0158
4:133931478:C:G	50	100	1	0.207
4:133932130:C:T	50	100	1	0.2389
4:133932227:A:C	50	100	0.96	0.01743
4:133934285:T:C	50	100	1	0.2387
4:133934440:A:G	50	100	1	0.2387
4:133934545:C:T	50	100	1	0.2066
4:133934870:C:T	50	100	0.99	0.03177
4:133935652:T:C	50	100	1	0.01688
4:133936161:A:C	50	100	0.97	0.01797
4:133936239:G:T	50	100	0.99	0.1799
4:133936634:T:G	50	100	0.91	0.0216
4:133936793:C:T	50	100	1	0.4127
4:133937535:T:A	50	100	0.96	0.01743
4:133938882:T:G	50	100	1	0.2311
4:133939083:C:T	50	96	0.73	0.02705
4:133939341:A:G	50	98	1	0.4156
4:133939767:T:C	50	100	1	0.2306
4:133940340:G:A	50	98	1	0.1834
4:133940353:T:C	50	100	0.98	0.0187
4:133940914:G:A	50	100	1	0.2317
4:133941306:A:G	50	98	1	0.1816
4:133941569:C:T	50	100	1	0.03159
4:133941630:C:G	50	100	1	0.2311
4:133941667:G:A	50	100	1	0.2311
4:133941759:T:G	50	98	1	0.01688
4:133942361:G:A	50	100	0.98	0.02306
4:133943499:C:T	50	100	1	0.03177
4:133944050:C:T	50	100	0.98	0.1447
4:133944094:A:G	50	100	1	0.1781
4:133944308:A:C	50	98	0.99	0.3682
4:133944979:A:C	50	100	0.89	0.01416
4:133945035:T:C	50	100	1	0.1995
4:133945497:T:G	50	100	1	0.01816
4:133945546:A:T	50	98	0.96	0.06336
4:133945707:T:C	50	100	1	0.2315
4:133945710:A:G	50	100	0.87	0.02142
4:133945896:G:T	50	100	1	0.03177
4:133945903:G:A	50	100	1	0.03831
4:133945967:G:T	50	100	0.98	0.0463
4:133946187:G:A	50	100	0.98	0.01816
4:133946325:C:T	50	100	1	0.1396
4:133946531:C:T	50	100	1	0.03177
4:133946782:G:A	47	91.5	0.8	0.06481
4:133946828:T:G	49	75.5	0.91	0.281
4:133947386:A:G	50	100	1	0.2311
4:133947475:C:G	50	100	1	0.1799
4:133947646:C:T	49	100	1	0.1993
4:133948379:G:A	50	100	1	0.03813
4:133948569:G:A	50	98	1	0.1779
4:133949344:G:A	50	100	1	0.2082
4:133949991:T:G	50	100	1	0.2088
4:133950147:T:G	50	100	1	0.4047
4:133950859:G:T	50	98	1	0.404
4:133951281:C:T	50	100	0.98	0.1596
4:133951554:G:A	50	100	1	0.03159
4:133951698:G:T	50	100	1	0.209
4:133952092:C:T	50	100	1	0.1993
4:133952550:T:C	50	100	1	0.1993
4:133952624:G:T	50	100	0.99	0.01906
4:133952922:C:T	50	100	0.98	0.01688
4:133954224:A:G	50	100	1	0.2239
4:133955463:T:G	50	100	1	0.1977
4:133955830:C:T	50	100	0.99	0.4319
4:133956092:T:C	50	100	0.99	0.4321
4:133956617:A:G	50	100	1	0.0325
4:133957009:C:T	50	100	1	0.03159
4:133958129:G:A	50	100	1	0.02179
4:133959241:G:T	50	100	1	0.03431
4:133959254:C:T	50	100	1	0.0216
4:133959750:C:T	50	100	1	0.1995
4:133960024:C:G	50	100	0.99	0.3682
4:133960032:T:A	50	100	0.98	0.1596
4:133960391:A:G	50	100	0.99	0.0748
4:133960775:T:G	50	100	1	0.3684
4:133961042:G:C	50	100	0.99	0.4321
4:133961151:A:G	50	100	0.99	0.4323
4:133961217:C:T	50	100	0.99	0.4323
4:133961707:G:A	50	98	1	0.1779
4:133961713:C:T	50	96	1	0.01271
4:133961751:G:A	50	96	1	0.06264
4:133961769:A:G	50	100	1	0.4232
4:133961822:C:T	50	98	1	0.1777
4:133962257:T:C	50	100	0.82	0.01561
4:133962336:G:A	50	100	1	0.423
4:133962370:C:G	50	100	1	0.4236
4:133962816:C:T	50	100	0.99	0.02905
4:133963393:G:A	50	98	1	0.1777
4:133964666:T:C	50	100	0.99	0.02614
4:133964945:T:A	50	100	1	0.4236
4:133964969:G:A	50	98	1	0.1779
4:133964975:A:G	50	100	1	0.4232
4:133965341:C:T	50	98	1	0.1785
4:133965379:T:C	50	100	0.99	0.1992
4:133965711:T:A	50	98	1	0.1781
4:133966026:G:A	50	100	1	0.4239
4:133966079:G:A	50	100	1	0.4236
4:133966190:C:T	50	100	1	0.4239
4:133966596:A:G	50	100	0.86	0.02542
4:133966920:G:A	50	100	1	0.1964
4:133967030:G:A	50	100	0.98	0.2264
4:133967246:C:T	50	100	1	0.02106
4:133967264:C:T	50	100	1	0.01688
4:133967912:G:T	50	100	0.99	0.4457
4:133967968:T:C	50	100	0.99	0.02415
4:133968202:T:A	50	100	0.98	0.01743
4:133968488:T:G	50	100	1	0.01652
4:133969129:C:A	50	100	1	0.02487
4:133969573:T:C	50	98	1	0.1451
4:133969715:A:G	50	98	1	0.4454
4:133969903:C:A	50	98	0.99	0.1841
4:133970075:A:T	50	98	0.97	0.08805
4:133970113:A:T	50	98	0.99	0.2246
4:133970226:A:C	50	100	1	0.01779
4:133970459:T:C	50	100	1	0.01652
4:133971159:T:C	49	100	1	0.445
4:133971789:G:A	50	98	1	0.224
4:133972031:G:A	50	100	0.98	0.05392
4:133972128:C:T	50	100	1	0.4443
4:133973287:A:G	50	98	1	0.4455
4:133975686:G:T	50	98	0.99	0.05737
4:133976224:C:G	50	100	1	0.3462
4:133976265:G:A	50	100	0.96	0.03486
4:133976380:T:C	50	100	1	0.177
4:133977219:G:A	50	100	0.96	0.03504
4:133977367:C:T	50	100	1	0.4473
4:133977445:G:T	50	100	1	0.1973
4:133977719:C:G	50	100	1	0.1973
4:133978464:A:G	50	98	1	0.177
4:133978549:G:T	50	98	1	0.2237
4:133978738:C:T	50	98	1	0.2264
4:133979638:G:A	50	98	1	0.4473
4:133980545:C:T	50	100	1	0.04375
4:133980890:G:A	50	98	0.94	0.03613
4:133981104:T:C	50	100	1	0.0158
4:133981139:C:T	50	100	1	0.1973
4:133982242:T:C	50	100	1	0.3702
4:133982460:T:G	50	100	1	0.01688
4:133982504:T:G	50	100	1	0.3702
4:133982714:C:G	50	100	0.99	0.01743
4:133983127:G:T	50	100	1	0.0158
4:133984222:A:T	50	100	1	0.01743
4:133984331:A:G	50	100	1	0.1973
4:133984567:T:C	50	100	1	0.01743
4:133984684:C:G	50	96	1	0.447
4:133985013:A:G	49	100	1	0.1425
4:133985106:G:A	50	100	0.99	0.1407
4:133985158:C:G	50	100	1	0.1779
4:133985765:T:G	50	100	1	0.197
4:133985778:A:T	50	100	1	0.1821
4:133986762:G:A	50	100	1	0.1972
4:133987306:A:C	50	100	1	0.0158
4:133987894:C:T	50	100	0.99	0.3684
4:133987976:G:A	50	98	1	0.2415
4:133988118:G:A	50	98	1	0.2364
4:133988449:G:A	50	100	1	0.1819
4:133988458:A:G	50	100	1	0.3844
4:133989103:A:G	50	100	1	0.1973
4:133989354:C:T	50	100	0.98	0.02923
4:133989355:A:G	50	98	1	0.3402
4:133989885:A:G	50	100	1	0.01053
4:133990411:A:T	50	100	0.98	0.02905
4:133990762:C:T	50	100	0.98	0.02905
4:133992621:G:A	50	100	1	0.1979
4:133992865:G:A	50	100	1	0.01398
4:133993009:G:C	50	100	0.93	0.01489
4:133993249:G:A	50	100	0.99	0.0118
4:133993580:T:A	50	100	0.99	0.04593
4:133993991:G:A	50	100	1	0.4052
4:133993996:G:T	50	100	1	0.01507
4:133994024:A:G	50	100	1	0.01779
4:133994655:G:C	50	100	1	0.01743
4:133995187:A:C	50	100	1	0.3787
4:133995379:C:A	50	100	1	0.4052
4:133995411:A:G	50	100	1	0.38
4:133995518:C:T	50	100	0.98	0.01652
4:133995783:C:A	50	100	1	0.4049
4:133996047:C:G	50	100	1	0.0138
4:133996191:C:T	50	100	1	0.1592
4:133996724:G:A	50	100	1	0.165
4:133996913:G:C	50	100	0.99	0.3976
4:133997126:A:C	50	100	0.99	0.3785
4:133997300:C:T	50	100	0.99	0.3771
4:133998333:G:A	50	100	0.99	0.3785
4:133998347:T:C	50	100	0.93	0.02959
4:133998484:A:C	50	100	0.99	0.3542
4:133998566:C:T	50	100	0.99	0.4047
4:133998610:C:A	50	100	0.99	0.4047
4:133998808:C:T	50	100	0.99	0.3793
4:133999697:T:C	50	100	0.99	0.3785
4:133999741:T:C	50	100	0.99	0.3789
4:133999838:C:T	50	100	0.99	0.3785
4:134001210:C:T	50	98	0.96	0.3893
4:134002879:T:C	50	98	0.99	0.1986
4:134002921:A:G	50	98	1	0.1445
4:134002942:C:A	50	100	0.93	0.01761
4:134003244:C:T	50	96	0.99	0.4056
4:134003782:C:T	50	100	0.99	0.01126
4:134003794:C:T	50	98	0.99	0.1583
4:134004467:C:T	50	100	0.99	0.3784
4:134004933:T:C	50	96	0.9	0.04466
4:134005284:T:C	50	100	0.99	0.3876
4:134006706:G:T	50	100	0.94	0.0886
4:134007018:C:T	50	100	0.98	0.1298
4:134007067:G:C	50	100	0.98	0.2249
4:134007568:G:T	50	98	0.92	0.01126
4:134007910:C:T	50	98	0.99	0.3666
4:134008351:A:T	50	100	0.98	0.01471
4:134008637:G:A	50	100	1	0.3486
4:134008882:A:G	50	100	1	0.09731
4:134008973:T:C	50	100	1	0.1264
4:134009190:T:A	50	100	1	0.1307
4:134009422:C:T	50	100	1	0.06173
4:134009441:A:G	50	100	1	0.01162
4:134009835:T:C	50	100	0.98	0.04666
4:134010186:A:G	50	100	1	0.1307
4:134010569:C:T	50	100	1	0.142
4:134010624:C:T	50	100	0.99	0.2803
4:134010899:C:G	50	100	0.98	0.01398
4:134011176:A:G	50	100	1	0.1267
4:134011217:C:T	50	100	0.92	0.01271
4:134011628:T:A	50	100	1	0.07952
4:134011730:T:C	50	100	1	0.142
4:134011764:G:A	50	100	1	0.2337
4:134011827:T:C	50	100	1	0.1264
4:134012270:C:T	50	100	1	0.1422
4:134012435:C:T	50	100	1	0.1264
4:134013716:C:T	50	100	1	0.01525
4:134014003:T:A	50	100	0.98	0.02542
4:134014004:C:A	50	100	0.98	0.02542
4:134014792:G:C	50	98	1	0.2741
4:134014819:G:A	50	100	0.98	0.02542
4:134015067:A:G	50	100	0.99	0.1434
4:134015320:A:C	50	100	1	0.3508
4:134015466:T:C	50	100	1	0.1434
4:134015608:C:A	50	100	1	0.01707
4:134015617:A:C	50	100	1	0.1304
4:134015789:T:G	50	100	1	0.1422
4:134015809:G:A	50	100	1	0.2113
4:134015936:T:G	50	100	1	0.3351
4:134015994:C:T	50	98	0.97	0.03704
4:134016249:T:C	50	100	1	0.142
4:134016737:G:A	50	100	1	0.2117
4:134016913:C:T	50	100	1	0.01398
4:134016993:G:C	50	100	0.95	0.01434
4:134017274:C:A	50	100	1	0.1302
4:134018152:G:T	50	100	0.99	0.01471
4:134018367:A:G	50	100	1	0.04811
4:134018375:G:A	50	100	0.99	0.02015
4:134018606:G:A	50	100	1	0.142
4:134019113:G:A	50	100	1	0.02524
4:134019203:A:G	50	100	1	0.3506
4:134019325:A:T	50	100	1	0.3696
4:134019439:A:G	50	100	1	0.1307
4:134019713:A:G	50	100	0.92	0.01507
4:134021145:C:T	50	100	1	0.3749
4:134021533:A:G	50	100	1	0.142
4:134021807:G:T	50	100	1	0.142
4:134021826:G:A	50	100	1	0.1264
4:134021876:C:G	50	100	1	0.1307
4:134022062:G:A	50	100	1	0.142
4:134022433:C:A	50	100	1	0.2741
4:134022572:T:G	49	100	1	0.1307
4:134022726:C:T	50	100	1	0.3696
4:134022753:A:G	50	100	1	0.01035
4:134023139:C:T	50	100	1	0.1264
4:134023398:A:G	50	100	1	0.2117
4:134024700:G:A	50	100	1	0.02015
4:134025030:C:A	50	100	0.93	0.01507
4:134025136:G:T	50	100	1	0.3506
4:134025378:A:G	50	100	1	0.1307
4:134025638:T:G	50	100	0.96	0.01598
4:134026363:G:A	50	100	1	0.1264
4:134026525:T:C	50	100	1	0.01035
4:134026646:G:A	50	100	1	0.3693
4:134027258:T:C	50	100	1	0.4998
4:134029568:A:T	50	100	1	0.1186
4:134030964:G:C	50	100	1	0.02524
4:134031055:A:G	50	100	1	0.1302
4:134031194:T:C	50	100	1	0.2159
4:134031829:G:C	50	100	1	0.13
4:134031885:G:A	50	98	1	0.4947
4:134032042:G:A	50	100	1	0.01452
4:134034606:A:T	50	100	1	0.05265
4:134035101:G:A	50	100	1	0.1376
4:134035112:G:T	50	100	1	0.01943
4:134036164:G:A	50	100	1	0.01434
4:134036392:A:G	50	100	1	0.2159
4:134037402:T:C	50	100	1	0.06173
4:134038190:T:G	50	100	0.98	0.03341
4:134038194:C:A	50	100	0.96	0.02469
4:134038223:C:A	50	100	1	0.2159
4:134038313:G:A	50	100	1	0.01126
4:134038552:A:G	50	100	1	0.4869
4:134038627:T:C	50	100	1	0.2709
4:134038633:T:C	50	98	0.89	0.01107
4:134038853:G:A	50	100	1	0.118
4:134038937:G:C	50	100	1	0.4869
4:134039469:G:T	50	100	1	0.4802
4:134039812:C:T	50	100	1	0.3148
4:134040028:C:T	50	100	1	0.01634
4:134040431:C:T	50	100	1	0.13
4:134041714:T:A	50	98	1	0.4873
4:134041935:C:A	50	100	1	0.2709
4:134042224:C:T	50	100	1	0.4869
4:134042343:C:T	50	100	1	0.04067
4:134043117:G:A	50	100	1	0.01634
4:134043364:C:T	50	100	1	0.1069
4:134043443:A:G	50	98	1	0.276
4:134043684:C:A	50	100	0.97	0.1993
4:134043911:T:A	50	100	1	0.01634
4:134043930:C:T	50	100	1	0.1374
4:134044087:G:A	50	100	1	0.3696
4:134044946:C:G	50	96	1	0.2707
4:134045258:A:G	50	100	1	0.13
4:134046399:C:T	50	100	1	0.0886
4:134046563:C:T	50	100	1	0.1376
4:134047567:C:T	50	100	1	0.126
4:134047801:C:T	50	98	1	0.2703
4:134048794:A:G	50	98	1	0.4862
4:134049285:T:C	50	98	1	0.2703
4:134049990:G:T	50	100	1	0.01144
4:134050214:A:G	50	100	1	0.1525
4:134050578:G:A	50	100	1	0.04085
4:134050839:C:T	50	98	1	0.3706
4:134050886:T:A	50	100	1	0.01525
4:134051388:A:G	50	100	1	0.1073
4:134051399:G:A	50	100	1	0.37
4:134051756:A:G	50	98	0.99	0.2709
4:134052292:T:C	50	96	1	0.2703
4:134052812:T:G	50	100	1	0.37
4:134053508:A:T	50	98	0.81	0.0118
4:134053754:T:C	50	100	1	0.3348
4:134053854:G:A	50	100	1	0.339
4:134053898:G:T	50	100	1	0.3702
4:134053944:A:G	50	100	1	0.3544
4:134054475:C:T	50	100	1	0.2544
4:134054558:C:T	50	100	1	0.3622
4:134055193:G:T	50	100	1	0.2144
4:134055626:C:T	50	100	0.97	0.01089
4:134055917:G:C	50	100	1	0.1255
4:134056386:T:C	50	100	1	0.1294
4:134056411:G:A	50	98	1	0.272
4:134057482:T:A	50	100	1	0.4112
4:134057645:G:C	50	98	1	0.1186
4:134057707:C:T	50	98	1	0.01144
4:134058236:C:A	50	100	0.99	0.4103
4:134058342:C:T	50	100	0.99	0.03341
4:134058553:C:G	50	100	1	0.01126
4:134058638:A:G	50	98	1	0.01144
4:134058853:A:G	50	98	1	0.1305
4:134059291:G:A	50	100	0.99	0.3624
4:134059398:A:T	50	100	0.97	0.0138
4:134059812:C:T	50	100	1	0.01126
4:134059872:A:G	50	100	1	0.01961
4:134060152:G:A	50	100	0.93	0.01561
4:134060266:G:A	50	100	1	0.3624
4:134060461:A:G	50	100	1	0.2141
4:134060595:C:A	50	100	1	0.02433
4:134060689:T:C	50	100	1	0.2137
4:134061054:C:T	50	100	0.99	0.01525
4:134061904:T:C	50	100	0.99	0.03341
4:134061918:T:A	50	100	1	0.2141
4:134061983:G:A	50	100	1	0.1403
4:134062153:T:C	50	100	1	0.01507
4:134062486:G:T	50	100	1	0.4853
4:134062487:A:G	50	100	1	0.2197
4:134062546:C:T	50	100	1	0.04285
4:134063011:C:G	50	100	1	0.4497
4:134063406:G:A	50	100	0.99	0.1943
4:134063970:T:G	50	100	1	0.01434
4:134064173:G:A	50	100	1	0.2142
4:134064250:A:C	50	100	1	0.1095
4:134064334:T:C	50	100	1	0.01107
4:134064427:T:A	50	100	1	0.01471
4:134064924:T:C	50	100	1	0.2197
4:134065004:T:C	50	100	1	0.2754
4:134065203:T:C	50	100	1	0.01761
4:134065324:G:A	50	100	1	0.4847
4:134065617:T:C	50	100	1	0.4847
4:134066269:G:A	50	100	1	0.4769
4:134066776:T:C	50	100	1	0.2139
4:134067078:C:T	50	100	1	0.1111
4:134067235:C:T	50	100	1	0.1111
4:134067312:C:T	50	100	1	0.2903
4:134068084:C:G	50	100	1	0.4849
4:134068423:G:C	50	100	0.97	0.0138
4:134068755:C:G	50	100	1	0.4495
4:134069153:A:G	50	100	1	0.01452
4:134070434:T:C	50	100	1	0.2674
4:134070675:T:G	50	100	1	0.2634
4:134072047:T:C	50	100	1	0.04049
4:134072941:G:A	50	100	1	0.01271
4:134073200:C:T	50	100	1	0.2832
4:134073497:T:C	50	100	0.99	0.2636
4:134073520:G:A	50	100	1	0.1124
4:134073606:G:C	50	100	1	0.1044
4:134074082:T:G	50	100	1	0.4964
4:134074329:G:A	50	100	1	0.2622
4:134074429:A:C	50	100	1	0.01489
4:134074488:C:T	50	100	1	0.01489
4:134074489:C:T	50	100	0.99	0.2705
4:134074627:C:T	50	100	1	0.4795
4:134074987:T:C	50	100	1	0.01489
4:134075045:A:G	50	100	1	0.1373
4:134075312:G:T	50	100	1	0.4926
4:134075542:C:T	50	100	1	0.4964
4:134076138:G:A	50	98	1	0.2133
4:134076568:T:C	50	100	1	0.4964
4:134076623:T:G	50	100	1	0.2634
4:134077184:T:C	50	100	1	0.2202
4:134077205:A:G	50	100	0.94	0.01071
4:134077770:A:T	50	98	1	0.2634
4:134078319:G:A	50	100	1	0.01489
4:134078343:A:T	50	100	1	0.01471
4:134078874:G:A	50	100	1	0.01525
4:134078894:C:T	50	100	1	0.01852
4:134078934:C:T	49	100	1	0.4966
4:134079012:C:T	50	98	1	0.2193
4:134079285:T:A	50	100	1	0.2634
4:134079698:A:T	46	100	0.93	0.0207
4:134080350:T:G	50	100	1	0.2141
4:134080392:T:C	50	100	1	0.1469
4:134081378:G:A	50	100	0.99	0.03341
4:134081478:A:T	50	100	1	0.4969
4:134082303:T:G	50	100	1	0.01471
4:134083280:G:T	50	100	1	0.1387
4:134083430:C:T	49	100	1	0.06445
4:134083923:T:G	50	100	1	0.4975
4:134084044:A:G	50	100	1	0.2778
4:134085112:G:A	50	100	1	0.4651
4:134085241:C:T	50	100	1	0.2387
4:134085249:T:C	50	100	1	0.4938
4:134085815:T:C	50	100	1	0.1255
4:134085816:A:C	50	100	0.96	0.01398
4:134085886:G:C	50	100	1	0.2124
4:134086494:G:T	50	100	1	0.2534
4:134086530:A:G	50	100	1	0.4795
4:134086936:A:G	50	100	1	0.4739
4:134087148:T:C	50	100	1	0.2386
4:134087892:G:A	50	100	1	0.01362
4:134088239:T:A	50	100	1	0.2124
4:134088744:G:A	50	100	1	0.2124
4:134089393:A:C	50	100	1	0.01471
4:134089475:G:T	50	100	1	0.01434
4:134090854:G:A	50	100	1	0.2527
4:134090938:T:C	50	100	1	0.4788
4:134091175:T:C	50	100	1	0.07353
4:134091315:G:A	50	100	1	0.4789
4:134091366:G:A	50	100	1	0.2375
4:134091370:A:G	50	100	1	0.2124
4:134091392:C:A	50	100	1	0.07371
4:134092013:G:A	50	100	1	0.2524
4:134092634:C:T	50	100	1	0.4789
4:134092689:T:C	50	100	1	0.1376
4:134092980:C:T	50	100	1	0.4784
4:134093054:A:T	49	100	1	0.2645
4:134093830:A:G	50	100	1	0.4782
4:134094236:T:C	50	100	1	0.0276
4:134094420:T:C	50	100	1	0.05537
4:134094425:T:C	50	98	1	0.4786
4:134094443:G:A	50	100	1	0.02741
4:134094449:T:C	50	100	1	0.01307
4:134094549:T:C	50	100	1	0.4782
4:134094679:A:G	50	100	1	0.2122
4:134095124:T:C	50	100	1	0.2375
4:134095517:G:T	50	100	1	0.2524
4:134096287:A:G	50	100	1	0.2375
4:134096487:A:C	50	100	1	0.2128
4:134096983:A:G	50	100	1	0.07335
4:134097716:G:A	50	100	1	0.4784
4:134098167:T:C	50	100	1	0.22
4:134098535:A:G	50	100	0.98	0.1412
4:134099048:C:T	50	100	1	0.2197
4:134099607:T:C	50	100	1	0.2193
4:134099755:G:A	50	100	1	0.1946
4:134100067:C:T	50	100	1	0.2193
4:134100310:A:G	50	100	0.99	0.03341
4:134100996:A:T	50	100	1	0.02669
4:134100999:A:T	50	100	1	0.02687
4:134101002:A:T	50	100	1	0.02669
4:134101224:G:A	50	98	1	0.3898
4:134101448:C:T	50	100	1	0.1946
4:134101532:G:A	50	100	1	0.1875
4:134103548:G:T	50	100	1	0.4375
4:134104736:C:T	50	100	1	0.4648
4:134105083:A:G	50	100	1	0.2549
4:134106048:T:A	50	100	1	0.02796
4:134106235:G:C	50	100	1	0.02723
4:134107385:A:T	50	100	0.98	0.01216
4:134107414:T:G	50	100	1	0.2547
4:134108619:C:G	50	100	1	0.4501
4:134108997:A:G	50	100	1	0.2195
4:134109769:A:G	50	98	1	0.2015
4:134109801:G:A	50	100	1	0.04466
4:134109802:C:A	50	100	1	0.04466
4:134111671:G:A	50	100	1	0.1242
4:134111722:C:T	50	100	1	0.2195
4:134111784:C:T	50	98	1	0.1932
4:134112032:T:C	50	100	1	0.2333
4:134112153:C:T	50	100	1	0.4134
4:134112327:G:A	50	100	0.99	0.07771
4:134112849:T:C	50	100	1	0.4499
4:134113889:A:G	50	100	1	0.3898
4:134113918:A:G	50	100	1	0.02832
4:134115299:A:G	50	100	1	0.4504
4:134117113:G:C	50	100	1	0.3891
4:134118725:A:G	50	100	1	0.2338
4:134118784:T:C	50	100	0.94	0.02469
4:134118806:A:G	50	100	1	0.234
4:134119140:G:A	50	100	1	0.1932
4:134119657:G:A	50	100	1	0.2565
4:134120083:T:C	50	98	0.99	0.02197
4:134120587:A:G	50	98	1	0.4501
4:134121379:T:C	50	100	0.99	0.08279
4:134121704:C:T	50	100	1	0.4508
4:134121709:A:G	50	100	1	0.2195
4:134122676:G:T	50	100	1	0.451
4:134123090:C:G	50	100	1	0.2197
4:134124328:T:C	50	100	1	0.03704
4:134124395:T:C	50	100	1	0.207
4:134124732:T:A	50	100	1	0.01707
4:134124845:C:A	50	98	0.99	0.08261
4:134124988:A:G	50	100	0.99	0.08261
4:134125081:C:T	50	98	1	0.4268
4:134125290:G:A	50	100	1	0.2852
4:134125574:T:A	50	100	1	0.429
4:134126633:C:T	50	100	1	0.1861
4:134127165:C:G	50	100	1	0.2683
4:134127294:C:G	50	100	1	0.01961
4:134127340:T:A	50	100	1	0.1861
4:134128030:C:T	50	100	1	0.2195
4:134128112:G:C	50	100	1	0.01525
4:134128359:C:T	50	100	1	0.09459
4:134128689:A:C	50	100	1	0.4268
4:134128953:T:C	50	100	1	0.01271
4:134129212:A:G	50	98	1	0.0167
4:134129518:C:G	50	100	1	0.1932
4:134129715:C:T	50	100	1	0.09459
4:134129981:C:T	50	100	1	0.4508
4:134130567:C:A	50	100	1	0.4219
4:134130636:A:G	50	100	0.98	0.04466
4:134130879:G:A	50	100	1	0.01107
4:134131323:T:A	50	100	1	0.2024
4:134132107:A:G	50	100	1	0.4508
4:134132798:T:C	50	100	1	0.112
4:134133289:G:A	46	97.8	1	0.421
4:134134060:A:G	50	100	1	0.0167
4:134134439:G:A	50	100	1	0.4399
4:134134564:A:G	50	100	1	0.02578
4:134134682:A:T	50	100	1	0.4138
4:134134774:A:G	50	100	1	0.02578
4:134135583:G:A	50	100	1	0.1948
4:134135603:G:A	50	100	1	0.02578
4:134135764:T:C	50	100	1	0.4136
4:134135883:C:T	50	100	0.99	0.1033
4:134136008:G:C	50	100	1	0.4136
4:134136099:T:C	50	100	1	0.4506
4:134136422:T:C	50	100	0.99	0.4399
4:134136573:T:C	50	100	1	0.1943
4:134136727:A:G	50	100	1	0.02578
4:134136837:G:T	50	100	0.99	0.03558
4:134136968:T:C	50	100	1	0.4138
4:134137265:C:T	50	100	1	0.01707
4:134137414:C:T	50	100	1	0.4508
4:134137909:T:A	50	100	1	0.4138
4:134138089:T:C	50	100	1	0.1943
4:134138128:C:T	50	100	1	0.4139
4:134138491:T:G	50	100	1	0.01634
4:134138638:C:T	50	100	1	0.1943
4:134139427:G:C	50	100	1	0.2193
4:134139716:C:G	50	100	1	0.02505
4:134140942:T:C	50	100	1	0.02578
4:134141086:C:T	50	100	1	0.4399
4:134141122:T:G	50	100	1	0.4508
4:134141238:C:T	50	100	1	0.02578
4:134141286:A:G	50	100	1	0.01761
4:134141291:G:T	50	100	0.96	0.01416
4:134141580:T:G	50	100	1	0.4138
4:134141746:G:C	50	100	1	0.02796
4:134142137:T:C	50	100	1	0.07426
4:134142467:G:T	50	100	1	0.4139
4:134142738:T:C	50	100	1	0.1405
4:134142942:C:G	50	100	1	0.07426
4:134143382:A:G	50	100	1	0.02977
4:134143965:G:A	50	100	1	0.1943
4:134144040:C:T	50	100	1	0.2195
4:134144125:G:A	50	100	1	0.02578
4:134144251:C:T	49	100	1	0.02778
4:134144252:A:G	50	100	1	0.2271
4:134144554:T:G	50	100	1	0.1943
4:134145017:G:A	50	100	1	0.22
4:134145496:T:C	50	100	0.99	0.2202
4:134145554:T:C	50	100	1	0.2193
4:134145678:T:C	50	100	1	0.22
4:134146028:T:C	50	100	1	0.02578
4:134146350:T:C	50	100	1	0.1944
4:134146437:T:A	50	100	1	0.2193
4:134146490:A:T	50	100	1	0.02578
4:134146549:A:C	50	100	1	0.0167
4:134146854:A:G	50	98	1	0.1861
4:134146989:T:C	50	100	1	0.1943
4:134147982:T:C	50	98	1	0.02796
4:134148145:A:G	50	100	1	0.2191
4:134148154:T:C	50	100	0.99	0.1158
4:134148303:T:C	50	100	0.91	0.02578
4:134148572:G:A	50	100	1	0.22
4:134148573:C:G	50	100	1	0.1943
4:134148726:C:A	50	100	1	0.01289
4:134148944:C:T	50	100	1	0.22
4:134149196:G:T	50	100	1	0.02578
4:134149373:C:T	50	100	1	0.4508
4:134149840:A:G	50	100	1	0.01507
4:134149859:T:C	50	100	1	0.02578
4:134149891:G:A	50	100	1	0.02578
4:134149937:G:A	50	100	1	0.02778
4:134150080:A:G	50	100	1	0.02578
4:134150676:G:C	50	100	1	0.02578
4:134150698:G:A	50	100	1	0.1943
4:134150838:C:T	50	100	1	0.22
4:134150860:C:T	50	100	1	0.22
4:134151200:G:A	50	100	1	0.2195
4:134151373:A:C	50	100	1	0.02578
4:134151947:T:C	50	100	1	0.2193
4:134152033:C:T	50	100	1	0.02578
4:134152127:G:T	50	100	1	0.22
4:134152360:T:C	50	100	1	0.1806
4:134152524:G:A	50	100	1	0.4508
4:134152976:G:T	50	100	1	0.02596
4:134153058:G:A	50	100	1	0.1861
4:134153439:A:G	50	100	1	0.2313
4:134154280:G:C	50	100	0.99	0.07407
4:134154373:C:T	50	100	1	0.1861
4:134155199:C:A	50	100	1	0.1943
4:134155341:T:C	50	96	1	0.2202
4:134155410:G:A	50	100	1	0.1946
4:134155474:C:T	50	100	1	0.4508
4:134155630:A:G	50	100	1	0.02778
4:134155811:G:A	50	100	1	0.2193
4:134155873:G:C	50	100	1	0.2197
4:134156811:G:A	50	100	1	0.1943
4:134156952:C:T	50	100	1	0.1943
4:134157268:T:G	50	100	1	0.08878
4:134157577:T:G	50	100	0.99	0.07952
4:134157928:G:A	50	100	1	0.2199
4:134158098:A:G	50	100	1	0.02578
4:134158770:A:G	50	100	1	0.02578
4:134159124:C:T	50	100	1	0.1943
4:134159632:A:T	50	100	1	0.02578
4:134159668:G:A	50	100	1	0.01507
4:134160422:C:A	50	100	1	0.1861
4:134160453:T:G	50	100	1	0.4508
4:134161408:C:T	50	100	1	0.451
4:134162094:T:C	50	100	1	0.451
4:134162201:G:A	50	100	1	0.02578
4:134162241:C:T	50	100	1	0.02578
4:134162422:C:T	50	100	1	0.02578
4:134163074:G:T	50	100	1	0.4506
4:134163609:C:G	50	100	1	0.01507
4:134163836:T:A	50	100	1	0.02596
4:134163990:G:A	50	100	1	0.02578
4:134164028:C:A	50	100	1	0.02578
4:134164060:G:T	50	100	1	0.04448
4:134164091:G:A	50	100	1	0.02596
4:134164135:C:T	47	100	1	0.2195
4:134164258:G:A	44	100	0.99	0.01107
4:134164294:A:G	47	100	1	0.02433
4:134164575:A:G	50	100	1	0.02778
4:134164582:A:T	50	100	1	0.1943
4:134165236:T:C	50	100	1	0.02578
4:134165259:T:G	50	100	1	0.02578
4:134165402:T:C	50	100	1	0.2195
4:134165521:T:C	50	100	1	0.1943
4:134165549:G:A	50	100	1	0.1943
4:134166534:T:C	50	100	1	0.02578
4:134167029:C:T	50	100	1	0.2193
4:134167188:C:A	50	100	1	0.2193
4:134167268:G:A	50	100	1	0.2197
4:134167473:C:A	50	100	1	0.1943
4:134167545:T:A	50	100	1	0.0374
4:134167599:T:C	50	100	1	0.0167
4:134167743:A:G	50	100	1	0.02578
4:134167886:A:G	50	100	1	0.2195
4:134168071:T:G	50	100	1	0.1814
4:134168206:C:G	50	100	1	0.2153
4:134168249:C:T	50	100	0.96	0.01017
4:134168267:A:C	50	100	1	0.2264
4:134169125:G:A	50	100	1	0.1943
4:134169157:T:C	50	100	1	0.03304
4:134170083:C:G	50	100	1	0.09314
4:134170141:C:T	50	100	1	0.1868
4:134170292:C:T	50	100	1	0.4508
4:134170670:T:C	50	100	1	0.02578
4:134170770:A:G	50	100	1	0.02578
4:134171043:G:A	50	100	1	0.02578
4:134171057:G:T	50	100	1	0.2191
4:134171426:G:T	50	100	1	0.02596
4:134171512:C:T	50	100	1	0.2193
4:134171547:A:G	50	100	1	0.02578
4:134171940:C:T	50	100	1	0.02596
4:134171961:G:C	50	100	1	0.4388
4:134173032:C:T	50	100	1	0.1861
4:134173064:T:C	50	100	1	0.09332
4:134173448:A:G	50	100	1	0.02596
4:134173779:C:T	50	100	1	0.02578
4:134173885:A:C	50	100	0.93	0.01107
4:134174229:T:C	50	100	1	0.02578
4:134174567:C:T	50	100	1	0.01489
4:134174688:G:A	50	100	1	0.06245
4:134174714:G:T	50	100	1	0.02578
4:134175014:A:G	50	100	1	0.1943
4:134175165:C:A	50	100	1	0.09314
4:134175424:T:A	50	100	1	0.1874
4:134175552:G:T	50	100	1	0.03849
4:134176015:G:T	50	100	1	0.1861
4:134176582:T:C	50	100	1	0.4508
4:134176695:G:A	50	100	1	0.1863
4:134176854:C:A	50	100	1	0.2311
4:134177028:G:A	50	100	1	0.02578
4:134177036:C:T	50	100	1	0.02578
4:134177407:C:A	50	100	0.99	0.02796
4:134177410:G:T	50	100	1	0.02578
4:134177910:A:C	50	100	1	0.4508
4:134178129:A:G	50	100	1	0.02578
4:134178182:C:T	50	100	1	0.1943
4:134178255:T:A	50	100	1	0.01489
4:134178290:C:A	50	98	0.98	0.03304
4:134178599:T:A	50	100	1	0.02578
4:134178604:T:A	50	100	1	0.02578
4:134179000:C:T	50	100	1	0.02578
4:134179461:G:A	50	100	1	0.02578
4:134179834:T:C	50	100	1	0.02578
4:134179843:C:A	49	100	1	0.2193
4:134179900:A:T	50	98	1	0.03667
4:134180053:C:G	50	100	1	0.02578
4:134180137:A:G	50	100	1	0.4508
4:134180637:C:T	50	100	1	0.02596
4:134180943:C:T	50	100	1	0.3909
4:134181101:C:T	50	100	1	0.02596
4:134181290:T:C	50	100	0.96	0.01416
4:134181343:A:G	50	100	1	0.2193
4:134181436:T:A	50	100	1	0.02578
4:134181447:T:G	50	100	1	0.126
4:134182050:T:A	50	100	1	0.02578
4:134182217:C:T	50	100	0.96	0.08243
4:134182372:T:C	50	100	1	0.02578
4:134182389:T:G	50	100	1	0.02578
4:134182431:G:A	50	100	1	0.1943
4:134182891:C:A	50	100	1	0.07262
4:134183447:G:C	50	100	0.99	0.02887
4:134183719:T:A	50	100	1	0.2193
4:134183748:A:T	50	100	1	0.02578
4:134183905:A:C	50	100	1	0.02578
4:134183960:A:T	50	100	1	0.02578
4:134184108:T:C	50	100	1	0.02578
4:134184614:G:A	50	100	1	0.02578
4:134184856:G:C	50	100	1	0.02578
4:134184912:T:C	50	100	1	0.4434
4:134184923:T:C	50	100	1	0.02578
4:134184980:C:A	50	100	1	0.02578
4:134185177:G:T	50	100	1	0.4508
4:134186610:A:G	50	100	1	0.4403
4:134186672:G:A	50	98	1	0.04775
4:134186713:G:A	50	100	0.99	0.02778
4:134186744:C:A	50	100	1	0.02524
4:134186745:G:A	50	100	0.99	0.01525
4:134186800:G:A	50	100	1	0.1872
4:134187059:A:C	50	100	1	0.01107
4:134188102:G:T	50	100	1	0.2199
4:134188201:A:C	50	100	0.99	0.01725
4:134188703:T:A	50	100	1	0.1861
4:134188713:G:A	50	100	1	0.4639
4:134189082:G:C	50	100	1	0.1943
4:134189094:A:G	50	100	1	0.03903
4:134189519:A:G	50	100	1	0.2195
4:134189554:A:G	50	100	1	0.4506
4:134189775:T:G	50	100	0.97	0.0374
4:134190018:G:T	50	100	1	0.1941
4:134191254:T:C	50	100	1	0.09314
4:134192438:T:C	50	100	1	0.09314
4:134192792:G:A	50	100	1	0.2195
4:134193509:T:C	50	100	1	0.01017
4:134193707:A:C	50	100	1	0.09314
4:134194184:T:C	50	100	1	0.02578
4:134194329:G:C	50	100	1	0.4134
4:134194583:A:G	50	100	0.95	0.02578
4:134194682:C:T	50	100	1	0.4504
4:134194828:T:A	50	100	1	0.02633
4:134195067:T:C	50	100	1	0.01507
4:134195430:A:C	50	100	1	0.02578
4:134196733:T:A	50	100	1	0.4368
4:134196942:C:T	50	100	1	0.02524
4:134196975:A:C	50	100	1	0.03885
4:134197034:C:A	50	100	0.98	0.04484
4:134197347:T:C	50	100	1	0.1527
4:134198291:A:C	50	100	1	0.4519
4:134198534:T:C	50	100	1	0.1854
4:134199509:T:G	50	100	1	0.4341
4:134199709:G:A	49	98	1	0.2193
4:134199911:T:G	50	100	1	0.4637
4:134200213:G:T	50	100	1	0.4528
4:134200446:C:T	50	100	1	0.4528
4:134201462:G:C	50	100	1	0.2193
4:134202718:G:T	50	100	1	0.3911
4:134203064:T:C	50	100	1	0.07244
4:134203157:C:T	50	100	1	0.4528
4:134203430:T:C	50	100	1	0.08878
4:134203888:C:T	50	100	1	0.02233
4:134204363:G:A	50	100	1	0.1806
4:134204597:A:G	50	100	1	0.453
4:134204648:C:T	50	100	1	0.453
4:134205105:C:T	50	100	1	0.4641
4:134205157:A:G	50	100	1	0.2197
4:134205166:C:G	50	100	1	0.2195
4:134205172:G:A	50	100	1	0.09332
4:134205267:C:T	50	100	1	0.2195
4:134205313:G:A	50	100	1	0.453
4:134205514:A:G	50	100	1	0.02451
4:134205661:A:G	50	100	1	0.4493
4:134205663:A:G	50	100	0.94	0.01561
4:134205684:T:A	50	100	1	0.3912
4:134205900:G:T	50	100	0.99	0.02778
4:134206307:T:C	50	100	0.97	0.01053
4:134206419:G:A	50	100	1	0.453
4:134206678:T:C	50	100	0.99	0.02778
4:134206723:G:A	50	100	0.99	0.02832
4:134206984:T:A	50	100	0.99	0.02778
4:134207348:G:A	50	100	1	0.453
4:134207569:C:T	50	100	1	0.4639
4:134207762:C:T	50	100	1	0.2195
4:134208090:T:C	50	100	1	0.2144
4:134208256:A:G	50	100	1	0.453
4:134208363:G:C	49	100	1	0.4528
4:134208424:C:T	50	86	1	0.453
4:134208599:G:A	50	100	1	0.01489
4:134208689:C:G	50	100	1	0.453
4:134208819:C:A	50	82	1	0.4639
4:134208829:A:T	50	80	1	0.453
4:134209100:G:C	50	100	1	0.01725
4:134209521:T:C	48	87.5	1	0.2081
4:134209834:C:G	42	88.1	1	0.1863
4:134210065:A:G	48	100	1	0.4526
4:134210106:G:C	50	100	0.99	0.108
4:134210310:A:T	50	100	0.98	0.01489
4:134210322:C:T	50	100	1	0.2344
4:134210442:C:A	50	100	1	0.22
4:134210599:T:G	50	100	1	0.453
4:134210620:C:T	50	100	1	0.2195
4:134210635:G:A	50	100	1	0.453
4:134210654:C:T	50	100	1	0.2342
4:134210769:G:T	50	100	1	0.1416
4:134211014:C:T	48	100	1	0.4541
4:134211091:T:G	50	100	1	0.4241
4:134211185:G:A	50	100	1	0.02106
4:134211345:A:C	50	100	0.97	0.01979
4:134211615:G:A	50	100	1	0.2197
4:134211621:A:C	50	100	1	0.4533
4:134211664:T:C	50	100	1	0.2182
4:134211999:C:T	50	100	1	0.453
4:134212448:T:C	50	100	1	0.02106
4:134212597:T:C	49	100	1	0.453
4:134212644:A:C	49	100	1	0.453
4:134212648:G:C	49	100	1	0.453
4:134212830:G:C	50	100	1	0.02524
4:134212996:G:A	50	98	1	0.1037
4:134213223:G:C	47	83	1	0.1861
4:134213230:C:G	49	100	1	0.02124
4:134213276:C:T	49	89.8	1	0.453
4:134213277:T:G	49	89.8	1	0.453
4:134213876:G:C	49	100	1	0.453
4:134214363:C:T	50	100	1	0.453
4:134214495:C:T	50	100	1	0.2344
4:134214678:G:A	50	100	1	0.2072
4:134214701:G:A	50	100	1	0.02106
4:134214957:C:T	50	100	1	0.1861
4:134214976:C:T	50	100	0.99	0.03377
4:134215078:T:C	50	98	1	0.453
4:134215249:T:C	50	100	1	0.3912
4:134215415:A:G	50	100	1	0.3912
4:134215555:T:C	50	100	1	0.4532
4:134216022:A:G	50	100	1	0.2073
4:134216115:A:G	50	100	1	0.2197
4:134216120:T:A	50	100	1	0.2346
4:134216144:G:A	50	100	1	0.1861
4:134216216:A:G	50	100	1	0.08243
4:134216316:A:G	50	100	1	0.2072
4:134216353:A:G	50	100	1	0.2346
4:134216625:A:G	50	98	1	0.01725
4:134216638:T:C	50	100	0.99	0.02433
4:134216805:T:C	50	100	1	0.3914
4:134217145:T:C	50	100	1	0.4532
4:134217388:T:C	50	100	1	0.4532
4:134218010:T:C	50	100	1	0.4493
4:134219070:C:T	50	80	0.94	0.3998
4:134219625:T:A	50	100	0.99	0.2226
4:134220093:C:A	49	98	0.99	0.2217
4:134220292:C:T	50	94	0.97	0.2643
4:134220352:T:C	50	96	0.99	0.2631
4:134220658:C:A	50	100	1	0.4804
4:134220681:T:A	50	100	0.99	0.4804
4:134220715:G:A	50	100	1	0.1808
4:134220733:G:A	50	100	1	0.4802
4:134221004:T:A	50	100	1	0.2714
4:134221225:C:G	49	100	1	0.2473
4:134221785:G:T	50	100	0.98	0.01416
4:134221833:G:T	50	100	1	0.2716
4:134221962:G:A	50	100	1	0.0906
4:134222029:C:A	50	100	1	0.181
4:134222172:C:T	50	100	1	0.08824
4:134222894:A:C	50	100	0.99	0.03377
4:134223567:G:A	50	100	1	0.0906
4:134223749:C:T	50	100	1	0.0906
4:134224540:C:T	50	100	1	0.2469
4:134224544:G:A	50	100	1	0.08824
4:134224729:A:G	50	100	0.99	0.01053
4:134224851:G:A	50	100	1	0.0906
4:134225145:T:C	50	100	0.96	0.02033
4:134225266:T:C	50	100	1	0.2716
4:134225548:G:A	50	100	1	0.2716
4:134225864:G:A	50	100	1	0.4808
4:134226313:C:T	50	100	1	0.2716
4:134226744:C:T	50	100	1	0.447
4:134226963:A:G	50	100	1	0.09078
4:134227289:C:T	50	100	1	0.08824
4:134227748:C:T	50	100	1	0.0906
4:134228048:T:C	50	100	0.99	0.1806
4:134228439:C:T	50	100	0.99	0.1848
4:134228558:C:A	50	100	1	0.08842
4:134228646:T:C	50	100	1	0.4802
4:134229189:G:A	50	100	1	0.4795
4:134229196:G:A	50	100	1	0.0906
4:134229287:C:T	50	100	1	0.09078
4:134229471:C:T	50	100	1	0.08824
4:134229608:C:T	50	100	1	0.0906
4:134229708:G:A	50	100	0.99	0.1821
4:134229914:G:T	50	100	1	0.0906
4:134229980:G:A	50	100	1	0.0906
4:134230144:T:C	50	100	0.99	0.0285
4:134230370:C:T	50	100	1	0.2716
4:134230793:G:A	50	100	0.94	0.01979
4:134230856:T:C	50	100	1	0.447
4:134230867:C:T	50	100	1	0.0906
4:134231338:G:A	50	100	1	0.0906
4:134231705:G:T	50	100	1	0.08824
4:134231791:C:T	50	100	1	0.1814
4:134232200:C:T	50	100	1	0.08824
4:134232849:A:G	49	100	1	0.0906
4:134233836:G:A	50	100	1	0.08824
4:134234016:A:G	50	100	1	0.08824
4:134234055:T:A	50	100	1	0.09078
4:134234230:A:G	50	100	1	0.08824
4:134234238:C:T	50	100	1	0.2716
4:134234318:G:C	50	100	1	0.09078
4:134234343:G:A	50	100	1	0.08824
4:134234366:A:C	50	100	1	0.03631
4:134234457:A:T	50	100	1	0.48
4:134234813:C:T	50	100	1	0.2718
4:134234992:T:C	50	100	1	0.06954
4:134235820:C:T	50	100	1	0.4472
4:134235841:G:C	50	100	1	0.1808
4:134236608:A:G	50	100	1	0.09078
4:134236865:A:C	50	100	1	0.181
4:134236958:T:C	50	100	1	0.03758
4:134237048:T:C	50	100	1	0.2716
4:134237106:C:T	50	100	1	0.2716
4:134237273:A:C	50	100	1	0.1485
4:134237380:T:C	50	100	1	0.08824
4:134237501:T:C	50	100	1	0.181
4:134238104:C:T	49	100	1	0.2716
4:134238135:T:C	50	100	1	0.01779
4:134238596:T:C	50	100	1	0.01761
4:134239106:A:G	50	100	1	0.1812
4:134239310:T:G	50	100	1	0.08842
4:134239339:T:C	50	100	1	0.2716
4:134239949:G:T	50	100	1	0.1808
4:134239961:C:T	50	100	1	0.02651
4:134240019:G:C	50	100	1	0.449
4:134240146:T:C	50	100	1	0.2716
4:134240241:G:C	50	100	1	0.2714
4:134240308:T:C	50	100	1	0.2716
4:134240563:G:A	50	100	1	0.1033
4:134240622:C:T	50	100	1	0.2716
4:134240947:T:C	50	100	1	0.1808
4:134241021:G:A	50	100	1	0.01725
4:134241699:A:G	50	100	1	0.4492
4:134241783:T:C	50	100	0.99	0.1823
4:134242006:T:C	50	100	1	0.2727
4:134242564:T:A	50	100	1	0.01761
4:134242606:C:T	50	100	1	0.2716
4:134242892:A:G	50	100	1	0.1808
4:134243171:T:C	50	100	1	0.2456
4:134244240:C:T	50	100	0.98	0.08824
4:134244296:C:T	50	100	1	0.08805
4:134244682:A:C	50	100	1	0.27
4:134244759:A:T	50	100	1	0.2491
4:134245126:A:T	50	100	1	0.1814
4:134245328:C:T	50	100	1	0.1814
4:134246625:C:A	50	76	0.88	0.4346
4:134246677:C:T	50	92	1	0.09731
4:134247047:T:C	50	100	1	0.09731
4:134247407:T:C	50	100	1	0.07262
4:134247880:C:T	50	100	1	0.01507
4:134248782:C:T	50	100	1	0.2649
4:134248932:G:A	50	100	0.99	0.03341
4:134249848:C:T	50	100	1	0.01017
4:134250862:T:A	50	100	1	0.3637
4:134253011:T:C	50	100	1	0.1794
4:134253255:G:A	50	100	0.99	0.05664
4:134253369:G:A	50	100	1	0.1792
4:134253414:T:G	50	100	1	0.1796
4:134253787:T:C	50	100	1	0.1358
4:134254034:A:G	50	100	1	0.1491
4:134254419:G:A	50	100	0.99	0.02814
4:134254971:A:G	50	100	0.94	0.01216
4:134255181:C:T	50	100	1	0.08914
4:134255219:G:A	50	100	1	0.0118
4:134255550:T:C	50	98	1	0.3784
4:134256779:C:T	50	100	1	0.02651
4:134256959:T:C	50	100	1	0.01489
4:134257197:C:G	50	100	1	0.3638
4:134257729:G:A	50	100	1	0.04975
4:134258061:C:G	50	100	1	0.01325
4:134258979:C:T	50	100	1	0.2495
4:134259594:G:A	50	100	1	0.1035
4:134260149:T:C	50	100	1	0.09749
4:134260167:G:A	50	100	1	0.01289
4:134260251:A:G	50	100	1	0.2431
4:134260455:T:C	50	100	1	0.04412
4:134260519:C:T	50	98	0.9	0.01616
4:134260544:C:G	50	100	1	0.01852
4:134261052:G:A	50	100	1	0.362
4:134261413:C:T	50	100	1	0.01924
4:134262182:C:T	50	100	1	0.4443
4:134265733:G:A	50	100	0.99	0.2455
4:134265805:C:T	50	100	1	0.09731
4:134266460:C:T	50	100	0.99	0.2495
4:134266686:T:C	50	100	1	0.02651
4:134267069:G:C	50	100	1	0.02832
4:134267130:A:T	50	100	0.99	0.2495
4:134267896:G:C	50	100	1	0.09731
4:134269382:C:T	50	100	1	0.2487
4:134270291:C:T	50	100	0.93	0.01489
4:134270916:G:A	50	100	0.99	0.2482
4:134270927:C:T	50	100	1	0.09749
4:134271166:C:A	50	100	1	0.1806
4:134271522:T:A	50	100	1	0.1806
4:134272134:C:T	50	100	1	0.1832
4:134272319:C:G	50	100	0.99	0.2642
4:134272921:C:T	50	100	1	0.1708
4:134273656:T:G	50	100	1	0.2447
4:134273710:A:C	50	100	1	0.02469
4:134273863:T:G	50	100	1	0.2466
4:134274527:A:G	50	100	1	0.02832
4:134274557:T:C	50	100	1	0.2469
4:134274872:G:C	50	100	1	0.1808
4:134275300:T:C	50	100	0.99	0.0748
4:134275852:G:T	50	100	1	0.09731
4:134276234:G:T	50	98	0.9	0.01598
4:134276804:A:G	50	98	0.92	0.01779
4:134277823:G:A	50	100	1	0.2507
4:134279336:T:C	50	100	1	0.03068
4:134279404:C:G	50	100	1	0.1808
4:134279751:G:A	50	100	1	0.1423
4:134280075:A:G	50	100	1	0.09731
4:134281240:G:A	50	100	1	0.02977
4:134281286:C:T	50	100	1	0.2505
4:134281523:A:C	50	100	1	0.2912
4:134282564:C:T	50	100	1	0.2467
4:134282710:T:C	50	100	0.98	0.01816
4:134283065:T:G	50	100	0.98	0.01852
4:134284072:C:T	50	100	1	0.0728
4:134284145:G:A	50	100	0.98	0.01525
4:134284312:T:A	50	100	1	0.2467
4:134284747:A:G	50	100	1	0.2509
4:134285288:A:T	50	100	0.98	0.01107
4:134285533:G:T	50	100	1	0.2507
4:134285567:C:T	50	100	1	0.181
4:134286777:T:G	50	100	0.99	0.1035
4:134286803:G:T	50	100	0.97	0.03849
4:134288146:C:T	50	100	1	0.3671
4:134290254:T:C	50	100	1	0.2489
4:134291698:T:C	50	100	1	0.04466
4:134292131:T:C	50	100	1	0.3669
4:134294044:A:T	50	100	0.97	0.02469
4:134294606:C:A	50	100	1	0.08896
4:134294877:A:G	50	100	0.99	0.05338
4:134295623:C:T	50	100	1	0.2507
4:134295771:C:T	50	100	1	0.2467
4:134295962:T:C	50	100	0.97	0.02524
4:134296386:G:T	50	100	1	0.09731
4:134297584:T:C	50	100	0.98	0.03903
4:134298669:A:G	50	100	1	0.02033
4:134298969:C:A	50	100	1	0.01289
4:134299189:G:A	50	100	1	0.3669
4:134300473:C:T	50	98	0.9	0.0158
4:134300563:G:A	50	100	0.99	0.01816
4:134301185:A:T	50	100	1	0.2507
4:134301665:A:T	50	100	1	0.2505
4:134301911:C:T	50	100	1	0.08896
4:134302048:A:G	50	100	1	0.08769
4:134302929:G:A	50	100	0.99	0.01598
4:134303884:T:C	50	100	0.99	0.1848
4:134304360:C:T	50	100	1	0.2507
4:134304947:C:G	50	100	1	0.3669
4:134305561:C:G	50	100	1	0.1329
4:134306022:G:A	50	100	1	0.2507
4:134306415:C:A	50	100	0.97	0.04847
4:134306587:A:T	50	100	1	0.09858
4:134307416:T:C	50	98	0.93	0.02487
4:134308604:C:T	50	100	1	0.01344
4:134308964:A:T	50	100	1	0.3671
4:134309130:A:G	50	100	1	0.2469
4:134309201:C:T	50	100	1	0.01797
4:134310567:T:G	50	100	1	0.01961
4:134311090:T:A	50	94	0.99	0.2725
4:134311341:A:G	50	100	1	0.0285
4:134311474:G:A	50	100	1	0.3686
4:134311949:A:G	50	100	1	0.1712
4:134312833:C:G	50	98	1	0.02832
4:134312844:A:T	50	100	1	0.1814
4:134313755:A:T	50	100	1	0.2507
4:134314265:T:C	50	100	1	0.1812
4:134314599:T:C	50	100	1	0.181
4:134315024:C:G	50	100	0.99	0.1329
4:134317058:T:C	50	100	1	0.2507
4:134317276:T:C	50	100	1	0.3671
4:134317477:C:G	50	100	0.95	0.07879
4:134318183:C:T	50	100	1	0.2507
4:134319324:T:C	50	100	1	0.1826
4:134319339:G:A	50	100	1	0.2467
4:134320057:G:A	50	100	1	0.2467
4:134322188:T:C	50	100	1	0.2505
4:134322290:C:A	50	100	1	0.2505
4:134323515:T:C	50	98	0.9	0.0158
4:134323618:T:C	50	100	0.75	0.01707
4:134323649:T:A	50	100	1	0.2518
4:134323763:T:C	50	100	1	0.2507
4:134323896:G:C	50	100	0.99	0.07298
4:134324324:C:A	50	100	1	0.2511
4:134324661:A:C	50	98	1	0.35
4:134325339:G:A	50	100	0.98	0.01126
4:134325997:T:A	50	100	1	0.2518
4:134326909:G:A	50	100	0.98	0.1004
4:134327211:A:G	50	100	1	0.2496
4:134327330:C:T	50	100	1	0.01634
4:134327364:G:T	50	100	0.93	0.03976
4:134327429:T:C	50	100	1	0.2498
4:134327459:G:C	50	100	1	0.01634
4:134327767:T:C	50	100	1	0.2509
4:134327841:G:T	50	100	1	0.2509
4:134328326:C:T	50	100	0.99	0.2464
4:134328538:C:G	50	100	0.99	0.2487
4:134328790:C:T	50	100	1	0.2473
4:134329070:G:T	50	100	0.98	0.1142
4:134329780:T:G	50	100	0.98	0.4179
4:134330195:G:C	50	100	1	0.417
4:134330539:A:G	50	100	1	0.4168
4:134330564:T:A	50	100	0.96	0.05701
4:134330643:C:T	50	100	1	0.429
4:134331364:A:C	50	100	1	0.415
4:134331775:T:C	50	100	1	0.4158
4:134333406:T:C	50	100	1	0.4294
4:134333772:A:G	50	100	1	0.417
4:134334592:A:G	50	100	1	0.417
4:134335303:A:G	50	100	1	0.4032
4:134335308:T:C	50	100	1	0.4172
4:134335922:T:C	50	100	0.99	0.1186
4:134335955:A:T	50	100	1	0.4299
4:134336111:A:G	50	100	1	0.4294
4:134336149:A:G	50	100	1	0.01307
4:134336390:A:G	50	100	1	0.1836
4:134336510:G:A	50	98	1	0.4294
4:134336719:G:A	50	100	1	0.4285
4:134337013:T:C	50	100	0.99	0.2529
4:134337424:A:T	50	100	1	0.1097
4:134338432:A:G	50	100	1	0.01416
4:134338840:C:T	50	100	1	0.4286
4:134338903:C:G	50	100	1	0.417
4:134339160:C:T	49	100	1	0.4176
4:134339253:A:G	50	100	1	0.01053
4:134339356:T:A	50	100	1	0.417
4:134339610:G:A	50	100	1	0.417
4:134340172:C:T	50	98	0.98	0.4163
4:134341176:C:G	50	100	0.99	0.4168
4:134341347:T:C	50	100	0.99	0.4292
4:134341507:T:G	50	100	0.99	0.4168
4:134341642:A:G	50	100	0.99	0.4168
4:134342133:C:A	50	100	1	0.0167
4:134342715:C:G	50	100	0.99	0.2464
4:134343027:G:T	50	100	1	0.01888
4:134343113:C:T	50	100	0.99	0.4281
4:134343118:T:C	50	100	1	0.1607
4:134343437:A:G	50	100	1	0.1667
4:134343453:C:T	50	100	1	0.3922
4:134343595:C:T	50	100	1	0.4056
4:134343640:T:C	50	100	1	0.3922
4:134343692:C:T	50	100	1	0.01035
4:134344586:T:A	50	100	1	0.1667
4:134344600:T:C	50	100	1	0.01471
4:134344803:T:C	50	100	1	0.03504
4:134345327:A:G	50	100	1	0.02923
4:134345978:C:T	50	100	0.99	0.4052
4:134346065:G:A	50	100	0.99	0.4283
4:134346103:G:A	49	100	1	0.1605
4:134347029:T:C	50	100	1	0.01398
4:134347341:T:C	50	100	1	0.4305
4:134347421:A:G	50	100	1	0.3889
4:134347703:T:C	50	100	1	0.03486
4:134347796:G:A	50	100	1	0.1667
4:134347862:C:T	50	100	1	0.4029
4:134347917:A:G	50	100	1	0.3951
4:134348178:A:G	50	100	1	0.3885
4:134348399:C:T	50	100	1	0.11
4:134348407:A:C	50	100	1	0.1563
4:134348455:T:C	50	100	1	0.4305
4:134348529:A:T	50	100	1	0.4305
4:134349378:C:A	50	100	1	0.4303
4:134349492:G:T	50	100	1	0.4303
4:134349876:C:G	50	100	1	0.03486
4:134350157:C:T	50	98	1	0.3954
4:134350407:G:A	50	100	1	0.4306
4:134350476:A:G	50	100	1	0.02469
4:134350529:A:C	50	100	1	0.191
4:134350541:A:G	50	100	1	0.4031
4:134350857:T:A	49	100	1	0.4306
4:134350858:G:C	49	100	1	0.4306
4:134350906:C:T	50	100	1	0.4306
4:134351158:C:T	50	100	1	0.3965
4:134351219:G:A	50	100	1	0.4018
4:134351277:G:A	50	100	0.94	0.0138
4:134351561:G:A	50	100	1	0.02905
4:134352140:G:A	50	100	1	0.3967
4:134352704:C:G	50	100	1	0.3569
4:134352787:T:A	50	100	1	0.3967
4:134353155:A:T	50	100	1	0.437
4:134353502:C:T	50	96	0.9	0.0158
4:134353520:C:T	50	100	1	0.1601
4:134353626:C:T	50	100	1	0.437
4:134353756:T:G	50	100	1	0.03486
4:134353825:T:C	50	100	1	0.437
4:134354410:A:G	50	100	0.98	0.1687
4:134354544:T:A	50	100	1	0.437
4:134354912:G:C	50	100	1	0.437
4:134355580:T:C	50	100	1	0.0354
4:134355976:T:C	50	100	1	0.3971
4:134356253:A:G	50	100	1	0.3967
4:134356429:A:G	50	100	1	0.02905
4:134356465:A:T	50	100	1	0.437
4:134356466:T:A	50	100	1	0.437
4:134356679:G:A	50	100	1	0.3932
4:134356726:A:G	50	100	1	0.437
4:134356845:T:C	50	100	1	0.3399
4:134357518:A:G	50	100	1	0.3967
4:134358032:T:A	50	100	1	0.03486
4:134358168:A:G	50	98	1	0.1523
4:134358295:G:T	50	100	1	0.3962
4:134359926:A:C	50	100	1	0.3932
4:134359940:T:G	50	100	1	0.437
4:134360248:T:A	50	100	1	0.437
4:134360708:G:A	50	98	0.93	0.01053
4:134361082:G:A	50	100	1	0.1665
4:134361778:G:C	50	100	1	0.4352
4:134361903:C:A	50	100	1	0.03086
4:134362021:A:T	41	100	0.96	0.02578
4:134362023:A:T	37	81.1	0.92	0.2485
4:134362027:A:T	36	75	0.97	0.3987
4:134362345:C:T	50	100	1	0.3914
4:134362974:T:C	50	100	1	0.1665
4:134362977:A:G	50	100	1	0.1603
4:134363004:A:G	50	100	1	0.01271
4:134363417:G:A	50	98	0.9	0.0158
4:134364078:G:T	50	100	1	0.1665
4:134364351:G:A	50	100	1	0.4352
4:134364358:C:A	50	100	1	0.1665
4:134364464:C:A	50	100	1	0.4352
4:134364733:C:T	50	98	1	0.4352
4:134364742:C:T	50	100	1	0.03105
4:134364855:T:C	50	100	1	0.03086
4:134364981:T:C	50	100	1	0.435
4:134365204:G:A	50	100	1	0.1665
4:134365771:C:T	50	100	1	0.3983
4:134366031:T:C	50	100	1	0.1665
4:134366708:C:T	50	100	1	0.3983
4:134366802:A:C	50	100	1	0.4381
4:134367265:T:C	50	100	1	0.3983
4:134367389:G:A	50	100	1	0.1663
4:134367462:T:C	50	100	1	0.388
4:134367534:T:C	50	100	1	0.1558
4:134367666:G:T	50	100	1	0.3983
4:134367949:C:T	50	100	1	0.3368
4:134368208:T:C	50	100	1	0.3983
4:134368833:C:T	50	100	1	0.4352
4:134368949:A:T	50	100	1	0.4352
4:134369230:G:A	50	100	1	0.3985
4:134369792:A:G	50	100	1	0.03486
4:134371255:T:C	50	100	1	0.02197
4:134371282:C:T	50	100	1	0.03123
4:134371397:T:C	50	100	1	0.01344
4:134371418:C:T	50	100	1	0.02215
4:134371790:G:T	50	100	1	0.01652
4:134371844:T:C	50	100	1	0.03486
4:134371872:G:T	50	100	1	0.1687
4:134372482:C:G	50	100	1	0.3838
4:134372879:A:G	50	100	1	0.1667
4:134372943:C:T	50	100	1	0.396
4:134373234:G:A	50	100	1	0.03595
4:134373836:A:T	50	96	1	0.1796
4:134374066:T:A	50	100	1	0.4314
4:134374118:G:C	50	100	1	0.03486
4:134374145:C:G	50	100	1	0.03486
4:134374266:G:A	50	100	1	0.435
4:134374355:G:C	50	100	1	0.04938
4:134375269:T:G	50	100	1	0.435
4:134376320:C:T	50	100	1	0.1552
4:134376404:C:T	50	100	1	0.4314
4:134376684:C:T	50	100	0.97	0.0699
4:134376904:T:G	50	100	0.99	0.2682
4:134377107:T:C	50	100	1	0.1665
4:134377463:G:A	50	100	1	0.435
4:134377582:C:G	50	100	1	0.04339
4:134377714:A:G	50	100	1	0.05265
4:134377826:G:A	50	100	1	0.435
4:134377906:C:T	50	100	1	0.03831
4:134378007:C:T	50	100	1	0.01688
4:134378096:G:C	50	100	1	0.435
4:134378129:T:A	50	100	1	0.4314
4:134378273:C:A	50	100	1	0.02052
4:134379598:T:C	50	100	1	0.445
4:134379627:G:T	50	100	1	0.1668
4:134379997:G:A	50	100	1	0.4388
4:134380063:G:T	50	100	1	0.03468
4:134380156:C:T	50	100	1	0.3985
4:134380179:T:A	50	100	1	0.1663
4:134380627:C:A	50	100	1	0.4454
4:134381646:G:A	50	100	1	0.03504
4:134382076:T:C	50	100	1	0.1667
4:134382224:C:T	50	100	1	0.03468
4:134382318:G:A	50	100	0.97	0.0699
4:134382406:T:C	50	100	1	0.1605
4:134382753:T:C	50	100	1	0.03468
4:134383363:C:T	50	100	1	0.2228
4:134383364:G:A	50	100	1	0.3804
4:134383450:G:C	50	100	1	0.4555
4:134383991:T:A	50	92	0.99	0.1338
4:134384149:G:A	50	100	1	0.03486
4:134384194:G:A	50	100	1	0.4366
4:134384415:T:C	50	100	1	0.4499
4:134384480:G:A	50	100	1	0.02052
4:134384517:C:A	50	98	1	0.4503
4:134384634:A:G	50	100	1	0.4499
4:134384669:G:A	50	100	1	0.1598
4:134384773:C:T	50	100	1	0.3805
4:134384835:T:C	50	100	1	0.03486
4:134385655:G:A	50	98	1	0.4508
4:134385779:T:C	50	100	1	0.4497
4:134385877:G:A	50	100	1	0.02233
4:134385953:C:T	50	100	1	0.4497
4:134386238:A:G	50	100	1	0.1954
4:134386327:T:C	50	100	1	0.4497
4:134386334:C:T	50	100	1	0.03504
4:134386576:A:T	50	98	1	0.03486
4:134386885:T:C	50	100	1	0.4497
4:134387091:A:C	50	100	1	0.1683
4:134387466:C:T	50	100	1	0.4497
4:134387506:T:C	50	98	0.98	0.03413
4:134387938:A:C	50	100	1	0.4497
4:134388447:A:G	50	100	1	0.4499
4:134388495:C:T	50	100	1	0.03486
4:134388913:C:T	50	100	1	0.1598
4:134389174:T:C	50	100	1	0.4497
4:134389220:C:T	50	100	1	0.03486
4:134389418:T:C	50	100	1	0.02324
4:134389624:A:T	50	100	1	0.1672
4:134390133:T:G	50	100	1	0.1659
4:134390431:A:T	50	100	1	0.1561
4:134390791:G:A	50	100	1	0.01089
4:134390958:T:C	50	100	1	0.358
4:134391216:T:C	50	100	1	0.1659
4:134391245:T:C	50	100	1	0.4499
4:134391753:T:G	50	100	1	0.4499
4:134392045:G:A	50	100	1	0.02052
4:134392395:A:G	50	100	1	0.4488
4:134392449:C:A	50	100	1	0.2133
4:134392609:G:A	50	100	1	0.4486
4:134392740:G:C	50	100	1	0.4486
4:134393033:C:T	50	100	1	0.03504
4:134393525:T:C	50	100	0.99	0.04702
4:134393607:A:C	50	100	1	0.03504
4:134393832:T:C	50	100	1	0.4468
4:134394017:T:C	50	100	1	0.156
4:134394027:A:G	50	100	1	0.4468
4:134394151:G:C	50	100	1	0.03504
4:134394712:T:C	50	100	1	0.4472
4:134394756:C:A	50	100	1	0.4472
4:134394835:C:T	50	100	0.99	0.1658
4:134394876:G:A	50	100	1	0.01035
4:134395043:A:T	50	100	1	0.3526
4:134395355:C:A	50	100	1	0.4472
4:134395381:G:A	50	100	0.97	0.03068
4:134395589:T:C	50	100	1	0.447
4:134395681:T:G	50	100	1	0.352
4:134395941:T:C	50	100	1	0.4032
4:134395976:C:G	50	100	1	0.2121
4:134396425:G:A	50	100	1	0.04593
4:134396535:A:G	50	100	1	0.4468
4:134397019:C:G	50	100	1	0.1681
4:134397574:G:T	50	100	1	0.01707
4:134397589:C:T	50	100	1	0.4492
4:134397768:T:C	50	100	1	0.4032
4:134398024:A:T	50	100	0.99	0.1133
4:134398526:T:A	50	100	1	0.03504
4:134400157:C:T	50	100	1	0.4475
4:134400586:G:A	50	100	1	0.4475
4:134400662:G:A	50	100	1	0.4512
4:134400665:T:A	50	100	1	0.02052
4:134401149:G:A	50	100	1	0.1656
4:134401395:G:A	50	100	0.94	0.01325
4:134401449:T:C	49	100	1	0.1656
4:134401774:A:G	50	100	1	0.1656
4:134402224:T:C	50	100	1	0.1658
4:134402263:C:A	50	100	1	0.1658
4:134402786:G:A	50	100	1	0.1737
4:134403468:G:A	50	100	1	0.447
4:134405023:A:G	50	98	0.94	0.03286
4:134405273:T:A	50	100	0.99	0.1658
4:134405899:A:G	50	98	0.94	0.03286
4:134406496:A:T	50	100	1	0.1939
4:134406837:A:G	50	100	0.99	0.4468
4:134407020:T:C	50	100	0.99	0.4468
4:134407686:C:T	50	98	0.98	0.4907
4:134408256:G:A	50	98	1	0.2179
4:134408272:C:T	50	100	0.99	0.3117
4:134408344:C:G	50	100	0.99	0.2166
4:134408522:G:A	50	100	1	0.02088
4:134408555:C:T	50	100	0.96	0.01906
4:134409285:T:A	50	100	0.93	0.02524
4:134409286:C:A	50	98	1	0.2113
4:134409417:A:G	50	100	0.98	0.1743
4:134409631:G:T	50	100	0.98	0.08569
4:134409648:T:C	50	100	1	0.2113
4:134410037:A:G	50	100	0.99	0.06917
4:134410224:G:A	50	100	1	0.216
4:134410830:G:C	50	98	1	0.2113
4:134411127:A:G	50	100	1	0.4806
4:134411206:C:A	50	100	1	0.216
4:134411287:C:T	50	100	1	0.02796
4:134411425:T:C	50	100	1	0.2028
4:134411758:G:A	50	100	0.99	0.06409
4:134411880:G:A	50	100	1	0.216
4:134412176:T:A	50	100	1	0.2159
4:134412281:A:T	50	100	1	0.2157
4:134412283:T:G	50	100	0.98	0.01906
4:134412541:C:T	50	100	1	0.0167
4:134412861:G:C	50	100	1	0.216
4:134412867:C:T	50	100	1	0.02814
4:134413049:C:T	50	100	1	0.4811
4:134413264:T:C	50	100	1	0.2162
4:134413315:C:T	50	100	1	0.06282
4:134413687:A:G	50	100	1	0.4857
4:134413773:T:A	50	100	1	0.216
4:134413902:A:G	50	100	1	0.02106
4:134414047:C:T	50	100	0.99	0.01906
4:134414266:A:T	50	100	1	0.4855
4:134414587:G:A	50	100	1	0.216
4:134414631:A:G	50	100	1	0.01906
4:134414915:T:C	50	100	1	0.01906
4:134414968:C:T	50	100	1	0.01452
4:134415189:C:T	50	98	1	0.216
4:134415612:A:T	50	100	1	0.2119
4:134415756:G:A	50	100	1	0.04321
4:134415844:A:T	50	100	1	0.216
4:134415877:A:G	50	100	1	0.4283
4:134416232:T:G	50	100	1	0.2119
4:134416318:C:T	50	100	0.96	0.02687
4:134416319:G:A	50	100	1	0.01906
4:134416464:A:G	50	100	1	0.02106
4:134416476:A:T	50	100	1	0.03558
4:134416684:G:A	50	100	0.95	0.05773
4:134416949:G:A	50	98	1	0.2162
4:134417702:C:T	50	100	1	0.08606
4:134417710:A:T	50	100	1	0.08333
4:134417713:C:A	50	100	1	0.08624
4:134418176:C:T	50	100	1	0.01398
4:134418315:C:A	50	100	0.98	0.06463
4:134418474:G:T	50	100	1	0.2121
4:134419043:G:A	50	100	1	0.2162
4:134419368:A:G	50	100	1	0.2121
4:134419720:T:C	50	100	1	0.4867
4:134419857:T:C	50	100	0.96	0.06282
4:134420432:G:A	50	100	1	0.08152
4:134421034:A:T	50	100	1	0.4288
4:134421365:G:A	50	100	1	0.2033
4:134421418:A:T	50	98	1	0.2162
4:134421621:G:A	50	100	1	0.2164
4:134421697:T:G	50	100	1	0.0541
4:134422223:C:T	50	100	1	0.4869
4:134422444:C:T	50	100	1	0.2124
4:134423468:C:T	50	100	0.95	0.0187
4:134423498:G:C	50	100	1	0.2162
4:134423713:T:C	50	100	0.9	0.01035
4:134423902:A:T	50	100	1	0.4897
4:134423971:A:C	50	100	1	0.01906
4:134424027:G:A	50	100	1	0.2162
4:134424222:C:T	50	100	0.98	0.1796
4:134424570:G:A	50	100	1	0.4815
4:134424578:G:A	50	100	1	0.02088
4:134425191:G:A	50	100	1	0.2168
4:134425202:G:C	50	100	1	0.2164
4:134425225:A:G	50	100	1	0.08134
4:134425340:G:C	50	100	1	0.08134
4:134425593:C:A	50	100	1	0.2164
4:134425759:C:A	50	100	1	0.2124
4:134426033:C:T	50	100	1	0.4866
4:134426125:A:G	50	100	1	0.2122
4:134426182:T:G	49	100	1	0.2122
4:134427039:A:T	50	100	1	0.2164
4:134427205:A:C	50	98	1	0.4824
4:134427364:T:G	50	100	1	0.2122
4:134427545:A:G	50	100	1	0.2122
4:134427731:A:T	50	100	1	0.08152
4:134427789:C:T	50	100	1	0.01906
4:134427818:C:A	50	100	1	0.2164
4:134428135:A:G	50	100	0.92	0.02741
4:134428326:G:A	50	100	1	0.2164
4:134428355:C:T	50	100	1	0.216
4:134428359:T:A	50	100	1	0.2033
4:134428614:A:G	49	100	1	0.02505
4:134428700:G:A	38	78.9	0.99	0.4804
4:134428832:T:C	50	100	1	0.2166
4:134429000:T:A	50	100	0.93	0.01434
4:134429204:A:G	50	100	1	0.01906
4:134429345:C:G	50	100	1	0.4895
4:134429414:C:T	50	100	1	0.2122
4:134429454:T:C	50	100	1	0.2033
4:134429564:C:T	50	98	0.99	0.2409
4:134430050:A:G	50	100	1	0.2164
4:134430611:T:C	50	100	1	0.2162
4:134430818:C:A	50	100	1	0.2164
4:134430846:C:G	50	100	1	0.2164
4:134431063:C:G	50	100	1	0.2033
4:134431571:G:A	50	100	1	0.2164
4:134431757:A:G	50	100	1	0.2113
4:134431759:G:A	50	100	1	0.2164
4:134431817:A:C	50	92	0.98	0.2217
4:134431930:T:A	50	100	1	0.211
4:134432127:A:C	50	100	1	0.2164
4:134432287:G:A	50	100	1	0.2164
4:134432369:T:G	50	100	1	0.2033
4:134432528:A:G	50	100	1	0.211
4:134432562:G:A	50	100	1	0.2164
4:134432773:T:C	50	100	1	0.02088
4:134433167:C:T	49	100	1	0.2164
4:134433185:C:T	49	100	1	0.2164
4:134433276:A:G	50	100	1	0.2164
4:134433299:C:T	50	100	1	0.2164
4:134433339:G:A	50	100	1	0.01906
4:134433402:A:G	50	100	1	0.2164
4:134433628:A:T	50	100	1	0.2164
4:134434118:C:T	50	100	1	0.2162
4:134434149:A:G	50	100	1	0.2164
4:134434197:A:T	50	100	1	0.2164
4:134434246:A:G	50	100	1	0.4907
4:134434287:T:C	50	100	0.98	0.15
4:134434328:T:G	50	100	1	0.2164
4:134435066:C:T	50	100	1	0.2035
4:134435179:T:C	50	100	1	0.02088
4:134435345:T:C	50	100	1	0.211
4:134436311:T:G	50	100	1	0.211
4:134436776:A:C	50	100	1	0.01307
4:134436922:C:T	50	98	1	0.2159
4:134436965:G:C	50	100	1	0.02505
4:134436999:C:T	50	98	1	0.2162
4:134437609:C:T	50	100	1	0.2164
4:134437933:C:T	50	98	1	0.2033
4:134438455:G:A	50	100	1	0.08134
4:134438465:A:G	50	100	1	0.2033
4:134438552:T:G	50	100	0.94	0.01235
4:134438554:G:T	50	100	1	0.01888
4:134439121:T:C	50	100	1	0.02996
4:134439129:G:A	50	100	0.99	0.4813
4:134439738:C:T	50	100	0.97	0.0817
4:134439953:C:T	50	100	1	0.4902
4:134440143:A:C	50	100	0.97	0.02996
4:134440406:G:A	50	100	1	0.4909
4:134440619:C:T	50	100	1	0.2164
4:134441124:G:T	50	100	1	0.4867
4:134441201:C:T	50	100	1	0.2111
4:134441229:C:T	50	100	1	0.01906
4:134441499:G:A	50	100	1	0.01652
4:134441735:T:A	50	100	1	0.2166
4:134441784:C:T	50	98	1	0.4277
4:134442003:G:T	49	100	1	0.2168
4:134442100:C:A	50	100	1	0.4907
4:134442131:G:A	50	100	1	0.08134
4:134442261:C:T	50	100	1	0.02505
4:134442757:G:A	50	100	1	0.2164
4:134443096:A:G	50	100	1	0.2164
4:134443297:A:G	50	100	1	0.2164
4:134443445:G:A	50	100	1	0.2164
4:134443627:T:G	50	100	0.99	0.01943
4:134443907:G:A	50	100	1	0.2024
4:134444378:G:A	50	96	0.89	0.01253
4:134444395:T:C	50	100	1	0.1639
4:134444580:C:T	50	98	0.96	0.04031
4:134444717:T:C	50	100	1	0.2164
4:134444734:T:C	50	100	1	0.4907
4:134444808:C:T	50	100	1	0.2164
4:134445360:T:C	50	100	1	0.2113
4:134446538:T:A	50	100	1	0.2164
4:134447413:C:G	50	100	0.91	0.01035
4:134447421:A:G	50	100	1	0.2166
4:134448167:C:T	50	100	1	0.4813
4:134448168:A:G	50	100	1	0.211
4:134448173:C:A	50	100	1	0.06245
4:134448208:C:G	50	100	1	0.0207
4:134448218:T:C	50	100	0.98	0.01743
4:134448302:T:G	50	100	1	0.06227
4:134448678:T:A	50	100	0.97	0.03341
4:134448682:T:C	50	100	1	0.211
4:134448852:C:T	50	100	1	0.2164
4:134449120:T:A	50	100	1	0.2164
4:134449297:A:T	50	98	1	0.2164
4:134449391:A:G	50	100	0.98	0.1739
4:134449582:G:A	50	100	1	0.2164
4:134450042:A:T	50	100	1	0.2164
4:134450205:T:C	50	100	1	0.211
4:134450343:T:C	50	98	0.74	0.01144
4:134451394:A:G	50	100	1	0.0207
4:134451470:C:T	50	100	1	0.4867
4:134451527:G:A	50	100	1	0.2162
4:134451706:T:C	50	98	1	0.2881
4:134451894:C:T	50	100	1	0.216
4:134452301:A:G	50	100	1	0.06972
4:134452718:A:G	50	100	1	0.4826
4:134452907:T:C	50	100	1	0.01979
4:134453066:T:A	50	100	1	0.4826
4:134453431:A:G	50	100	1	0.2032
4:134453638:A:T	50	100	1	0.02487
4:134453701:C:T	50	100	1	0.4826
4:134454199:C:T	50	100	1	0.4826
4:134454209:T:C	50	100	1	0.01979
4:134454293:G:A	50	98	0.98	0.03558
4:134454773:G:C	50	100	1	0.02088
4:134454883:A:G	50	100	1	0.01107
4:134455140:G:A	50	100	1	0.02324
4:134455243:A:C	50	100	1	0.2032
4:134455324:A:G	50	100	0.99	0.2032
4:134455489:C:T	50	98	1	0.4826
4:134455684:A:G	50	100	1	0.01307
4:134456261:C:T	50	100	0.93	0.01017
4:134456510:G:C	50	100	1	0.01943
4:134456956:T:C	50	100	1	0.02487
4:134457228:C:T	50	100	1	0.4915
4:134459457:G:A	50	100	1	0.4826
4:134459502:C:T	50	100	1	0.02124
4:134459543:G:A	50	100	0.98	0.1505
4:134460177:T:C	50	100	0.96	0.01398
4:134460209:G:A	50	100	1	0.02324
4:134460576:A:T	50	100	0.93	0.01344
4:134460584:G:C	50	100	0.92	0.04557
4:134461389:A:T	50	100	1	0.4542
4:134461660:G:A	50	100	1	0.4826
4:134461826:G:A	50	100	1	0.2032
4:134462150:G:T	50	100	1	0.02324
4:134462403:A:C	50	100	1	0.2037
4:134462775:T:C	50	100	1	0.2311
4:134462955:C:T	50	100	1	0.02052
4:134464074:G:T	50	100	1	0.01507
4:134464082:T:C	50	100	1	0.01107
4:134464132:T:C	50	98	1	0.2308
4:134464553:T:C	50	100	1	0.2035
4:134466034:C:T	50	100	1	0.02941
4:134466473:A:G	50	100	0.99	0.2918
4:134466510:C:G	50	100	1	0.02015
4:134466602:C:A	50	100	0.97	0.1874
4:134466745:G:T	50	100	1	0.02015
4:134467033:T:C	50	100	1	0.02015
4:134467427:A:G	50	100	1	0.02015
4:134469050:C:T	50	98	1	0.2035
4:134469874:C:T	50	100	1	0.2035
4:134469931:A:G	50	100	0.95	0.01634
4:134470190:A:C	50	100	0.97	0.04194
4:134470405:C:T	50	100	0.99	0.4815
4:134470619:A:T	50	100	1	0.02052
4:134470766:C:T	50	100	1	0.02033
4:134471184:T:C	50	100	1	0.02033
4:134471360:G:C	50	100	1	0.02033
4:134471392:C:T	50	100	0.95	0.0325
4:134471540:G:A	50	100	1	0.02033
4:134472246:A:G	50	100	1	0.02052
4:134472653:G:C	50	100	0.96	0.01688
4:134473117:T:A	50	100	1	0.2035
4:134473206:A:T	50	100	0.99	0.2037
4:134473434:C:T	50	100	1	0.0207
4:134473526:C:T	50	100	1	0.02052
4:134473739:C:T	50	100	1	0.02033
4:134475049:A:G	50	100	1	0.02251
4:134475072:A:G	50	100	0.94	0.04557
4:134475421:T:C	50	100	1	0.2159
4:134475582:C:T	50	100	1	0.4806
4:134475679:T:C	50	100	1	0.2037
4:134475684:T:C	50	100	1	0.02033
4:134475701:A:C	50	100	1	0.02033
4:134475740:T:G	50	100	1	0.02033
4:134476620:T:A	50	100	1	0.02033
4:134476831:C:T	50	100	1	0.01634
4:134476879:C:T	50	100	1	0.03649
4:134477563:C:A	50	100	0.98	0.0138
4:134477786:C:A	50	100	1	0.4815
4:134477874:C:T	50	100	1	0.4815
4:134478104:A:T	50	100	1	0.02033
4:134478125:T:G	50	100	0.96	0.0374
4:134478127:G:T	50	86	0.99	0.2407
4:134478145:G:T	50	100	1	0.4815
4:134478311:C:T	50	100	1	0.02905
4:134478472:C:A	50	100	1	0.4559
4:134478483:T:C	50	100	1	0.01107
4:134479186:C:A	50	100	1	0.02033
4:134479189:C:A	50	98	1	0.2219
4:134479826:C:T	50	100	1	0.2046
4:134480412:T:C	50	100	0.99	0.03867
4:134480566:C:A	50	100	1	0.02033
4:134480786:G:A	50	100	1	0.2219
4:134480839:G:A	50	100	1	0.2159
4:134480944:G:A	50	100	1	0.06935
4:134481092:C:T	50	100	1	0.02088
4:134481392:G:C	50	100	1	0.01107
4:134481393:C:A	50	100	1	0.01107
4:134481881:C:A	50	100	1	0.2253
4:134482032:T:G	50	100	1	0.2253
4:134482170:T:G	50	100	1	0.03595
4:134483714:G:A	50	98	1	0.0118
4:134484059:G:A	50	82	0.99	0.203
4:134484889:G:A	50	100	0.99	0.07771
4:134484937:A:C	50	100	1	0.01979
4:134484943:C:T	50	100	1	0.01144
4:134485009:G:A	50	100	0.99	0.2485
4:134485181:T:G	50	100	0.99	0.4107
4:134485565:T:C	50	100	1	0.07879
4:134485598:G:A	50	100	1	0.01616
4:134486064:T:C	50	100	0.99	0.203
4:134486068:G:A	50	100	1	0.01126
4:134486116:C:G	50	100	0.99	0.08025
4:134486927:T:C	50	100	1	0.07081
4:134487038:A:T	50	100	0.99	0.203
4:134487252:G:A	50	100	0.99	0.2035
4:134488518:G:A	50	100	1	0.4112
4:134488900:A:G	50	100	1	0.07008
4:134489175:C:T	50	100	0.95	0.03214
4:134489289:A:T	50	100	1	0.2028
4:134489428:T:C	50	100	1	0.291
4:134489502:G:C	50	100	0.98	0.03268
4:134489666:T:C	50	100	1	0.291
4:134489787:T:C	50	100	1	0.02923
4:134490146:C:T	50	100	0.99	0.3066
4:134490177:G:A	50	100	1	0.02923
4:134490670:C:A	50	100	1	0.238
4:134490881:C:T	50	100	1	0.3066
4:134490919:A:C	50	100	1	0.3066
4:134490990:G:A	50	100	1	0.07008
4:134491123:A:G	50	100	1	0.2039
4:134491486:A:G	50	100	1	0.2502
4:134492075:G:C	50	100	1	0.2378
4:134492235:C:T	50	98	1	0.4116
4:134492515:G:C	50	100	1	0.2377
4:134492731:G:T	50	100	1	0.2496
4:134492835:T:A	50	100	0.99	0.01852
4:134493229:A:G	50	100	0.99	0.08914
4:134493798:A:T	50	100	0.99	0.3016
4:134493919:A:G	50	100	1	0.3014
4:134494135:T:G	50	100	1	0.295
4:134495016:T:C	50	100	1	0.07008
4:134495585:G:A	50	100	1	0.4103
4:134495617:C:T	50	100	1	0.4103
4:134495784:G:A	49	98	1	0.411
4:134496511:T:A	50	100	1	0.2378
4:134496676:A:G	50	100	1	0.07008
4:134496776:G:A	50	100	0.92	0.01452
4:134496981:G:A	50	100	0.99	0.2044
4:134498009:G:T	50	100	1	0.279
4:134498228:T:C	50	100	0.98	0.1737
4:134498722:G:T	50	100	1	0.3043
4:134499044:C:T	50	100	0.99	0.2042
4:134499306:A:G	50	100	0.97	0.05701
4:134499468:T:C	50	100	1	0.06972
4:134499983:C:G	50	100	1	0.3043
4:134500039:T:C	37	100	1	0.03758
4:134500497:T:C	50	100	0.99	0.02705
4:134500552:C:T	50	100	1	0.2977
4:134500812:A:C	47	100	1	0.06972
4:134501752:A:G	50	98	0.99	0.2792
4:134501928:G:A	48	100	0.99	0.06972
4:134502087:G:A	49	100	0.96	0.1888
4:134502317:A:C	50	98	0.99	0.06881
4:134502377:C:T	50	100	0.97	0.2977
4:134502399:A:C	50	98	0.98	0.06899
4:134502608:C:T	50	98	0.97	0.246
4:134502910:C:T	50	100	0.94	0.1632
4:134504120:A:C	50	94	0.95	0.2072
4:134504418:G:T	50	92	0.95	0.2188
4:134504779:A:T	50	96	0.96	0.2122
4:134504837:A:G	50	94	0.96	0.4602
4:134504871:A:T	50	96	0.96	0.2131
4:134505425:T:A	50	98	1	0.02578
4:134505477:G:A	50	100	1	0.01471
4:134505581:A:T	50	100	1	0.01398
4:134505804:A:T	50	100	0.99	0.2386
4:134505995:C:G	50	100	1	0.02451
4:134506017:A:G	50	100	1	0.02542
4:134506054:C:A	50	100	0.99	0.1846
4:134506116:A:T	50	100	0.99	0.2672
4:134506338:A:C	50	100	0.97	0.01416
4:134506566:C:G	50	100	1	0.02542
4:134506574:C:G	50	100	0.99	0.1848
4:134506966:G:A	50	98	0.86	0.01289
4:134507300:A:C	50	100	0.99	0.4479
4:134507349:C:T	50	100	0.99	0.4363
4:134507488:A:G	50	98	0.95	0.02106
4:134507752:C:A	50	94	0.89	0.1369
4:134508219:A:G	50	100	0.98	0.01398
4:134508331:G:A	50	100	1	0.4414
4:134509048:T:C	50	100	1	0.2416
4:134509058:A:T	50	100	1	0.4357
4:134509331:T:C	50	100	1	0.1714
4:134509523:G:A	50	98	0.93	0.01271
4:134510037:C:T	50	100	1	0.2416
4:134510240:T:C	50	100	1	0.4464
4:134510425:A:G	50	100	1	0.4354
4:134511351:A:C	50	100	1	0.2418
4:134511412:G:A	50	100	0.99	0.4354
4:134511528:A:C	50	100	1	0.05683
4:134511536:T:C	50	100	1	0.4352
4:134514684:G:A	50	100	1	0.4354
4:134514719:A:C	50	100	1	0.4355
4:134514766:G:A	50	100	1	0.4354
4:134515767:A:T	50	100	1	0.1712
4:134516296:T:C	50	100	1	0.1712
4:134516358:A:C	50	100	1	0.2638
4:134516390:T:C	50	100	0.99	0.2638
4:134516615:T:C	50	100	1	0.2505
4:134517569:T:C	50	100	1	0.2638
4:134517579:G:A	50	100	0.83	0.01344
4:134518139:A:C	50	100	1	0.2505
4:134518157:C:A	50	100	1	0.2633
4:134518178:T:C	50	100	1	0.4617
4:134518388:T:G	50	100	0.9	0.02088
4:134518525:A:G	50	100	0.8	0.01688
4:134518751:G:T	50	100	1	0.2505
4:134519220:G:C	50	100	1	0.1718
4:134519349:C:T	50	100	1	0.2464
4:134519676:A:G	50	98	1	0.2462
4:134520190:T:G	50	100	1	0.2462
4:134520349:G:C	50	100	1	0.1716
4:134520370:C:T	50	100	1	0.2462
4:134520914:T:A	50	100	1	0.2587
4:134521114:A:G	50	100	1	0.447
4:134521302:G:T	50	100	1	0.2476
4:134521916:C:A	50	98	1	0.2462
4:134521963:C:T	50	100	0.94	0.01089
4:134522745:G:A	50	100	1	0.2462
4:134523060:A:C	50	100	1	0.2462
4:134523098:T:C	50	100	1	0.01471
4:134523173:A:T	50	100	1	0.2462
4:134523270:T:C	50	100	1	0.2462
4:134523373:C:A	50	100	1	0.1716
4:134523450:C:A	50	100	1	0.2415
4:134523713:G:C	50	100	1	0.2495
4:134523971:T:G	50	100	1	0.2462
4:134524247:C:T	49	100	0.92	0.01017
4:134524503:G:A	50	100	1	0.2462
4:134524883:A:T	50	100	1	0.2462
4:134525107:C:T	50	100	1	0.2462
4:134525184:G:A	50	100	1	0.01452
4:134525429:A:G	50	100	1	0.1839
4:134525559:A:C	50	100	1	0.1843
4:134525730:G:C	50	100	1	0.2462
4:134525932:C:T	50	100	1	0.2462
4:134526131:G:T	50	100	1	0.4472
4:134526212:T:C	50	100	1	0.2462
4:134526393:C:T	50	98	1	0.4341
4:134526441:A:G	50	100	1	0.4617
4:134527482:C:G	50	100	1	0.4432
4:134527526:A:G	50	98	1	0.2467
4:134527820:A:G	50	100	1	0.1708
4:134528106:A:C	50	100	1	0.4317
4:134528511:G:C	50	100	1	0.459
4:134528681:A:G	50	100	0.99	0.2442
4:134528697:T:G	50	100	1	0.2444
4:134528940:C:A	50	100	1	0.2442
4:134529344:A:G	50	100	1	0.4326
4:134529542:G:A	50	100	1	0.4326
4:134529774:T:C	50	100	1	0.4452
4:134529832:G:A	50	100	1	0.4326
4:134530270:T:A	50	100	0.99	0.4895
4:134530275:T:C	50	100	1	0.2409
4:134530390:C:T	50	100	1	0.4455
4:134530422:C:T	50	98	0.99	0.4152
4:134530482:C:T	50	100	1	0.03304
4:134530724:G:A	50	100	1	0.1872
4:134530828:G:A	50	100	1	0.449
4:134531367:G:T	50	100	0.99	0.1719
4:134531634:C:T	50	98	0.94	0.1899
4:134532220:C:G	50	100	0.89	0.01235
4:134533076:G:A	50	98	1	0.03722
4:134533241:A:G	50	100	0.96	0.1004
4:134533553:G:A	50	100	0.98	0.1113
4:134533663:G:T	50	90	0.91	0.3842
4:134533734:C:G	50	100	0.98	0.1147
4:134533820:G:A	50	100	0.98	0.1115
4:134534007:C:A	50	100	0.98	0.1151
4:134534176:A:G	50	98	1	0.01979
4:134534955:G:A	50	100	0.98	0.1147
4:134535393:C:T	50	100	0.99	0.09949
4:134535791:T:C	50	100	0.98	0.1166
4:134535874:T:C	50	100	1	0.01779
4:134536473:G:A	50	100	0.98	0.1075
4:134536706:G:T	50	100	0.98	0.1167
4:134536785:T:C	50	100	0.99	0.09985
4:134536937:A:G	50	100	0.99	0.1169
4:134537402:A:G	50	100	0.9	0.02378
4:134537490:G:C	50	100	1	0.03486
4:134537554:C:T	50	100	1	0.1167
4:134537570:A:C	50	100	0.86	0.01307
4:134537593:T:A	50	100	1	0.1167
4:134538135:C:T	50	100	1	0.1149
4:134538740:A:T	50	100	1	0.1149
4:134539096:A:T	50	100	1	0.1167
4:134539749:G:C	50	100	1	0.09895
4:134539767:A:G	50	100	1	0.1156
4:134540283:T:A	50	100	0.99	0.1358
4:134540725:A:T	50	100	0.99	0.1262
4:134540732:A:T	50	100	0.99	0.1431
4:134541198:A:G	50	100	1	0.01816
4:134541332:C:T	50	100	1	0.01997
4:134541378:A:G	50	100	0.98	0.1318
4:134543666:T:C	50	100	0.99	0.276
4:134544175:A:G	50	100	1	0.03976
4:134544498:T:C	50	100	1	0.2593
4:134544726:T:C	50	100	0.99	0.1387
4:134545226:C:G	50	100	0.99	0.1245
4:134545269:A:G	50	100	0.99	0.1554
4:134545890:C:T	49	100	0.98	0.0138
4:134545955:G:T	50	100	0.94	0.01071
4:134546337:G:A	50	100	1	0.1554
4:134546713:T:G	50	100	1	0.1387
4:134546891:T:G	50	100	0.97	0.2315
4:134548311:G:C	50	100	1	0.1302
4:134548459:T:C	50	100	1	0.1387
4:134548765:A:C	50	100	1	0.1581
4:134548848:T:C	50	100	1	0.2689
4:134549072:C:T	50	100	0.99	0.06046
4:134549215:A:G	50	100	1	0.1581
4:134550401:G:A	50	100	1	0.1387
4:134550489:G:A	50	100	0.91	0.02033
4:134550504:G:A	50	100	1	0.2776
4:134551097:C:T	50	98	0.99	0.1621
4:134551632:G:T	50	98	0.94	0.124
4:134551672:C:T	49	100	1	0.1387
4:134552124:G:A	50	100	0.9	0.061
4:134552335:G:C	50	98	0.98	0.09314
4:134552372:G:A	50	100	1	0.2761
4:134552796:A:G	50	100	1	0.2598
4:134553092:G:A	50	100	1	0.1302
4:134553274:C:T	50	100	1	0.0216
4:134553312:G:A	50	96	0.98	0.156
4:134553392:A:C	50	100	1	0.2761
4:134553535:G:A	50	100	1	0.2859
4:134553907:T:C	50	100	1	0.02106
4:134554152:C:A	50	100	0.99	0.1708
4:134555050:G:A	50	100	1	0.06627
4:134556053:C:A	50	100	1	0.04321
4:134556537:C:T	50	100	1	0.1416
4:134557381:G:A	50	100	1	0.2778
4:134557632:G:A	50	100	1	0.05011
4:134557941:T:C	50	82	0.99	0.2883
4:134557970:A:G	49	85.7	0.99	0.2869
4:134557980:A:G	48	89.6	0.98	0.1247
4:134557983:C:T	45	86.7	0.97	0.1541
4:134558550:T:C	50	100	1	0.2611
4:134558958:A:G	50	100	1	0.2614
4:134559096:G:A	50	100	0.96	0.1886
4:134559479:A:T	50	100	1	0.1403
4:134559778:C:T	50	100	1	0.04902
4:134559955:C:T	50	100	1	0.1894
4:134560411:G:A	50	100	1	0.1926
4:134560421:G:A	50	100	1	0.04902
4:134560426:C:T	50	100	1	0.1926
4:134560481:G:A	50	100	1	0.04902
4:134560548:T:A	50	100	1	0.04902
4:134560644:T:A	50	100	1	0.06609
4:134560778:G:A	50	100	1	0.2611
4:134561082:A:G	50	100	1	0.1403
4:134561304:C:G	50	100	1	0.1403
4:134561404:G:A	50	100	1	0.195
4:134561636:T:C	50	100	1	0.04902
4:134562146:T:C	50	100	1	0.04902
4:134562286:T:C	50	100	1	0.2616
4:134562392:A:T	50	100	1	0.1262
4:134562489:A:T	50	100	1	0.1403
4:134562735:T:C	50	100	1	0.05828
4:134562763:T:C	50	100	1	0.04902
4:134562888:A:C	50	100	0.97	0.04902
4:134562964:G:C	50	100	1	0.0492
4:134563252:T:A	50	100	1	0.1926
4:134563253:C:A	50	100	1	0.1926
4:134563352:A:G	50	100	1	0.04902
4:134563519:G:A	50	100	1	0.2616
4:134563564:T:C	50	100	1	0.04902
4:134563599:C:T	50	100	0.99	0.04902
4:134563654:A:G	50	100	1	0.02451
4:134563667:G:A	50	100	1	0.0492
4:134563760:G:C	50	100	1	0.1436
4:134563896:A:C	50	100	1	0.04902
4:134563916:T:A	50	98	1	0.2629
4:134563917:T:A	50	100	1	0.1897
4:134563970:T:A	50	100	1	0.04902
4:134564088:T:C	50	100	1	0.04902
4:134564154:G:A	50	100	1	0.04902
4:134564194:T:C	50	100	1	0.1175
4:134564207:C:A	50	100	1	0.04902
4:134564404:T:C	50	100	1	0.04902
4:134564512:C:T	50	100	0.99	0.06845
4:134564598:C:A	50	100	1	0.04884
4:134565177:T:C	50	100	1	0.04866
4:134565510:T:C	50	100	1	0.3086
4:134566573:C:T	50	100	1	0.01198
4:134566730:A:G	50	100	0.99	0.1863
4:134567274:T:A	50	100	1	0.1988
4:134567613:A:G	50	100	1	0.2128
4:134569672:C:T	50	100	0.99	0.05483
4:134569742:T:G	50	100	1	0.01979
4:134569906:G:T	50	100	0.99	0.01924
4:134570087:C:T	50	100	1	0.02106
4:134570104:C:A	50	100	1	0.02487
4:134570144:G:C	50	100	1	0.02487
4:134570412:C:A	50	100	0.88	0.04212
4:134570419:G:C	50	100	1	0.3642
4:134570429:G:A	50	100	1	0.07462
4:134570707:A:G	50	100	1	0.2754
4:134570714:C:T	50	100	0.99	0.01362
4:134570921:T:C	50	100	1	0.02487
4:134571021:G:A	50	100	0.94	0.0256
4:134571196:T:C	50	100	1	0.35
4:134571419:A:G	50	100	0.99	0.01362
4:134571802:T:C	50	100	1	0.2754
4:134572227:G:A	50	100	1	0.2126
4:134572543:G:C	50	100	1	0.2206
4:134572849:G:A	50	100	0.99	0.1098
4:134572898:C:T	50	100	1	0.2126
4:134573834:G:A	50	100	1	0.02524
4:134574279:A:G	50	100	1	0.07444
4:134574584:A:T	50	100	1	0.3644
4:134574998:T:C	50	100	1	0.01997
4:134576034:T:C	50	100	1	0.3504
4:134576172:C:A	50	100	1	0.207
4:134576595:T:C	50	100	0.99	0.01289
4:134576923:A:C	50	100	1	0.2068
4:134577342:T:C	50	100	1	0.2208
4:134577586:A:G	50	100	1	0.08224
4:134577788:C:T	50	100	0.99	0.01071
4:134577952:A:T	50	100	1	0.2068
4:134578132:T:A	50	100	1	0.02487
4:134578612:C:T	50	100	1	0.02469
4:134579002:A:G	50	100	1	0.3504
4:134579464:A:G	50	100	1	0.2128
4:134579575:A:G	50	100	0.9	0.01144
4:134579582:C:T	50	100	1	0.3647
4:134579968:T:C	50	100	0.94	0.0256
4:134580379:T:G	50	100	1	0.02524
4:134580564:T:C	50	100	1	0.02959
4:134580980:T:C	50	100	1	0.02106
4:134581408:C:T	50	100	1	0.3428
4:134581592:G:A	50	100	1	0.2807
4:134582242:T:A	50	100	1	0.02106
4:134582662:T:C	50	100	1	0.02124
4:134583201:A:G	50	100	1	0.02397
4:134583474:C:T	50	100	0.89	0.04212
4:134583921:A:G	50	100	1	0.02106
4:134584369:C:T	50	100	1	0.2079
4:134585286:T:C	50	100	0.99	0.03304
4:134585483:G:A	50	100	1	0.02033
4:134585508:T:C	50	100	1	0.02106
4:134586324:C:T	50	100	0.92	0.03431
4:134586715:C:T	50	100	0.99	0.01071
4:134586802:G:A	50	100	0.99	0.04339
4:134586942:A:C	50	100	1	0.1073
4:134586959:C:T	50	100	0.99	0.02269
4:134587127:T:G	50	100	1	0.02106
4:134587875:A:G	50	98	0.98	0.1523
4:134588119:C:T	50	100	0.98	0.02524
4:134588362:C:A	50	98	1	0.1924
4:134588476:T:C	50	100	0.99	0.01362
4:134588544:A:G	50	100	1	0.02124
4:134588727:T:C	50	100	0.99	0.04339
4:134589458:C:A	49	93.9	0.99	0.3509
4:134589514:T:C	43	95.3	1	0.2678
4:134589545:C:T	43	97.7	0.95	0.04031
4:134589553:T:C	50	96	0.95	0.0325
4:134591010:T:C	48	100	0.98	0.07062
4:134591184:G:T	50	100	1	0.02923
4:134591334:G:A	50	100	1	0.01997
4:134591409:C:A	50	98	0.97	0.1049
4:134591414:C:A	50	100	1	0.01235
4:134591487:C:G	50	100	1	0.02106
4:134591959:A:G	50	100	1	0.02106
4:134592081:T:C	49	100	1	0.02106
4:134592654:A:G	50	100	0.98	0.07571
4:134592725:C:A	50	100	1	0.02106
4:134592777:G:T	50	100	1	0.02106
4:134592884:T:G	50	100	0.99	0.02106
4:134593422:C:T	50	100	1	0.02923
4:134593501:A:T	50	100	1	0.02106
4:134593523:A:T	50	100	1	0.02705
4:134593602:A:G	50	100	1	0.2411
4:134593819:T:A	50	100	1	0.02106
4:134593939:G:A	50	100	0.99	0.01507
4:134593972:G:A	50	100	1	0.02106
4:134594229:A:T	50	100	0.99	0.06826
4:134594389:G:A	50	100	1	0.02106
4:134594649:A:T	50	100	1	0.3435
4:134594721:A:T	50	98	0.95	0.199
4:134594761:T:C	50	100	1	0.02106
4:134594849:A:C	50	100	1	0.02106
4:134595027:G:T	50	100	0.99	0.01053
4:134595259:C:T	50	100	1	0.02106
4:134595274:C:T	50	100	1	0.02923
4:134595847:T:C	50	100	0.9	0.0187
4:134595949:T:C	50	100	1	0.2024
4:134596270:T:C	50	100	1	0.02106
4:134597053:C:G	50	100	1	0.03268
4:134597206:A:G	50	100	1	0.03268
4:134597348:T:C	50	100	1	0.01816
4:134597517:G:A	50	100	0.89	0.02524
4:134597627:A:G	50	100	0.99	0.02269
4:134597631:C:A	50	100	1	0.02106
4:134597925:T:C	50	100	1	0.3482
4:134598132:T:C	50	100	1	0.02106
4:134598351:A:G	50	100	0.92	0.04285
4:134598532:C:G	50	100	0.91	0.06209
4:134599206:C:T	50	100	1	0.02378
4:134599538:A:T	50	100	1	0.02106
4:134599814:G:A	50	100	1	0.3431
4:134599854:A:G	50	100	1	0.1754
4:134600065:C:T	50	100	1	0.02106
4:134600074:C:A	50	100	1	0.02106
4:134600135:C:A	50	100	1	0.2409
4:134600186:A:G	50	100	1	0.07498
4:134600263:A:G	50	100	1	0.02106
4:134600285:T:C	50	100	1	0.02106
4:134600344:C:G	50	100	0.92	0.04012
4:134600592:G:T	50	100	1	0.02106
4:134600740:C:G	50	100	1	0.2021
4:134600742:A:C	50	100	1	0.02705
4:134601254:T:C	50	100	1	0.02106
4:134601585:C:T	50	100	0.99	0.06808
4:134601792:C:T	50	100	1	0.2059
4:134601852:G:T	50	100	0.99	0.4535
4:134602165:T:C	50	100	1	0.01834
4:134602372:G:T	50	100	1	0.02524
4:134602389:C:A	50	100	1	0.02124
4:134602477:A:G	50	100	1	0.04739
4:134603152:C:G	50	100	1	0.2382
4:134603513:T:C	50	100	1	0.02124
4:134603588:A:G	50	100	1	0.02324
4:134604557:C:T	50	100	1	0.2892
4:134604591:T:C	50	100	0.98	0.06808
4:134604827:T:C	50	100	1	0.02124
4:134605571:T:C	50	98	0.91	0.03359
4:134605740:G:T	50	100	1	0.04739
4:134606522:T:C	50	100	1	0.02124
4:134606546:C:T	50	100	1	0.02124
4:134606732:G:A	50	100	0.96	0.01997
4:134606908:G:A	50	100	1	0.02124
4:134607513:T:G	50	84	0.75	0.07553
4:134607515:T:G	45	95.6	0.62	0.01416
4:134607517:T:G	47	87.2	0.75	0.08569
4:134607523:T:G	48	87.5	0.85	0.03849
4:134608325:C:T	50	100	1	0.02015
4:134608405:G:T	50	100	1	0.02124
4:134608741:A:G	50	96	1	0.3506
4:134608810:C:T	50	100	1	0.02124
4:134609305:A:T	50	100	1	0.2033
4:134609647:A:G	50	100	1	0.02124
4:134609841:A:G	50	100	1	0.02124
4:134610120:T:C	50	100	1	0.04757
4:134610151:A:G	50	100	1	0.02614
4:134610430:A:C	50	100	1	0.02124
4:134610478:A:T	50	100	1	0.02124
4:134610861:T:A	50	98	0.96	0.1983
4:134611235:A:G	50	98	0.95	0.3477
4:134611246:G:A	50	100	0.99	0.06645
4:134611385:C:A	50	100	1	0.03268
4:134612711:G:A	50	100	1	0.2032
4:134613671:A:C	50	100	0.9	0.01924
4:134614254:G:A	50	100	1	0.205
4:134614429:T:C	50	100	0.91	0.03159
4:134614436:C:A	50	100	1	0.02124
4:134614449:G:A	50	100	1	0.3431
4:134614507:G:A	50	100	1	0.3626
4:134614634:A:G	50	100	1	0.02923
4:134614701:G:T	50	100	0.99	0.02088
4:134615293:T:A	50	100	1	0.03268
4:134616497:A:G	50	100	0.97	0.01997
4:134616564:T:C	50	100	1	0.1009
4:134616891:T:C	50	100	1	0.07988
4:134617190:T:C	50	100	0.99	0.08007
4:134617206:G:A	50	100	0.99	0.1011
4:134617208:T:C	50	100	0.98	0.02342
4:134617305:C:T	50	100	1	0.02106
4:134617452:A:G	50	100	0.95	0.01997
4:134617547:A:G	50	100	1	0.3462
4:134617746:A:G	50	100	0.98	0.0216
4:134617815:C:T	50	100	0.98	0.02179
4:134617929:G:A	50	100	1	0.04448
4:134617994:G:A	50	98	0.96	0.06046
4:134618045:T:G	50	100	0.98	0.0236
4:134618647:T:G	50	100	0.99	0.2355
4:134619083:C:A	50	100	1	0.07062
4:134619288:G:C	50	100	0.99	0.413
4:134619709:T:C	50	100	1	0.07117
4:134620301:C:A	50	100	1	0.07081
4:134620343:G:A	50	100	1	0.07062
4:134620454:T:C	50	100	1	0.07062
4:134620486:C:T	50	100	0.98	0.09495
4:134620687:T:G	50	100	1	0.3288
4:134621504:T:A	50	98	0.99	0.01035
4:134621579:G:A	50	98	1	0.4125
4:134622023:G:T	50	100	0.99	0.09495
4:134622411:A:T	50	100	1	0.07044
4:134622560:C:G	50	100	0.99	0.09786
4:134622769:C:T	50	100	0.99	0.01452
4:134623037:A:G	50	100	1	0.06572
4:134623247:T:C	50	98	1	0.445
4:134623285:C:T	50	100	0.73	0.01053
4:134623842:A:T	50	100	0.99	0.09513
4:134624118:G:A	50	100	1	0.07044
4:134624215:T:C	50	100	1	0.07062
4:134624274:C:T	50	100	0.99	0.07062
4:134624594:C:A	50	100	0.98	0.07062
4:134624666:C:A	50	98	0.99	0.4454
4:134624919:A:G	50	100	0.98	0.07062
4:134625184:A:G	50	100	0.99	0.09786
4:134625264:G:A	50	100	0.99	0.07099
4:134625876:G:A	50	100	0.99	0.07062
4:134625975:A:G	50	100	0.99	0.07062
4:134626139:G:A	50	98	1	0.2999
4:134626670:T:C	50	98	1	0.4277
4:134626951:C:G	50	98	0.98	0.2237
4:134627087:T:C	50	100	0.95	0.1779
4:134627259:C:G	50	100	1	0.01017
4:134627633:T:C	50	98	1	0.4455
4:134628131:T:A	50	100	0.94	0.0138
4:134628808:G:A	50	100	0.89	0.01289
4:134630803:T:C	50	98	1	0.4363
4:134631352:G:T	50	100	0.99	0.01471
4:134632967:T:G	50	100	1	0.07208
4:134632979:C:T	50	100	1	0.0866
4:134633122:G:A	50	100	1	0.4036
4:134633680:A:G	50	100	1	0.02687
4:134633780:T:G	50	100	1	0.4473
4:134634809:C:T	50	100	1	0.4484
4:134637545:C:A	50	100	0.92	0.01779
4:134637592:G:C	50	100	1	0.08624
4:134638069:C:A	50	100	0.95	0.01707
4:134638520:G:A	50	100	0.91	0.02306
4:134638980:A:T	50	100	0.99	0.01107
4:134639128:G:A	50	100	0.72	0.01598
4:134639567:T:C	50	100	1	0.08007
4:134640234:T:G	50	100	0.98	0.01707
4:134640707:A:G	50	100	0.96	0.06609
4:134640911:A:G	50	100	0.99	0.4252
4:134641039:G:T	50	100	0.98	0.03232
4:134641204:T:G	49	91.8	0.76	0.02796
4:134641206:T:G	48	79.2	0.75	0.1656
4:134641208:G:T	48	87.5	0.8	0.1574
4:134641210:G:T	50	88	0.73	0.04267
4:134641392:T:C	50	100	1	0.2422
4:134641696:G:T	50	100	1	0.1954
4:134641946:G:C	50	100	1	0.07861
4:134642142:A:G	50	100	0.94	0.03595
4:134642169:G:T	50	100	0.98	0.183
4:134642180:G:A	50	100	0.96	0.06554
4:134642281:C:T	50	94	0.98	0.3025
4:134642283:C:T	49	93.9	0.99	0.07662
4:134642301:C:T	50	100	0.88	0.03468
4:134642303:T:C	50	100	0.97	0.02542
4:134642399:T:G	50	100	1	0.2422
4:134642411:A:G	50	100	0.99	0.4444
4:134642477:T:A	50	100	0.96	0.06609
4:134642642:C:T	50	100	0.98	0.02397
4:134642646:C:T	50	98	0.95	0.07244
4:134643324:C:T	50	100	0.92	0.01816
4:134643356:A:G	50	100	0.95	0.0659
4:134644335:T:G	50	100	0.96	0.144
4:134644356:A:G	50	100	0.92	0.01743
4:134644388:A:G	50	100	0.99	0.03794
4:134644472:G:A	50	100	0.94	0.01017
4:134644556:C:T	50	100	0.98	0.07135
4:134644559:C:G	50	100	0.97	0.02524
4:134644585:A:G	49	98	0.98	0.4472
4:134644645:A:T	50	100	0.97	0.02524
4:134644730:C:A	50	100	0.94	0.0187
4:134644980:C:T	27	77.8	0.89	0.4693
4:134645586:G:A	50	100	0.93	0.06881
4:134645659:G:A	50	100	0.99	0.2426
4:134645910:T:G	50	100	0.97	0.0138
4:134646492:C:T	50	100	0.95	0.06899
4:134646755:T:A	50	100	1	0.01126
4:134647176:A:T	50	100	0.97	0.0719
4:134647289:A:G	50	100	0.98	0.01471
4:134649488:G:A	50	98	0.94	0.1837
4:134650559:T:A	50	100	0.97	0.07589
4:134650826:G:A	50	100	0.99	0.2402
4:134651423:C:T	50	100	0.99	0.2404
4:134652755:T:C	50	96	0.99	0.2231
4:134652957:G:C	50	100	0.99	0.02288
4:134654210:T:G	50	98	0.92	0.04049
4:134654502:T:G	50	100	0.99	0.221
4:134655114:C:A	50	96	0.97	0.4544
4:134655305:T:A	50	100	0.99	0.06663
4:134655344:C:T	50	100	0.99	0.01471
4:134655826:G:A	50	100	0.99	0.443
4:134656052:C:T	50	100	0.99	0.2188
4:134657804:G:A	50	100	0.78	0.01852
4:134658108:G:A	50	100	0.98	0.2137
4:134658396:C:T	50	100	0.98	0.2095
4:134658598:A:G	50	100	0.99	0.4924
4:134658729:G:T	50	98	0.96	0.01162
4:134658967:T:C	50	98	0.98	0.1763
4:134658987:A:G	50	100	0.9	0.0216
4:134659052:G:A	50	100	0.89	0.01779
4:134659434:C:T	50	100	0.99	0.425
4:134659501:A:G	50	100	0.98	0.161
4:134659582:G:A	50	100	0.96	0.01743
4:134661159:T:C	50	100	0.99	0.1581
4:134661386:C:T	50	98	0.99	0.2115
4:134661587:G:A	50	100	0.93	0.03522
4:134661910:C:T	50	98	0.94	0.03903
4:134662241:A:G	50	100	0.99	0.03232
4:134662555:A:C	50	100	0.98	0.04938
4:134662560:G:A	50	100	0.96	0.01144
4:134662719:C:A	50	98	0.95	0.03903
4:134662785:C:T	50	100	0.83	0.02197
4:134663447:T:C	50	100	1	0.03232
4:134663479:T:G	50	100	0.99	0.1589
4:134663825:C:T	50	100	1	0.01107
4:134664250:T:C	50	100	0.99	0.01906
4:134664295:C:T	50	100	0.99	0.0659
4:134664829:A:G	50	100	1	0.04557
4:134665315:G:A	50	100	0.98	0.04975
4:134666416:A:T	50	100	0.96	0.02869
4:134666685:G:C	50	98	0.98	0.2889
4:134666819:T:C	50	100	0.98	0.4878
4:134666875:T:C	50	100	0.98	0.01452
4:134666946:A:T	50	100	1	0.07771
4:134666958:A:G	50	100	1	0.4252
4:134667056:T:C	50	100	1	0.3784
4:134667187:G:A	50	100	1	0.3773
4:134667238:C:T	50	100	0.95	0.06009
4:134667526:T:A	50	100	0.97	0.03159
4:134667529:T:A	50	100	0.97	0.03123
4:134667835:C:T	50	100	1	0.4379
4:134668149:G:A	50	100	1	0.01162
4:134668472:G:A	50	100	1	0.4381
4:134668559:A:G	50	100	0.98	0.1229
4:134669142:A:G	50	100	1	0.01235
4:134669167:G:A	50	100	1	0.2876
4:134669172:A:C	50	100	1	0.2876
4:134669189:G:A	50	100	0.99	0.3787
4:134669994:T:C	50	100	0.99	0.2761
4:134670393:C:T	50	100	1	0.2825
4:134670496:G:C	50	100	1	0.289
4:134670819:C:T	50	100	1	0.0492
4:134670823:T:C	50	100	1	0.2825
4:134671217:G:T	50	100	0.98	0.07462
4:134671870:G:A	50	100	0.99	0.01235
4:134672075:G:A	50	100	1	0.289
4:134672163:T:C	50	100	1	0.2825
4:134672175:G:T	50	100	0.94	0.08805
4:134672393:G:A	50	100	0.99	0.2745
4:134672651:A:G	50	100	1	0.04267
4:134672749:A:G	50	100	1	0.01471
4:134672976:C:A	50	100	1	0.2798
4:134673592:T:C	50	100	1	0.4341
4:134673852:T:G	50	100	1	0.01271
4:134673911:C:T	50	100	1	0.01253
4:134674149:C:T	50	98	1	0.2876
4:134674151:G:A	50	100	0.95	0.01743
4:134674196:A:T	50	100	0.98	0.07607
4:134674242:G:A	50	100	0.99	0.439
4:134674433:C:T	50	100	1	0.03286
4:134674929:G:A	50	100	0.96	0.06028
4:134675015:C:T	50	98	1	0.2745
4:134675018:T:G	50	98	1	0.2876
4:134675053:A:T	50	100	1	0.2876
4:134675829:T:C	50	100	1	0.01471
4:134676044:G:A	50	100	0.88	0.02215
4:134676467:C:T	50	100	1	0.03286
4:134677304:A:G	50	100	1	0.3776
4:134678361:T:C	50	100	1	0.2859
4:134678405:C:T	50	98	1	0.2861
4:134678871:C:T	50	100	0.99	0.1222
4:134679194:G:C	50	100	1	0.03649
4:134679201:A:T	50	96	1	0.3867
4:134679206:A:C	50	96	1	0.4237
4:134679502:T:C	50	100	1	0.01253
4:134679599:C:T	50	100	1	0.03268
4:134679861:G:A	50	100	0.93	0.01253
4:134680012:A:T	50	100	1	0.04593
4:134680071:T:C	50	100	1	0.411
4:134680137:T:C	50	100	0.99	0.07879
4:134680242:C:G	50	98	0.94	0.04575
4:134680453:C:T	50	100	1	0.01253
4:134680598:T:A	50	100	1	0.01543
4:134680657:T:C	50	100	1	0.01216
4:134680707:G:A	50	100	1	0.2743
4:134680772:C:T	50	100	1	0.03649
4:134680806:G:A	50	98	0.95	0.1046
4:134681058:G:A	50	100	0.98	0.01235
4:134681131:G:A	50	100	0.99	0.2743
4:134681831:G:T	50	100	1	0.03268
4:134682101:C:T	50	100	0.97	0.03522
4:134682209:T:C	50	100	1	0.0472
4:134682354:G:A	50	100	1	0.03958
4:134682490:C:T	50	100	1	0.0463
4:134682582:T:C	50	100	1	0.4014
4:134682652:C:T	50	100	1	0.03831
4:134682793:A:G	50	100	1	0.04611
4:134682958:G:A	50	100	1	0.01235
4:134682976:G:A	50	100	1	0.2745
4:134683386:A:G	50	100	1	0.03958
4:134683441:G:T	50	96	0.9	0.04739
4:134683653:T:C	50	100	0.89	0.02215
4:134683798:A:G	50	98	0.98	0.1681
4:134684284:G:C	50	100	1	0.4381
4:134684520:T:G	50	100	0.97	0.04593
4:134685128:C:T	49	98	0.89	0.01906
4:134685379:G:T	50	100	1	0.04611
4:134685520:C:G	50	100	1	0.4383
4:134685532:G:A	50	100	1	0.05828
4:134686206:T:A	50	98	0.98	0.01271
4:134686307:G:A	49	100	1	0.07571
4:134686453:T:G	50	100	1	0.0472
4:134686530:C:T	50	100	1	0.4414
4:134686730:G:C	50	100	1	0.04593
4:134686802:T:C	50	100	1	0.0472
4:134687005:T:G	50	100	1	0.4417
4:134687063:C:T	50	100	1	0.04593
4:134687364:G:C	50	100	1	0.03958
4:134687754:G:T	50	100	1	0.01489
4:134687776:G:A	50	100	0.99	0.0797
4:134687894:T:C	50	100	1	0.04593
4:134688162:C:A	50	100	1	0.01489
4:134688210:C:T	50	100	1	0.2741
4:134688238:G:A	50	100	1	0.1206
4:134688448:T:C	50	100	0.99	0.0472
4:134688488:G:A	50	100	1	0.01489
4:134688590:C:T	50	100	0.99	0.01253
4:134688776:A:G	50	100	1	0.03649
4:134688841:C:T	50	100	1	0.03704
4:134689037:G:A	50	100	0.99	0.0797
4:134689122:G:A	50	100	1	0.2159
4:134689212:A:G	50	100	0.97	0.04684
4:134689281:G:A	50	100	0.97	0.04666
4:134689408:C:T	50	100	1	0.4296
4:134689771:A:G	50	100	1	0.356
4:134690203:C:G	50	100	0.92	0.02088
4:134690316:C:T	50	100	0.97	0.04666
4:134690425:A:C	50	100	0.97	0.04666
4:134690644:G:T	50	100	1	0.4426
4:134690903:C:T	50	100	1	0.4421
4:134690933:C:T	50	100	1	0.3557
4:134691041:A:G	50	100	1	0.03958
4:134691340:T:C	50	100	0.97	0.04666
4:134691383:G:T	50	100	1	0.4421
4:134691551:A:C	50	100	1	0.03958
4:134691898:G:A	50	100	1	0.03958
4:134692083:A:T	50	100	1	0.03268
4:134692248:T:C	50	100	1	0.03958
4:134692491:A:G	50	100	0.97	0.04666
4:134692617:G:A	50	100	1	0.07516
4:134692782:C:T	50	100	1	0.4421
4:134693542:A:G	50	100	1	0.03976
4:134693642:C:T	50	100	1	0.01235
4:134693714:T:C	50	100	1	0.03994
4:134694434:A:G	50	100	1	0.03994
4:134694572:A:C	50	100	1	0.4426
4:134694604:A:G	50	100	0.73	0.01598
4:134695439:T:G	50	100	0.99	0.01961
4:134695466:A:G	50	100	0.99	0.4423
4:134695563:G:A	50	100	1	0.03649
4:134695884:G:A	50	100	1	0.01325
4:134696637:C:T	50	100	1	0.04539
4:134696705:T:A	50	100	1	0.03649
4:134697727:C:T	50	100	1	0.01235
4:134697746:T:C	50	100	1	0.4419
4:134698162:T:A	50	100	1	0.01235
4:134698339:A:G	50	100	1	0.4394
4:134698350:T:C	50	96	0.98	0.2075
4:134698417:G:C	50	100	1	0.03976
4:134698536:T:C	50	100	1	0.04539
4:134698822:A:C	50	98	1	0.3624
4:134699127:T:C	50	100	1	0.04539
4:134699253:C:T	50	100	1	0.01489
4:134699304:T:C	50	100	1	0.04012
4:134699329:C:T	50	96	0.95	0.1169
4:134699765:G:A	50	100	1	0.03958
4:134700231:G:A	50	100	1	0.4272
4:134700268:C:T	50	100	1	0.4254
4:134700306:G:A	50	100	1	0.04539
4:134700499:G:A	50	100	0.97	0.06082
4:134700984:T:A	50	100	1	0.03976
4:134701005:C:A	50	98	1	0.04012
4:134701050:A:C	50	100	1	0.2751
4:134701095:G:C	50	100	0.94	0.01216
4:134701204:C:T	50	100	1	0.04539
4:134701521:G:A	50	100	1	0.03958
4:134701533:T:A	50	100	0.98	0.07643
4:134701775:C:G	50	100	1	0.03268
4:134701913:A:G	50	100	0.95	0.03958
4:134702066:C:G	50	100	1	0.03649
4:134702129:T:G	50	100	1	0.04539
4:134702524:A:G	50	100	0.99	0.1044
4:134702636:A:G	50	100	1	0.03958
4:134702787:C:A	50	100	1	0.2752
4:134702835:C:G	50	98	0.99	0.2771
4:134702951:C:T	50	100	0.88	0.02215
4:134703100:T:G	50	100	1	0.04121
4:134703854:C:T	50	100	1	0.0394
4:134704848:A:C	50	100	1	0.2687
4:134704912:C:A	50	100	1	0.2687
4:134705170:A:G	48	97.9	1	0.4386
4:134705216:G:A	50	100	1	0.03867
4:134705835:A:G	50	100	1	0.04357
4:134705918:T:A	50	100	1	0.03504
4:134705947:C:T	50	100	1	0.07208
4:134705966:C:T	50	100	1	0.04775
4:134706198:T:C	50	100	1	0.06191
4:134706778:G:A	50	100	0.95	0.03159
4:134706889:A:G	50	100	1	0.4219
4:134707404:A:C	50	100	1	0.04775
4:134707562:A:G	50	100	1	0.4236
4:134707875:C:T	50	100	1	0.01543
4:134708057:C:T	50	100	1	0.04357
4:134708176:A:G	50	100	0.94	0.04375
4:134708294:C:T	50	100	0.98	0.01089
4:134708339:A:T	50	100	1	0.01961
4:134708469:A:C	50	100	0.98	0.07625
4:134708508:C:T	50	100	1	0.04357
4:134708635:G:A	50	100	1	0.03885
4:134708765:T:C	50	100	1	0.04357
4:134709036:A:G	50	100	1	0.04357
4:134709265:C:T	49	100	1	0.01543
4:134709273:T:C	49	100	1	0.04357
4:134709326:C:A	49	100	1	0.04357
4:134709506:A:G	50	100	0.99	0.2707
4:134709514:T:A	50	100	1	0.04357
4:134709546:A:T	50	100	1	0.04775
4:134710179:G:A	50	100	1	0.04775
4:134710281:G:A	50	100	1	0.04357
4:134710476:T:C	50	100	1	0.04775
4:134710652:G:T	50	100	1	0.04357
4:134710678:G:A	50	100	1	0.04357
4:134710688:A:G	50	100	1	0.04357
4:134710870:G:A	50	100	1	0.07553
4:134710878:C:T	50	100	1	0.04375
4:134711110:C:T	50	100	1	0.04375
4:134711153:A:G	50	100	1	0.04357
4:134711388:C:T	50	100	1	0.04357
4:134711427:A:G	50	100	1	0.03504
4:134711577:C:A	50	98	0.98	0.04811
4:134711659:C:G	50	100	0.98	0.04339
4:134711711:C:T	50	100	1	0.2694
4:134711836:A:G	50	98	0.98	0.04357
4:134712104:T:C	50	100	0.97	0.03704
4:134712106:G:A	50	100	0.97	0.03704
4:134712498:T:C	50	98	1	0.2534
4:134712744:A:G	50	100	1	0.01543
4:134712769:G:C	50	100	0.99	0.03177
4:134712821:C:A	50	100	1	0.0285
4:134712869:T:C	50	100	0.99	0.03595
4:134712876:G:A	50	100	0.99	0.4256
4:134712930:A:C	50	100	0.99	0.03177
4:134712949:G:T	50	100	1	0.0285
4:134712975:C:A	50	100	0.99	0.04012
4:134713234:G:A	50	100	1	0.03195
4:134713293:G:A	50	100	1	0.03195
4:134713296:T:C	50	100	1	0.03613
4:134713401:T:G	50	100	1	0.01525
4:134713533:A:G	50	100	0.99	0.2551
4:134713639:C:T	50	100	1	0.03195
4:134713745:T:C	50	100	1	0.03195
4:134713935:C:T	50	100	1	0.03195
4:134714041:T:G	50	100	1	0.4299
4:134714113:C:T	50	100	1	0.4301
4:134714117:C:A	50	100	0.98	0.01543
4:134714250:T:C	50	100	0.99	0.2522
4:134714269:T:G	50	100	1	0.4301
4:134714285:C:T	50	100	1	0.03214
4:134714299:A:G	50	100	1	0.03214
4:134714359:A:G	50	100	1	0.03214
4:134714415:T:C	50	100	1	0.03214
4:134714629:G:A	50	100	1	0.03195
4:134714767:A:G	50	100	1	0.03195
4:134714890:C:G	50	100	1	0.03195
4:134715136:A:T	50	100	0.99	0.2522
4:134715167:T:C	50	100	1	0.03195
4:134715287:G:C	50	100	1	0.4297
4:134715311:T:A	50	100	1	0.03195
4:134715344:C:T	50	100	1	0.03195
4:134715504:G:T	50	98	0.97	0.01253
4:134715769:A:G	50	100	1	0.03195
4:134715774:C:T	50	100	0.98	0.01543
4:134716021:A:G	50	100	1	0.03613
4:134716024:G:A	50	100	0.98	0.03195
4:134716096:C:T	50	100	1	0.03214
4:134716423:A:T	50	100	1	0.03195
4:134716530:C:T	49	100	0.94	0.1033
4:134716565:A:T	50	100	1	0.03195
4:134716627:A:C	50	100	1	0.03195
4:134716666:G:A	50	100	1	0.01434
4:134716800:G:A	50	100	0.96	0.01743
4:134716848:C:G	50	100	1	0.03195
4:134716934:C:T	50	100	1	0.03195
4:134716945:A:G	50	100	1	0.03613
4:134716975:C:A	50	100	0.99	0.2088
4:134717063:A:G	50	100	1	0.02869
4:134717408:G:A	50	100	1	0.03195
4:134717684:G:T	50	100	1	0.03195
4:134717774:A:C	50	100	1	0.03613
4:134717946:A:T	50	100	1	0.03613
4:134718111:G:A	50	100	1	0.03195
4:134718269:C:G	50	100	0.99	0.2524
4:134718394:G:A	50	100	0.98	0.03195
4:134718535:A:T	50	100	1	0.03195
4:134718669:G:A	50	100	1	0.01416
4:134718709:G:A	50	100	1	0.03195
4:134718829:G:A	50	100	1	0.03195
4:134718854:C:T	50	100	1	0.03195
4:134718904:C:T	50	100	1	0.03214
4:134718934:T:A	50	100	1	0.03195
4:134719143:A:G	50	100	1	0.1412
4:134719233:C:T	50	100	1	0.03195
4:134719255:C:T	50	100	1	0.03214
4:134719256:G:A	50	100	0.99	0.09713
4:134719281:T:G	50	100	1	0.2529
4:134719286:A:C	50	100	1	0.03613
4:134719527:C:T	50	100	1	0.03195
4:134719536:A:G	50	100	1	0.03195
4:134719722:T:C	50	100	1	0.03195
4:134720029:C:A	50	100	1	0.03195
4:134720237:T:C	50	100	1	0.4414
4:134720347:G:A	50	100	0.94	0.03195
4:134720758:A:G	50	100	1	0.01434
4:134720805:C:A	50	100	1	0.427
4:134720817:T:C	50	100	1	0.03613
4:134720819:A:G	50	100	0.98	0.02741
4:134720870:C:A	50	100	0.99	0.02977
4:134720925:A:G	50	100	1	0.01434
4:134721001:G:A	50	100	1	0.02869
4:134721025:G:T	50	100	0.99	0.1088
4:134721207:C:A	50	100	0.99	0.01943
4:134721853:A:G	50	100	1	0.02869
4:134722232:G:A	50	100	0.99	0.1353
4:134722311:T:C	50	100	1	0.02869
4:134722428:A:G	50	100	0.99	0.4232
4:134722769:G:T	50	100	0.99	0.4232
4:134723623:C:G	50	100	1	0.09241
4:134723860:A:T	50	100	1	0.09223
4:134724030:T:A	50	100	0.99	0.2836
4:134724378:G:A	50	100	1	0.02869
4:134724490:G:T	50	100	0.99	0.09695
4:134724591:T:G	50	100	0.99	0.2547
4:134724837:A:G	50	100	0.98	0.419
4:134725075:G:T	50	100	0.99	0.01198
4:134725772:T:C	50	100	0.99	0.4439
4:134725778:G:C	50	100	0.92	0.01162
4:134726055:G:A	50	100	1	0.01416
4:134726118:C:G	50	98	0.98	0.2919
4:134726235:G:T	50	100	0.99	0.2545
4:134726376:C:T	50	100	1	0.01561
4:134726413:A:G	50	100	0.98	0.1353
4:134726417:A:G	50	100	0.98	0.09296
4:134727211:A:T	50	100	0.99	0.01943
4:134727309:G:A	50	100	0.99	0.01471
4:134727369:G:A	50	100	0.98	0.2538
4:134727647:T:C	50	100	0.98	0.4448
4:134727811:G:A	50	100	0.99	0.01961
4:134729240:T:A	50	100	1	0.0158
4:134729245:A:T	50	100	1	0.0158
4:134729399:G:A	50	100	0.98	0.4464
4:134729511:C:T	50	100	0.97	0.2961
4:134729580:G:A	50	100	0.95	0.09423
4:134730492:A:T	50	100	0.94	0.07371
4:134730561:A:T	50	98	0.95	0.08152
4:134730840:A:G	50	100	0.97	0.03649
4:134731019:T:C	50	98	1	0.02342
4:134731091:A:C	50	100	0.93	0.02415
4:134731097:G:A	50	100	0.98	0.0797
4:134731177:A:G	50	100	0.96	0.02378
4:134731694:T:G	50	100	1	0.06572
4:134732086:A:G	50	100	1	0.01688
4:134732211:G:C	50	100	1	0.1545
4:134732214:T:C	50	100	0.99	0.01634
4:134732591:T:G	50	100	1	0.1786
4:134733077:G:A	50	100	1	0.03304
4:134733522:T:G	50	100	0.98	0.02614
4:134733755:T:C	50	100	0.98	0.4515
4:134734275:G:C	50	100	0.93	0.01688
4:134734522:A:G	50	100	1	0.179
4:134734628:C:T	50	100	0.99	0.0886
4:134734780:G:T	50	100	0.99	0.08932
4:134735252:T:C	50	100	0.99	0.09967
4:134735523:T:C	50	100	1	0.01616
4:134735738:A:G	50	100	1	0.3259
4:134736038:A:C	50	100	1	0.2021
4:134736073:T:A	50	100	0.82	0.0118
4:134736300:A:T	50	100	1	0.01688
4:134736310:T:C	50	100	0.98	0.2113
4:134736353:G:C	50	100	1	0.09386
4:134736405:C:T	50	100	1	0.01688
4:134736884:A:G	50	100	1	0.08751
4:134737120:C:T	50	100	0.99	0.1955
4:134737277:G:T	50	100	0.97	0.04593
4:134737528:T:C	50	100	1	0.1703
4:134737586:C:T	50	100	1	0.08624
4:134738224:C:T	50	100	0.99	0.3239
4:134738431:T:C	50	100	1	0.08769
4:134738623:C:T	50	100	0.95	0.01144
4:134738733:C:T	50	96	0.97	0.1151
4:134739071:A:G	50	100	0.94	0.02778
4:134739733:C:T	50	100	1	0.1964
4:134740317:C:A	50	100	1	0.3255
4:134740928:G:A	50	100	1	0.2963
4:134741357:G:T	50	100	1	0.08715
4:134741806:T:C	50	100	1	0.01616
4:134742034:G:T	50	100	1	0.09967
4:134742214:T:C	50	100	1	0.02378
4:134742324:C:T	50	100	1	0.325
4:134743282:A:G	50	100	1	0.09386
4:134743468:A:G	50	100	1	0.171
4:134743742:A:G	50	100	1	0.1712
4:134744022:A:T	50	100	1	0.0236
4:134744108:A:G	50	100	1	0.171
4:134744215:C:T	50	100	0.96	0.01071
4:134744226:C:T	50	100	1	0.171
4:134744242:T:C	50	100	1	0.3241
4:134745082:A:G	50	100	1	0.1431
4:134745092:G:A	50	100	1	0.1897
4:134745172:T:C	50	100	1	0.1983
4:134745485:T:A	50	100	1	0.01979
4:134745894:A:T	50	100	1	0.2847
4:134745960:G:A	50	100	1	0.2923
4:134745987:T:C	50	100	1	0.01634
4:134746210:G:A	50	100	1	0.1122
4:134746507:C:T	50	100	1	0.315
4:134746536:C:A	50	100	1	0.2148
4:134746669:G:A	50	100	1	0.3408
4:134746823:T:G	50	100	1	0.07371
4:134747000:C:A	50	100	1	0.2108
4:134747150:T:C	50	100	1	0.01616
4:134747160:G:T	50	100	1	0.1202
4:134747520:C:G	50	100	1	0.1202
4:134747527:A:T	50	100	1	0.323
4:134747710:C:G	50	100	1	0.3145
4:134747764:C:A	50	100	1	0.01235
4:134747844:G:T	50	100	1	0.1202
4:134748011:G:A	50	100	1	0.3145
4:134748159:T:C	50	100	1	0.1204
4:134748195:T:C	50	100	1	0.1204
4:134748225:T:A	50	100	1	0.1206
4:134748367:C:A	50	100	1	0.1202
4:134748412:G:A	50	100	1	0.1204
4:134748439:T:A	50	100	1	0.3145
4:134748693:C:T	50	100	1	0.01616
4:134748731:G:A	50	100	1	0.1206
4:134748793:C:T	50	100	1	0.01471
4:134748851:A:C	50	100	1	0.1206
4:134748855:A:T	50	100	1	0.1206
4:134748981:C:T	50	100	1	0.1206
4:134749063:A:G	50	100	1	0.1206
4:134749108:A:G	50	100	1	0.03649
4:134749279:C:A	50	100	1	0.1206
4:134749309:C:T	50	100	1	0.1206
4:134749331:G:C	50	100	1	0.3159
4:134749370:A:G	50	100	1	0.1206
4:134749568:G:A	49	100	1	0.07607
4:134749626:C:T	50	100	0.98	0.1946
4:134750210:G:A	50	100	1	0.3148
4:134750594:A:G	50	100	1	0.09423
4:134750616:G:A	50	100	1	0.1206
4:134751168:T:A	50	98	1	0.1206
4:134751254:A:G	50	100	1	0.1367
4:134751329:G:A	50	100	1	0.1206
4:134751410:A:G	50	100	1	0.1206
4:134751415:C:T	50	100	1	0.1206
4:134751454:C:T	50	100	1	0.08134
4:134751482:T:C	50	100	1	0.1367
4:134751505:G:T	50	100	1	0.1206
4:134751564:C:A	50	100	1	0.1369
4:134751705:G:A	50	100	1	0.09005
4:134751903:G:A	50	100	1	0.1206
4:134752016:T:C	50	100	1	0.1206
4:134752092:T:C	50	100	1	0.07625
4:134752174:T:C	50	100	1	0.1207
4:134752181:C:T	50	100	1	0.3154
4:134752260:C:G	50	100	0.99	0.1207
4:134752278:G:A	50	100	1	0.1207
4:134752363:C:T	50	100	1	0.1209
4:134752398:A:T	50	100	1	0.3159
4:134752537:G:A	50	100	1	0.01906
4:134753132:G:A	50	100	1	0.1354
4:134753184:A:G	50	100	1	0.1338
4:134753480:G:A	50	100	1	0.134
4:134753528:G:A	50	100	1	0.3353
4:134753737:T:C	50	98	0.97	0.01035
4:134754078:A:C	50	100	0.98	0.02524
4:134754525:G:T	50	100	1	0.02142
4:134754790:A:G	50	100	1	0.1028
4:134755133:G:A	50	100	1	0.08896
4:134755194:G:T	50	100	1	0.134
4:134755728:A:G	50	100	0.98	0.1029
4:134756335:A:C	50	100	1	0.1022
4:134756400:T:C	50	100	1	0.3359
4:134756777:A:T	50	100	1	0.134
4:134757030:C:T	50	100	1	0.1011
4:134757073:C:A	50	100	1	0.134
4:134757211:C:T	50	100	1	0.134
4:134757248:T:C	50	100	1	0.01797
4:134758008:G:A	50	100	1	0.3154
4:134758296:G:T	50	100	1	0.01888
4:134758324:C:T	50	100	1	0.1356
4:134758340:A:G	50	100	1	0.134
4:134758576:C:A	50	100	1	0.134
4:134759127:A:G	50	100	1	0.1356
4:134759222:C:T	50	100	1	0.1356
4:134759307:T:C	50	100	1	0.325
4:134759356:G:T	50	100	0.91	0.01797
4:134760036:T:A	50	100	1	0.1124
4:134760705:C:T	50	100	1	0.1356
4:134760938:T:A	50	100	1	0.134
4:134761153:A:T	44	100	0.98	0.1107
4:134761154:A:T	49	95.9	0.96	0.01888
4:134761155:A:T	50	100	1	0.01235
4:134762186:G:C	50	100	1	0.08206
4:134762381:C:T	50	100	1	0.1011
4:134762668:T:C	50	98	0.81	0.01344
4:134762749:G:A	50	100	1	0.1356
4:134762806:G:A	50	100	1	0.3362
4:134762898:G:C	50	100	1	0.08896
4:134763054:G:A	50	100	1	0.134
4:134763463:G:A	50	100	1	0.01452
4:134764162:C:T	50	100	0.95	0.01616
4:134764309:G:A	50	100	1	0.03704
4:134764488:A:G	50	100	1	0.1126
4:134765322:T:C	50	100	1	0.1026
4:134766054:A:G	50	100	1	0.0216
4:134766338:T:C	50	100	1	0.3373
4:134766520:G:T	50	100	1	0.1356
4:134766544:C:T	50	100	1	0.0216
4:134766756:C:A	50	100	1	0.0216
4:134766773:C:T	50	98	0.98	0.01216
4:134767264:A:C	50	100	1	0.01797
4:134767278:C:T	50	100	1	0.03976
4:134767355:G:A	50	100	1	0.134
4:134767438:T:G	50	100	1	0.09005
4:134768572:G:C	50	100	1	0.08896
4:134768771:A:C	50	100	1	0.0216
4:134768977:G:A	50	100	1	0.06245
4:134769032:T:G	50	100	0.98	0.03903
4:134769297:G:A	50	98	1	0.03649
4:134769589:A:T	50	100	1	0.01235
4:134769724:T:C	50	100	1	0.01253
4:134770661:A:G	50	100	1	0.134
4:134770859:A:T	50	100	1	0.134
4:134771149:C:T	50	100	1	0.06518
4:134771300:A:G	50	100	1	0.3381
4:134771419:C:T	50	98	0.99	0.2536
4:134771450:G:A	50	100	0.99	0.116
4:134771588:T:C	50	100	0.96	0.01089
4:134771662:C:T	50	100	0.96	0.01198
4:134771854:G:A	50	100	1	0.1307
4:134772448:T:C	50	100	1	0.08261
4:134772536:G:A	50	100	1	0.01816
4:134773113:G:A	50	100	1	0.2048
4:134773386:C:G	50	100	1	0.01235
4:134773498:G:C	50	100	1	0.1026
4:134773704:C:G	50	100	1	0.01816
4:134774057:G:T	50	100	1	0.1009
4:134774330:C:T	50	100	1	0.01471
4:134774453:G:C	49	100	1	0.1155
4:134774895:G:A	50	100	1	0.1155
4:134775072:T:C	50	100	1	0.3168
4:134775363:A:C	50	100	0.9	0.01307
4:134775634:T:C	50	100	1	0.1494
4:134775645:A:G	50	100	0.99	0.463
4:134775678:G:A	50	100	0.99	0.2467
4:134776713:A:G	50	100	1	0.01961
4:134776800:A:C	50	100	1	0.2496
4:134777713:C:T	50	100	1	0.465
4:134778473:A:G	49	100	1	0.1011
4:134778940:G:T	50	100	1	0.1236
4:134779165:C:T	50	100	1	0.1238
4:134779521:T:C	50	100	1	0.02378
4:134779690:T:G	50	100	1	0.06427
4:134780191:G:T	50	100	1	0.1013
4:134780228:T:A	50	100	1	0.02378
4:134782235:C:T	50	100	0.98	0.06463
4:134782710:T:C	50	100	1	0.01307
4:134783191:G:A	50	100	1	0.03613
4:134783211:T:A	50	100	1	0.0256
4:134783940:C:G	50	100	1	0.0256
4:134784028:C:T	50	100	1	0.03304
4:134784200:T:C	50	100	1	0.01471
4:134784263:A:C	50	100	1	0.01489
4:134784484:T:G	50	100	1	0.01235
4:134784498:G:A	50	100	1	0.4648
4:134784899:C:T	50	100	1	0.06427
4:134785517:C:T	50	100	1	0.01797
4:134785741:G:A	50	100	1	0.2671
4:134785836:C:T	50	100	1	0.01797
4:134785958:T:A	50	100	1	0.2498
4:134786665:C:T	50	100	0.99	0.2678
4:134786744:C:T	50	100	1	0.1236
4:134786767:A:G	50	100	1	0.2671
4:134787345:C:A	50	100	1	0.06191
4:134787666:C:T	50	100	1	0.02142
4:134787824:T:C	50	100	1	0.0256
4:134788174:G:A	50	100	1	0.01797
4:134788387:T:C	50	100	0.98	0.1768
4:134788449:T:C	50	100	1	0.01797
4:134788720:G:A	50	98	1	0.03522
4:134789299:C:T	50	100	0.97	0.07044
4:134789424:C:T	50	100	1	0.01797
4:134789596:C:G	50	100	0.95	0.01162
4:134789665:C:G	50	100	1	0.01979
4:134789666:G:A	50	100	1	0.1137
4:134790211:T:C	50	100	1	0.0256
4:134790676:T:C	50	100	0.74	0.01289
4:134791307:A:G	50	100	1	0.262
4:134791502:A:G	50	100	1	0.01924
4:134791775:C:G	50	100	0.99	0.05937
4:134791946:A:G	50	100	1	0.03613
4:134793252:C:A	50	98	0.92	0.02796
4:134793545:A:T	50	100	1	0.06191
4:134793884:A:C	50	100	1	0.4635
4:134793902:G:A	50	98	0.8	0.02124
4:134794398:G:T	50	100	1	0.0167
4:134794805:C:T	50	100	0.86	0.0285
4:134794954:C:T	50	100	1	0.01779
4:134795662:G:A	50	100	1	0.2671
4:134795893:G:A	50	100	0.91	0.02705
4:134795955:G:T	50	100	1	0.1238
4:134796000:C:T	50	98	0.89	0.01325
4:134796001:G:A	50	100	1	0.1178
4:134796034:A:C	50	100	0.94	0.0797
4:134796116:T:G	50	100	1	0.01235
4:134796177:G:A	50	100	1	0.2671
4:134796687:A:T	50	100	1	0.2671
4:134796820:C:T	50	100	1	0.09967
4:134797018:C:T	50	100	1	0.1498
4:134797102:C:T	50	98	0.98	0.01235
4:134797550:C:T	50	100	0.98	0.1118
4:134797643:A:T	50	100	1	0.01235
4:134797690:C:T	50	100	1	0.06191
4:134798106:T:C	50	100	1	0.1612
4:134798444:C:A	50	100	1	0.01489
4:134798907:A:G	50	100	1	0.06427
4:134798937:A:C	50	100	1	0.2669
4:134799885:A:C	46	97.8	0.82	0.0118
4:134799905:A:G	48	91.7	0.82	0.02197
4:134800726:A:G	50	100	1	0.1009
4:134800825:C:T	50	100	1	0.05428
4:134801499:G:C	49	100	0.98	0.09985
4:134801509:T:C	49	100	0.98	0.152
4:134801590:T:A	30	93.3	0.91	0.0581
4:134801741:T:C	43	97.7	0.96	0.161
4:134801906:T:A	50	96	0.97	0.0276
4:134802047:A:C	50	98	1	0.02269
4:134802708:G:A	50	100	1	0.01779
4:134803902:C:T	50	100	1	0.01779
4:134804641:C:G	50	100	1	0.01779
4:134804653:T:C	50	100	1	0.06155
4:134804779:T:C	50	100	1	0.1912
4:134804869:C:T	50	100	1	0.193
4:134804972:G:A	50	98	1	0.01507
4:134805205:C:G	50	100	1	0.2545
4:134806706:A:G	50	100	1	0.01779
4:134808198:T:A	50	100	1	0.01779
4:134808362:T:C	50	100	1	0.01235
4:134808486:C:A	50	100	1	0.193
4:134809257:T:C	50	100	0.99	0.01779
4:134809827:A:T	50	98	0.99	0.2556
4:134810312:C:T	50	94	0.94	0.05646
4:134810313:G:C	47	93.6	0.95	0.04321
4:134810315:G:C	49	98	0.93	0.02451
4:134810343:G:A	49	87.8	0.98	0.02215
4:134810345:G:A	47	85.1	0.98	0.3451
4:134810347:A:G	48	95.8	0.83	0.02397
4:134810482:A:C	50	98	1	0.01507
4:134810491:A:G	50	100	0.99	0.05973
4:134810885:A:C	50	98	0.99	0.01797
4:134811253:G:A	50	100	1	0.01271
4:134811928:C:T	50	98	1	0.01507
4:134812463:G:A	50	98	0.86	0.02233
4:134812736:C:T	50	100	1	0.4786
4:134813501:G:A	50	100	1	0.496
4:134813761:A:T	50	100	1	0.496
4:134813823:C:G	50	100	1	0.1848
4:134814062:T:A	50	100	1	0.01797
4:134814387:C:T	50	100	1	0.01797
4:134814436:A:G	49	100	1	0.4958
4:134814437:T:A	49	100	1	0.4958
4:134814475:G:A	50	100	1	0.05792
4:134814928:A:C	50	100	1	0.1449
4:134815023:A:G	50	100	0.99	0.496
4:134815475:G:A	50	100	1	0.4975
4:134815551:T:G	50	100	1	0.01797
4:134815868:A:C	50	100	1	0.1881
4:134816078:A:G	50	100	0.96	0.0581
4:134816428:T:A	50	100	1	0.4971
4:134816753:C:A	50	100	1	0.3112
4:134816852:G:T	50	100	1	0.4971
4:134816912:G:A	50	100	1	0.4971
4:134816927:C:T	50	98	1	0.1739
4:134817194:G:A	50	100	1	0.4973
4:134817343:C:T	50	100	1	0.4973
4:134817393:G:A	50	100	1	0.03631
4:134817637:C:T	50	100	0.9	0.01525
4:134817834:G:A	50	100	1	0.4973
4:134817860:A:T	50	100	1	0.4973
4:134817892:A:T	50	100	1	0.1037
4:134818109:A:G	50	100	1	0.4973
4:134818290:C:T	50	100	1	0.0236
4:134818352:C:A	50	98	1	0.4971
4:134818513:C:T	50	100	1	0.4996
4:134818808:G:T	50	100	1	0.01906
4:134818846:G:A	50	100	1	0.1305
4:134818980:G:A	50	100	0.99	0.09005
4:134819233:G:C	50	100	1	0.4973
4:134819553:T:C	50	100	1	0.2411
4:134819997:C:A	50	100	1	0.4971
4:134820019:C:G	50	100	0.98	0.04866
4:134820097:G:T	50	100	1	0.09677
4:134820175:T:C	50	98	1	0.4971
4:134820326:C:G	50	100	1	0.4973
4:134820410:T:C	50	100	1	0.4995
4:134820446:G:A	50	100	1	0.4973
4:134820637:G:A	50	100	1	0.4973
4:134820708:C:A	50	100	1	0.2413
4:134820877:G:C	50	100	1	0.1038
4:134821308:C:G	50	100	0.96	0.01816
4:134821343:C:T	50	100	1	0.2407
4:134821362:C:A	50	100	1	0.4902
4:134821431:T:G	50	100	1	0.4995
4:134821805:C:T	50	100	1	0.4973
4:134821824:A:G	50	100	1	0.4971
4:134821894:C:A	50	100	1	0.4955
4:134822243:C:T	50	100	1	0.08025
4:134822531:T:C	50	100	1	0.2418
4:134822695:A:G	50	100	0.99	0.01398
4:134822952:C:T	50	100	1	0.4987
4:134822977:A:T	50	96	0.98	0.1895
4:134822998:G:A	50	100	0.99	0.0581
4:134824178:A:G	50	100	0.98	0.0699
4:134824736:A:G	50	100	1	0.03341
4:134825056:C:T	50	100	1	0.03341
4:134825326:T:A	50	100	1	0.03686
4:134825473:A:T	50	100	1	0.03341
4:134825904:A:G	50	100	1	0.03341
4:134825945:T:C	50	100	1	0.03341
4:134826010:G:A	50	100	1	0.03359
4:134826965:A:G	49	100	1	0.1316
4:134827511:T:C	50	100	1	0.03341
4:134827873:A:T	50	100	1	0.1316
4:134829284:T:C	50	100	0.99	0.06645
4:134830012:C:A	50	100	0.94	0.01198
4:134830042:C:T	50	100	0.98	0.06318
4:134830098:G:A	50	100	0.98	0.3252
4:134830199:G:A	50	100	0.99	0.01089
4:134830257:C:T	50	100	0.99	0.01035
4:134830355:A:T	50	98	0.98	0.3475
4:134831260:C:T	50	100	0.96	0.02142
4:134832573:T:G	50	98	0.98	0.07153
4:134832648:G:A	50	100	0.99	0.08406
4:134833276:A:G	50	100	1	0.1318
4:134833299:T:A	50	100	0.8	0.01162
4:134833567:C:G	50	100	1	0.1316
4:134833857:T:A	50	100	0.97	0.0138
4:134834432:G:A	50	100	1	0.0305
4:134834854:C:A	50	100	0.89	0.01071
4:134835142:A:G	50	100	0.97	0.01071
4:134835648:G:T	50	100	0.98	0.106
4:134836057:C:T	50	100	0.85	0.01834
4:134836292:A:T	50	100	0.99	0.1313
4:134836579:T:C	50	100	0.95	0.06536
4:134837449:G:A	50	100	0.96	0.02015
4:134837929:G:T	50	100	0.95	0.04248
4:134838689:G:T	50	100	0.97	0.02578
4:134838787:T:C	50	96	0.99	0.4753
4:134839568:A:G	50	100	0.9	0.01471
4:134840238:G:A	50	100	0.92	0.01816
4:134842062:T:A	49	100	0.99	0.4094
4:134842190:T:C	50	100	0.93	0.06227
4:134842473:G:A	50	100	0.99	0.4753
4:134842664:G:A	50	100	0.95	0.01162
4:134842745:A:G	50	100	0.92	0.0187
4:134842958:C:G	50	100	0.98	0.09168
4:134843188:T:C	50	100	1	0.337
4:134843375:T:A	50	100	1	0.4808
4:134843483:A:G	50	100	0.98	0.08751
4:134844776:A:G	50	100	1	0.4907
4:134844912:C:A	50	100	1	0.3362
4:134844934:T:G	50	100	1	0.4857
4:134845046:A:T	50	100	1	0.482
4:134845604:G:A	50	100	0.99	0.01761
4:134846846:C:A	50	100	1	0.04248
4:134846898:C:T	50	98	1	0.4069
4:134846948:A:G	50	100	1	0.03794
4:134847069:G:A	50	100	0.98	0.09187
4:134847076:G:A	50	100	0.96	0.05901
4:134847104:T:C	50	100	0.99	0.4922
4:134847251:T:C	50	100	1	0.05211
4:134847319:T:C	50	100	1	0.4041
4:134847324:C:T	50	100	0.97	0.01071
4:134847468:T:A	50	98	1	0.4041
4:134847859:A:G	50	100	0.99	0.4924
4:134848301:A:T	50	98	0.99	0.4995
4:134848389:T:A	50	100	0.98	0.03649
4:134848877:G:A	50	100	1	0.4946
4:134849096:C:A	50	100	0.91	0.03504
4:134849258:T:C	50	100	1	0.5
4:134849502:C:A	50	100	1	0.03831
4:134849616:T:C	49	100	1	0.4996
4:134850120:C:T	50	100	1	0.04956
4:134850252:T:C	50	100	1	0.04666
4:134850255:C:G	50	100	1	0.4038
4:134850268:T:G	50	98	1	0.4038
4:134850841:G:A	50	100	1	0.3364
4:134850881:G:A	50	100	1	0.4996
4:134850951:A:G	50	100	1	0.4996
4:134850997:T:C	50	100	1	0.4996
4:134851145:G:C	50	100	1	0.4996
4:134851554:T:G	50	100	0.99	0.4417
4:134851558:C:T	50	100	0.99	0.4414
4:134851612:G:A	50	100	1	0.04956
4:134851744:C:T	50	94	0.79	0.03704
4:134852100:A:G	50	100	0.99	0.4985
4:134852223:C:T	50	100	0.99	0.4985
4:134852304:C:T	50	98	0.99	0.4615
4:134852440:G:A	50	98	1	0.4989
4:134852550:A:C	50	100	1	0.04303
4:134852758:C:T	50	98	1	0.5
4:134852816:G:A	50	98	1	0.4998
4:134852877:T:C	50	98	1	0.4557
4:134853126:C:T	50	100	0.78	0.01126
4:134853185:G:A	50	98	1	0.4617
4:134853284:T:C	50	96	1	0.4615
4:134853317:G:A	50	100	0.97	0.02269
4:134853361:C:G	50	98	0.99	0.4617
4:134853425:A:G	50	98	0.99	0.4617
4:134853461:G:A	50	100	0.99	0.142
4:134853528:C:T	50	100	0.94	0.0158
4:134853552:C:T	50	98	1	0.4617
4:134853569:C:G	50	98	0.99	0.4613
4:134853726:T:A	50	100	0.97	0.01725
4:134853738:T:C	50	98	1	0.3807
4:134854083:T:C	50	98	1	0.3809
4:134854414:C:T	49	98	1	0.345
4:134854833:T:A	50	98	1	0.3811
4:134854913:A:G	50	100	1	0.03794
4:134855119:C:T	50	100	1	0.142
4:134855227:G:T	50	100	1	0.08206
4:134855277:T:A	50	100	1	0.1412
4:134855355:C:A	50	98	1	0.4768
4:134855439:G:A	50	98	1	0.4768
4:134855477:C:G	50	98	0.99	0.345
4:134855628:T:A	50	100	0.97	0.01725
4:134855677:A:G	50	98	1	0.4773
4:134855812:G:A	50	98	0.99	0.4768
4:134855947:G:C	50	98	1	0.4768
4:134855963:G:C	50	98	1	0.09078
4:134856329:A:G	50	100	1	0.03794
4:134856494:T:C	50	98	0.99	0.3834
4:134856510:G:A	50	100	1	0.1387
4:134856582:T:C	50	98	1	0.3834
4:134856847:G:T	50	100	0.97	0.01725
4:134857106:G:A	50	96	0.99	0.3473
4:134857696:C:T	50	100	1	0.09114
4:134857989:T:G	50	98	1	0.4773
4:134858243:T:G	50	100	1	0.03794
4:134858271:T:A	50	98	0.99	0.3473
4:134858554:G:T	50	100	1	0.1385
4:134858637:A:C	50	98	0.99	0.08787
4:134858659:G:A	50	100	0.97	0.09695
4:134858666:C:A	50	100	1	0.1385
4:134858676:C:T	50	98	1	0.4673
4:134858810:G:A	50	98	1	0.4773
4:134858854:C:T	50	100	0.92	0.03504
4:134858971:A:G	50	98	1	0.3833
4:134859217:T:G	50	98	0.96	0.207
4:134859265:A:G	50	100	0.9	0.03141
4:134859332:T:C	50	98	1	0.4782
4:134859402:A:C	50	98	0.99	0.3284
4:134859846:A:T	50	98	1	0.4775
4:134860013:G:A	50	100	0.98	0.1086
4:134861136:C:A	50	100	0.99	0.1737
4:134861258:C:G	50	100	1	0.02487
4:134861387:A:T	50	100	1	0.02487
4:134862760:C:T	50	100	0.98	0.1748
4:134862854:T:C	50	98	1	0.478
4:134863318:G:A	50	100	0.88	0.02814
4:134863516:A:C	49	100	0.99	0.1512
4:134863705:A:G	50	92	1	0.4775
4:134863992:A:T	50	98	1	0.472
4:134864000:A:T	50	100	0.99	0.1754
4:134864026:G:A	50	98	0.99	0.472
4:134864037:G:T	50	98	1	0.4991
4:134864038:T:C	50	100	0.99	0.02887
4:134864132:G:A	50	100	0.87	0.01434
4:134864211:A:G	50	100	1	0.02524
4:134864300:A:T	50	100	1	0.03776
4:134864406:G:A	50	100	1	0.02542
4:134864899:T:C	50	100	1	0.03776
4:134865120:C:G	50	100	1	0.0374
4:134865598:C:G	50	100	0.98	0.1137
4:134865781:G:A	50	98	0.91	0.02197
4:134866068:G:A	50	98	0.96	0.06082
4:134866328:A:G	50	100	0.84	0.01017
4:134866584:G:A	50	100	1	0.0374
4:134866805:A:C	50	98	0.99	0.4882
4:134867084:G:A	50	100	0.99	0.1692
4:134867253:G:A	50	96	0.98	0.216
4:134867593:G:A	50	98	0.98	0.3284
4:134868100:C:T	50	100	0.98	0.1452
4:134868625:A:C	50	100	0.97	0.0866
4:134868831:G:A	50	98	0.98	0.3531
4:134868983:A:G	50	100	0.99	0.03704
4:134869346:G:A	50	100	0.98	0.1683
4:134869514:A:G	50	98	0.97	0.4766
4:134869726:T:C	50	100	0.96	0.1743
4:134870430:C:T	50	100	0.79	0.03141
4:134870511:G:C	50	98	0.91	0.02996
4:134870551:C:T	50	92	0.88	0.1552
4:134870586:A:G	50	98	0.85	0.04248
4:134870592:T:A	50	98	0.89	0.04139
4:134870745:C:T	50	100	0.63	0.04847
4:134871030:A:C	50	96	0.9	0.3898
4:134871072:C:G	50	98	0.87	0.0354
4:134871584:T:C	50	98	0.94	0.3373
4:134871705:A:T	50	100	0.98	0.1667
4:134871867:A:C	50	98	0.98	0.3811
4:134871928:T:C	50	96	0.98	0.384
4:134872041:C:G	50	100	0.71	0.02106
4:134872172:G:T	50	98	0.99	0.398
4:134872205:C:T	50	100	1	0.03468
4:134872270:T:C	50	98	0.99	0.398
4:134872332:T:G	50	98	0.99	0.4346
4:134872339:C:T	50	100	0.98	0.1351
4:134872449:C:T	50	98	0.88	0.01289
4:134872706:A:C	50	98	0.96	0.1162
4:134872709:G:T	50	98	1	0.3991
4:134872796:G:A	50	96	1	0.3987
4:134872883:C:T	50	98	0.99	0.3987
4:134873072:A:G	50	100	0.98	0.1654
4:134873126:G:C	50	100	0.98	0.1665
4:134873673:G:A	50	98	1	0.4029
4:134874041:G:T	50	94	0.92	0.07135
4:134874117:C:T	50	98	0.7	0.02415
4:134874121:G:A	50	98	0.96	0.1164
4:134874141:C:G	50	98	1	0.4031
4:134874607:G:T	50	100	1	0.1481
4:134874758:A:G	50	100	1	0.1492
4:134875015:T:G	50	100	1	0.03468
4:134875592:T:C	50	100	0.97	0.0541
4:134875682:G:A	50	100	0.98	0.1225
4:134875810:T:A	50	98	0.96	0.1166
4:134875812:C:T	50	100	0.99	0.0276
4:134875906:G:T	49	100	0.94	0.01017
4:134876148:G:A	50	98	0.99	0.4027
4:134876200:A:C	50	94	0.93	0.09132
4:134876291:T:A	50	94	0.93	0.07898
4:134876653:A:G	50	96	0.88	0.04176
4:134876764:G:A	50	98	0.98	0.09386
4:134876819:C:T	50	100	0.99	0.1033
4:134876826:T:G	50	100	1	0.03522
4:134877091:C:T	50	98	0.99	0.4052
4:134877113:A:G	50	100	1	0.03468
4:134877579:C:A	50	98	0.96	0.116
4:134877735:A:G	50	98	0.98	0.09586
4:134877948:T:G	50	100	0.93	0.01271
4:134878192:T:C	50	100	0.99	0.01398
4:134878239:G:A	50	98	0.99	0.4114
4:134878349:A:G	50	100	0.97	0.1701
4:134878416:T:C	50	100	1	0.1599
4:134878470:C:T	50	98	0.99	0.4118
4:134878503:T:C	50	98	0.96	0.1167
4:134878536:C:T	50	100	0.95	0.1678
4:134878969:G:T	50	100	1	0.03468
4:134878991:T:G	50	100	0.87	0.03831
4:134879102:G:A	50	100	1	0.03468
4:134879140:G:A	50	100	0.99	0.1256
4:134879673:T:A	50	100	0.97	0.1225
4:134879707:G:A	50	96	0.94	0.07916
4:134880218:T:C	50	100	1	0.03468
4:134880653:C:T	50	100	1	0.03468
4:134880740:G:T	50	100	0.98	0.1004
4:134881013:G:A	50	100	1	0.02215
4:134881434:C:T	50	100	0.97	0.0866
4:134881439:T:C	50	100	0.98	0.2413
4:134881518:A:G	50	100	0.99	0.1033
4:134881813:C:T	50	100	0.98	0.01398
4:134882027:T:C	50	100	0.99	0.1196
4:134882065:T:C	50	98	0.95	0.1609
4:134882275:C:T	50	98	0.99	0.1171
4:134882536:A:G	50	100	1	0.03486
4:134882843:C:G	50	100	0.99	0.1033
4:134882896:A:T	50	100	0.98	0.0138
4:134883409:T:G	50	96	0.95	0.1182
4:134883486:A:G	50	100	0.99	0.03468
4:134883858:T:A	50	100	0.97	0.03468
4:134884003:A:G	50	96	0.87	0.1311
4:134884635:C:G	50	96	0.87	0.04448
4:134884749:G:A	49	95.9	0.91	0.1149
4:134884775:T:C	50	100	0.93	0.1093
4:134884801:A:G	50	100	0.88	0.0138
4:134885058:C:A	50	98	0.9	0.09949
4:134885109:C:T	50	94	0.86	0.1961
4:134885138:C:G	50	94	0.83	0.2556
4:134885159:A:C	50	90	0.83	0.2536
4:134885218:A:C	50	100	0.82	0.01344
4:134885279:G:T	50	94	0.83	0.469
4:134885396:G:A	50	100	0.78	0.02469
4:134885517:G:A	50	86	0.76	0.2787
4:134886000:G:T	50	82	0.79	0.4464
4:134886242:A:G	50	96	0.86	0.1845
4:134886350:G:A	50	100	0.83	0.02088
4:134886720:G:A	50	92	0.9	0.2431
4:134887182:G:A	50	98	0.94	0.2645
4:134887348:G:C	50	98	0.94	0.2702
4:134887973:G:A	50	98	0.96	0.1411
4:134888460:T:A	50	100	0.95	0.2607
4:134888656:G:A	50	100	0.93	0.1111
4:134889733:G:A	50	100	0.95	0.2545
4:134889907:C:T	50	100	0.79	0.01126
4:134889981:A:G	50	100	0.81	0.01126
4:134890164:C:T	50	100	0.94	0.03504
4:134890666:G:T	50	100	0.77	0.01053
4:134890805:G:A	50	100	0.95	0.2582
4:134890982:T:C	50	100	0.96	0.08896
4:134891108:T:C	50	100	0.96	0.08878
4:134891555:T:G	50	100	0.97	0.1373
4:134892432:A:G	50	100	0.9	0.03577
4:134892969:T:C	50	100	0.65	0.01561
4:134893324:T:C	50	100	0.96	0.1135
4:134893350:C:T	50	98	0.98	0.136
4:134893578:T:C	50	100	0.92	0.0118
4:134893656:A:G	50	100	0.93	0.02633
4:134893706:A:G	50	98	0.97	0.136
4:134893779:G:T	50	98	0.98	0.1398
4:134893897:G:A	50	100	0.97	0.02832
4:134894189:T:G	50	100	0.97	0.02324
4:134894247:C:T	50	96	0.95	0.2284
4:134894636:C:T	50	100	0.89	0.299
4:134895212:A:G	50	100	0.9	0.01434
4:134895342:T:C	50	98	0.92	0.02451
4:134896078:A:G	50	98	0.95	0.02469
4:134896128:A:G	50	96	0.97	0.3747
4:134896788:C:A	50	98	0.98	0.02233
4:134896852:T:C	50	96	0.99	0.1402
4:134896905:G:A	50	98	1	0.1409
4:134897120:G:C	50	98	0.99	0.3943
4:134897268:G:A	50	100	0.97	0.02705
4:134897329:G:A	50	100	1	0.02505
4:134897626:A:G	50	100	1	0.02505
4:134898015:G:A	50	98	1	0.0768
4:134898136:A:G	50	100	1	0.04031
4:134898599:G:C	50	100	1	0.05592
4:134898842:G:A	50	100	1	0.03486
4:134899155:A:G	50	98	1	0.1719
4:134899725:T:C	50	100	1	0.05574
4:134899801:T:A	50	100	1	0.02524
4:134899935:G:A	50	98	0.81	0.01416
4:134899960:T:C	50	98	1	0.1122
4:134899993:A:G	50	100	0.98	0.3724
4:134900548:T:C	50	100	0.9	0.01289
4:134900752:C:A	50	98	1	0.06736
4:134900801:A:T	50	98	1	0.06354
4:134901057:C:T	50	100	1	0.03486
4:134901149:G:T	50	98	1	0.06336
4:134901491:T:C	50	100	1	0.03849
4:134902370:A:G	50	98	1	0.1122
4:134902428:A:T	50	100	1	0.03413
4:134902930:A:G	50	96	0.99	0.1195
4:134903436:A:C	50	98	1	0.06427
4:134903619:C:T	50	100	1	0.03976
4:134904115:C:T	50	98	0.99	0.1113
4:134904679:T:G	50	100	1	0.03849
4:134904842:A:G	50	100	1	0.03849
4:134905006:A:G	50	98	0.99	0.1115
4:134905734:C:T	50	100	1	0.05574
4:134905879:A:G	50	100	0.97	0.02633
4:134906404:T:G	50	100	1	0.03794
4:134906735:G:T	50	98	1	0.1423
4:134907155:T:C	50	100	1	0.03794
4:134907186:G:C	50	100	1	0.0374
4:134907203:A:G	50	98	1	0.03794
4:134907739:C:T	50	100	1	0.09096
4:134907791:C:T	50	100	1	0.03794
4:134908051:A:G	50	100	1	0.3696
4:134908200:C:T	50	100	1	0.03794
4:134908205:C:T	50	96	0.92	0.0561
4:134908224:T:C	50	98	1	0.3486
4:134908281:G:T	50	96	1	0.4675
4:134908394:T:C	50	100	1	0.03794
4:134908577:A:G	50	100	1	0.03794
4:134908581:G:A	50	100	1	0.03794
4:134908826:A:G	50	100	0.98	0.1117
4:134909571:A:G	50	96	1	0.4671
4:134909721:A:G	50	100	1	0.03395
4:134910021:T:A	50	100	1	0.04775
4:134910144:G:C	50	100	0.99	0.02832
4:134910204:C:T	50	98	1	0.03195
4:134910220:G:A	50	96	1	0.3849
4:134910361:G:A	50	96	1	0.3851
4:134910630:T:A	50	100	1	0.03395
4:134910730:A:C	50	100	1	0.02015
4:134911113:C:T	50	96	1	0.3874
4:134911582:G:A	50	96	1	0.4728
4:134912040:G:A	50	100	1	0.04466
4:134912543:C:G	50	98	0.99	0.39
4:134912783:T:A	50	100	1	0.04484
4:134912846:T:C	50	100	1	0.03123
4:134913038:G:A	49	95.9	1	0.3954
4:134913141:C:T	50	100	0.81	0.01834
4:134913282:G:A	50	98	1	0.3902
4:134914018:A:T	50	100	1	0.4811
4:134914314:G:A	50	100	1	0.07625
4:134914634:G:A	50	98	1	0.3853
4:134915033:G:A	50	100	1	0.04303
4:134915087:A:G	50	100	1	0.1124
4:134915226:A:G	50	100	1	0.03776
4:134916108:G:A	50	100	1	0.03813
4:134916599:T:C	50	100	1	0.03813
4:134916793:T:C	50	100	0.99	0.09786
4:134917245:G:A	50	100	1	0.03813
4:134917315:C:T	50	98	1	0.3531
4:134917574:C:T	50	100	1	0.3894
4:134917663:T:C	50	100	1	0.3894
4:134917805:G:A	50	100	1	0.4844
4:134918027:G:A	50	100	1	0.08061
4:134918302:A:G	50	100	0.93	0.01162
4:134918436:T:C	50	100	1	0.03758
4:134918576:T:C	50	100	1	0.3898
4:134918837:C:T	50	100	1	0.0325
4:134918922:T:A	50	100	1	0.03468
4:134919176:A:G	50	100	1	0.3473
4:134919456:C:T	50	100	1	0.4846
4:134919623:G:A	50	100	1	0.3845
4:134920424:T:C	50	100	1	0.03468
4:134920693:A:C	50	100	1	0.3887
4:134920770:A:G	49	95.9	1	0.3667
4:134920808:A:C	48	100	0.99	0.03268
4:134920832:G:A	48	100	1	0.3551
4:134920925:C:G	50	100	0.99	0.3894
4:134921789:C:G	50	100	1	0.37
4:134921794:A:T	50	100	1	0.4688
4:134922524:G:A	50	100	1	0.03758
4:134922586:T:A	50	100	1	0.04121
4:134922835:C:T	50	100	1	0.3473
4:134922909:C:A	50	100	1	0.03359
4:134923021:T:C	50	100	0.84	0.01198
4:134923034:A:G	49	100	1	0.3508
4:134923209:G:A	50	100	1	0.04121
4:134923466:T:C	50	100	0.99	0.3896
4:134924134:G:T	50	100	0.99	0.03359
4:134924190:T:C	50	100	1	0.3508
4:134924410:C:T	50	100	1	0.3509
4:134924476:T:A	50	100	0.99	0.03359
4:134924692:G:C	50	100	1	0.3508
4:134924719:G:C	50	100	0.99	0.03322
4:134924814:T:G	50	100	1	0.3508
4:134924936:A:G	50	100	1	0.3508
4:134925231:C:G	50	100	1	0.4864
4:134926101:G:C	50	100	1	0.3508
4:134926225:C:T	50	100	1	0.3508
4:134926647:G:A	50	100	1	0.3557
4:134926810:T:C	50	100	1	0.03776
4:134927042:G:T	50	100	1	0.03776
4:134927291:C:A	50	100	1	0.07861
4:134927781:T:C	50	100	1	0.3555
4:134927791:G:A	50	100	0.99	0.0325
4:134927823:G:A	50	100	1	0.03776
4:134927912:G:T	50	100	1	0.4759
4:134927945:C:G	50	100	1	0.3557
4:134928065:C:T	50	100	1	0.04121
4:134928087:C:T	50	100	1	0.03776
4:134928128:A:G	50	100	1	0.02887
4:134928338:G:A	50	100	0.93	0.01198
4:134928357:A:G	50	100	1	0.3557
4:134928531:T:G	50	100	1	0.4866
4:134928770:T:C	50	98	1	0.04139
4:134928895:G:T	50	100	1	0.3506
4:134928896:C:T	50	100	1	0.3557
4:134929236:G:T	50	100	1	0.3508
4:134929266:T:C	50	100	1	0.02542
4:134929319:T:C	50	100	1	0.35
4:134929412:A:T	50	100	1	0.3558
4:134929673:A:G	50	100	1	0.37
4:134929852:G:A	50	100	0.99	0.04012
4:134929915:T:C	50	100	1	0.4993
4:134930004:C:G	50	100	1	0.4341
4:134930422:G:A	50	100	0.99	0.03286
4:134930726:T:C	50	100	1	0.4688
4:134930945:T:G	50	100	0.96	0.01561
4:134931523:G:A	50	100	1	0.3502
4:134932891:A:C	50	100	1	0.3702
4:134932893:C:T	50	100	0.88	0.06627
4:134932913:A:G	50	100	1	0.03958
4:134932979:C:T	50	100	1	0.1334
4:134933002:C:T	50	98	0.85	0.0423
4:134933442:C:T	50	100	1	0.03377
4:134933514:C:T	50	100	1	0.1313
4:134933718:C:G	50	100	1	0.03377
4:134933777:T:C	50	100	1	0.3508
4:134933820:A:T	50	100	1	0.3508
4:134933875:G:T	50	100	1	0.02469
4:134933976:A:G	50	100	1	0.128
4:134934064:T:C	50	100	1	0.03776
4:134934098:T:G	50	100	1	0.3736
4:134934121:C:G	50	100	1	0.03468
4:134934204:A:G	50	100	1	0.02469
4:134934427:T:A	50	100	1	0.3586
4:134935005:C:T	50	100	0.91	0.03068
4:134935191:C:T	50	100	1	0.3735
4:134935454:C:T	50	100	1	0.3508
4:134935498:C:G	50	100	1	0.3736
4:134935582:T:C	50	100	1	0.4875
4:134935958:C:G	50	100	0.99	0.1102
4:134936019:T:C	50	100	1	0.358
4:134936091:T:A	50	100	1	0.3584
4:134936496:A:G	50	100	1	0.04085
4:134937064:A:C	50	100	1	0.3508
4:134937108:A:G	50	100	1	0.3582
4:134937138:C:T	50	100	1	0.02451
4:134937332:C:T	50	100	1	0.02451
4:134937601:A:T	50	100	1	0.04085
4:134937808:G:A	50	100	1	0.02451
4:134938245:G:A	50	100	1	0.0216
4:134938459:A:G	50	100	1	0.4873
4:134938684:T:G	50	100	1	0.03395
4:134938800:T:C	50	100	1	0.3735
4:134938881:G:T	50	100	0.99	0.3749
4:134939034:G:A	50	100	1	0.3584
4:134939370:T:G	50	100	1	0.02451
4:134939643:G:A	50	100	1	0.4116
4:134939793:T:C	50	100	1	0.3502
4:134940158:A:T	50	100	1	0.3584
4:134940295:A:G	50	100	1	0.4116
4:134940321:C:T	50	100	1	0.1298
4:134940443:C:T	50	100	1	0.4873
4:134940602:A:C	50	100	1	0.07534
4:134940756:C:T	50	100	0.98	0.0325
4:134940770:A:G	50	100	1	0.3509
4:134941607:A:G	50	100	1	0.0748
4:134941620:A:T	50	100	1	0.02451
4:134941675:C:A	50	94	0.99	0.484
4:134941749:G:C	50	98	1	0.4118
4:134941888:C:T	50	100	1	0.4873
4:134942294:G:A	50	100	1	0.03286
4:134942575:A:G	50	100	1	0.3735
4:134942738:G:A	50	100	1	0.03395
4:134942999:T:C	50	100	1	0.1284
4:134943114:C:A	50	100	1	0.03395
4:134943166:G:A	50	100	0.93	0.01198
4:134943515:G:A	50	100	1	0.03776
4:134943579:C:T	50	98	1	0.4873
4:134943581:G:A	50	98	1	0.03776
4:134944587:T:C	50	100	1	0.3762
4:134945067:T:C	50	100	1	0.01107
4:134945092:G:C	50	100	1	0.01107
4:134945215:G:A	50	100	1	0.03395
4:134945337:A:G	50	100	1	0.04067
4:134945384:A:C	50	100	1	0.3718
4:134945402:A:G	50	100	1	0.03395
4:134945460:A:C	50	100	1	0.1271
4:134945804:G:A	50	100	1	0.49
4:134945933:C:A	50	100	1	0.49
4:134945939:A:G	50	100	1	0.49
4:134946319:T:C	50	100	1	0.3722
4:134946371:T:A	50	100	1	0.3762
4:134946474:T:C	50	100	0.84	0.01997
4:134946513:T:A	50	100	1	0.03776
4:134946728:C:T	50	100	1	0.49
4:134947418:C:T	50	100	1	0.3827
4:134947500:A:T	50	100	1	0.04067
4:134947504:A:C	50	100	1	0.04067
4:134947512:C:T	50	100	1	0.4143
4:134947650:G:A	50	100	1	0.49
4:134948074:C:A	50	100	1	0.04067
4:134948207:G:A	49	100	1	0.4978
4:134948443:T:G	50	100	1	0.49
4:134948518:T:C	50	100	1	0.49
4:134948766:C:T	50	100	1	0.49
4:134948773:G:A	50	100	1	0.04067
4:134949076:T:C	50	100	1	0.04067
4:134949111:T:A	50	100	0.8	0.02778
4:134949353:G:A	50	100	1	0.04067
4:134949378:T:A	50	100	1	0.3762
4:134949395:T:C	50	100	1	0.03395
4:134950165:A:C	50	100	1	0.1273
4:134950453:C:T	50	100	0.98	0.01543
4:134950570:C:T	50	100	1	0.03395
4:134950795:A:T	50	100	1	0.3762
4:134950798:A:G	50	100	1	0.04067
4:134951255:C:T	50	100	1	0.4898
4:134951539:T:C	50	100	1	0.0748
4:134951639:T:G	50	100	0.99	0.09713
4:134951686:G:T	50	100	1	0.3718
4:134952270:C:T	50	100	1	0.04067
4:134952293:T:C	49	100	1	0.4493
4:134952294:A:T	49	100	1	0.4138
4:134952392:G:A	50	100	1	0.3762
4:134952615:C:A	50	100	0.9	0.01906
4:134952707:C:T	50	100	1	0.0325
4:134952736:C:G	50	100	1	0.01107
4:134952960:A:C	50	98	1	0.49
4:134952991:C:T	50	100	1	0.0118
4:134953057:C:T	50	100	1	0.03304
4:134953274:A:T	50	100	1	0.04067
4:134953382:A:T	50	100	1	0.03395
4:134953415:T:A	50	100	1	0.4138
4:134953576:G:T	50	100	1	0.01107
4:134953714:G:A	50	100	1	0.49
4:134954205:A:G	50	96	0.79	0.05283
4:134954337:T:C	50	100	1	0.01107
4:134954395:G:A	50	100	1	0.3718
4:134954527:T:C	50	100	1	0.49
4:134954538:G:A	50	100	1	0.3718
4:134954548:A:T	50	100	1	0.04067
4:134954648:A:T	50	100	1	0.04085
4:134954771:G:A	50	100	1	0.03395
4:134955228:A:G	50	100	1	0.4143
4:134955416:C:A	50	100	1	0.03395
4:134955475:A:G	50	100	1	0.49
4:134955489:T:A	50	100	1	0.49
4:134955565:T:C	50	100	1	0.03776
4:134955635:T:C	50	100	1	0.03468
4:134956214:C:T	50	100	0.98	0.3762
4:134956382:T:G	41	90.2	0.65	0.04938
4:134956383:C:A	38	92.1	0.68	0.03613
4:134956728:T:A	45	95.6	1	0.4143
4:134956729:C:T	45	93.3	0.81	0.05283
4:134956778:A:T	47	95.7	1	0.3471
4:134957075:T:C	50	100	1	0.4909
4:134957261:C:A	50	100	1	0.03395
4:134957497:G:C	50	100	1	0.3771
4:134957941:T:A	50	100	1	0.1133
4:134958105:T:C	50	100	1	0.3767
4:134958294:A:T	50	100	1	0.3767
4:134958976:A:G	50	98	0.86	0.04539
4:134958984:T:C	50	100	1	0.03776
4:134959308:A:G	50	100	0.99	0.451
4:134959507:G:T	50	100	1	0.451
4:134959534:G:A	50	100	1	0.3769
4:134959596:G:T	50	100	1	0.3468
4:134959669:G:A	50	100	1	0.03468
4:134960003:C:T	50	98	1	0.09604
4:134960290:A:T	50	100	1	0.3707
4:134960641:T:C	50	100	0.97	0.04049
4:134960719:G:A	50	100	1	0.03885
4:134961087:T:C	50	100	1	0.451
4:134961324:T:C	50	100	1	0.03885
4:134961326:C:A	50	100	0.98	0.05465
4:134961692:G:C	50	100	1	0.4414
4:134961957:G:T	50	100	1	0.3706
4:134962195:C:T	50	100	1	0.01107
4:134962239:G:T	50	100	1	0.4094
4:134962267:G:A	50	100	1	0.451
4:134962332:T:C	50	100	1	0.4512
4:134962333:G:A	50	100	1	0.3462
4:134962629:C:G	50	100	1	0.03341
4:134962709:G:A	50	100	1	0.4512
4:134962951:G:A	50	100	1	0.04031
4:134963292:A:G	50	100	0.99	0.1019
4:134963297:T:C	50	100	1	0.03232
4:134963335:A:C	50	100	1	0.4512
4:134963398:T:C	50	100	1	0.09622
4:134963552:A:T	49	100	1	0.4154
4:134963567:G:A	50	100	1	0.02996
4:134963963:T:A	50	100	1	0.4154
4:134964242:C:T	50	100	1	0.4154
4:134964256:T:G	50	100	1	0.4154
4:134964279:G:A	50	100	1	0.4118
4:134964312:A:G	50	100	1	0.09477
4:134964342:T:C	50	100	1	0.03558
4:134964380:C:T	50	100	1	0.4154
4:134964488:C:T	50	100	0.99	0.3744
4:134964584:G:A	50	100	1	0.4154
4:134964618:C:A	50	100	1	0.4154
4:134964825:G:A	50	100	1	0.04031
4:134964886:A:G	50	100	1	0.4154
4:134964900:A:C	50	100	1	0.4154
4:134964946:A:C	50	100	1	0.4154
4:134965031:G:A	50	100	1	0.4152
4:134965032:C:T	50	100	1	0.415
4:134965296:C:T	50	100	1	0.4154
4:134965495:T:A	50	100	1	0.4154
4:134965581:C:T	50	100	1	0.4154
4:134965598:C:G	50	100	1	0.4118
4:134966101:A:C	50	100	1	0.04031
4:134966205:A:G	50	100	1	0.04031
4:134966220:A:G	50	100	1	0.3775
4:134966311:C:T	50	100	1	0.4161
4:134966369:C:T	50	100	1	0.4154
4:134966554:C:A	50	100	1	0.4118
4:134966781:G:C	50	100	1	0.3775
4:134966848:G:A	50	100	1	0.4156
4:134966912:T:G	50	100	1	0.1614
4:134966986:A:G	50	100	1	0.3707
4:134966989:C:T	50	100	1	0.02941
4:134967174:G:A	50	100	1	0.4156
4:134967792:C:T	50	100	1	0.05356
4:134968197:T:C	50	100	1	0.01906
4:134968211:G:A	50	100	1	0.4156
4:134968305:G:A	50	100	1	0.4158
4:134968534:T:C	50	100	1	0.4156
4:134968701:T:C	50	100	1	0.01107
4:134968901:C:G	50	100	1	0.4156
4:134969194:G:C	50	100	1	0.415
4:134969195:C:T	50	98	0.79	0.04956
4:134969268:C:A	50	98	1	0.4118
4:134969312:G:A	50	100	1	0.4156
4:134969349:G:T	50	100	1	0.4156
4:134969417:A:G	50	98	1	0.4118
4:134969465:G:T	50	100	1	0.4156
4:134969481:A:G	50	100	0.91	0.1008
4:134969489:T:C	50	100	1	0.03522
4:134969542:A:T	49	100	1	0.4156
4:134969604:C:G	50	100	1	0.4154
4:134970308:G:A	50	100	1	0.4156
4:134970643:C:A	50	100	1	0.0354
4:134970706:C:G	50	100	1	0.04031
4:134970979:C:A	50	100	0.77	0.01997
4:134971152:T:A	50	100	1	0.3776
4:134971194:A:G	50	100	1	0.419
4:134971254:A:G	50	100	1	0.419
4:134971458:T:C	50	100	1	0.3778
4:134971548:T:C	50	100	1	0.0167
4:134971570:C:A	50	100	1	0.4154
4:134971597:T:C	50	100	1	0.02941
4:134971767:A:C	50	100	1	0.04067
4:134972005:T:C	50	100	1	0.03341
4:134972032:T:C	50	100	1	0.03359
4:134972037:T:G	50	100	1	0.4601
4:134972040:C:T	50	100	1	0.03341
4:134972315:A:G	50	100	1	0.4261
4:134972325:C:G	50	98	0.88	0.01107
4:134972514:G:C	50	100	1	0.4119
4:134972907:G:T	50	100	1	0.4152
4:134972973:G:A	50	98	1	0.4263
4:134973103:T:C	50	100	1	0.419
4:134973194:A:G	50	100	1	0.02941
4:134973283:C:A	50	100	1	0.03704
4:134973975:C:T	50	100	1	0.4265
4:134974125:G:A	50	100	1	0.1244
4:134974150:A:G	50	100	1	0.06245
4:134974315:A:G	50	98	0.88	0.04593
4:134974321:G:A	50	100	1	0.04031
4:134974414:C:G	50	100	1	0.3784
4:134974519:A:G	50	100	1	0.3782
4:134974760:T:C	50	100	1	0.04375
4:134974983:G:C	50	100	1	0.04375
4:134975210:T:C	50	100	1	0.4112
4:134975480:C:T	50	100	1	0.03976
4:134975720:T:G	50	100	1	0.3785
4:134975771:T:C	50	100	0.9	0.01253
4:134975927:T:C	50	100	1	0.449
4:134976087:A:G	50	96	0.93	0.05646
4:134976173:A:G	49	100	0.94	0.09931
4:134976266:A:T	50	100	1	0.04012
4:134976541:G:A	50	100	0.99	0.451
4:134976770:T:C	50	100	1	0.4365
4:134977334:C:T	50	100	1	0.08043
4:134977426:C:A	50	100	1	0.3644
4:134977455:C:T	50	100	1	0.08025
4:134977561:T:A	50	100	1	0.4207
4:134978106:A:T	50	100	1	0.08097
4:134978128:G:A	50	100	1	0.4239
4:134978135:C:A	50	100	0.99	0.2963
4:134978273:G:A	50	100	1	0.08061
4:134978420:C:A	50	100	1	0.4909
4:134978645:A:G	50	100	1	0.4851
4:134978687:G:T	50	100	1	0.4926
4:134979021:A:G	50	100	1	0.02923
4:134979030:G:A	50	100	0.99	0.4261
4:134979072:C:T	50	100	1	0.4851
4:134979167:C:T	50	100	1	0.4263
4:134979252:G:A	50	100	0.97	0.01543
4:134979388:T:C	50	100	1	0.4922
4:134979449:G:A	50	100	1	0.4261
4:134979496:T:A	50	100	1	0.03522
4:134979533:T:C	50	100	1	0.3706
4:134979535:C:T	50	100	1	0.0285
4:134979607:C:A	50	100	1	0.4261
4:134979613:C:A	50	100	1	0.3707
4:134979666:T:C	50	100	1	0.02705
4:134979828:C:T	50	100	1	0.4263
4:134979932:G:T	50	100	1	0.4265
4:134980277:A:G	50	100	1	0.4279
4:134980487:C:T	50	100	1	0.02705
4:134980956:T:G	50	100	1	0.0285
4:134980988:A:G	50	100	1	0.4281
4:134981219:C:A	50	100	1	0.01543
4:134981227:G:A	50	100	1	0.4281
4:134981240:A:C	50	100	1	0.01489
4:134981430:C:T	50	100	1	0.3965
4:134981433:A:C	50	100	1	0.02705
4:134981699:G:A	50	100	1	0.4283
4:134981709:C:T	50	100	1	0.4737
4:134981778:G:A	50	96	0.99	0.4281
4:134981945:C:T	50	100	1	0.4686
4:134982057:T:A	50	100	1	0.4668
4:134982134:A:G	50	98	0.84	0.01416
4:134982374:C:T	49	100	1	0.0285
4:134982663:G:T	50	100	1	0.1053
4:134982759:T:C	50	100	1	0.4664
4:134983230:G:A	50	100	1	0.427
4:134983460:C:T	50	100	1	0.427
4:134983660:A:T	50	100	1	0.0285
4:134983970:G:A	50	100	1	0.3967
4:134983971:A:G	50	100	1	0.467
4:134984216:A:C	50	100	1	0.3998
4:134984269:A:C	50	100	1	0.4285
4:134984614:G:A	50	100	1	0.1042
4:134984823:A:C	50	100	1	0.0285
4:134984924:C:A	50	100	0.98	0.02905
4:134984968:T:C	50	100	1	0.4286
4:134985159:A:G	50	100	1	0.104
4:134985396:A:T	50	100	1	0.4666
4:134985695:G:A	50	100	1	0.4288
4:134985779:T:G	50	100	1	0.4288
4:134986221:A:G	50	100	1	0.4668
4:134986363:T:G	50	100	1	0.03341
4:134986530:A:C	50	100	1	0.4288
4:134986716:G:T	50	100	1	0.4272
4:134986747:T:G	50	100	1	0.3956
4:134986930:C:T	50	100	1	0.0285
4:134986949:T:C	50	100	1	0.4267
4:134987065:C:T	50	100	0.83	0.01779
4:134987321:G:C	50	100	1	0.417
4:134987670:A:G	50	100	0.99	0.4666
4:134987820:G:A	50	96	0.92	0.05755
4:134988088:A:G	50	100	1	0.4003
4:134988098:C:T	50	100	0.99	0.0236
4:134988184:G:A	49	100	1	0.0285
4:134988188:T:C	49	100	0.75	0.04248
4:134988259:C:T	50	100	1	0.03341
4:134988526:C:G	50	100	0.87	0.01144
4:134988644:T:A	50	100	0.99	0.4666
4:134988707:G:T	50	100	0.99	0.427
4:134988766:T:A	50	100	0.99	0.4274
4:134989170:G:A	50	98	0.97	0.05556
4:134989462:C:A	50	98	0.99	0.05828
4:134989510:A:C	50	98	0.99	0.06536
4:134989747:A:G	50	98	0.99	0.05664
4:134989913:G:A	50	98	0.99	0.4808
4:134990069:T:C	50	98	0.99	0.05701
4:134990374:T:A	50	98	1	0.02869
4:134990687:C:T	50	98	0.95	0.0541
4:134990714:C:T	50	98	0.99	0.05719
4:134991032:C:T	50	98	0.99	0.4737
4:134991043:C:T	49	100	0.99	0.06645
4:134991081:T:A	50	100	0.99	0.07662
4:134991092:G:T	50	100	0.99	0.07662
4:134991212:A:G	50	100	0.99	0.07534
4:134991361:C:A	50	98	0.99	0.4493
4:134991440:C:T	50	98	0.99	0.4492
4:134991981:A:G	50	98	1	0.02687
4:134992068:T:G	50	100	0.99	0.4174
4:134992394:G:T	50	98	0.99	0.1049
4:134992536:G:A	50	98	1	0.0285
4:134992622:G:A	50	98	1	0.02832
4:134992848:C:T	50	100	0.98	0.0659
4:134992856:C:G	50	100	0.99	0.07625
4:134992968:T:C	50	98	0.99	0.4495
4:134993065:G:A	50	100	0.98	0.07625
4:134993073:A:G	50	100	0.98	0.07625
4:134993127:T:G	50	98	0.99	0.465
4:134993285:A:G	50	100	0.98	0.04212
4:134993846:G:A	50	100	0.96	0.0236
4:134993854:T:A	50	100	0.98	0.07625
4:134994005:C:T	50	98	0.99	0.4448
4:134994184:A:C	50	98	1	0.02796
4:134994228:C:T	50	100	0.98	0.07625
4:134994554:G:A	50	98	1	0.02814
4:134994880:T:C	50	100	0.98	0.03377
4:134994932:C:T	50	98	1	0.0276
4:134995184:G:A	50	100	0.98	0.3927
4:134995258:C:G	50	98	0.98	0.4152
4:134995305:C:T	50	98	0.96	0.05901
4:134995373:C:A	50	100	0.96	0.07861
4:134995813:A:G	50	96	0.92	0.1761
4:134996153:A:G	49	98	0.94	0.01634
4:134996265:C:T	50	90	0.84	0.4323
4:134996880:A:G	50	98	0.82	0.02306
4:134997080:T:G	50	100	0.95	0.09931
4:134997126:T:C	50	98	0.9	0.2881
4:134997772:C:T	50	100	0.96	0.09877
4:134997940:T:A	50	100	0.99	0.09332
4:134997998:C:T	50	100	0.99	0.1255
4:134998116:G:A	50	100	0.99	0.1255
4:134998160:C:T	50	100	0.98	0.1255
4:134998341:G:A	50	100	1	0.1258
4:134998596:C:T	50	100	1	0.126
4:134998652:C:T	50	100	0.92	0.04684
4:134998654:G:A	50	100	0.99	0.1269
4:134998702:G:A	50	100	1	0.126
4:134998874:T:C	50	100	0.99	0.07371
4:134998950:G:A	50	100	1	0.1258
4:134999149:C:T	50	100	0.99	0.08025
4:134999254:T:C	50	100	1	0.1256
4:134999363:C:G	50	100	1	0.1284
4:134999516:A:C	50	100	1	0.1284
4:134999890:T:A	50	98	0.98	0.2745
4:135000248:T:C	50	100	1	0.1186
4:135000629:T:A	50	100	1	0.07988
4:135000649:C:T	50	100	1	0.126
4:135001065:A:G	50	100	0.99	0.4964
4:135001158:T:A	50	100	1	0.1289
4:135001402:T:C	50	100	1	0.01017
4:135002047:T:C	50	100	1	0.01035
4:135002090:G:A	50	100	1	0.126
4:135002226:C:G	50	100	1	0.01017
4:135002548:T:C	50	100	1	0.126
4:135002731:C:G	50	100	1	0.07898
4:135003299:C:T	50	100	1	0.1258
4:135003599:A:G	50	98	1	0.126
4:135003973:A:G	50	100	0.99	0.4969
4:135004148:G:T	50	100	1	0.126
4:135004191:C:T	50	100	0.99	0.2869
4:135004378:T:C	50	100	1	0.1187
4:135004606:G:A	50	100	1	0.06863
4:135004681:A:G	50	98	0.88	0.1754
4:135004875:T:A	50	100	1	0.4967
4:135004916:G:A	50	98	0.9	0.01289
4:135005316:T:A	50	100	1	0.07988
4:135005325:A:G	50	100	0.98	0.07898
4:135006815:C:T	50	98	0.68	0.0285
4:135007553:C:T	50	100	1	0.4964
4:135007613:A:C	50	100	1	0.4955
4:135007711:C:A	49	93.9	0.69	0.02705
4:135007713:C:A	50	88	0.95	0.4457
4:135007817:T:A	35	94.3	0.99	0.02378
4:135007996:A:G	43	100	0.95	0.03885
4:135008289:G:C	50	100	0.99	0.2807
4:135008298:C:T	50	100	1	0.08878
4:135008555:G:A	50	100	1	0.4975
4:135008654:T:C	50	100	1	0.01017
4:135008726:T:A	50	94	1	0.4962
4:135009509:C:T	50	98	0.99	0.4566
4:135010579:G:A	50	100	1	0.01017
4:135010904:T:G	50	100	1	0.3765
4:135010997:T:A	50	100	1	0.3811
4:135011198:T:A	49	89.8	0.8	0.01561
4:135011199:T:A	50	90	0.91	0.08569
4:135011553:G:A	50	100	0.99	0.4657
4:135011699:A:G	50	100	0.99	0.02142
4:135011801:C:T	50	100	0.95	0.04285
4:135011964:A:G	50	100	1	0.01561
4:135012253:A:G	50	100	0.96	0.05102
4:135012261:C:T	50	100	1	0.01071
4:135012991:G:A	50	100	1	0.4009
4:135013066:A:G	50	100	0.95	0.04121
4:135013252:T:A	50	100	1	0.01071
4:135013287:A:G	50	100	0.87	0.05701
4:135013664:A:T	50	100	1	0.4031
4:135013810:C:T	50	100	1	0.03341
4:135013906:A:G	50	100	0.99	0.0443
4:135013928:T:C	50	100	0.99	0.1262
4:135014135:C:T	50	100	0.99	0.07952
4:135014531:C:A	50	100	1	0.07081
4:135014560:C:G	50	100	1	0.01561
4:135014649:T:A	50	100	1	0.06009
4:135014851:G:A	50	94	0.82	0.0581
4:135015153:G:A	50	100	1	0.05301
4:135015961:A:G	50	100	0.99	0.1356
4:135016069:A:C	50	100	1	0.01561
4:135016557:A:G	50	100	1	0.06046
4:135016796:G:A	50	100	0.98	0.04285
4:135016872:A:C	50	100	0.98	0.0837
4:135017162:C:G	50	100	0.93	0.02469
4:135017190:A:T	49	100	0.99	0.06028
4:135017254:G:A	50	98	0.6	0.01634
4:135017434:A:G	50	100	0.99	0.04866
4:135017595:G:A	50	100	1	0.04303
4:135017739:A:G	50	100	1	0.1251
4:135018052:T:A	50	100	1	0.01561
4:135018106:G:A	50	98	0.87	0.1436
4:135018290:A:C	50	94	0.9	0.01743
4:135018365:C:T	50	100	0.99	0.4109
4:135018394:G:A	50	100	1	0.4268
4:135018572:C:T	50	100	1	0.01053
4:135018582:G:A	50	100	1	0.3506
4:135018745:C:T	49	100	0.99	0.4833
4:135018905:G:A	50	100	1	0.3834
4:135019315:G:T	50	100	0.99	0.09259
4:135020478:G:A	50	100	1	0.01852
4:135021135:G:A	50	100	1	0.04194
4:135021331:T:G	50	100	1	0.04085
4:135021717:C:T	50	100	1	0.4417
4:135021829:T:C	50	100	1	0.04085
4:135021846:A:T	49	98	0.98	0.2471
4:135022057:G:C	50	100	1	0.4595
4:135022090:T:G	50	100	0.99	0.01035
4:135022188:G:C	50	96	0.79	0.05138
4:135022856:G:A	50	100	1	0.4366
4:135023006:T:C	50	100	1	0.01561
4:135023193:C:T	50	98	0.97	0.02215
4:135024415:C:T	50	100	1	0.4256
4:135024788:C:T	50	100	1	0.02288
4:135024850:C:T	50	100	1	0.4495
4:135024857:C:T	50	100	1	0.03068
4:135024907:G:A	50	100	1	0.4265
4:135024983:T:C	50	100	1	0.02288
4:135025050:T:C	50	100	1	0.1156
4:135025350:G:A	50	100	1	0.04194
4:135025367:G:C	50	100	1	0.02288
4:135026072:C:A	50	100	1	0.4497
4:135026515:C:T	50	100	1	0.2961
4:135026590:T:C	50	100	1	0.2977
4:135026726:G:A	50	100	1	0.2985
4:135026786:C:T	50	98	0.97	0.02215
4:135026798:C:G	50	100	1	0.02487
4:135027017:T:G	50	100	1	0.01561
4:135027143:C:T	50	100	1	0.04194
4:135027300:C:T	50	100	0.96	0.0187
4:135027404:T:G	50	100	1	0.2958
4:135027716:T:C	50	100	1	0.4188
4:135028040:T:C	50	100	1	0.02487
4:135028070:T:C	50	100	1	0.4188
4:135028512:T:A	50	94	0.85	0.07698
4:135028614:A:G	50	100	1	0.4168
4:135029119:A:T	50	100	1	0.1182
4:135029261:A:G	50	100	1	0.4121
4:135029485:T:G	50	100	1	0.1104
4:135029501:T:C	50	100	1	0.118
4:135029513:T:G	50	100	1	0.4379
4:135029989:T:A	50	100	1	0.02578
4:135030208:G:C	50	100	0.99	0.03377
4:135030470:T:C	50	100	0.96	0.08715
4:135030546:C:T	50	100	0.96	0.02288
4:135030834:T:G	49	100	1	0.01616
4:135030965:A:G	50	100	1	0.07498
4:135031118:C:T	50	100	1	0.4457
4:135031564:A:G	50	100	1	0.4575
4:135031799:T:G	50	98	0.98	0.4214
4:135032196:C:T	50	100	0.98	0.4806
4:135032575:T:A	50	98	0.82	0.01507
4:135032746:T:A	50	96	0.84	0.06935
4:135033166:T:C	50	98	0.92	0.4236
4:135033212:C:A	50	94	0.91	0.4036
4:135033236:A:G	50	98	0.95	0.04412
4:135033240:T:C	50	100	0.91	0.01344
4:135033322:T:C	50	98	0.96	0.04648
4:135033689:A:G	50	100	0.98	0.02215
4:135033710:A:G	50	100	0.99	0.1294
4:135034008:T:C	50	98	0.96	0.04158
4:135034148:A:T	50	100	0.99	0.02251
4:135034412:C:G	50	100	0.98	0.342
4:135035079:A:G	50	100	0.99	0.02324
4:135035234:A:G	50	100	0.99	0.02306
4:135035669:T:C	50	100	1	0.01997
4:135035674:T:C	50	100	1	0.02015
4:135035726:G:T	50	98	0.94	0.0167
4:135035789:A:T	50	100	0.99	0.3304
4:135035836:C:G	50	100	1	0.02324
4:135035956:A:C	50	100	1	0.02324
4:135036089:A:G	50	100	0.98	0.02306
4:135036360:C:A	50	100	1	0.02306
4:135036474:T:C	50	100	1	0.02324
4:135036717:A:G	50	98	1	0.1899
4:135036883:A:T	50	100	1	0.02306
4:135037066:C:T	50	100	1	0.02306
4:135037116:T:A	50	98	0.99	0.1667
4:135037474:G:C	50	100	0.99	0.2351
4:135037595:T:A	50	100	1	0.02288
4:135037682:T:C	50	100	1	0.1147
4:135037714:G:A	49	100	0.99	0.2351
4:135037948:C:T	50	98	0.98	0.04267
4:135038266:T:C	50	100	1	0.01961
4:135038839:C:A	50	100	1	0.02015
4:135039382:T:A	50	98	0.96	0.01943
4:135039440:G:A	50	100	1	0.01979
4:135039575:A:T	50	96	1	0.1443
4:135039628:C:T	49	89.8	0.92	0.1285
4:135039980:G:T	50	100	1	0.02342
4:135040556:G:A	50	100	0.98	0.07571
4:135041177:G:T	50	100	1	0.0236
4:135041194:G:C	50	100	1	0.02342
4:135041210:C:T	50	98	0.96	0.01652
4:135041688:C:T	50	100	1	0.0236
4:135041800:C:T	50	98	0.85	0.02869
4:135041923:C:A	50	100	0.94	0.03722
4:135042309:T:A	50	100	1	0.02378
4:135042361:C:T	50	100	1	0.02324
4:135042726:C:T	50	94	0.81	0.1029
4:135042914:A:G	50	100	1	0.0236
4:135043141:G:A	50	100	0.99	0.1432
4:135043192:G:A	50	100	1	0.1147
4:135043374:A:G	50	100	1	0.0236
4:135043379:G:A	50	100	1	0.0236
4:135043929:A:G	50	100	0.97	0.02397
4:135044015:A:G	50	100	1	0.4858
4:135044067:G:A	50	100	1	0.2284
4:135044150:G:A	50	100	1	0.09168
4:135044375:A:G	50	100	1	0.2288
4:135044380:G:T	50	100	1	0.0236
4:135044993:A:G	50	100	1	0.3215
4:135045008:G:A	50	100	1	0.4862
4:135045188:G:A	50	100	1	0.02342
4:135045440:T:C	50	100	0.99	0.4862
4:135045799:T:C	50	100	0.97	0.08479
4:135046353:G:T	50	98	1	0.04448
4:135046791:A:T	50	100	1	0.4904
4:135046827:T:C	50	100	1	0.26
4:135046872:G:A	50	100	1	0.2603
4:135046944:T:C	50	100	1	0.01852
4:135047867:A:G	50	100	1	0.01906
4:135048358:A:T	50	100	1	0.4884
4:135048457:A:G	50	100	1	0.01906
4:135048479:A:T	50	100	1	0.01906
4:135049139:C:T	50	98	1	0.0463
4:135049661:A:G	50	100	1	0.01852
4:135050060:A:G	50	96	0.93	0.01089
4:135050092:G:T	50	100	1	0.01943
4:135050473:C:T	50	100	1	0.0699
4:135051071:A:G	50	100	1	0.01997
4:135051896:T:G	50	100	1	0.4926
4:135052199:G:A	50	100	1	0.01979
4:135052481:C:A	50	100	1	0.01979
4:135052486:A:T	50	98	0.94	0.03486
4:135052647:G:A	50	100	1	0.4884
4:135053078:T:G	50	100	1	0.2255
4:135053167:T:C	50	98	1	0.2618
4:135053291:C:T	50	100	1	0.09423
4:135053363:T:A	50	100	1	0.1118
4:135053435:A:C	50	100	1	0.09423
4:135053500:T:C	50	100	0.99	0.01162
4:135053606:C:T	50	100	1	0.4926
4:135053619:C:T	50	100	1	0.4886
4:135053622:A:T	50	100	1	0.4922
4:135053804:A:C	50	100	1	0.4926
4:135053862:G:A	50	100	0.96	0.01144
4:135054575:T:C	50	100	1	0.4882
4:135054686:G:T	50	100	1	0.2618
4:135054715:G:T	50	100	1	0.281
4:135055091:T:C	50	100	1	0.2266
4:135055124:A:T	50	100	1	0.01906
4:135055278:A:G	50	100	1	0.1353
4:135055303:A:T	49	93.9	0.97	0.1227
4:135055832:C:T	50	100	1	0.09423
4:135055891:G:A	50	100	1	0.01906
4:135056298:T:A	50	100	1	0.01852
4:135056321:C:T	50	100	0.98	0.02814
4:135056388:G:A	50	100	1	0.01924
4:135056458:C:T	50	100	1	0.01924
4:135056836:G:C	50	100	1	0.2266
4:135056876:C:A	50	100	1	0.4897
4:135057007:A:G	50	100	1	0.4897
4:135058839:T:G	49	100	1	0.01924
4:135059428:C:G	50	100	1	0.01924
4:135059433:C:G	50	98	1	0.4902
4:135059711:C:A	50	98	0.98	0.01997
4:135060028:T:C	50	100	1	0.4902
4:135060129:A:G	50	100	0.99	0.01089
4:135060218:G:A	50	98	1	0.1358
4:135060230:C:T	50	100	1	0.1603
4:135061599:T:C	50	100	1	0.01852
4:135061635:G:A	50	100	1	0.2266
4:135061714:G:C	50	100	1	0.01906
4:135061822:G:T	50	98	0.98	0.09441
4:135062455:C:T	50	100	1	0.01307
4:135062605:A:G	50	92	0.78	0.0659
4:135062881:A:G	50	100	0.98	0.01888
4:135063120:G:C	50	98	0.98	0.01652
4:135063221:A:G	50	100	0.99	0.2814
4:135063232:G:C	50	100	1	0.4913
4:135063612:C:T	50	100	1	0.01979
4:135064606:C:T	50	100	1	0.02052
4:135065072:C:T	50	98	1	0.4982
4:135065825:G:A	50	100	1	0.0207
4:135066518:T:C	50	98	1	0.2175
4:135066709:C:T	50	100	0.99	0.09277
4:135066974:A:C	50	98	1	0.01997
4:135067012:C:A	50	98	1	0.0463
4:135067319:C:T	50	100	0.98	0.01271
4:135067739:G:A	50	100	0.98	0.2168
4:135067896:T:G	50	100	1	0.05138
4:135068220:G:A	50	100	1	0.4303
4:135068545:A:G	50	100	0.99	0.0118
4:135069422:T:C	50	100	0.99	0.05955
4:135070014:A:G	50	100	1	0.1104
4:135070192:T:A	50	100	0.96	0.07534
4:135070227:G:T	50	100	1	0.4341
4:135070718:G:T	50	100	1	0.1102
4:135070932:T:G	50	100	0.96	0.05646
4:135071299:C:T	49	100	1	0.06173
4:135071431:C:A	50	100	1	0.158
4:135072003:C:T	50	100	1	0.1173
4:135072334:T:C	50	100	1	0.05792
4:135072776:C:T	49	100	1	0.2682
4:135072784:A:T	50	100	1	0.06118
4:135072890:A:G	50	100	1	0.05664
4:135072983:G:A	50	100	0.99	0.209
4:135073218:T:G	50	100	1	0.1102
4:135073576:A:G	50	100	0.98	0.4915
4:135073674:G:A	50	100	1	0.0581
4:135074294:A:C	50	100	1	0.4907
4:135074636:T:C	50	98	1	0.01961
4:135075012:T:C	50	100	1	0.4317
4:135075080:G:T	50	100	1	0.1093
4:135075415:G:A	50	100	1	0.09895
4:135075610:G:A	50	100	1	0.4926
4:135075862:G:A	50	100	1	0.09913
4:135075978:G:A	50	100	0.99	0.4924
4:135076240:G:A	50	100	1	0.1097
4:135076262:A:C	50	100	0.91	0.04775
4:135076291:C:A	50	98	1	0.04757
4:135076326:G:A	50	100	1	0.09895
4:135076662:G:C	50	100	1	0.3117
4:135076723:A:G	50	98	0.95	0.0443
4:135076752:G:T	50	98	1	0.04775
4:135076766:C:A	50	100	1	0.09895
4:135076830:C:G	50	100	1	0.2088
4:135077128:A:C	50	100	1	0.1191
4:135077402:G:A	50	100	1	0.3088
4:135077485:G:A	50	100	1	0.1607
4:135077615:T:A	50	100	1	0.01743
4:135077730:T:C	50	100	0.98	0.1037
4:135078001:C:G	50	100	1	0.04757
4:135078007:A:T	50	98	0.94	0.03867
4:135078131:T:G	50	100	1	0.2086
4:135078234:G:A	50	100	1	0.09895
4:135078294:T:A	50	100	1	0.01797
4:135078540:T:C	50	100	1	0.1191
4:135078568:T:C	50	100	1	0.09895
4:135078867:C:A	50	100	1	0.1191
4:135078887:C:G	50	100	1	0.01761
4:135078996:C:T	50	100	1	0.0581
4:135078997:C:T	50	100	0.96	0.1104
4:135079182:G:A	50	100	1	0.1102
4:135079375:C:T	50	100	1	0.0581
4:135079381:T:G	50	100	1	0.0581
4:135079455:A:C	50	100	1	0.09931
4:135079641:G:C	46	97.8	1	0.1191
4:135079738:T:G	34	91.2	1	0.1196
4:135079751:A:T	23	87	0.99	0.04775
4:135080587:A:G	48	79.2	0.96	0.4354
4:135080769:T:C	37	94.6	0.97	0.01906
4:135080810:T:C	41	87.8	0.99	0.1117
4:135081111:C:T	49	100	1	0.09931
4:135081207:G:A	50	94	1	0.4909
4:135082017:G:T	44	95.5	1	0.1002
4:135082042:T:C	24	91.7	1	0.04757
4:135082132:A:G	40	87.5	1	0.09913
4:135082203:C:A	48	100	1	0.1098
4:135082262:C:A	48	93.8	1	0.1581
4:135082273:G:A	47	78.7	1	0.4904
4:135082360:G:T	28	82.1	1	0.1002
4:135083406:C:A	50	100	1	0.1009
4:135083438:G:C	49	100	1	0.1191
4:135083524:G:T	50	100	1	0.05828
4:135083602:C:T	48	100	1	0.0581
4:135083637:A:G	46	93.5	1	0.04757
4:135083640:A:C	48	97.9	1	0.1102
4:135083725:G:A	48	100	1	0.4316
4:135083749:T:G	49	100	1	0.04993
4:135083828:G:A	50	100	1	0.1098
4:135084060:C:T	49	100	0.98	0.05937
4:135084244:A:G	45	93.3	1	0.1191
4:135084267:A:G	47	91.5	1	0.09913
4:135084306:G:A	45	95.6	1	0.09913
4:135084336:C:T	46	95.7	1	0.1098
4:135084495:G:A	46	95.7	1	0.04757
4:135084540:C:G	49	100	1	0.02052
4:135084856:C:T	50	100	0.92	0.01652
4:135085008:C:A	47	91.5	0.98	0.09659
4:135085105:C:G	48	89.6	0.98	0.04412
4:135085245:T:C	49	100	1	0.05846
4:135085381:A:T	50	98	0.99	0.01017
4:135085385:T:A	48	77.1	0.95	0.4058
4:135085391:T:A	43	76.7	0.93	0.2273
4:135085454:G:C	50	100	1	0.09913
4:135085621:A:G	50	100	0.98	0.08914
4:135085740:G:T	50	100	1	0.05646
4:135085797:A:G	50	100	1	0.1191
4:135085874:C:T	50	100	0.98	0.01289
4:135085881:G:A	50	100	1	0.1098
4:135085960:G:A	50	100	1	0.1191
4:135086148:A:T	50	100	1	0.4911
4:135086202:A:G	50	100	1	0.1581
4:135086213:T:A	50	100	0.99	0.04757
4:135086298:T:G	50	100	1	0.1
4:135086393:T:C	50	100	1	0.3092
4:135086617:G:T	50	100	1	0.09913
4:135087291:A:G	50	100	0.99	0.08406
4:135087477:T:A	50	100	1	0.04757
4:135087692:A:G	50	100	0.99	0.3123
4:135087740:G:A	50	100	1	0.1193
4:135087839:A:G	50	100	0.95	0.0374
4:135087894:T:C	50	100	1	0.09895
4:135087936:G:A	50	100	1	0.1191
4:135088242:A:G	50	98	1	0.01961
4:135088470:A:C	50	100	1	0.4911
4:135088783:T:A	50	100	1	0.0581
4:135088983:T:C	50	100	1	0.05828
4:135089007:A:C	50	100	1	0.05828
4:135089204:C:T	50	100	0.97	0.07462
4:135089313:G:T	50	100	1	0.4911
4:135089348:A:G	50	100	1	0.05828
4:135089378:C:T	50	100	1	0.05828
4:135089609:C:T	50	100	1	0.05828
4:135089648:T:A	50	100	1	0.4913
4:135089744:T:C	49	100	1	0.0581
4:135089764:T:A	50	100	1	0.4337
4:135089765:T:G	50	100	1	0.4336
4:135089789:A:T	50	100	1	0.4915
4:135090306:C:T	49	100	1	0.1104
4:135090340:A:G	50	100	1	0.05828
4:135090559:G:A	50	100	0.97	0.05828
4:135090587:C:G	50	100	1	0.492
4:135091013:G:A	50	100	1	0.05828
4:135091060:G:C	50	100	1	0.05828
4:135091266:C:T	50	100	1	0.05919
4:135091278:A:G	50	100	1	0.05828
4:135091294:T:G	50	100	1	0.05828
4:135091308:A:G	50	100	1	0.05828
4:135091425:T:C	50	100	0.99	0.1004
4:135091455:A:G	50	100	0.99	0.4926
4:135091853:T:G	50	100	1	0.05828
4:135091866:T:A	50	100	0.99	0.4926
4:135092082:C:T	50	100	1	0.1273
4:135092416:G:A	50	100	1	0.05828
4:135092454:C:A	50	100	0.99	0.4341
4:135092495:A:G	50	100	1	0.1273
4:135092536:C:T	50	100	0.99	0.1507
4:135092701:G:A	50	100	0.96	0.01053
4:135092757:A:C	50	100	0.99	0.4259
4:135092772:A:G	50	100	1	0.1173
4:135093017:C:A	50	100	1	0.1273
4:135093140:G:A	50	100	0.99	0.4902
4:135093277:A:G	50	100	0.99	0.492
4:135093354:C:A	50	100	1	0.1193
4:135093626:A:G	50	100	1	0.01017
4:135094013:C:T	50	100	0.99	0.4924
4:135094096:A:T	50	100	0.99	0.4831
4:135094518:G:A	50	98	1	0.1118
4:135095026:G:A	50	98	1	0.4851
4:135095036:G:T	50	98	1	0.4866
4:135095040:C:T	50	98	1	0.4858
4:135095050:C:T	50	98	1	0.4855
4:135095057:T:C	50	98	1	0.4855
4:135095164:C:T	50	100	0.96	0.07008
4:135095333:C:T	50	98	0.99	0.4936
4:135095348:T:C	50	100	0.99	0.4844
4:135095461:A:G	50	100	0.99	0.4929
4:135095472:C:T	50	98	0.99	0.4916
4:135095757:C:T	50	100	0.99	0.01017
4:135095981:C:T	50	100	1	0.1098
4:135096070:A:G	50	100	0.98	0.02905
4:135096241:A:T	50	100	1	0.4844
4:135096750:T:G	50	100	0.89	0.04757
4:135096752:T:A	50	100	1	0.4829
4:135096968:C:G	50	100	1	0.4828
4:135097196:G:A	50	100	0.99	0.4822
4:135097337:A:G	50	100	1	0.1661
4:135097452:T:C	50	100	1	0.4828
4:135098004:T:G	50	100	1	0.4842
4:135098161:A:C	50	100	1	0.4826
4:135098181:G:A	50	100	1	0.4826
4:135098437:T:C	50	100	1	0.4916
4:135098636:C:T	50	100	1	0.4916
4:135099041:C:G	50	98	0.94	0.04847
4:135099288:T:C	50	100	1	0.2571
4:135099301:T:A	50	100	0.94	0.04757
4:135099492:G:A	50	100	1	0.4909
4:135099496:C:A	50	100	1	0.4909
4:135099507:G:A	50	100	1	0.09949
4:135099611:G:A	50	100	1	0.4909
4:135099773:G:A	50	94	0.82	0.063
4:135099924:G:T	50	100	1	0.482
4:135099932:G:A	50	100	1	0.4817
4:135100415:A:G	50	100	1	0.09949
4:135100435:G:A	50	100	0.94	0.04757
4:135100915:T:C	50	100	1	0.4813
4:135101023:T:C	50	100	1	0.3611
4:135101140:C:T	50	100	1	0.4906
4:135101861:T:C	50	100	1	0.4813
4:135102008:A:G	50	100	1	0.1095
4:135102121:G:A	50	100	1	0.12
4:135102299:G:T	50	100	1	0.4813
4:135102403:A:G	50	100	1	0.09949
4:135102440:A:G	50	100	1	0.4906
4:135102675:T:A	50	100	0.84	0.01035
4:135102768:A:T	50	100	1	0.4906
4:135102906:A:G	50	100	1	0.4809
4:135103285:T:G	50	100	1	0.4815
4:135103366:T:C	50	100	1	0.1656
4:135103695:T:C	50	100	0.97	0.01289
4:135103905:C:T	50	100	0.99	0.01017
4:135104060:G:T	50	100	1	0.1654
4:135104254:A:G	50	100	1	0.4811
4:135104274:A:G	50	100	1	0.4902
4:135104421:C:A	50	100	0.99	0.2057
4:135104551:T:G	50	100	1	0.4837
4:135104693:T:C	50	100	0.99	0.09895
4:135104767:A:G	50	100	1	0.1189
4:135104805:A:G	50	100	1	0.1133
4:135105650:G:C	50	100	0.97	0.2397
4:135105756:C:T	50	98	0.97	0.2633
4:135106009:G:T	50	100	0.98	0.1215
4:135106027:G:A	50	100	0.98	0.2064
4:135106183:G:A	50	100	0.98	0.1124
4:135106240:A:G	50	100	0.98	0.132
4:135106486:T:C	50	100	0.98	0.1126
4:135106541:T:G	50	100	0.98	0.1126
4:135107102:T:A	50	98	0.64	0.01198
4:135107269:C:T	50	100	1	0.1091
4:135107989:A:C	50	98	0.96	0.02832
4:135108096:T:A	50	100	1	0.1235
4:135108251:T:C	50	98	0.89	0.0285
4:135108387:G:A	50	100	0.88	0.01725
4:135108933:G:A	50	100	0.99	0.1235
4:135109014:A:G	50	100	1	0.1235
4:135109289:G:T	50	100	1	0.1235
4:135109319:G:A	50	100	1	0.1235
4:135109584:T:C	50	100	0.89	0.01253
4:135109597:T:C	50	100	1	0.1229
4:135109630:C:G	50	100	1	0.02142
4:135109833:G:A	50	100	1	0.1235
4:135110032:C:T	49	100	1	0.2727
4:135110050:G:C	49	100	1	0.1235
4:135110213:A:T	50	100	1	0.1235
4:135110470:C:G	50	100	1	0.1235
4:135110592:T:C	50	100	1	0.1235
4:135110690:C:T	50	98	0.9	0.02905
4:135110753:T:C	50	96	0.95	0.03431
4:135110765:C:G	50	100	0.97	0.01707
4:135110805:T:A	50	100	1	0.1088
4:135110880:G:T	50	100	1	0.1088
4:135111093:T:C	50	100	1	0.1089
4:135111140:A:G	50	98	0.68	0.01198
4:135111155:G:T	50	100	1	0.1235
4:135111338:G:T	50	100	1	0.1423
4:135111410:T:C	50	100	0.98	0.1235
4:135111554:C:T	50	100	1	0.01561
4:135111607:G:C	50	98	0.99	0.01924
4:135111688:G:T	50	100	0.89	0.03014
4:135111939:C:T	50	100	1	0.1233
4:135112197:T:C	50	100	1	0.1233
4:135112388:G:A	50	100	0.95	0.04884
4:135112467:C:G	50	100	1	0.1236
4:135112934:C:T	50	100	1	0.1231
4:135112951:G:T	50	100	1	0.1233
4:135112978:T:C	50	100	1	0.1233
4:135113532:G:T	50	100	1	0.2515
4:135114377:A:C	50	100	1	0.1233
4:135114484:T:C	50	100	0.99	0.01434
4:135114569:C:T	50	100	1	0.1233
4:135114997:T:C	50	100	1	0.1235
4:135115018:A:G	50	100	1	0.1088
4:135115088:G:A	50	100	1	0.1231
4:135115283:T:A	50	100	1	0.4789
4:135115605:C:A	50	100	1	0.1233
4:135116035:G:A	50	100	1	0.1233
4:135116176:C:A	50	98	1	0.1233
4:135116242:A:G	50	100	1	0.01126
4:135116255:A:G	50	100	1	0.4788
4:135116385:C:T	50	96	0.82	0.06518
4:135116529:T:G	50	100	1	0.1229
4:135116892:G:A	50	100	0.99	0.07934
4:135118183:G:C	49	95.9	1	0.4788
4:135118423:C:G	50	98	0.99	0.01924
4:135118615:G:A	50	96	0.92	0.1089
4:135118626:A:C	50	100	1	0.1233
4:135119343:A:G	50	100	0.99	0.1166
4:135119434:A:C	50	100	1	0.1089
4:135120466:T:G	50	100	1	0.1229
4:135120661:A:G	50	100	1	0.1231
4:135120735:C:T	50	100	1	0.1229
4:135120867:C:A	50	100	0.99	0.2062
4:135121097:G:A	50	100	1	0.1229
4:135121319:G:A	50	100	0.87	0.01707
4:135121424:T:C	50	98	0.98	0.01924
4:135121746:G:T	50	100	0.99	0.3488
4:135121748:T:G	50	98	0.99	0.463
4:135122019:G:T	50	100	1	0.1086
4:135122085:A:G	50	100	0.87	0.05084
4:135122099:A:G	50	100	1	0.1229
4:135122122:C:T	50	100	0.95	0.01707
4:135122205:C:T	50	100	1	0.1225
4:135122317:T:A	50	100	1	0.1225
4:135122507:T:C	50	100	1	0.1227
4:135122573:T:A	50	100	1	0.1218
4:135122586:C:A	50	100	1	0.1218
4:135122749:C:G	50	98	0.99	0.4573
4:135122969:C:T	50	100	0.99	0.1952
4:135122988:T:C	50	100	0.99	0.195
4:135123417:G:A	50	100	0.97	0.08751
4:135123445:A:C	50	100	1	0.1209
4:135123467:C:T	49	98	1	0.1091
4:135123520:G:T	50	98	1	0.1216
4:135123568:A:C	50	100	0.89	0.01271
4:135123670:T:G	50	100	1	0.1216
4:135123940:A:G	50	100	0.99	0.1216
4:135124121:C:T	50	100	0.99	0.1215
4:135124236:C:T	50	100	0.99	0.1305
4:135124296:C:G	50	100	0.99	0.1213
4:135125199:T:C	50	98	0.99	0.02288
4:135125292:T:G	50	96	0.89	0.05737
4:135125323:A:G	50	98	0.92	0.1084
4:135125410:G:A	50	100	0.92	0.0846
4:135125479:A:G	50	100	0.96	0.03141
4:135125610:A:C	50	100	0.95	0.1944
4:135125638:C:G	50	100	0.95	0.1897
4:135125677:T:C	50	94	0.95	0.1877
4:135125681:T:C	50	98	0.98	0.04757
4:135126037:T:C	50	96	0.96	0.2039
4:135126118:A:G	50	100	0.97	0.01761
4:135126152:A:G	50	98	0.95	0.1736
4:135126172:C:G	50	100	0.95	0.02832
4:135126733:A:G	50	100	0.91	0.01017
4:135126786:A:C	50	96	0.95	0.04448
4:135126854:A:G	50	100	0.96	0.05356
4:135127115:T:C	50	100	0.96	0.05374
4:135127312:T:C	50	98	0.95	0.1131
4:135127467:A:G	50	98	0.99	0.333
4:135127559:G:C	50	98	0.95	0.1133
4:135128379:A:C	50	100	1	0.06082
4:135128410:C:G	50	98	0.96	0.3862
4:135128457:T:C	50	100	1	0.05011
4:135129078:A:T	50	100	1	0.0541
4:135129154:A:G	50	100	1	0.0541
4:135129513:G:A	50	98	0.99	0.2369
4:135129923:T:G	50	100	1	0.0541
4:135130011:G:C	50	100	0.98	0.3295
4:135130110:A:T	50	100	0.99	0.0285
4:135130125:G:A	50	94	0.97	0.1723
4:135130622:G:A	50	100	1	0.02614
4:135130671:C:G	50	100	0.99	0.2663
4:135130672:A:G	50	100	0.99	0.3321
4:135131550:C:T	50	100	1	0.01325
4:135132309:T:G	50	100	0.98	0.05519
4:135132313:G:T	49	93.9	0.98	0.2059
4:135132369:T:C	48	81.2	0.91	0.4076
4:135132640:G:C	50	100	1	0.01325
4:135132721:A:G	49	100	1	0.06191
4:135133528:C:T	50	100	1	0.02887
4:135133552:T:G	50	100	1	0.06173
4:135133587:G:A	50	100	1	0.01616
4:135133646:T:C	50	100	1	0.02905
4:135133844:G:C	50	100	1	0.06082
4:135133962:A:G	50	98	0.99	0.04829
4:135134082:A:C	50	100	0.99	0.01797
4:135134247:T:G	50	100	1	0.06137
4:135134250:T:A	50	98	0.99	0.252
4:135135007:A:G	50	96	0.99	0.3724
4:135135009:T:C	50	100	1	0.07062
4:135135395:T:C	50	100	0.99	0.02905
4:135135530:G:C	50	100	1	0.02905
4:135135598:T:C	50	100	0.97	0.01616
4:135135684:G:C	50	100	0.93	0.04448
4:135135698:G:C	50	100	1	0.06318
4:135136130:C:T	50	98	0.99	0.04884
4:135136338:T:C	50	100	1	0.02905
4:135136765:T:C	50	98	1	0.07026
4:135136794:T:C	50	94	0.98	0.1808
4:135136795:G:A	50	92	0.97	0.4922
4:135136838:T:G	50	100	1	0.06972
4:135136909:A:G	50	100	1	0.01325
4:135137551:C:T	50	100	0.99	0.06917
4:135137591:G:A	49	93.9	0.94	0.063
4:135137680:T:C	50	100	1	0.04394
4:135137865:T:C	50	98	0.96	0.1728
4:135138067:G:C	50	100	1	0.03341
4:135138494:C:T	50	100	0.97	0.06209
4:135138606:A:G	50	100	1	0.01725
4:135138618:A:G	50	100	1	0.01325
4:135138936:C:T	50	100	0.99	0.03595
4:135139090:A:C	50	96	0.84	0.04303
4:135139268:A:G	50	100	0.84	0.04412
4:135139521:A:G	50	100	0.98	0.1754
4:135139570:A:G	50	100	0.98	0.05628
4:135139588:G:A	50	100	1	0.05011
4:135139691:C:T	50	100	0.96	0.01688
4:135139858:G:T	50	100	0.9	0.01743
4:135140516:G:A	50	100	1	0.04975
4:135140669:G:C	50	100	1	0.04975
4:135140703:C:G	50	100	1	0.05174
4:135140802:T:C	50	100	1	0.01126
4:135140814:T:C	50	100	0.99	0.1785
4:135140911:G:C	50	100	1	0.01126
4:135141476:A:G	50	100	1	0.05138
4:135141654:G:A	50	100	1	0.05138
4:135141711:C:T	50	100	1	0.03141
4:135141723:G:A	50	100	1	0.2569
4:135142124:C:T	50	100	1	0.04956
4:135142127:T:A	50	100	1	0.04956
4:135142689:C:G	50	98	0.99	0.2867
4:135142828:C:A	50	100	1	0.04975
4:135142905:C:T	50	100	0.92	0.01979
4:135142965:C:T	50	100	0.99	0.1767
4:135142998:C:G	50	100	1	0.04975
4:135143130:C:T	49	100	1	0.04575
4:135143637:C:T	50	100	1	0.02215
4:135143975:A:C	50	100	0.99	0.1736
4:135144025:T:G	49	100	1	0.04993
4:135144033:A:G	49	100	1	0.0512
4:135144075:G:T	48	100	1	0.05174
4:135144200:A:G	50	100	1	0.05192
4:135144526:A:G	50	100	0.97	0.1006
4:135145112:A:G	50	100	1	0.08914
4:135145184:C:T	50	100	1	0.04975
4:135145229:C:G	50	100	0.99	0.1721
4:135145393:A:C	50	100	1	0.04975
4:135145399:T:C	50	100	1	0.04975
4:135145919:A:G	50	100	1	0.05084
4:135145993:C:T	50	100	1	0.03831
4:135146193:A:T	50	100	1	0.08497
4:135146203:A:G	50	100	1	0.276
4:135146219:G:A	50	100	1	0.01162
4:135146323:A:G	50	100	1	0.03141
4:135146426:T:A	50	100	1	0.2636
4:135146453:C:T	50	100	1	0.01888
4:135146567:G:A	50	100	0.99	0.1721
4:135146605:T:C	50	100	1	0.3606
4:135146664:T:G	50	100	1	0.01289
4:135147055:G:A	50	98	1	0.2743
4:135147521:G:A	50	100	0.97	0.03831
4:135147541:C:T	50	100	0.99	0.2872
4:135147750:C:A	50	100	1	0.04975
4:135147890:G:A	50	100	1	0.01725
4:135148082:G:A	50	100	1	0.02342
4:135148252:A:G	50	100	0.97	0.1058
4:135148295:T:C	50	100	0.99	0.2943
4:135149290:A:G	46	97.8	1	0.04775
4:135149402:C:T	50	100	1	0.07044
4:135149599:A:T	50	100	1	0.04793
4:135149778:C:G	50	100	1	0.2754
4:135149824:T:C	50	100	1	0.04993
4:135149833:C:T	50	100	0.99	0.1783
4:135149878:G:T	50	100	1	0.2752
4:135150087:A:C	50	98	1	0.01888
4:135150124:T:G	49	89.8	0.95	0.3106
4:135150330:A:C	50	100	1	0.2754
4:135150432:G:A	50	100	0.99	0.2832
4:135150615:A:G	49	100	1	0.2754
4:135150881:T:C	50	100	1	0.1155
4:135151406:G:A	50	100	1	0.04993
4:135151498:G:C	50	100	1	0.05065
4:135151502:C:T	50	100	0.99	0.2687
4:135151556:G:A	50	100	1	0.01725
4:135151835:T:G	50	100	1	0.05065
4:135151924:A:T	50	100	1	0.03141
4:135152187:C:T	50	100	1	0.07226
4:135152338:T:G	50	100	1	0.05755
4:135152439:T:G	50	98	1	0.07226
4:135152582:C:A	50	100	1	0.05065
4:135152625:C:T	50	100	1	0.04993
4:135152799:A:G	49	98	0.97	0.07988
4:135152811:G:A	50	98	0.99	0.05029
4:135152821:G:A	50	96	0.98	0.24
4:135152833:G:A	50	98	0.99	0.2402
4:135152949:G:A	48	89.6	0.72	0.01471
4:135152969:A:G	47	83	0.9	0.1718
4:135152977:G:A	47	97.9	0.8	0.0167
4:135152981:A:G	46	100	1	0.01888
4:135153720:T:C	50	100	1	0.01888
4:135153746:C:T	50	100	0.99	0.1699
4:135153822:A:G	50	100	1	0.01961
4:135154006:G:A	50	100	1	0.05084
4:135154133:G:A	50	98	1	0.05102
4:135154174:C:T	50	100	1	0.05084
4:135154282:G:A	50	100	0.81	0.05138
4:135154440:G:T	50	100	1	0.07044
4:135155063:A:G	50	100	1	0.05084
4:135155072:C:G	50	100	0.99	0.1634
4:135155177:T:A	50	100	1	0.05084
4:135155599:C:A	50	100	1	0.07081
4:135155645:A:T	50	100	0.99	0.1698
4:135155651:G:A	50	100	0.99	0.1698
4:135155653:A:G	50	100	1	0.2881
4:135156078:A:G	50	100	1	0.03141
4:135156138:G:A	50	100	1	0.07044
4:135156318:A:G	50	100	1	0.02614
4:135156357:G:A	50	100	0.99	0.1638
4:135156446:G:A	50	98	1	0.07008
4:135156562:C:T	50	100	1	0.01979
4:135156640:C:T	50	100	1	0.07044
4:135156641:T:A	50	100	1	0.01961
4:135156738:G:A	50	100	0.96	0.07062
4:135156774:G:A	50	100	1	0.01416
4:135156889:A:T	50	100	1	0.05084
4:135156891:G:A	50	100	1	0.1133
4:135156914:G:A	50	100	0.87	0.01888
4:135157027:A:G	50	100	1	0.07044
4:135157043:A:G	50	100	1	0.07044
4:135157127:A:G	50	100	1	0.07044
4:135157188:C:T	50	100	0.91	0.07044
4:135157192:A:G	50	100	1	0.07044
4:135157199:A:T	50	100	1	0.05084
4:135157218:G:C	50	98	1	0.07044
4:135157375:G:A	49	98	1	0.07044
4:135157439:C:A	50	100	1	0.07044
4:135157473:A:T	50	100	1	0.3293
4:135157604:G:A	50	100	1	0.07062
4:135157837:C:T	50	100	1	0.07062
4:135157838:G:A	49	100	1	0.3293
4:135157886:A:G	50	100	1	0.07117
4:135157912:T:C	50	100	1	0.01979
4:135158177:C:A	50	100	0.96	0.01053
4:135158185:C:A	50	100	0.99	0.1632
4:135158536:C:T	50	100	0.99	0.2698
4:135158570:T:C	50	100	1	0.01906
4:135158770:T:C	50	100	0.97	0.106
4:135158880:G:T	50	100	1	0.4906
4:135158938:G:A	50	100	1	0.05084
4:135159309:T:C	50	100	0.99	0.1698
4:135159507:C:T	50	100	1	0.07062
4:135159585:A:C	50	100	1	0.07062
4:135159599:G:T	50	100	1	0.07062
4:135159680:C:T	50	100	1	0.07062
4:135159735:A:C	50	100	1	0.01307
4:135159779:G:T	50	100	1	0.07099
4:135159869:C:T	50	100	1	0.07062
4:135160015:A:C	50	100	1	0.07062
4:135160089:G:A	50	100	1	0.4906
4:135160275:T:A	50	100	1	0.07589
4:135160297:T:G	50	100	0.97	0.1058
4:135160312:T:C	50	100	1	0.07062
4:135160407:G:A	50	100	1	0.339
4:135160438:A:G	50	98	0.9	0.01852
4:135160484:T:G	50	100	1	0.03123
4:135160637:T:C	50	100	1	0.05084
4:135160659:G:T	50	100	1	0.01979
4:135160695:C:T	50	100	1	0.01979
4:135160985:T:C	50	100	1	0.05084
4:135161248:C:T	50	100	1	0.05084
4:135161317:C:T	50	100	0.95	0.03123
4:135161563:G:A	50	100	1	0.3386
4:135161602:G:A	50	100	1	0.01325
4:135161985:A:G	50	100	0.93	0.01761
4:135162074:A:G	50	100	1	0.3302
4:135162324:A:G	50	100	0.99	0.1699
4:135162401:G:C	50	100	1	0.138
4:135162577:C:G	50	100	0.99	0.2898
4:135162783:T:C	50	100	1	0.03123
4:135162848:G:T	50	100	0.99	0.1698
4:135162862:C:T	50	100	0.99	0.1705
4:135162983:C:T	50	100	1	0.2876
4:135162999:T:A	50	100	1	0.05084
4:135163612:A:G	50	100	1	0.07607
4:135164168:T:A	50	100	1	0.1378
4:135164312:C:T	50	100	1	0.01307
4:135164342:G:T	50	100	0.99	0.1768
4:135164367:T:G	50	100	0.99	0.1707
4:135164478:T:A	50	100	0.99	0.1659
4:135164968:C:A	50	100	1	0.0167
4:135165126:C:G	50	100	1	0.1478
4:135165318:G:A	50	100	1	0.03141
4:135165344:C:T	50	100	1	0.1478
4:135165382:A:G	50	100	1	0.1478
4:135165402:T:A	50	100	1	0.01906
4:135165404:C:T	50	100	0.99	0.1663
4:135165666:C:T	50	100	1	0.0374
4:135165730:G:A	50	100	1	0.1641
4:135165922:A:G	50	100	1	0.1511
4:135165982:T:G	50	100	1	0.1478
4:135166165:T:G	50	100	1	0.07571
4:135166240:T:A	50	100	1	0.1215
4:135166285:G:C	50	100	1	0.3177
4:135166429:T:C	50	100	1	0.2801
4:135166468:C:T	50	100	1	0.1414
4:135166514:T:A	50	100	1	0.319
4:135166559:G:A	50	100	1	0.1507
4:135166888:T:C	50	100	1	0.1471
4:135166903:A:G	50	100	1	0.1469
4:135166916:G:A	50	100	1	0.1471
4:135166966:A:G	50	100	1	0.1465
4:135166993:T:C	49	98	0.92	0.0423
4:135167539:T:C	50	98	1	0.1476
4:135167618:G:T	49	95.9	0.99	0.1467
4:135167740:C:T	50	100	1	0.05102
4:135167753:G:A	50	100	1	0.02179
4:135167835:T:C	50	100	1	0.1472
4:135168065:C:T	50	98	1	0.1474
4:135168163:A:G	50	98	0.98	0.1474
4:135168176:C:T	50	98	1	0.1474
4:135168183:G:A	50	98	1	0.1474
4:135168202:C:T	50	100	1	0.01452
4:135168249:T:C	50	98	1	0.09586
4:135168393:A:G	50	100	0.99	0.1667
4:135168604:A:G	50	100	1	0.1467
4:135168684:A:G	50	100	1	0.1467
4:135168802:C:T	48	100	1	0.1467
4:135168915:T:C	50	98	0.99	0.2936
4:135168978:T:C	50	100	1	0.1476
4:135169051:T:C	50	100	0.99	0.2721
4:135169059:T:C	50	100	1	0.1302
4:135169195:A:G	50	100	0.98	0.1467
4:135169384:T:C	50	96	0.82	0.01452
4:135169393:C:G	50	92	0.99	0.2894
4:135169399:T:C	50	100	1	0.01035
4:135169428:G:A	50	86	0.99	0.3952
4:135169450:A:C	50	100	1	0.01035
4:135169481:C:T	50	98	1	0.1623
4:135169552:A:G	50	98	1	0.1225
4:135169557:C:T	50	100	1	0.01035
4:135169575:C:T	50	98	0.98	0.272
4:135169629:G:C	50	100	0.96	0.04121
4:135169650:G:A	50	98	1	0.05156
4:135169651:G:T	50	94	1	0.3217
4:135169664:T:C	50	96	0.99	0.3649
4:135169665:C:T	50	98	1	0.05265
4:135169732:G:A	50	96	0.99	0.2918
4:135169751:G:A	50	100	1	0.106
4:135169775:A:G	50	100	0.89	0.02905
4:135169800:G:A	50	98	0.99	0.234
4:135169807:T:C	50	100	1	0.04049
4:135169854:T:C	50	100	0.99	0.2778
4:135169855:G:A	50	100	0.94	0.04267
4:135169890:A:G	50	100	1	0.01053
4:135169957:G:A	50	100	1	0.258
4:135169964:A:G	50	100	1	0.04049
4:135169970:T:C	50	100	1	0.01906
4:135169995:G:A	50	100	1	0.2825
4:135170026:C:A	50	100	0.99	0.217
4:135170036:G:A	50	100	1	0.04049
4:135170103:G:C	50	100	1	0.2484
4:135170171:C:T	50	100	1	0.0768
4:135170172:G:A	50	100	0.98	0.04158
4:135170200:T:G	50	100	1	0.2493
4:135170255:G:A	50	98	1	0.2747
4:135170308:A:G	50	100	1	0.01943
4:135170311:G:A	50	100	1	0.0167
4:135170315:A:T	50	100	1	0.02197
4:135170325:A:G	50	100	1	0.0187
4:135170326:C:T	50	96	0.99	0.4179
4:135170410:G:A	50	100	1	0.02033
4:135170420:A:C	50	96	0.99	0.215
4:135170446:G:A	50	100	1	0.3807
4:135170524:G:T	50	100	1	0.04049
4:135170530:C:T	50	100	1	0.2482
4:135170565:C:A	50	100	1	0.02596
4:135170601:C:T	50	100	0.99	0.2482
4:135170614:C:A	50	100	0.99	0.2489
4:135170615:C:G	50	100	0.98	0.2482
4:135170665:C:T	50	100	1	0.2482
4:135170773:G:C	50	100	1	0.3838
4:135170799:C:T	50	100	0.99	0.2727
4:135170940:G:C	50	100	1	0.01416
4:135171099:T:C	50	100	1	0.01761
4:135171124:T:C	50	100	1	0.04049
4:135171145:C:A	50	100	1	0.04049
4:135171198:G:A	50	100	0.99	0.2792
4:135171233:C:G	50	100	1	0.04049
4:135171352:G:A	50	100	1	0.04049
4:135171449:A:G	50	100	1	0.04049
4:135171534:C:A	50	100	0.99	0.2727
4:135171616:A:G	50	100	1	0.04067
4:135171985:A:C	50	100	1	0.04049
4:135172030:C:G	50	100	1	0.05501
4:135172225:C:T	50	100	1	0.04049
4:135172345:T:G	50	98	0.97	0.02814
4:135172370:C:T	50	100	1	0.01053
4:135172396:A:G	50	100	0.99	0.2084
4:135172520:C:G	50	98	0.99	0.2082
4:135172596:T:C	50	100	0.99	0.2095
4:135172695:A:G	50	100	1	0.04049
4:135172706:G:A	50	100	1	0.0167
4:135172724:C:A	50	100	1	0.04049
4:135172751:T:C	50	100	1	0.05102
4:135172848:G:T	50	98	0.99	0.2092
4:135173080:C:T	50	100	1	0.02524
4:135173081:G:A	50	100	1	0.0167
4:135173225:G:T	50	100	1	0.01053
4:135173440:G:C	50	100	0.99	0.2092
4:135173520:T:G	50	100	0.99	0.2093
4:135173735:A:C	50	100	1	0.2825
4:135173936:G:A	50	100	1	0.04049
4:135173970:C:T	50	100	1	0.01053
4:135174000:G:A	50	100	0.99	0.209
4:135174181:C:G	50	100	1	0.04067
4:135174204:C:T	50	100	1	0.04049
4:135174219:A:T	50	100	1	0.02723
4:135174220:G:A	50	100	1	0.02723
4:135174688:A:C	50	100	1	0.04085
4:135174898:T:G	50	100	1	0.04049
4:135175177:A:C	50	100	1	0.04049
4:135175243:G:A	50	100	1	0.0512
4:135175394:C:T	50	100	1	0.04049
4:135175602:T:C	50	100	1	0.02179
4:135175639:G:C	50	100	1	0.04049
4:135175795:G:A	50	100	0.99	0.2357
4:135176341:G:A	50	100	0.99	0.1093
4:135176407:C:A	50	100	1	0.04049
4:135176432:C:T	50	100	1	0.2761
4:135176528:G:A	50	100	0.99	0.209
4:135176580:T:C	50	100	1	0.04049
4:135176605:A:C	50	100	1	0.05102
4:135176632:T:C	50	100	0.99	0.1093
4:135176771:C:T	50	100	1	0.05102
4:135176785:G:C	50	100	1	0.01053
4:135176959:G:T	50	100	0.99	0.04103
4:135177398:C:T	50	100	1	0.382
4:135177454:T:A	50	100	0.99	0.236
4:135177486:G:A	50	100	1	0.02542
4:135177684:A:G	50	100	1	0.04049
4:135177704:T:C	50	100	0.99	0.209
4:135177988:C:T	50	98	0.88	0.04121
4:135178175:G:A	50	100	0.8	0.01652
4:135178339:C:A	50	100	0.99	0.0541
4:135178359:C:A	50	100	1	0.04049
4:135178487:G:C	50	100	1	0.02578
4:135178583:A:T	50	100	1	0.04049
4:135178661:T:C	50	100	1	0.01053
4:135178711:G:C	50	100	1	0.04049
4:135179000:T:A	50	100	1	0.04049
4:135179029:A:G	50	100	1	0.01053
4:135179131:C:T	50	100	1	0.05102
4:135179208:A:G	50	100	1	0.04103
4:135179286:G:C	50	100	1	0.382
4:135179314:A:G	50	100	0.99	0.209
4:135179324:G:C	50	100	0.99	0.2736
4:135179492:G:C	49	100	1	0.02524
4:135179636:A:G	44	79.5	1	0.1605
4:135179736:T:A	41	97.6	1	0.01906
4:135179807:G:T	27	77.8	1	0.2767
4:135179897:G:A	49	98	0.82	0.02251
4:135179956:A:G	49	100	1	0.2927
4:135179989:G:A	50	100	1	0.0187
4:135180042:G:A	50	100	1	0.2889
4:135180158:G:A	47	89.4	0.99	0.2088
4:135180302:G:A	50	100	1	0.01071
4:135180379:G:C	50	98	0.99	0.2736
4:135180598:G:A	50	100	0.99	0.2863
4:135181007:A:G	50	100	1	0.04049
4:135181079:T:C	50	96	0.99	0.3335
4:135181080:G:T	50	96	0.99	0.2792
4:135181214:G:A	50	100	0.99	0.2796
4:135181260:A:C	50	100	1	0.04085
4:135181308:T:A	50	100	1	0.04049
4:135181327:G:C	49	100	1	0.02687
4:135181336:G:C	49	100	1	0.04049
4:135181352:G:A	50	100	1	0.04049
4:135181354:G:A	50	100	1	0.01089
4:135181366:G:A	50	98	1	0.2879
4:135181557:C:T	50	98	1	0.05102
4:135181564:T:G	50	98	1	0.05174
4:135181565:T:C	50	100	1	0.02687
4:135181648:G:A	50	100	1	0.04049
4:135181689:C:T	50	100	1	0.01906
4:135181797:A:G	50	100	1	0.04049
4:135181858:A:C	50	100	0.99	0.2794
4:135181927:G:C	50	100	1	0.04049
4:135182052:T:C	50	100	1	0.01906
4:135182059:C:T	50	100	1	0.01071
4:135182064:C:G	50	100	0.99	0.2079
4:135182090:G:A	50	100	0.97	0.04303
4:135182099:G:A	50	98	1	0.0463
4:135182208:T:C	50	100	1	0.02687
4:135182243:G:A	50	100	1	0.04067
4:135182346:G:A	50	100	0.98	0.2734
4:135182375:G:T	50	100	1	0.2783
4:135182421:G:A	50	100	1	0.02288
4:135182487:C:T	50	98	1	0.04049
4:135182514:A:G	50	100	1	0.04085
4:135182518:C:T	50	100	1	0.01071
4:135182582:C:T	50	100	1	0.02687
4:135182702:G:A	50	100	1	0.01906
4:135182704:G:C	50	100	0.99	0.2084
4:135182726:C:T	50	100	1	0.04085
4:135182742:T:C	50	100	1	0.04139
4:135182777:G:A	50	100	0.77	0.05047
4:135182798:T:C	50	100	1	0.04085
4:135183012:T:A	50	98	0.99	0.2086
4:135183044:C:T	49	100	1	0.01452
4:135183081:A:G	50	100	1	0.04049
4:135183092:T:C	49	100	1	0.04049
4:135183147:C:T	49	100	1	0.04049
4:135183306:C:T	50	100	1	0.02578
4:135183320:T:G	50	100	1	0.03867
4:135183332:C:T	50	100	1	0.02705
4:135183369:A:C	50	100	1	0.04049
4:135183420:A:G	50	100	1	0.01307
4:135183434:G:T	50	100	1	0.04049
4:135183450:C:T	50	100	0.98	0.01834
4:135183547:C:A	50	100	1	0.01071
4:135183581:T:C	50	100	1	0.04049
4:135183719:A:T	50	100	0.99	0.02687
4:135183798:C:T	50	100	1	0.01071
4:135183805:G:T	50	100	0.99	0.05374
4:135183919:C:G	50	100	1	0.04049
4:135183936:G:A	50	98	0.99	0.0906
4:135183991:T:G	50	100	1	0.382
4:135184046:C:T	50	100	1	0.1634
4:135184264:G:A	50	100	0.96	0.02179
4:135184352:T:C	50	100	0.99	0.3286
4:135184644:C:T	50	100	0.98	0.3137
4:135185532:T:G	50	100	0.99	0.4595
4:135185883:A:T	50	100	0.98	0.04557
4:135185889:C:A	50	100	0.99	0.2545
4:135186706:G:T	50	100	0.99	0.01852
4:135187227:T:C	50	100	0.99	0.3446
4:135187601:A:T	50	100	1	0.01198
4:135188159:C:T	50	100	0.99	0.344
4:135188202:T:C	50	98	0.98	0.4227
4:135188386:A:G	50	100	0.95	0.06318
4:135188603:A:C	50	100	0.99	0.4018
4:135188756:C:T	50	100	0.99	0.4001
4:135189020:G:A	50	100	1	0.01198
4:135189041:C:T	50	96	0.99	0.4869
4:135189249:G:A	50	100	0.99	0.4849
4:135189464:A:G	50	100	1	0.01198
4:135190003:C:T	50	100	1	0.01071
4:135190021:A:G	50	100	1	0.01362
4:135190295:C:A	50	100	0.99	0.2963
4:135190393:G:A	50	100	1	0.4777
4:135190508:G:T	50	100	0.99	0.04285
4:135190563:T:C	50	100	0.99	0.02179
4:135190743:T:G	50	100	0.99	0.1814
4:135191252:G:C	50	100	1	0.0118
4:135191334:C:G	50	100	1	0.01035
4:135191492:A:G	50	100	0.99	0.02179
4:135191551:G:A	50	100	0.99	0.02179
4:135191609:A:T	50	100	0.99	0.02179
4:135191919:G:C	50	100	1	0.4978
4:135192094:G:A	50	100	1	0.4987
4:135192132:T:C	50	100	0.99	0.01979
4:135192183:C:T	50	100	1	0.01362
4:135192265:C:T	50	100	1	0.0118
4:135192306:T:C	50	100	1	0.4644
4:135192367:G:A	50	100	0.96	0.01943
4:135192712:G:C	49	100	0.98	0.01707
4:135193034:A:G	50	100	0.99	0.4786
4:135193180:A:G	50	100	1	0.01107
4:135193254:T:C	50	100	1	0.02288
4:135193409:T:C	50	100	1	0.02288
4:135193524:A:G	50	100	0.98	0.02542
4:135193790:A:T	50	100	1	0.4993
4:135194074:T:C	50	100	1	0.0118
4:135194258:T:C	50	100	1	0.4993
4:135194325:C:T	50	98	1	0.4779
4:135194632:G:C	50	100	1	0.4555
4:135194704:C:A	50	100	0.99	0.469
4:135194928:T:C	50	100	1	0.4557
4:135195175:T:C	50	100	1	0.4913
4:135195573:G:A	50	100	1	0.1017
4:135195948:A:G	50	100	1	0.01035
4:135196304:T:G	50	100	1	0.4557
4:135196356:T:C	50	100	1	0.2703
4:135196724:G:A	50	100	1	0.4477
4:135196861:G:A	50	100	1	0.4775
4:135197130:C:T	50	100	1	0.4555
4:135197180:T:C	50	100	1	0.02179
4:135197593:A:G	50	100	1	0.02179
4:135197658:T:A	50	100	1	0.4775
4:135197662:C:T	50	100	0.98	0.4775
4:135197991:C:A	50	100	1	0.4775
4:135198986:A:G	50	100	1	0.01362
4:135199138:A:G	50	100	1	0.4936
4:135199239:G:A	50	100	1	0.02179
4:135199403:G:A	50	100	0.99	0.0955
4:135199832:T:G	50	100	0.98	0.0207
4:135200118:A:C	50	100	1	0.4936
4:135200175:G:A	50	100	1	0.0118
4:135200831:G:T	50	100	1	0.4927
4:135200962:G:A	50	100	1	0.1823
4:135201041:G:A	50	100	1	0.02179
4:135201092:T:G	50	100	1	0.1823
4:135201680:G:A	50	100	1	0.4782
4:135202082:C:G	50	100	1	0.2698
4:135202584:G:A	50	100	1	0.4782
4:135202672:T:C	50	100	1	0.4542
4:135202955:C:G	50	100	1	0.4793
4:135203029:A:T	50	100	1	0.02179
4:135203115:T:G	50	100	1	0.01362
4:135203281:G:T	50	100	1	0.4998
4:135203713:C:G	50	100	1	0.4793
4:135203718:A:G	50	100	1	0.1797
4:135203760:G:T	50	100	1	0.4929
4:135203886:T:C	50	100	1	0.4782
4:135203962:G:A	50	100	1	0.4998
4:135203977:T:C	50	100	0.99	0.4784
4:135204368:G:A	50	100	1	0.01943
4:135204636:C:A	50	100	1	0.4998
4:135205191:T:G	50	100	1	0.0118
4:135205415:G:A	50	100	1	0.4468
4:135205648:C:T	50	100	1	0.455
4:135205692:C:T	50	90	0.99	0.455
4:135205770:T:G	50	100	1	0.4782
4:135206135:C:G	50	100	1	0.4929
4:135206328:C:G	50	100	1	0.4996
4:135206358:A:T	50	100	1	0.5
4:135206365:A:C	50	98	1	0.01725
4:135206641:T:C	50	100	1	0.4998
4:135206701:T:A	50	100	1	0.478
4:135207111:G:A	50	98	1	0.0216
4:135207288:C:T	50	100	1	0.4548
4:135207442:T:C	50	100	1	0.01107
4:135207676:C:T	50	100	1	0.4779
4:135207753:C:T	50	100	1	0.02179
4:135207764:T:A	50	100	1	0.4779
4:135207788:T:A	50	100	1	0.4998
4:135207896:T:C	50	100	1	0.01289
4:135208138:G:T	50	100	1	0.3344
4:135208238:A:T	50	100	1	0.0138
4:135208274:G:A	50	100	1	0.0138
4:135208789:G:T	50	100	1	0.02179
4:135209168:A:C	50	100	0.99	0.4791
4:135209181:G:A	50	100	1	0.4998
4:135209363:G:A	50	100	1	0.01652
4:135209477:T:C	50	100	1	0.02015
4:135209793:C:T	50	100	1	0.4931
4:135209935:G:T	50	100	1	0.4862
4:135210417:C:G	50	100	1	0.01725
4:135210637:A:G	50	100	1	0.02215
4:135210752:G:T	50	100	1	0.07153
4:135210994:C:T	50	100	1	0.02215
4:135210999:G:A	50	100	1	0.4995
4:135211424:A:T	50	98	0.94	0.07444
4:135211594:T:C	50	100	1	0.4995
4:135211683:A:T	50	100	1	0.01471
4:135211760:C:T	50	100	1	0.05664
4:135212093:C:A	50	100	1	0.4996
4:135212231:T:C	50	100	1	0.4935
4:135212255:T:G	50	100	1	0.5
4:135212642:T:G	50	100	1	0.4995
4:135212754:C:T	50	100	1	0.02215
4:135212797:G:A	50	100	1	0.5
4:135212823:T:C	50	100	1	0.05683
4:135212996:C:A	50	100	1	0.4773
4:135213088:C:G	50	100	1	0.4996
4:135213310:T:C	50	100	1	0.4788
4:135213330:G:A	50	100	1	0.4998
4:135213423:C:A	50	100	1	0.02215
4:135213750:C:T	50	100	1	0.4995
4:135213826:C:T	50	100	1	0.1821
4:135213954:T:C	50	100	1	0.4996
4:135214011:T:C	50	100	1	0.4773
4:135214078:A:C	50	100	1	0.2386
4:135214317:C:T	50	100	1	0.1821
4:135214629:C:T	50	100	1	0.5
4:135214936:A:G	50	100	1	0.01053
4:135215048:G:A	50	100	1	0.4998
4:135215262:A:G	50	100	1	0.05973
4:135215500:G:A	50	100	1	0.01943
4:135215576:A:C	50	100	1	0.5
4:135215885:G:A	50	100	1	0.5
4:135216081:C:A	50	100	1	0.5
4:135216254:A:C	50	100	1	0.5
4:135216309:A:T	50	100	1	0.5
4:135216529:A:G	50	100	1	0.5
4:135216612:A:C	50	100	1	0.02251
4:135216895:A:G	50	100	1	0.5
4:135217406:T:G	50	100	1	0.4779
4:135217789:G:A	50	100	1	0.4777
4:135217820:G:A	49	100	1	0.5
4:135217955:G:A	50	100	1	0.5
4:135218094:A:G	50	100	1	0.5
4:135218414:C:T	50	100	0.99	0.04321
4:135218495:A:G	50	100	0.99	0.2683
4:135218881:G:T	50	100	1	0.331
4:135219070:A:C	50	100	1	0.3105
4:135219144:C:G	50	100	1	0.04539
4:135219161:A:G	50	100	1	0.3228
4:135219217:G:A	50	100	1	0.01271
4:135219411:C:T	50	100	1	0.3195
4:135219456:G:T	50	100	1	0.3179
4:135219552:G:A	50	100	1	0.3869
4:135219559:C:T	50	100	1	0.0719
4:135220190:G:T	50	100	1	0.01362
4:135220480:G:A	50	100	1	0.3996
4:135220536:A:G	50	100	1	0.3994
4:135220553:C:T	50	100	1	0.3994
4:135220730:C:T	50	100	1	0.3987
4:135220802:G:A	49	100	1	0.01271
4:135220835:T:C	50	100	1	0.01271
4:135221203:G:A	50	100	1	0.3987
4:135221234:T:C	50	100	1	0.3987
4:135221343:C:T	50	100	1	0.3985
4:135221395:G:T	50	100	1	0.3858
4:135221572:G:T	50	100	1	0.3985
4:135221574:C:G	50	100	1	0.3985
4:135221600:C:T	50	100	1	0.3985
4:135221644:T:A	50	100	1	0.3987
4:135221660:C:T	50	100	1	0.02233
4:135221925:T:C	50	100	1	0.3987
4:135222113:T:C	50	100	0.82	0.01107
4:135222214:T:C	50	100	1	0.3989
4:135222559:T:C	50	100	1	0.3989
4:135222698:A:T	50	100	1	0.02033
4:135222706:G:A	50	100	1	0.3989
4:135223088:G:A	50	100	1	0.01271
4:135223216:C:A	50	100	1	0.3863
4:135223376:A:T	50	100	1	0.3989
4:135223753:T:C	50	100	1	0.3486
4:135223876:T:G	50	100	1	0.3989
4:135224642:C:A	50	100	1	0.3989
4:135224650:C:T	50	100	1	0.3989
4:135224901:T:A	50	100	1	0.3862
4:135225124:T:C	50	100	1	0.3989
4:135225578:C:T	50	100	1	0.28
4:135225649:G:A	50	98	0.92	0.03849
4:135225725:C:A	50	100	1	0.3987
4:135225974:T:G	50	100	1	0.02215
4:135226012:G:C	50	100	1	0.03032
4:135226366:C:A	50	100	1	0.3863
4:135226429:A:G	50	100	1	0.2669
4:135226563:C:T	50	100	1	0.3862
4:135226868:T:C	49	100	1	0.3862
4:135227125:G:T	50	100	1	0.01362
4:135227542:T:C	50	100	1	0.3484
4:135227779:G:C	50	100	1	0.3858
4:135227916:G:T	50	100	1	0.01307
4:135227965:G:A	50	100	1	0.3989
4:135228398:G:C	49	98	1	0.3989
4:135228410:C:T	50	98	1	0.3989
4:135228414:G:A	50	98	1	0.3987
4:135228486:A:G	50	100	1	0.3862
4:135228630:T:G	50	100	1	0.3989
4:135228691:C:T	50	100	1	0.3989
4:135228880:C:T	49	100	1	0.3989
4:135228918:T:C	50	100	1	0.01271
4:135229009:T:C	48	97.9	1	0.4136
4:135229084:A:C	50	100	1	0.2798
4:135229124:G:A	50	100	1	0.01943
4:135229228:A:T	50	100	1	0.4168
4:135229379:C:T	50	100	1	0.09459
4:135229669:G:T	50	100	1	0.01271
4:135229758:A:T	50	100	0.93	0.0236
4:135229856:G:A	50	98	1	0.01271
4:135229956:A:G	49	91.8	1	0.4063
4:135230105:G:A	50	100	1	0.4076
4:135230224:T:C	50	100	1	0.02197
4:135230283:T:C	50	100	1	0.4061
4:135230298:G:C	50	100	1	0.4061
4:135230354:A:T	50	100	1	0.01271
4:135230396:T:C	50	100	1	0.4061
4:135230464:A:G	50	100	1	0.4061
4:135230953:G:C	50	100	1	0.4063
4:135230977:T:A	50	100	1	0.4061
4:135231161:T:C	36	86.1	0.91	0.1049
4:135231167:C:T	36	86.1	0.8	0.04539
4:135231169:C:T	39	97.4	0.72	0.01017
4:135231201:T:C	34	79.4	0.93	0.3282
4:135231203:T:C	35	97.1	0.98	0.3083
4:135231424:T:A	50	100	0.96	0.07335
4:135231472:C:T	50	100	1	0.01979
4:135231544:C:T	50	100	1	0.4061
4:135232317:C:T	50	100	1	0.3874
4:135232418:G:A	50	100	1	0.02179
4:135232440:G:C	50	100	1	0.02179
4:135232864:A:G	50	100	1	0.3061
4:135233138:G:A	50	98	1	0.417
4:135233174:A:G	50	98	1	0.3874
4:135233243:A:T	50	98	1	0.3873
4:135233634:T:A	50	100	1	0.09495
4:135233887:A:G	50	98	1	0.406
4:135234208:A:G	50	98	1	0.406
4:135234339:C:T	50	98	0.99	0.406
4:135234683:C:T	50	100	1	0.02832
4:135236256:T:C	50	100	1	0.03722
4:135236373:G:A	50	100	1	0.01053
4:135237245:G:A	50	100	1	0.01271
4:135237471:C:T	50	100	0.96	0.03976
4:135237524:G:T	50	100	1	0.02179
4:135237940:G:A	50	100	1	0.06663
4:135238118:T:A	50	100	1	0.03722
4:135238203:A:G	50	100	1	0.01053
4:135238315:T:A	50	100	1	0.0138
4:135238996:G:A	50	100	0.99	0.01816
4:135239367:T:A	50	100	1	0.03722
4:135239430:T:G	50	100	1	0.03722
4:135239529:T:C	50	100	1	0.03722
4:135239647:T:A	50	100	1	0.0374
4:135239648:C:T	50	100	1	0.03722
4:135239711:C:T	50	100	1	0.01107
4:135239719:C:T	50	100	1	0.03722
4:135239720:T:A	50	100	1	0.03722
4:135240578:A:G	50	100	0.99	0.06935
4:135240738:A:T	50	100	0.98	0.0207
4:135241074:C:G	50	100	1	0.01271
4:135241366:G:A	50	100	1	0.01053
4:135241440:G:A	50	100	1	0.05901
4:135241641:C:T	50	100	1	0.01943
4:135241954:G:T	50	100	1	0.02179
4:135242421:A:T	50	100	0.98	0.01834
4:135243007:A:G	50	98	1	0.2772
4:135243577:C:T	50	100	1	0.2967
4:135243641:T:C	50	98	1	0.3484
4:135244189:A:G	50	100	1	0.02233
4:135244827:A:T	50	100	1	0.04829
4:135245767:G:A	50	100	1	0.02487
4:135246294:T:C	50	98	0.99	0.4223
4:135246296:T:C	50	98	0.97	0.02524
4:135246316:A:C	50	100	1	0.01053
4:135246522:T:C	50	98	0.99	0.2792
4:135246984:C:A	50	100	1	0.05882
4:135247203:G:A	50	100	1	0.02233
4:135247495:G:A	50	100	0.98	0.02269
4:135247574:G:A	50	100	1	0.02233
4:135247906:C:T	50	100	1	0.01924
4:135248299:G:A	50	100	1	0.04176
4:135248464:T:G	50	100	1	0.02233
4:135249052:A:C	50	98	0.99	0.3624
4:135249348:G:A	50	98	0.99	0.4221
4:135249807:G:A	50	100	0.97	0.06863
4:135250125:C:T	50	100	1	0.02233
4:135250290:T:C	50	100	1	0.03322
4:135250331:T:C	50	98	0.99	0.3538
4:135251157:G:A	50	98	0.99	0.2787
4:135251313:G:T	50	100	1	0.02233
4:135251589:C:G	50	100	1	0.02324
4:135251797:A:G	50	100	1	0.03304
4:135252086:G:T	50	98	1	0.2678
4:135252153:T:A	50	100	0.91	0.02342
4:135252373:C:T	50	100	1	0.06736
4:135253172:A:G	50	100	1	0.0394
4:135253242:C:G	50	100	0.99	0.01652
4:135253770:G:A	50	100	1	0.4297
4:135253813:T:C	50	100	1	0.3856
4:135253900:C:T	50	100	1	0.05556
4:135254602:A:C	50	100	0.99	0.0167
4:135254933:T:G	50	100	1	0.3571
4:135255545:C:T	50	100	1	0.4355
4:135255726:G:A	50	100	1	0.3952
4:135255803:G:A	50	100	1	0.02433
4:135256820:G:A	50	100	1	0.05664
4:135258761:T:C	50	100	0.99	0.3571
4:135259221:G:A	50	100	0.96	0.02433
4:135259445:C:T	50	100	1	0.05574
4:135260432:A:C	50	100	1	0.02433
4:135260473:G:A	50	100	1	0.04956
4:135260604:G:T	50	100	1	0.3408
4:135261571:A:T	49	98	0.92	0.02088
4:135262437:C:T	50	100	1	0.01198
4:135262786:C:A	50	98	1	0.3408
4:135264943:G:C	50	100	1	0.06754
4:135265046:A:C	50	100	1	0.01289
4:135265196:G:A	50	100	0.97	0.01924
4:135265572:A:C	50	100	1	0.03958
4:135266209:G:A	50	100	1	0.3399
4:135266231:T:C	50	100	1	0.01289
4:135267333:C:T	50	100	0.98	0.01017
4:135267361:C:G	50	100	1	0.3402
4:135268048:G:A	50	100	0.97	0.07371
4:135268210:T:G	50	100	0.97	0.01507
4:135269885:G:A	50	100	1	0.3364
4:135270263:C:T	50	100	1	0.05592
4:135270735:G:A	50	100	1	0.337
4:135270957:T:C	50	98	1	0.2767
4:135272175:G:A	50	98	1	0.09967
4:135272185:T:C	50	100	1	0.2809
4:135273886:A:G	50	100	1	0.01997
4:135275212:C:T	50	100	1	0.01071
4:135276656:T:C	50	100	1	0.01725
4:135276722:G:A	50	100	1	0.02977
4:135277320:T:C	50	100	1	0.01216
4:135277342:A:G	50	100	1	0.01725
4:135278422:T:C	50	100	1	0.3312
4:135278647:T:G	50	100	0.99	0.3397
4:135279254:C:A	50	100	1	0.2807
4:135281223:A:C	50	100	0.99	0.01561
4:135281576:G:A	50	100	1	0.02705
4:135282032:A:T	50	100	1	0.01325
4:135282299:T:C	50	100	1	0.01325
4:135282332:A:G	50	100	1	0.02996
4:135282507:A:G	50	100	1	0.01325
4:135282988:T:C	50	100	1	0.01126
4:135284290:A:G	50	100	1	0.01162
4:135284369:A:G	50	100	1	0.3386
4:135285094:C:G	50	100	1	0.01126
4:135285529:A:C	50	100	1	0.01362
4:135285592:T:C	50	100	1	0.01725
4:135286093:T:G	50	100	1	0.01344
4:135286256:A:C	50	100	1	0.01725
4:135286605:C:G	50	100	1	0.04194
4:135286858:T:C	50	100	1	0.2767
4:135286878:T:C	50	100	0.96	0.01271
4:135287407:A:T	50	100	1	0.02397
4:135287566:G:A	50	100	1	0.3386
4:135287597:C:G	50	100	1	0.3388
4:135288181:T:A	50	100	1	0.02941
4:135288209:C:T	50	100	1	0.01253
4:135288268:G:A	50	100	1	0.3386
4:135288288:A:T	50	100	1	0.02941
4:135288715:G:C	50	100	1	0.01307
4:135288763:T:A	50	100	1	0.4245
4:135289090:A:G	49	100	1	0.3557
4:135289163:G:A	50	98	1	0.0305
4:135289641:G:A	50	100	1	0.2807
4:135289914:C:T	50	100	1	0.02397
4:135290028:A:G	50	100	1	0.01253
4:135290095:T:C	50	100	1	0.4245
4:135291944:T:C	50	100	0.95	0.01289
4:135292972:G:A	50	100	1	0.4247
4:135293226:T:C	50	100	1	0.02397
4:135293820:T:C	50	100	1	0.02941
4:135293900:C:T	50	100	0.98	0.0846
4:135294131:G:A	50	100	1	0.05773
4:135294278:C:T	50	98	0.99	0.3869
4:135295044:C:T	50	98	0.99	0.3589
4:135295272:C:T	50	100	0.94	0.01162
4:135295850:G:A	50	100	0.98	0.08442
4:135296085:G:C	50	100	0.99	0.01307
4:135296710:T:C	50	100	1	0.2636
4:135296789:T:C	50	100	1	0.02487
4:135296790:C:A	50	100	1	0.02487
4:135297813:G:A	50	100	0.96	0.01126
4:135297917:T:C	50	100	0.97	0.05737
4:135298810:C:G	50	100	1	0.2774
4:135298974:G:A	50	100	1	0.07662
4:135302223:A:G	49	98	0.99	0.3771
4:135302576:T:A	50	100	0.96	0.01652
4:135302578:A:T	50	98	1	0.02778
4:135303452:C:G	50	100	0.97	0.02687
4:135304494:A:G	50	98	1	0.05574
4:135305217:A:C	50	98	1	0.2582
4:135305307:A:G	50	100	0.98	0.0846
4:135305358:T:C	50	100	0.98	0.3313
4:135306644:T:C	50	98	1	0.2981
4:135306786:G:C	50	100	1	0.4219
4:135306927:T:G	50	98	0.99	0.3742
4:135307092:C:T	50	100	1	0.01652
4:135307283:T:C	50	96	0.99	0.3517
4:135308123:T:A	50	98	1	0.4334
4:135308242:G:A	50	100	1	0.05592
4:135308467:A:C	50	100	1	0.01507
4:135308723:A:C	50	98	0.99	0.3771
4:135309290:C:G	50	100	1	0.3319
4:135309554:T:C	50	100	0.99	0.05719
4:135310136:T:A	50	98	1	0.3506
4:135310336:G:A	50	100	0.98	0.02923
4:135311021:T:C	50	100	1	0.02397
4:135311051:G:A	50	100	1	0.08243
4:135311419:C:T	50	100	1	0.08206
4:135312299:T:C	50	98	0.94	0.02959
4:135313426:G:T	50	98	0.98	0.1449
4:135313953:T:G	50	100	1	0.02397
4:135314272:C:A	50	100	1	0.08206
4:135314679:T:C	50	100	0.98	0.03141
4:135315059:T:C	50	100	0.84	0.01271
4:135315115:G:C	50	100	0.96	0.01979
4:135316507:T:C	50	98	0.99	0.3513
4:135316818:C:T	50	98	0.99	0.2631
4:135316858:G:A	50	100	1	0.02397
4:135317033:T:C	50	100	1	0.2863
4:135317125:T:C	50	100	1	0.02397
4:135317376:T:G	50	98	0.99	0.4317
4:135317694:G:A	50	100	0.95	0.05991
4:135318844:G:T	50	100	1	0.01253
4:135319143:T:C	50	100	1	0.01126
4:135319506:T:A	49	100	0.92	0.03086
4:135319968:A:G	50	100	1	0.4303
4:135320134:G:C	50	100	1	0.3306
4:135320410:T:G	50	100	0.98	0.05991
4:135320426:G:T	50	100	0.98	0.05991
4:135320614:G:A	50	100	1	0.01634
4:135320975:T:C	50	100	1	0.4966
4:135321582:A:C	50	100	1	0.2794
4:135321803:A:G	50	100	1	0.05428
4:135321951:C:T	50	100	1	0.3313
4:135322066:G:T	50	100	0.99	0.3304
4:135323001:A:G	50	100	0.98	0.03086
4:135323634:C:A	50	98	0.97	0.4179
4:135323927:T:C	50	100	1	0.4299
4:135324032:G:A	50	100	0.98	0.03086
4:135324465:T:A	50	100	0.98	0.03086
4:135325719:G:A	49	100	1	0.4194
4:135325780:C:A	49	100	1	0.0541
4:135325923:G:T	50	100	1	0.4949
4:135325927:T:C	50	100	0.99	0.0581
4:135327029:C:A	50	100	1	0.4946
4:135327645:T:C	50	100	1	0.4178
4:135328035:T:A	50	98	1	0.4103
4:135328977:G:T	50	100	1	0.1258
4:135329518:C:A	50	100	1	0.01126
4:135330345:T:G	50	100	1	0.0167
4:135331804:C:A	50	100	0.88	0.0167
4:135331935:T:G	50	100	1	0.01634
4:135333171:A:T	50	98	1	0.01598
4:135333251:C:T	50	100	1	0.02415
4:135334530:G:T	50	100	1	0.0679
4:135335282:C:T	50	100	1	0.0276
4:135335790:G:T	49	100	1	0.01598
4:135335950:T:C	50	100	1	0.02197
4:135336077:C:A	50	100	1	0.1265
4:135337079:C:T	50	100	1	0.02288
4:135337333:T:C	50	100	1	0.4611
4:135338964:C:T	50	100	1	0.4655
4:135339157:T:G	50	100	1	0.02923
4:135339760:C:G	50	100	1	0.4604
4:135340010:A:G	49	100	1	0.4604
4:135341572:G:A	50	100	1	0.01198
4:135342050:A:G	50	100	1	0.01961
4:135342384:T:C	50	100	1	0.02415
4:135342532:C:T	50	100	1	0.4604
4:135342552:A:C	50	100	1	0.07571
4:135342714:T:C	50	100	1	0.01416
4:135343472:C:T	50	100	1	0.02415
4:135343663:A:T	50	100	1	0.07589
4:135343867:G:A	50	100	0.93	0.03831
4:135344655:C:T	50	100	0.98	0.01543
4:135344703:G:A	50	100	1	0.01525
4:135346614:G:A	50	100	1	0.0167
4:135347273:C:T	50	100	1	0.01289
4:135347337:C:A	50	100	1	0.02542
4:135347900:A:C	50	100	1	0.4655
4:135348066:G:A	50	100	1	0.01289
4:135349036:A:G	50	98	1	0.4606
4:135349091:G:A	50	100	1	0.01289
4:135349376:A:G	50	100	1	0.02415
4:135349507:A:C	50	100	0.95	0.04521
4:135349730:C:G	50	100	1	0.02832
4:135350663:T:C	50	100	1	0.0167
4:135351180:A:G	50	100	1	0.01362
4:135351925:A:T	50	100	1	0.06881
4:135352114:T:A	50	100	1	0.02142
4:135352351:T:A	50	100	1	0.0167
4:135352678:G:A	50	100	0.97	0.05955
4:135353200:T:G	50	100	1	0.05501
4:135353966:A:G	50	100	1	0.06899
4:135354180:T:A	50	100	1	0.01598
4:135355319:T:C	50	100	1	0.01307
4:135355338:A:T	50	100	1	0.01126
4:135356005:A:T	50	100	1	0.01216
4:135356112:G:A	50	100	1	0.2812
4:135356161:A:G	50	100	1	0.06899
4:135356892:C:T	50	100	1	0.1253
4:135358291:T:C	50	98	1	0.4648
4:135358724:C:G	50	100	0.93	0.04012
4:135359332:T:C	50	100	0.98	0.06917
4:135359659:G:A	50	100	0.92	0.01434
4:135359938:G:A	50	100	0.95	0.01743
4:135359976:T:A	50	100	1	0.02832
4:135360661:A:C	50	100	1	0.01725
4:135360731:A:G	50	100	1	0.01452
4:135360988:T:C	50	100	1	0.01725
4:135361506:G:A	50	100	1	0.1529
4:135362475:G:A	50	100	1	0.4577
4:135362494:C:T	50	100	1	0.0236
4:135362893:C:A	50	98	1	0.02433
4:135362948:C:T	50	100	1	0.02397
4:135363963:C:T	50	100	0.99	0.05537
4:135364662:G:A	50	96	1	0.4996
4:135364794:G:C	50	100	0.98	0.02705
4:135364919:G:A	50	98	1	0.1948
4:135365239:C:T	50	100	1	0.01362
4:135365502:T:G	50	100	1	0.2064
4:135366130:T:C	50	100	1	0.01452
4:135366139:T:G	50	100	1	0.1772
4:135366172:A:G	50	100	1	0.476
4:135366311:C:A	50	100	1	0.07171
4:135366870:G:A	50	100	1	0.01362
4:135366933:C:T	50	100	1	0.08678
4:135367178:C:T	50	100	0.99	0.01725
4:135367192:T:C	50	100	0.88	0.01271
4:135367613:G:A	50	100	1	0.4557
4:135367618:T:C	50	98	1	0.01616
4:135367918:A:T	50	100	0.98	0.03413
4:135368649:C:T	50	100	1	0.06881
4:135369366:A:T	50	100	1	0.06881
4:135369821:T:C	50	100	1	0.2173
4:135371129:C:G	50	100	1	0.05519
4:135372008:C:T	50	100	1	0.3317
4:135372395:C:T	50	100	1	0.01362
4:135372944:C:T	50	100	1	0.156
4:135373093:T:C	50	100	1	0.0158
4:135373102:G:A	50	100	1	0.01362
4:135373565:C:T	50	100	1	0.187
4:135373595:T:C	50	100	1	0.01434
4:135373902:A:G	50	100	1	0.4085
4:135374071:G:T	50	100	0.98	0.01598
4:135374083:T:G	50	100	1	0.02869
4:135374391:T:G	50	100	1	0.06736
4:135374483:G:A	50	100	1	0.0118
4:135375131:C:T	50	100	0.96	0.0679
4:135375212:G:A	50	98	0.94	0.0158
4:135375384:G:C	50	100	1	0.06736
4:135375591:C:T	50	94	0.9	0.03649
4:135375703:G:T	50	100	1	0.02887
4:135375729:T:C	50	100	1	0.03558
4:135376728:T:C	50	100	1	0.01434
4:135376857:C:T	50	100	1	0.03558
4:135377449:G:T	50	100	1	0.01434
4:135378000:C:T	50	100	1	0.03558
4:135378284:A:G	50	100	0.99	0.07244
4:135378490:T:C	50	100	0.99	0.07262
4:135378663:T:C	50	100	1	0.01434
4:135378708:A:G	50	98	0.89	0.01961
4:135378912:C:A	50	100	1	0.02905
4:135379497:C:T	50	100	0.99	0.07044
4:135379694:G:A	50	100	1	0.0118
4:135379759:C:T	50	100	1	0.04611
4:135379786:T:C	50	100	1	0.02869
4:135379963:A:G	50	100	1	0.03558
4:135380528:T:G	50	100	1	0.01434
4:135380816:T:C	50	100	1	0.08279
4:135381115:A:G	50	100	0.99	0.1886
4:135381319:A:G	50	100	0.99	0.1908
4:135381800:C:T	50	100	1	0.03558
4:135381834:C:G	50	100	1	0.01434
4:135382051:C:G	50	100	0.98	0.06736
4:135382336:C:T	50	100	1	0.02869
4:135382445:C:T	50	100	1	0.0118
4:135382573:C:G	50	100	1	0.06736
4:135382633:A:C	50	100	1	0.06736
4:135383344:G:T	50	100	1	0.0118
4:135383362:G:T	50	100	1	0.02869
4:135383655:C:T	50	100	1	0.08279
4:135384487:G:A	49	100	0.98	0.3829
4:135384599:G:A	50	100	1	0.01434
4:135384717:A:C	50	100	1	0.01471
4:135386373:G:C	50	100	1	0.02687
4:135386687:G:A	50	100	1	0.01507
4:135387168:C:T	50	100	1	0.06736
4:135387247:G:C	50	100	0.99	0.09931
4:135387580:C:T	50	100	1	0.02869
4:135387772:C:T	50	100	1	0.03558
4:135388049:G:T	50	100	1	0.0118
4:135388082:G:A	50	100	1	0.01362
4:135388158:C:A	50	100	0.99	0.03558
4:135388335:G:C	50	100	1	0.04811
4:135388644:A:T	50	100	0.98	0.1645
4:135389169:C:T	50	100	0.99	0.1668
4:135389374:A:G	50	100	1	0.03577
4:135389674:A:C	50	100	1	0.03558
4:135390156:A:G	50	100	1	0.03558
4:135390439:A:C	50	100	1	0.03577
4:135390507:C:T	50	100	1	0.03558
4:135390534:A:G	50	100	1	0.03558
4:135390648:G:A	50	100	0.99	0.439
4:135390761:C:T	50	100	1	0.01434
4:135390770:C:A	50	100	0.98	0.03558
4:135390843:C:T	50	100	1	0.03558
4:135390851:C:G	50	100	1	0.03558
4:135391100:G:A	50	100	1	0.03613
4:135391514:A:G	49	98	1	0.03558
4:135391614:G:A	50	100	1	0.03758
4:135391647:T:C	50	100	1	0.01434
4:135391682:C:T	50	100	1	0.03558
4:135391699:C:T	50	100	1	0.03595
4:135392071:T:C	50	100	0.98	0.197
4:135393026:C:T	50	100	0.89	0.01071
4:135393114:G:A	50	100	1	0.06881
4:135393285:T:C	50	100	1	0.0354
4:135393360:T:G	50	100	1	0.0354
4:135393445:C:T	50	98	1	0.02415
4:135393546:T:C	50	100	1	0.1068
4:135393748:A:G	50	100	1	0.0354
4:135394074:C:T	50	100	1	0.0354
4:135394194:C:A	50	100	1	0.01162
4:135394294:A:G	50	100	1	0.02869
4:135394317:G:A	50	100	1	0.01162
4:135394604:G:A	50	100	1	0.01162
4:135394632:T:C	50	100	1	0.01162
4:135394889:G:A	50	100	1	0.06736
4:135394955:T:C	50	100	0.93	0.01434
4:135395032:T:G	50	100	0.97	0.04811
4:135395248:T:A	50	100	1	0.09132
4:135395393:G:C	50	100	0.97	0.04303
4:135397202:G:T	50	100	0.98	0.03086
4:135397274:T:A	50	100	0.98	0.03086
4:135397486:C:T	50	100	0.98	0.03086
4:135398109:A:C	50	100	0.99	0.1836
4:135398324:G:A	50	100	0.99	0.03105
4:135398466:G:T	50	100	0.99	0.04067
4:135398492:G:A	50	100	1	0.124
4:135398948:G:A	50	100	1	0.1225
4:135399432:C:A	50	100	1	0.04031
4:135399672:G:A	50	100	0.7	0.01107
4:135400051:G:T	50	100	1	0.01725
4:135400420:T:C	50	100	1	0.03105
4:135400431:T:C	50	100	0.99	0.1834
4:135400533:G:A	50	100	1	0.06772
4:135401713:A:G	50	100	1	0.04085
4:135401825:G:A	50	100	1	0.04085
4:135402367:C:T	50	100	0.98	0.1839
4:135402740:C:G	50	100	1	0.04103
4:135403653:A:C	50	100	0.91	0.02052
4:135403800:C:T	50	100	1	0.0443
4:135404910:G:A	50	100	0.92	0.01344
4:135405230:C:T	50	100	0.97	0.03431
4:135405463:T:A	50	100	1	0.03631
4:135406118:T:A	50	100	1	0.05483
4:135406257:T:C	50	100	1	0.04103
4:135406288:C:T	50	100	0.99	0.262
4:135406295:G:A	50	100	0.98	0.1852
4:135406320:A:G	50	98	0.95	0.1569
4:135406482:T:G	50	100	1	0.03141
4:135406709:C:T	50	100	1	0.06772
4:135406767:G:T	50	98	0.96	0.01144
4:135406805:G:A	50	100	1	0.03195
4:135406825:A:G	50	98	1	0.04103
4:135406835:C:T	50	98	1	0.04085
4:135407006:T:G	50	100	0.99	0.1836
4:135407047:G:A	50	98	0.96	0.2424
4:135407051:C:T	50	100	1	0.03141
4:135407193:T:A	49	100	1	0.01107
4:135407351:T:C	48	93.8	0.72	0.01943
4:135407424:G:A	50	100	0.9	0.01416
4:135407730:T:A	50	100	1	0.03195
4:135407731:G:T	50	100	1	0.03141
4:135408109:C:T	50	100	0.98	0.05374
4:135408209:G:T	50	100	1	0.0325
4:135408235:T:C	50	100	1	0.0325
4:135408382:G:A	50	100	1	0.01198
4:135408478:C:T	50	100	0.98	0.1803
4:135408658:G:A	50	100	0.99	0.02215
4:135409044:A:G	50	100	0.98	0.1826
4:135410022:C:T	50	100	1	0.2687
4:135410120:T:C	50	100	0.99	0.183
4:135410198:G:A	50	100	1	0.01398
4:135410507:C:A	50	100	1	0.01035
4:135410742:C:T	50	100	1	0.2458
4:135410748:T:C	50	100	1	0.1442
4:135410887:G:C	50	100	1	0.258
4:135412254:C:A	50	98	0.99	0.2968
4:135413478:G:A	50	98	0.99	0.2959
4:135413787:G:A	50	100	0.96	0.01943
4:135414269:G:T	50	100	1	0.01035
4:135416106:G:A	50	100	0.94	0.02124
4:135416962:G:T	50	100	0.99	0.2522
4:135417046:C:T	48	89.6	0.77	0.09895
4:135417066:T:C	46	93.5	0.7	0.03431
4:135417074:C:T	46	95.7	1	0.01489
4:135417343:G:C	50	100	1	0.2562
4:135418241:T:C	50	100	1	0.2061
4:135418454:G:C	50	100	1	0.01924
4:135418558:G:A	50	98	1	0.1808
4:135418623:A:T	50	100	0.99	0.01017
4:135418624:T:A	50	100	0.99	0.01017
4:135419161:G:T	50	96	0.98	0.1767
4:135419163:G:T	49	93.9	0.97	0.2707
4:135419759:A:C	50	100	1	0.1808
4:135419956:A:G	50	100	1	0.0216
4:135420593:A:C	46	91.3	0.98	0.1627
4:135420605:A:C	50	100	0.99	0.01017
4:135420905:A:C	50	100	1	0.297
4:135421276:A:T	50	100	1	0.1436
4:135422433:T:C	50	100	1	0.0719
4:135422779:G:C	50	100	1	0.1747
4:135423757:C:T	50	100	1	0.2584
4:135423847:T:C	50	100	0.96	0.02687
4:135424233:C:T	50	100	1	0.01398
4:135424801:A:G	50	100	1	0.1808
4:135424900:C:T	50	100	1	0.01035
4:135426094:A:C	50	100	1	0.05501
4:135427020:C:G	50	100	1	0.0719
4:135427565:C:A	50	100	1	0.0719
4:135427862:C:G	50	100	1	0.02015
4:135428306:C:G	50	100	1	0.02269
4:135429150:A:G	50	100	1	0.2585
4:135429156:G:T	50	100	1	0.0207
4:135429318:T:C	50	100	1	0.02433
4:135429851:C:T	50	100	1	0.02052
4:135430535:G:C	50	100	1	0.0719
4:135431377:T:C	50	100	1	0.01253
4:135431482:C:G	50	100	1	0.2585
4:135431794:A:C	50	100	1	0.1643
4:135432278:A:G	50	100	1	0.1438
4:135432285:A:G	50	100	1	0.2558
4:135432327:G:A	50	100	1	0.203
4:135432736:T:G	50	100	1	0.1817
4:135432935:A:G	50	100	1	0.2968
4:135433064:G:A	50	100	1	0.07807
4:135433236:T:C	50	100	1	0.1449
4:135433617:T:C	50	100	1	0.2044
4:135433630:G:C	50	100	1	0.0719
4:135433713:T:C	50	100	1	0.06772
4:135433910:T:A	50	100	1	0.02015
4:135434135:G:A	50	100	1	0.0719
4:135434288:C:T	50	100	0.97	0.04539
4:135434482:T:C	50	100	1	0.2072
4:135434771:T:C	50	100	1	0.1233
4:135435215:T:C	50	100	1	0.01271
4:135435632:G:C	50	100	1	0.1275
4:135436363:C:T	50	100	1	0.02015
4:135437025:C:T	50	100	1	0.2044
4:135437469:G:C	50	100	1	0.2959
4:135437493:G:T	50	98	0.99	0.2956
4:135437728:G:A	50	100	0.98	0.03813
4:135437856:A:G	50	100	1	0.1452
4:135437958:C:A	50	100	1	0.0719
4:135437998:G:A	50	100	1	0.02124
4:135438213:T:C	50	100	1	0.1806
4:135439018:A:C	50	98	0.92	0.07153
4:135439313:T:A	50	100	1	0.2044
4:135440141:A:C	50	100	1	0.1806
4:135440437:C:T	50	100	1	0.2044
4:135442280:C:T	50	100	1	0.1654
4:135442626:C:G	50	100	1	0.1442
4:135442769:G:A	50	100	1	0.1614
4:135443172:T:A	50	90	0.62	0.03885
4:135443193:A:T	50	88	0.85	0.1122
4:135443201:A:T	50	100	0.98	0.02578
4:135443219:T:A	50	98	0.95	0.02342
4:135443353:G:C	50	100	1	0.0719
4:135443657:C:T	50	100	1	0.2952
4:135444440:T:C	50	100	1	0.1158
4:135445798:A:G	50	100	1	0.1656
4:135446042:A:G	50	100	1	0.02015
4:135446224:T:G	50	100	1	0.2041
4:135446356:T:C	50	100	1	0.2587
4:135447162:C:T	50	100	1	0.02015
4:135447354:G:C	50	100	1	0.01089
4:135447421:G:T	50	100	1	0.01035
4:135447686:G:T	50	100	1	0.02397
4:135447702:A:G	50	98	1	0.02015
4:135448068:T:C	50	100	1	0.1474
4:135448079:G:A	50	100	1	0.01888
4:135448239:C:A	50	98	0.99	0.1881
4:135448463:A:C	50	100	0.99	0.1806
4:135448503:G:A	50	100	1	0.01053
4:135448555:G:C	50	100	0.99	0.01398
4:135448768:A:G	50	100	0.97	0.01235
4:135449066:A:G	50	100	1	0.01416
4:135449101:T:G	50	100	1	0.01035
4:135449125:G:C	49	100	1	0.2603
4:135449422:G:T	50	100	1	0.0719
4:135449474:G:A	50	100	0.99	0.283
4:135449548:A:C	50	100	1	0.1703
4:135449649:C:T	47	97.9	1	0.03885
4:135449939:G:A	50	100	1	0.01416
4:135450160:C:G	50	100	1	0.05465
4:135450203:G:A	50	100	0.99	0.01616
4:135450284:G:A	50	100	1	0.02378
4:135450643:A:C	50	100	1	0.1692
4:135450708:T:A	50	100	1	0.0719
4:135450715:C:T	47	91.5	1	0.283
4:135450723:C:T	50	94	1	0.26
4:135450766:C:T	49	98	1	0.1285
4:135450801:A:C	50	76	1	0.02015
4:135450820:T:A	50	100	1	0.07244
4:135451039:G:A	50	100	1	0.02052
4:135451155:C:T	50	100	1	0.1458
4:135451382:A:G	44	97.7	1	0.2015
4:135451562:A:G	50	100	1	0.02052
4:135451877:G:T	47	95.7	1	0.181
4:135451968:A:G	49	89.8	1	0.284
4:135452506:A:G	28	82.1	0.97	0.02033
4:135452526:A:G	29	75.9	0.99	0.1625
4:135452853:C:G	50	100	1	0.01035
4:135452982:C:A	50	94	1	0.2849
4:135453188:T:C	50	100	0.9	0.01017
4:135453308:A:G	50	100	0.99	0.1645
4:135453662:T:G	50	100	1	0.02015
4:135453773:C:A	50	100	1	0.2602
4:135454124:T:C	50	100	0.9	0.01216
4:135454153:A:T	50	100	1	0.0719
4:135454262:T:C	50	100	1	0.02015
4:135454669:A:G	50	100	1	0.1806
4:135455071:T:C	50	100	0.99	0.2603
4:135456255:A:G	50	100	1	0.02015
4:135456442:C:T	50	100	1	0.02015
4:135456851:A:C	50	100	1	0.2858
4:135457497:A:G	50	100	1	0.2607
4:135458096:A:G	50	100	1	0.02015
4:135458290:G:C	50	100	1	0.01507
4:135458548:C:T	50	98	1	0.01035
4:135458584:T:A	50	98	1	0.2865
4:135459225:G:A	50	100	1	0.01089
4:135459640:C:T	50	100	1	0.01035
4:135459724:A:T	50	100	1	0.01035
4:135459856:G:A	50	100	1	0.2836
4:135460052:C:T	50	100	1	0.1806
4:135460275:A:G	50	100	1	0.1806
4:135460327:A:G	50	100	0.98	0.02578
4:135460707:T:C	50	100	1	0.1685
4:135460826:G:T	50	100	1	0.2554
4:135460935:T:C	50	100	1	0.07171
4:135461166:C:G	50	100	1	0.01035
4:135461902:C:G	50	100	1	0.2524
4:135462859:C:A	50	100	0.94	0.01924
4:135462976:G:A	50	100	1	0.07298
4:135463485:G:T	49	100	1	0.1823
4:135463881:C:T	50	100	0.99	0.05973
4:135464043:C:T	50	100	1	0.01162
4:135464147:G:A	50	100	1	0.01126
4:135464906:A:G	50	100	1	0.07171
4:135465687:T:C	50	100	1	0.07171
4:135466559:T:C	50	100	1	0.213
4:135466583:T:C	50	100	1	0.01035
4:135466890:G:T	50	100	1	0.01471
4:135466943:C:A	50	100	1	0.01416
4:135467141:T:C	50	100	1	0.1806
4:135467777:T:C	50	100	0.98	0.07081
4:135468159:T:G	50	100	1	0.07298
4:135468236:G:T	50	100	1	0.07244
4:135468497:G:A	50	100	1	0.07771
4:135469043:T:C	50	100	1	0.2605
4:135469113:G:A	50	100	1	0.203
4:135469159:C:A	50	100	1	0.2832
4:135469944:G:A	50	100	1	0.1692
4:135470199:T:C	50	100	1	0.01053
4:135470322:C:T	50	100	1	0.1463
4:135470555:C:A	50	100	1	0.2589
4:135470681:G:A	50	100	1	0.2522
4:135471040:G:A	50	100	1	0.1805
4:135471503:G:A	50	100	0.78	0.01053
4:135472268:G:T	50	100	1	0.01017
4:135472320:C:T	50	100	1	0.2389
4:135472396:C:A	50	100	1	0.01089
4:135473306:G:T	50	100	1	0.2645
4:135473449:C:T	50	100	1	0.1817
4:135475275:C:A	50	100	1	0.01035
4:135475462:C:A	50	100	0.99	0.01688
4:135475579:A:G	50	100	1	0.01035
4:135476239:T:G	50	100	0.98	0.02142
4:135476685:A:G	50	100	1	0.01979
4:135477487:A:G	48	100	0.99	0.1803
4:135478145:A:T	50	100	1	0.1485
4:135478158:G:A	50	100	1	0.3328
4:135478625:T:G	50	100	1	0.01089
4:135478633:G:T	49	93.9	0.76	0.02832
4:135478637:G:T	50	96	1	0.01271
4:135478657:G:T	50	94	0.96	0.1924
4:135478822:A:C	50	100	1	0.07171
4:135478875:C:T	50	100	1	0.2527
4:135479558:G:T	50	100	0.95	0.03322
4:135479873:A:G	50	98	0.84	0.01525
4:135481402:A:G	50	100	1	0.04176
4:135481417:T:C	50	100	0.98	0.05519
4:135481558:A:G	50	100	1	0.2763
4:135481897:T:A	50	100	1	0.1806
4:135482077:G:A	50	100	1	0.01888
4:135483117:A:C	50	100	1	0.1305
4:135483959:G:A	50	100	1	0.01089
4:135484215:A:G	50	100	0.99	0.03286
4:135484960:C:A	50	100	1	0.07171
4:135484990:G:A	50	100	1	0.4479
4:135485000:C:T	50	100	1	0.1817
4:135485003:T:C	50	100	1	0.268
4:135485560:T:G	50	100	0.99	0.2923
4:135485680:G:A	50	98	1	0.4493
4:135486087:C:T	50	100	1	0.2829
4:135486430:T:C	50	100	1	0.07171
4:135486435:T:A	50	100	1	0.07171
4:135486441:C:T	50	100	1	0.2968
4:135486721:T:C	50	100	1	0.01362
4:135487111:T:G	50	100	1	0.07153
4:135487348:A:G	50	100	1	0.2727
4:135487552:C:G	50	100	1	0.2847
4:135487553:G:A	50	100	0.97	0.01362
4:135487717:T:C	50	100	1	0.01434
4:135487804:C:T	50	100	1	0.2021
4:135487889:A:T	50	100	1	0.2387
4:135488584:A:T	50	100	1	0.07153
4:135488785:A:G	50	100	1	0.2958
4:135489115:C:T	50	100	1	0.06754
4:135489561:A:C	50	100	0.99	0.07444
4:135489598:A:G	50	100	1	0.2838
4:135489650:C:T	50	100	0.9	0.04012
4:135489719:C:A	50	100	1	0.1814
4:135490572:C:T	50	100	1	0.01035
4:135490740:C:T	50	100	1	0.2825
4:135490923:T:C	50	100	1	0.2959
4:135491032:G:A	50	100	1	0.2959
4:135491214:T:C	50	100	1	0.2821
4:135491309:C:T	50	100	1	0.07208
4:135491673:T:G	50	100	0.98	0.4383
4:135491719:G:A	50	100	1	0.2943
4:135491734:T:C	50	100	0.99	0.2941
4:135492323:T:G	50	100	1	0.2943
4:135492487:C:G	50	100	1	0.2947
4:135492582:T:A	50	100	1	0.2812
4:135492678:A:C	50	100	0.99	0.2829
4:135492758:A:T	50	100	1	0.2827
4:135492793:C:T	50	100	1	0.2823
4:135492940:G:A	50	90	0.96	0.2723
4:135493153:C:T	50	100	1	0.2781
4:135493677:C:T	50	100	0.98	0.2188
4:135493971:C:A	50	100	0.99	0.2698
4:135494302:G:A	50	100	0.99	0.09713
4:135494435:C:T	49	100	1	0.2104
4:135494533:G:A	50	100	1	0.2781
4:135494695:T:G	50	100	1	0.05428
4:135496068:G:A	50	100	0.91	0.01071
4:135496341:C:A	50	100	1	0.4194
4:135496472:C:T	50	100	0.99	0.06391
4:135496564:C:A	50	100	0.98	0.1954
4:135496591:A:G	50	100	0.99	0.362
4:135497670:C:T	50	100	0.99	0.01761
4:135497696:A:G	50	100	0.98	0.2879
4:135498506:G:A	50	100	0.99	0.06536
4:135498643:G:C	50	100	0.99	0.01307
4:135499511:G:T	50	100	0.99	0.272
4:135500660:G:T	50	100	0.99	0.06536
4:135500739:G:A	50	100	0.95	0.0728
4:135501050:C:T	50	100	0.99	0.2642
4:135501255:C:T	50	100	0.99	0.3693
4:135501521:G:A	50	100	1	0.01471
4:135501632:C:G	50	100	0.99	0.06445
4:135501728:A:G	50	98	0.97	0.05156
4:135501952:A:G	50	100	0.99	0.3649
4:135502071:A:G	50	100	0.99	0.3649
4:135502708:A:G	50	98	0.88	0.02052
4:135502752:A:G	50	100	0.97	0.065
4:135502850:C:A	50	100	0.98	0.2968
4:135503903:T:C	50	98	0.61	0.02197
4:135504351:A:G	50	100	1	0.01017
4:135504723:G:A	50	100	0.98	0.3758
4:135505019:T:C	50	100	0.96	0.02342
4:135505427:T:C	50	98	1	0.1256
4:135506232:G:A	50	100	1	0.1543
4:135507350:C:T	50	100	0.97	0.03177
4:135508748:T:C	50	100	0.99	0.01071
4:135508904:C:G	34	82.4	0.99	0.1763
4:135508938:T:A	46	93.5	0.92	0.08715
4:135509040:G:A	50	100	0.99	0.171
4:135509561:A:C	50	100	1	0.01017
4:135509687:G:T	50	100	1	0.154
4:135511400:T:G	50	100	1	0.02814
4:135511543:A:C	50	100	1	0.01017
4:135511800:A:G	50	100	1	0.02814
4:135512195:A:G	50	100	0.98	0.1071
4:135512247:T:C	50	100	1	0.02233
4:135512415:C:T	50	100	1	0.01017
4:135513130:T:A	50	100	1	0.0138
4:135513235:C:A	50	100	1	0.1759
4:135513860:G:A	50	100	0.99	0.01852
4:135514065:G:A	50	100	1	0.0138
4:135514392:A:G	50	100	0.98	0.1064
4:135514685:C:T	50	100	1	0.154
4:135515752:G:A	50	100	1	0.01398
4:135515805:A:G	50	100	0.96	0.02251
4:135516019:A:C	50	98	0.99	0.1736
4:135516225:G:C	50	100	0.83	0.01743
4:135516257:G:C	49	98	0.99	0.1218
4:135516502:G:A	50	100	0.99	0.01906
4:135516797:T:A	50	100	1	0.0138
4:135516799:A:T	50	98	1	0.2141
4:135516880:G:A	50	100	0.99	0.1552
4:135517107:G:A	50	100	1	0.01017
4:135517109:G:A	50	100	1	0.01017
4:135517234:G:A	50	96	1	0.2141
4:135517877:G:C	50	100	1	0.3324
4:135519652:T:G	50	100	1	0.1443
4:135520564:T:C	50	100	1	0.1443
4:135520634:C:T	50	100	0.98	0.01634
4:135521133:T:C	50	100	1	0.215
4:135521470:C:G	50	100	1	0.1391
4:135521628:C:T	50	100	1	0.02251
4:135522711:A:G	50	100	1	0.08969
4:135523190:A:G	50	100	1	0.1442
4:135523398:G:A	50	100	1	0.1999
4:135523414:C:T	50	100	0.99	0.02796
4:135523661:G:A	50	100	1	0.2033
4:135523725:T:A	50	100	1	0.03123
4:135523749:A:T	50	100	0.93	0.02778
4:135524353:A:G	50	100	1	0.4156
4:135524778:A:G	50	98	0.82	0.01325
4:135524798:T:G	50	100	1	0.03304
4:135525657:G:C	50	100	0.93	0.01834
4:135525771:G:A	50	100	1	0.02832
4:135526096:A:G	50	100	1	0.1264
4:135526286:A:T	50	100	1	0.1734
4:135526522:T:C	50	100	1	0.03468
4:135526652:C:A	50	100	0.99	0.1049
4:135526721:G:C	50	100	1	0.327
4:135527202:G:A	50	100	0.91	0.06681
4:135527289:G:C	50	100	1	0.04448
4:135527305:C:A	50	100	0.96	0.03794
4:135527412:A:G	50	100	1	0.02959
4:135528325:C:T	50	98	0.89	0.0118
4:135529431:C:A	50	100	1	0.1442
4:135529880:G:A	50	100	1	0.1258
4:135530081:C:T	50	98	1	0.01216
4:135531016:G:A	50	98	0.99	0.4132
4:135531176:G:C	50	100	0.99	0.01906
4:135532123:C:G	50	100	1	0.01089
4:135532411:C:T	50	98	1	0.439
4:135532624:G:T	50	100	1	0.0285
4:135533366:C:G	50	100	1	0.02869
4:135533462:C:T	50	100	1	0.1445
4:135533476:A:C	50	100	1	0.02778
4:135533797:A:G	50	100	0.98	0.02887
4:135533867:C:A	50	100	0.88	0.01216
4:135534062:C:T	50	100	0.97	0.1485
4:135534147:T:C	50	100	1	0.02542
4:135534219:A:T	50	100	1	0.04648
4:135534369:C:T	50	100	1	0.03268
4:135534530:T:C	50	98	0.99	0.2905
4:135535494:T:C	50	100	0.99	0.01053
4:135535497:C:T	50	100	1	0.01089
4:135536804:A:T	50	100	0.98	0.02015
4:135536915:A:C	50	100	0.91	0.01071
4:135537166:G:A	50	98	0.94	0.06427
4:135537552:C:G	50	98	0.98	0.4247
4:135538877:C:A	50	100	1	0.03322
4:135539093:G:A	50	100	0.92	0.01561
4:135539303:T:G	50	100	0.95	0.06808
4:135539314:A:G	50	100	0.99	0.1765
4:135539589:A:G	50	100	1	0.1431
4:135539833:C:G	50	100	0.99	0.02469
4:135540131:C:T	50	100	0.99	0.02451
4:135540859:G:A	50	100	0.99	0.2298
4:135540938:C:A	50	100	1	0.173
4:135541482:A:G	50	100	0.97	0.01198
4:135541551:A:G	50	100	0.96	0.1305
4:135542010:A:C	50	100	1	0.1432
4:135542998:A:G	50	100	1	0.1342
4:135543027:G:C	50	100	1	0.1431
4:135543042:T:A	50	100	0.99	0.1311
4:135543564:C:T	50	100	1	0.1587
4:135543851:G:A	49	100	0.98	0.06772
4:135543914:A:C	50	100	0.99	0.1411
4:135544133:G:T	50	100	0.99	0.4375
4:135544557:C:A	50	100	0.99	0.1307
4:135544562:A:G	50	100	0.95	0.0207
4:135545205:C:G	50	98	0.99	0.4118
4:135545209:C:T	50	100	0.98	0.02469
4:135545613:A:G	50	100	1	0.04811
4:135545695:A:C	50	100	1	0.4263
4:135545866:T:C	49	100	1	0.1311
4:135546124:T:A	50	100	1	0.1432
4:135546328:T:C	50	100	1	0.02524
4:135546524:G:A	50	100	0.99	0.4546
4:135546707:C:T	50	100	0.92	0.03068
4:135546934:C:T	50	100	0.99	0.1721
4:135548050:A:C	50	100	0.99	0.1313
4:135548414:T:C	50	100	1	0.01325
4:135548417:C:T	50	100	1	0.02397
4:135548675:A:G	50	100	1	0.01325
4:135548901:A:G	50	100	1	0.1594
4:135549530:A:T	50	100	1	0.01452
4:135550565:T:G	50	100	0.98	0.02415
4:135550705:G:A	50	100	1	0.1432
4:135551131:C:T	50	100	0.66	0.01071
4:135551406:T:C	50	100	1	0.1432
4:135551955:G:T	50	100	1	0.06935
4:135552057:G:T	50	100	1	0.1708
4:135553021:C:T	50	100	1	0.1694
4:135554519:A:G	50	100	1	0.1632
4:135554767:C:G	50	100	1	0.0187
4:135555115:T:G	50	100	0.97	0.01253
4:135555825:G:C	50	100	1	0.01253
4:135555948:C:A	50	100	0.65	0.01107
4:135555971:G:A	50	100	0.97	0.01253
4:135556015:C:T	50	100	1	0.01053
4:135556255:C:A	50	94	0.99	0.02941
4:135556303:T:C	44	81.8	0.94	0.1589
4:135556340:G:A	50	96	0.99	0.1351
4:135556404:C:A	49	100	1	0.4301
4:135556473:C:G	50	100	1	0.01325
4:135556690:C:G	50	100	1	0.02378
4:135556921:G:A	50	100	0.96	0.01216
4:135557073:A:G	50	100	1	0.1683
4:135557504:A:G	50	100	0.98	0.1685
4:135557516:A:G	50	100	1	0.01416
4:135557863:C:T	50	100	1	0.01053
4:135558017:C:G	50	100	1	0.01943
4:135558201:T:C	50	100	0.97	0.0354
4:135559502:G:A	50	100	1	0.1643
4:135559557:G:T	50	100	1	0.02614
4:135560518:A:G	50	100	0.97	0.1487
4:135561042:C:T	50	100	1	0.1855
4:135561155:T:C	50	100	1	0.04757
4:135561631:A:G	50	100	1	0.01416
4:135561750:A:C	50	100	1	0.1685
4:135561775:A:T	50	100	0.97	0.2246
4:135562270:C:G	50	100	1	0.06227
4:135562392:C:A	50	100	0.97	0.01253
4:135562394:A:G	50	100	1	0.01325
4:135562471:T:C	50	100	0.98	0.1329
4:135562481:T:C	50	100	0.92	0.01707
4:135562790:G:A	50	100	0.99	0.07462
4:135562858:A:G	50	100	1	0.01126
4:135564303:T:C	50	96	0.98	0.3348
4:135564921:C:G	50	100	0.99	0.1382
4:135565048:G:T	50	100	0.99	0.07426
4:135565166:G:A	50	100	0.7	0.01162
4:135565739:A:G	50	100	1	0.01053
4:135566608:C:T	50	100	1	0.02869
4:135566954:A:G	50	98	1	0.1792
4:135567261:A:G	50	98	1	0.1874
4:135567385:A:G	50	100	1	0.209
4:135567526:C:A	50	100	1	0.1874
4:135567546:A:G	50	100	1	0.1874
4:135568312:A:C	50	100	0.84	0.02614
4:135568513:T:C	50	100	1	0.1681
4:135569043:T:G	50	100	0.99	0.07462
4:135569207:A:C	50	100	1	0.3551
4:135569565:A:C	50	100	1	0.209
4:135569567:T:A	50	100	0.99	0.07426
4:135569606:A:T	50	100	1	0.02869
4:135569667:A:T	50	100	1	0.1681
4:135570389:G:A	50	100	1	0.1819
4:135570669:A:T	50	100	0.98	0.1324
4:135570870:C:T	50	100	0.95	0.02633
4:135571435:G:C	50	100	1	0.209
4:135571728:T:C	50	100	1	0.3613
4:135571982:G:A	50	100	1	0.3615
4:135572236:A:T	50	100	1	0.04739
4:135572533:G:A	50	100	0.96	0.01253
4:135572574:A:C	50	100	1	0.187
4:135572589:T:A	50	100	1	0.1819
4:135572821:G:A	50	100	0.97	0.01543
4:135573156:C:A	50	100	1	0.01071
4:135573551:T:C	50	100	1	0.02869
4:135573764:T:G	50	100	1	0.1739
4:135573812:C:A	50	100	0.97	0.1293
4:135574147:A:T	50	98	1	0.177
4:135574288:T:C	50	100	1	0.02778
4:135574932:A:G	50	100	1	0.04739
4:135575045:G:A	50	100	1	0.209
4:135575245:A:T	50	100	1	0.1821
4:135575287:G:A	50	98	0.84	0.01434
4:135575314:C:A	50	100	1	0.04739
4:135575465:A:G	50	100	1	0.209
4:135575927:G:A	50	100	1	0.01307
4:135576326:G:T	50	100	0.99	0.1872
4:135576738:C:A	50	100	0.97	0.1358
4:135576790:G:T	50	100	1	0.1816
4:135577226:A:G	50	100	0.99	0.1409
4:135577507:C:T	50	100	1	0.1814
4:135577568:C:T	50	100	1	0.1814
4:135577926:G:A	50	100	1	0.1672
4:135578019:C:A	50	100	1	0.01507
4:135578768:G:A	50	100	0.95	0.1334
4:135579798:G:C	50	100	0.97	0.1019
4:135579815:A:C	50	100	0.99	0.1868
4:135581179:C:T	50	100	1	0.1781
4:135581277:A:G	50	100	1	0.1816
4:135581466:T:C	49	100	1	0.1794
4:135582232:G:A	50	100	1	0.2028
4:135582251:C:T	50	100	1	0.1977
4:135582274:T:G	50	100	1	0.1977
4:135582275:C:A	50	100	1	0.1977
4:135582405:A:G	50	98	0.98	0.4355
4:135582419:T:C	50	100	1	0.1979
4:135582476:T:C	50	100	0.99	0.2072
4:135582766:C:T	50	100	1	0.1983
4:135582818:C:G	50	100	1	0.1981
4:135583133:C:A	50	100	0.98	0.02959
4:135583311:A:G	50	100	1	0.1794
4:135583327:C:A	50	100	0.92	0.01198
4:135583346:G:T	50	100	1	0.1981
4:135583550:C:T	50	100	1	0.203
4:135583583:A:T	50	100	1	0.1979
4:135583672:A:G	50	100	1	0.1814
4:135583795:G:A	50	100	1	0.1979
4:135583866:C:A	50	100	1	0.1979
4:135584106:A:G	50	100	1	0.1814
4:135584235:G:C	50	100	1	0.1792
4:135584236:C:A	50	100	1	0.1979
4:135584261:G:C	50	100	1	0.02088
4:135584656:C:A	50	100	1	0.1816
4:135584734:C:A	50	100	1	0.1964
4:135584924:G:A	50	100	0.98	0.08842
4:135585064:C:A	50	100	1	0.2015
4:135585120:C:T	50	100	1	0.1993
4:135585197:G:T	50	100	1	0.01053
4:135585205:C:T	50	100	1	0.1964
4:135585252:C:G	50	100	1	0.1964
4:135585267:A:T	50	100	1	0.1963
4:135585294:C:A	50	100	1	0.01053
4:135585336:C:T	50	100	1	0.01344
4:135585521:C:G	50	100	1	0.1964
4:135585714:A:G	50	100	1	0.1966
4:135585750:G:C	50	100	1	0.1814
4:135585905:C:T	50	100	1	0.0276
4:135586120:A:C	50	100	1	0.1964
4:135586530:G:A	50	100	1	0.1792
4:135586544:G:A	50	98	1	0.1966
4:135586570:C:G	49	100	1	0.1964
4:135586680:A:G	50	100	1	0.1964
4:135586724:C:T	50	100	1	0.1964
4:135586824:A:G	50	100	1	0.1964
4:135586865:T:C	50	100	1	0.179
4:135586925:A:C	50	100	0.98	0.1385
4:135587050:G:A	50	100	1	0.01071
4:135587082:T:C	50	100	1	0.1959
4:135587118:A:G	50	100	1	0.01398
4:135587242:T:A	50	100	1	0.03105
4:135587430:T:C	50	100	0.99	0.1932
4:135587460:T:C	50	100	0.99	0.1471
4:135587549:A:G	50	100	1	0.1943
4:135587642:T:A	50	100	0.98	0.1944
4:135588004:T:C	50	100	0.95	0.01797
4:135588051:T:C	50	100	1	0.1993
4:135588098:C:T	50	100	1	0.1993
4:135588347:C:A	50	98	0.99	0.1362
4:135588443:A:G	50	100	1	0.01616
4:135588634:C:T	50	100	1	0.1943
4:135589402:A:C	50	100	1	0.382
4:135589604:G:T	50	100	0.99	0.08224
4:135589765:G:C	50	100	1	0.1943
4:135589864:T:C	50	100	1	0.1821
4:135589967:G:A	50	100	1	0.1943
4:135589981:A:G	50	100	1	0.3822
4:135590244:G:A	50	100	0.99	0.1603
4:135590441:A:C	50	100	1	0.1995
4:135590567:C:G	50	100	0.99	0.08115
4:135590764:A:G	50	100	1	0.1943
4:135590867:C:A	50	100	1	0.1993
4:135591089:T:C	50	100	1	0.02741
4:135591600:T:G	50	100	1	0.3814
4:135591768:A:T	49	100	1	0.1943
4:135591815:C:T	50	100	1	0.1986
4:135591975:T:C	50	100	1	0.1992
4:135592114:A:C	50	100	1	0.1993
4:135592120:C:G	50	100	0.86	0.01489
4:135592377:T:C	50	100	0.95	0.01253
4:135592437:A:G	50	100	1	0.1943
4:135592634:A:G	50	100	1	0.1816
4:135592995:T:C	50	100	1	0.1943
4:135593070:G:A	50	100	0.99	0.1362
4:135593341:T:C	50	100	1	0.1816
4:135593415:T:C	50	100	1	0.1993
4:135593416:G:A	50	100	1	0.1993
4:135593616:G:A	50	100	1	0.1995
4:135593750:T:C	50	98	1	0.1943
4:135593758:T:A	50	100	1	0.02106
4:135593870:G:A	50	100	1	0.1389
4:135593988:T:C	50	100	1	0.1943
4:135594178:T:C	50	100	1	0.1993
4:135594185:C:T	50	100	1	0.161
4:135594206:G:A	50	100	1	0.01525
4:135594230:A:G	50	100	1	0.1796
4:135594336:C:A	50	100	1	0.161
4:135594394:A:G	50	100	1	0.1801
4:135594435:C:T	50	100	1	0.1941
4:135594651:G:C	50	100	0.92	0.0118
4:135594678:C:A	50	100	1	0.1941
4:135595006:C:T	50	100	1	0.1941
4:135595049:G:A	50	100	1	0.3813
4:135595077:T:C	50	100	1	0.155
4:135595188:C:T	50	100	1	0.1941
4:135595301:C:T	50	98	1	0.1941
4:135595341:T:C	50	100	1	0.1992
4:135595344:C:T	50	100	1	0.1992
4:135595436:A:C	50	100	1	0.1992
4:135595468:T:C	50	100	1	0.1992
4:135595842:T:G	49	100	1	0.1816
4:135596044:T:C	50	100	1	0.1943
4:135596106:T:C	50	100	1	0.1992
4:135596152:G:T	50	100	1	0.1992
4:135596224:C:T	50	100	1	0.01906
4:135596426:C:T	50	100	1	0.1943
4:135596436:C:T	50	100	1	0.01688
4:135596771:A:G	50	98	0.99	0.1496
4:135596870:A:G	50	100	1	0.1993
4:135596874:A:G	50	100	1	0.3813
4:135596901:T:C	50	100	1	0.1943
4:135597046:A:G	50	100	1	0.1993
4:135597198:C:T	50	100	0.99	0.3952
4:135597299:A:G	50	100	1	0.1993
4:135597337:A:G	50	100	1	0.1993
4:135597355:A:G	50	100	1	0.1859
4:135597374:A:G	50	100	0.99	0.1369
4:135597390:C:T	50	100	0.98	0.08624
4:135597546:G:A	50	100	1	0.1944
4:135597668:G:C	50	100	0.99	0.3954
4:135597671:G:C	50	100	1	0.1939
4:135597681:T:C	50	100	0.98	0.08606
4:135597729:C:A	50	100	1	0.02451
4:135597847:T:G	50	100	1	0.1943
4:135598165:C:T	50	98	0.98	0.08588
4:135598174:C:T	50	100	1	0.03086
4:135598417:T:C	50	100	1	0.1939
4:135598496:C:T	50	100	1	0.1465
4:135598628:C:G	50	100	1	0.1986
4:135598736:A:C	50	100	1	0.199
4:135599268:A:G	50	100	0.98	0.08569
4:135599312:C:T	50	100	1	0.1939
4:135599316:T:C	50	98	1	0.3813
4:135599366:A:G	50	100	1	0.1939
4:135599403:G:C	50	100	1	0.01543
4:135599599:C:T	50	98	1	0.3822
4:135599759:G:A	50	100	1	0.199
4:135599763:C:G	50	100	1	0.199
4:135599914:G:T	50	100	1	0.199
4:135599951:G:A	50	100	1	0.1941
4:135600354:T:G	50	100	1	0.1993
4:135600496:G:A	50	100	0.93	0.01344
4:135600572:G:A	50	100	1	0.1993
4:135600667:G:A	50	100	1	0.1943
4:135601195:C:T	50	100	1	0.1997
4:135601359:G:A	50	100	1	0.199
4:135601408:G:C	50	100	0.99	0.1089
4:135601623:C:A	50	98	0.99	0.1816
4:135601643:G:T	50	98	0.99	0.1825
4:135601792:A:G	50	100	0.99	0.163
4:135601814:G:A	50	100	1	0.1647
4:135601966:T:G	50	100	1	0.1649
4:135602001:A:G	50	100	1	0.1681
4:135602073:G:A	50	98	0.98	0.1654
4:135602090:A:C	50	98	0.99	0.1663
4:135602106:C:T	50	100	1	0.01344
4:135602143:C:T	50	98	1	0.1737
4:135602217:C:T	50	98	0.99	0.1768
4:135602222:T:G	50	98	0.99	0.1647
4:135602269:G:A	50	100	1	0.02705
4:135602378:A:T	50	98	0.99	0.1703
4:135602400:C:T	50	100	1	0.02687
4:135602433:T:A	50	100	1	0.03068
4:135602605:T:C	50	100	1	0.02451
4:135602609:T:G	50	100	1	0.0256
4:135602652:G:A	50	100	1	0.02106
4:135602909:T:C	50	100	1	0.01707
4:135603208:C:A	50	98	0.99	0.1832
4:135603318:C:T	50	98	0.99	0.183
4:135603380:C:A	50	98	0.99	0.2084
4:135603406:C:A	50	98	0.99	0.183
4:135603407:G:A	50	100	0.99	0.01688
4:135603408:C:T	50	100	1	0.02542
4:135603478:C:A	50	100	1	0.02542
4:135603487:C:T	50	100	0.98	0.1647
4:135603508:T:G	50	100	1	0.02542
4:135603588:T:C	50	100	1	0.02542
4:135603621:A:G	50	98	1	0.2084
4:135603681:C:T	50	98	1	0.1832
4:135603751:G:A	50	98	1	0.2086
4:135603868:C:T	50	100	0.98	0.1647
4:135603907:C:T	50	98	1	0.1832
4:135603933:A:G	50	100	1	0.02542
4:135603981:G:A	50	100	0.95	0.02596
4:135604037:G:A	50	100	1	0.02542
4:135604200:G:A	50	98	1	0.2086
4:135604229:C:T	50	98	1	0.2086
4:135604236:C:T	50	100	0.97	0.1496
4:135604275:G:T	50	98	1	0.1832
4:135604529:A:T	50	98	1	0.2084
4:135604563:T:C	50	100	1	0.02542
4:135604601:T:C	50	98	1	0.2084
4:135604863:T:G	50	98	1	0.183
4:135604890:T:G	50	98	1	0.2084
4:135604971:G:T	50	98	1	0.183
4:135605206:A:T	50	98	0.99	0.2084
4:135605475:A:G	50	98	0.97	0.061
4:135605534:T:C	50	98	1	0.3742
4:135605852:G:C	50	96	1	0.1832
4:135605951:C:T	50	100	0.99	0.1498
4:135606035:A:G	50	100	0.99	0.1498
4:135606044:A:G	50	100	0.95	0.01452
4:135606160:A:G	50	100	0.99	0.07135
4:135606216:A:G	50	100	0.99	0.4263
4:135606245:C:T	50	98	1	0.1832
4:135606277:G:A	50	100	1	0.01688
4:135606294:T:G	50	100	0.99	0.07226
4:135606691:A:C	50	100	1	0.1834
4:135607027:G:A	50	100	1	0.02578
4:135607181:T:C	50	100	1	0.01688
4:135607316:G:C	50	100	1	0.1834
4:135607417:T:G	50	100	1	0.01688
4:135607480:T:C	50	100	0.99	0.15
4:135607944:A:G	50	100	0.99	0.1376
4:135607987:T:A	50	100	1	0.02524
4:135608315:T:A	50	100	1	0.1661
4:135608372:G:A	50	100	1	0.183
4:135608493:A:C	50	100	1	0.183
4:135608592:C:T	50	100	1	0.02669
4:135608737:G:A	50	100	1	0.02487
4:135608786:A:T	50	100	1	0.3745
4:135608804:C:A	50	100	0.99	0.02251
4:135608908:T:A	50	100	1	0.05991
4:135608919:T:A	50	100	1	0.1832
4:135610250:G:T	50	100	1	0.02542
4:135610295:T:C	50	100	1	0.2313
4:135610370:T:C	50	100	1	0.04829
4:135610558:G:A	50	100	1	0.1665
4:135610683:G:C	50	100	1	0.183
4:135610706:T:C	50	100	1	0.04521
4:135611116:T:C	50	100	1	0.04829
4:135611343:T:C	50	100	1	0.183
4:135611484:C:T	50	100	0.81	0.01289
4:135611527:G:A	50	100	1	0.01743
4:135611580:T:C	50	98	0.99	0.4642
4:135611593:G:A	50	100	0.99	0.1505
4:135611817:C:A	50	98	1	0.06046
4:135612089:C:A	50	100	0.92	0.01398
4:135612108:A:T	50	100	1	0.02542
4:135612116:C:T	50	100	1	0.2313
4:135612416:G:A	50	100	1	0.02397
4:135612899:G:A	50	100	1	0.01688
4:135613597:G:A	50	100	1	0.04739
4:135614065:G:A	50	98	0.99	0.1378
4:135614361:T:C	50	100	0.87	0.02542
4:135614554:T:G	50	100	1	0.01707
4:135614689:C:G	50	100	1	0.1832
4:135614693:T:C	50	100	1	0.02814
4:135614931:T:C	50	98	1	0.04503
4:135615187:G:A	50	100	1	0.3315
4:135615207:C:T	50	100	1	0.1668
4:135615489:C:T	50	100	0.96	0.01162
4:135615975:T:C	49	100	1	0.1668
4:135616108:G:A	50	100	1	0.1832
4:135616548:A:G	50	100	1	0.01652
4:135616866:T:C	50	100	0.95	0.01162
4:135617919:A:T	50	100	0.99	0.02233
4:135618041:T:G	50	100	1	0.348
4:135618740:G:T	50	98	0.99	0.1376
4:135618803:G:C	50	100	1	0.02233
4:135618846:A:G	50	100	0.89	0.0305
4:135618962:G:A	50	100	1	0.2057
4:135619915:C:T	50	100	1	0.03159
4:135620025:A:G	50	100	0.99	0.2876
4:135620082:T:G	50	100	1	0.01688
4:135620307:T:C	50	100	0.99	0.1498
4:135620461:A:G	50	100	1	0.3613
4:135620627:G:A	50	100	0.99	0.1498
4:135620725:C:T	50	100	0.99	0.1498
4:135620761:C:T	50	100	1	0.2229
4:135621471:G:A	50	100	0.99	0.1498
4:135621528:C:T	50	100	1	0.2226
4:135621819:T:C	50	100	0.99	0.1365
4:135621883:T:A	50	100	1	0.01688
4:135621981:T:C	50	100	1	0.1836
4:135622212:G:A	50	100	1	0.01507
4:135622245:C:T	50	98	0.97	0.09477
4:135622386:C:T	50	100	1	0.2057
4:135622402:C:G	50	100	1	0.01688
4:135622685:G:C	50	100	0.94	0.01162
4:135623186:A:C	50	100	0.86	0.01162
4:135623682:A:G	50	100	1	0.1242
4:135623725:G:A	50	100	0.99	0.1979
4:135623790:G:A	50	100	1	0.2226
4:135623912:T:C	50	100	0.99	0.1498
4:135624040:G:A	50	100	0.94	0.01162
4:135624131:A:C	50	100	0.96	0.3903
4:135624134:A:G	50	100	1	0.1952
4:135624137:T:C	50	100	1	0.156
4:135624223:T:C	50	98	1	0.3983
4:135624256:G:A	50	98	1	0.3796
4:135624408:G:T	50	100	1	0.01707
4:135625038:A:G	50	100	1	0.3981
4:135625458:C:G	50	100	0.94	0.01162
4:135625839:A:C	50	100	1	0.3983
4:135625968:G:A	50	100	1	0.01688
4:135626442:A:T	50	100	1	0.2057
4:135627113:C:T	50	100	0.97	0.03776
4:135627327:G:A	50	98	1	0.01688
4:135627537:C:T	50	100	1	0.03159
4:135627687:T:C	42	95.2	0.6	0.01652
4:135627689:T:C	42	95.2	0.7	0.04484
4:135627727:T:C	44	86.4	0.93	0.1311
4:135627871:G:A	50	100	1	0.01434
4:135628249:T:C	50	100	1	0.1836
4:135628384:G:T	50	100	1	0.4163
4:135628447:G:A	50	100	1	0.04811
4:135628469:C:T	50	98	1	0.3284
4:135628669:T:C	50	100	1	0.2057
4:135628905:G:T	50	100	1	0.2057
4:135628984:T:A	50	100	0.99	0.1496
4:135629019:C:G	50	100	0.94	0.01162
4:135629273:C:G	50	98	0.99	0.3065
4:135629495:A:G	50	100	1	0.02524
4:135629572:C:T	50	100	0.99	0.01253
4:135630012:G:A	50	100	0.94	0.01162
4:135630328:T:G	50	100	0.99	0.1496
4:135630364:A:G	50	100	0.99	0.3048
4:135630551:A:T	50	100	0.89	0.02142
4:135630598:A:T	50	100	1	0.02687
4:135630745:C:T	50	98	1	0.1549
4:135630880:C:A	50	100	1	0.02687
4:135630904:A:G	50	100	1	0.01398
4:135630951:G:A	50	100	0.99	0.01253
4:135631022:C:T	50	100	0.95	0.08007
4:135631041:T:G	50	100	1	0.4288
4:135631188:C:A	50	100	0.94	0.01162
4:135631322:A:G	50	100	0.99	0.1494
4:135631494:T:A	50	98	0.99	0.43120000000000003
4:135631495:A:T	50	98	0.99	0.3076
4:135631496:A:T	50	98	0.98	0.1563
4:135631497:A:T	50	100	1	0.1227
4:135631678:A:G	50	100	1	0.02451
4:135631876:C:T	50	100	0.87	0.02651
4:135631877:G:A	50	100	1	0.2057
4:135631952:T:G	50	100	1	0.1834
4:135631953:G:T	50	96	0.99	0.3874
4:135632111:G:A	50	100	0.94	0.01162
4:135632128:C:A	50	100	0.98	0.1494
4:135632723:T:G	50	100	0.99	0.205
4:135632915:A:C	50	100	1	0.04811
4:135633062:G:A	50	100	0.81	0.01053
4:135633113:C:A	50	100	1	0.01507
4:135633220:G:A	50	100	0.99	0.2039
4:135633263:C:T	50	100	1	0.03159
4:135633508:C:T	48	89.6	0.99	0.3678
4:135633532:T:G	49	100	1	0.03159
4:135633562:T:C	50	100	1	0.2035
4:135633822:A:G	50	100	1	0.3288
4:135633990:T:C	50	100	0.98	0.1518
4:135633995:C:G	50	100	0.96	0.04757
4:135634298:T:A	50	100	1	0.155
4:135634498:G:T	50	98	1	0.01471
4:135634883:T:C	50	100	1	0.3284
4:135635212:T:C	50	100	0.99	0.1569
4:135635347:A:T	50	100	1	0.01398
4:135636270:C:T	50	98	0.99	0.1805
4:135636347:T:C	50	100	0.99	0.1552
4:135636367:G:A	50	100	0.99	0.155
4:135636496:C:T	50	100	0.99	0.1561
4:135636561:C:T	50	100	0.99	0.156
4:135636713:T:C	49	100	0.98	0.1545
4:135636714:C:T	49	100	0.98	0.1565
4:135636874:A:G	50	98	1	0.236
4:135636942:T:C	47	100	0.91	0.03159
4:135636957:T:A	47	93.6	0.97	0.02633
4:135637001:A:G	50	94	1	0.236
4:135637012:A:C	50	94	1	0.2369
4:135637030:T:C	49	95.9	0.99	0.409
4:135637062:C:T	49	98	1	0.236
4:135637063:A:G	49	98	1	0.4078
4:135637077:A:G	50	98	1	0.2357
4:135637161:G:T	50	100	1	0.05174
4:135637485:G:A	50	100	1	0.03141
4:135637969:G:T	50	100	1	0.2124
4:135638105:T:A	50	100	1	0.2124
4:135638126:G:C	50	100	0.99	0.03232
4:135638305:T:A	50	100	1	0.02306
4:135638357:T:C	50	100	1	0.213
4:135638449:T:C	50	100	1	0.2131
4:135638639:C:T	50	100	1	0.02651
4:135638905:T:C	50	100	1	0.2133
4:135639318:A:G	50	100	1	0.2131
4:135639484:T:G	50	100	0.98	0.1547
4:135639513:T:G	50	100	1	0.2362
4:135639790:T:C	50	100	1	0.2133
4:135639809:T:C	50	98	0.94	0.02052
4:135639927:C:T	50	100	1	0.213
4:135640028:C:T	50	100	1	0.2122
4:135640049:C:T	50	100	1	0.2122
4:135640056:A:G	50	100	1	0.2128
4:135640068:A:G	50	100	1	0.2357
4:135640114:G:C	50	100	1	0.02288
4:135640153:T:C	50	100	1	0.2128
4:135640533:G:T	49	95.9	0.99	0.3163
4:135640584:G:A	50	98	1	0.161
4:135640610:T:C	50	98	1	0.1609
4:135640648:C:T	50	98	1	0.1609
4:135640715:G:A	50	96	0.99	0.2534
4:135640804:C:G	50	98	1	0.1616
4:135640822:G:A	50	98	1	0.1618
4:135641139:G:T	50	100	1	0.161
4:135641431:G:A	50	100	1	0.1609
4:135641444:C:T	50	100	1	0.1609
4:135641657:G:A	50	100	1	0.1609
4:135641877:A:G	50	98	0.99	0.2446
4:135641916:T:C	50	100	0.99	0.1609
4:135642012:T:G	50	98	1	0.1836
4:135642256:G:C	50	98	0.98	0.02269
4:135642306:T:G	50	100	1	0.1607
4:135642523:A:G	50	100	0.99	0.1563
4:135642635:A:C	50	100	1	0.1609
4:135642743:C:T	50	100	1	0.1601
4:135642779:A:G	50	100	0.96	0.1543
4:135642969:T:C	50	100	1	0.1607
4:135643084:G:A	50	100	1	0.1607
4:135643110:G:A	50	100	1	0.1601
4:135643314:T:G	50	98	0.98	0.1834
4:135643427:G:C	50	100	0.99	0.1607
4:135643430:C:T	50	100	0.73	0.0118
4:135643500:T:C	50	98	0.93	0.02269
4:135643542:G:A	50	100	0.99	0.1609
4:135643546:A:T	50	98	0.93	0.02269
4:135643705:A:G	50	100	0.99	0.1607
4:135644080:C:T	50	100	0.98	0.02778
4:135644117:A:G	50	100	0.99	0.01616
4:135644195:G:A	50	100	0.98	0.1699
4:135644223:C:T	50	100	0.98	0.05138
4:135644308:G:C	50	100	0.88	0.02741
4:135644561:C:T	50	100	0.97	0.1503
4:135644634:A:G	50	100	0.98	0.02633
4:135644645:G:T	50	98	0.97	0.1503
4:135644648:A:C	50	96	0.92	0.1879
4:135644741:A:C	50	98	0.93	0.1788
4:135644754:C:T	50	98	0.93	0.2977
4:135644943:G:A	50	98	0.91	0.4261
4:135645020:G:A	50	96	0.91	0.1476
4:135645027:A:G	50	98	0.89	0.2582
4:135645381:G:A	50	96	0.94	0.03377
4:135645495:A:G	50	96	0.92	0.4559
4:135645520:T:C	50	94	0.91	0.3337
4:135645768:G:T	50	98	0.99	0.01924
4:135645819:C:G	50	98	0.99	0.01943
4:135645830:G:C	50	100	0.76	0.01325
4:135646010:T:A	50	94	0.96	0.2042
4:135646097:A:T	50	96	0.95	0.2044
4:135646411:A:G	50	100	0.98	0.205
4:135646464:T:C	50	100	0.98	0.2033
4:135646496:T:A	50	100	0.92	0.02741
4:135646545:A:T	50	100	0.98	0.205
4:135646549:C:T	50	100	0.98	0.2052
4:135646551:G:A	50	100	0.98	0.205
4:135646951:T:C	50	100	0.98	0.2061
4:135646983:C:T	50	100	0.98	0.2061
4:135647151:G:A	50	100	0.99	0.2062
4:135647215:C:T	50	100	0.99	0.2084
4:135647540:A:T	50	100	0.99	0.2062
4:135647869:T:G	50	100	0.99	0.2077
4:135648083:C:G	50	100	1	0.02959
4:135648591:C:A	50	100	0.98	0.2867
4:135648977:T:C	50	100	1	0.222
4:135649073:G:A	50	100	1	0.02996
4:135649317:T:G	50	100	1	0.2133
4:135649359:T:C	50	100	1	0.03468
4:135649544:G:A	50	100	1	0.03468
4:135649664:A:G	50	100	0.98	0.2821
4:135649668:A:G	50	100	0.98	0.2466
4:135649711:G:A	50	100	1	0.03468
4:135650596:C:T	50	100	0.99	0.4523
4:135650634:G:A	50	98	1	0.01924
4:135650744:A:T	50	100	1	0.03468
4:135650872:C:A	49	100	0.99	0.1792
4:135650883:G:T	50	100	1	0.01271
4:135650902:A:T	50	100	1	0.03468
4:135650966:T:A	50	100	0.98	0.282
4:135651074:A:G	50	100	0.96	0.03486
4:135651245:G:A	50	100	0.99	0.4519
4:135651430:G:A	50	100	1	0.2219
4:135651597:C:T	50	100	1	0.0236
4:135651598:G:A	50	100	1	0.02651
4:135652002:T:C	50	100	1	0.03486
4:135652293:T:A	50	100	0.99	0.2792
4:135652294:C:T	50	100	0.99	0.2135
4:135652335:A:G	50	100	1	0.01452
4:135652338:G:A	50	100	1	0.01107
4:135652449:G:C	50	98	1	0.04484
4:135652537:C:A	50	100	0.99	0.0256
4:135652583:T:C	50	100	0.99	0.4755
4:135652697:T:G	50	100	1	0.0256
4:135652906:G:C	50	100	0.98	0.2393
4:135653003:A:G	50	100	1	0.02977
4:135653035:A:G	50	100	1	0.0256
4:135653059:A:G	50	100	1	0.0256
4:135653067:G:A	50	100	1	0.0256
4:135653193:A:T	50	100	1	0.02996
4:135653198:T:A	50	100	0.98	0.2564
4:135653397:A:G	50	100	1	0.0256
4:135653602:G:A	50	100	0.96	0.1465
4:135653689:G:A	50	100	0.99	0.4286
4:135653751:C:T	50	100	1	0.0256
4:135653805:T:G	50	100	0.97	0.0256
4:135653853:A:G	50	100	1	0.02596
4:135654023:C:T	50	100	0.99	0.2863
4:135654332:T:C	50	100	0.99	0.1877
4:135654603:T:C	50	100	1	0.02578
4:135654634:A:G	50	100	0.99	0.179
4:135654773:G:A	50	100	1	0.0256
4:135654948:G:A	50	100	0.99	0.2142
4:135654985:A:G	50	100	0.99	0.1877
4:135655003:A:C	50	100	1	0.2213
4:135655395:G:T	50	100	0.95	0.01725
4:135655492:A:G	50	100	1	0.0256
4:135655620:G:A	50	100	1	0.0256
4:135655826:G:A	50	100	1	0.4036
4:135655982:T:C	50	100	1	0.0256
4:135656026:A:G	50	100	1	0.02633
4:135656208:A:C	50	98	0.98	0.2052
4:135656258:G:T	50	100	0.98	0.02996
4:135656440:A:C	50	100	1	0.02596
4:135656460:C:T	50	100	0.98	0.2442
4:135656506:G:T	50	100	0.99	0.3119
4:135657009:T:A	50	100	1	0.0256
4:135657109:A:G	50	100	0.99	0.3123
4:135657266:C:A	50	100	1	0.02342
4:135657300:A:G	50	100	1	0.0256
4:135657308:C:T	50	100	1	0.0256
4:135657457:C:T	50	100	0.98	0.02996
4:135657489:T:G	50	100	1	0.02578
4:135657758:G:T	50	100	1	0.4515
4:135657874:G:A	50	100	0.95	0.07916
4:135657899:A:T	50	100	1	0.02633
4:135658002:C:G	50	100	1	0.0256
4:135658029:A:C	50	100	1	0.4452
4:135658049:A:G	50	100	1	0.0256
4:135658309:C:T	50	100	0.99	0.03068
4:135658777:C:T	50	100	1	0.1801
4:135659043:G:A	50	100	1	0.01107
4:135659222:C:T	49	100	1	0.1801
4:135659502:T:G	50	100	0.99	0.2451
4:135659656:T:C	50	98	0.76	0.01888
4:135660075:C:A	50	100	1	0.1885
4:135660491:G:A	50	100	1	0.02996
4:135660544:G:A	50	100	1	0.0256
4:135660609:G:A	50	100	1	0.02633
4:135660871:T:A	50	100	0.98	0.07426
4:135660950:T:C	50	100	1	0.2556
4:135661031:G:C	50	100	1	0.0256
4:135661312:A:T	50	100	1	0.0236
4:135661323:G:A	50	98	1	0.01924
4:135661479:T:G	49	100	1	0.4435
4:135662544:A:T	50	100	1	0.445
4:135662663:A:C	50	100	1	0.02614
4:135662885:A:G	50	100	1	0.02977
4:135662967:C:T	50	98	1	0.445
4:135663188:A:C	50	100	1	0.0256
4:135663205:T:G	50	100	1	0.05084
4:135663552:A:C	50	100	1	0.2151
4:135663593:C:T	50	100	1	0.2556
4:135664028:A:G	50	100	1	0.2438
4:135664071:G:A	50	100	1	0.0256
4:135664268:G:A	50	100	1	0.4519
4:135664279:A:T	50	100	1	0.0256
4:135664379:T:G	50	100	1	0.4515
4:135665097:G:A	50	100	1	0.05592
4:135665315:G:A	50	100	1	0.02869
4:135665354:G:A	50	100	1	0.4971
4:135665641:G:A	50	100	0.98	0.3036
4:135665698:A:T	49	100	1	0.189
4:135667045:C:T	50	98	0.96	0.07262
4:135667078:C:G	50	100	1	0.2515
4:135667299:A:G	50	100	1	0.02705
4:135667486:A:C	50	100	1	0.2429
4:135667834:A:G	50	100	0.96	0.02687
4:135668747:T:C	50	100	1	0.1903
4:135668993:C:A	50	100	0.95	0.02578
4:135669421:G:A	50	100	1	0.494
4:135669525:C:G	50	100	1	0.4936
4:135669527:T:C	50	100	1	0.4933
4:135669548:T:C	50	100	1	0.02614
4:135669699:G:T	50	100	1	0.03014
4:135669934:T:C	50	100	1	0.02614
4:135670343:C:A	50	100	1	0.4867
4:135670581:T:C	50	100	1	0.1905
4:135671124:A:G	50	100	1	0.02977
4:135671760:T:C	46	93.5	0.83	0.01289
4:135671993:A:G	50	100	1	0.02669
4:135672217:A:G	50	100	1	0.01434
4:135672534:T:C	50	100	1	0.01452
4:135672613:T:C	50	100	1	0.01107
4:135673022:G:T	50	100	0.95	0.03994
4:135673199:C:G	50	100	1	0.01434
4:135673446:T:A	50	100	1	0.03014
4:135674196:C:G	50	100	1	0.1919
4:135674909:T:C	50	100	1	0.01107
4:135674960:G:A	50	100	1	0.4675
4:135675325:A:T	50	100	1	0.02614
4:135676075:C:A	50	100	1	0.2896
4:135676463:A:T	50	100	1	0.01307
4:135676655:A:T	50	100	1	0.4985
4:135677720:A:C	50	100	1	0.2954
4:135678220:C:T	50	100	1	0.4691
4:135678626:A:G	50	100	1	0.0285
4:135678632:G:A	50	100	1	0.2889
4:135679238:G:A	50	98	1	0.2313
4:135679354:A:G	50	100	1	0.4975
4:135680207:C:T	50	100	1	0.02106
4:135682064:C:T	50	100	1	0.4978
4:135682631:T:C	50	100	0.99	0.01598
4:135683091:T:A	50	100	1	0.01852
4:135683245:A:G	50	100	1	0.1919
4:135683708:C:T	50	100	1	0.0285
4:135683923:C:T	50	100	1	0.4911
4:135684471:G:A	50	100	1	0.2404
4:135684945:T:G	50	100	1	0.4904
4:135685115:G:A	50	100	1	0.4045
4:135686331:C:G	50	100	1	0.459
4:135686448:T:C	50	100	1	0.1995
4:135686671:C:T	50	100	1	0.1995
4:135686858:A:T	50	100	1	0.4043
4:135687331:G:A	50	100	0.99	0.01144
4:135688002:G:T	50	100	0.99	0.2963
4:135688070:T:A	50	100	0.98	0.02451
4:135688119:T:C	50	100	1	0.1919
4:135688130:G:T	50	98	0.98	0.02397
4:135688220:G:A	50	96	0.88	0.03794
4:135688698:A:T	50	100	1	0.4011
4:135688767:C:T	50	100	1	0.1894
4:135689100:A:C	50	100	0.93	0.01017
4:135689282:A:G	50	100	0.99	0.232
4:135689407:T:C	50	98	0.99	0.4889
4:135689988:G:C	50	100	1	0.1995
4:135691225:C:G	50	100	0.99	0.2406
4:135691490:G:A	50	100	0.99	0.2406
4:135692530:G:A	50	100	0.98	0.2898
4:135692829:A:G	50	100	0.99	0.4969
4:135693364:T:C	50	100	0.99	0.4041
4:135693795:G:A	50	100	1	0.01089
4:135694258:C:T	50	100	0.91	0.01162
4:135695283:T:G	50	100	0.87	0.01979
4:135695991:G:A	50	100	0.95	0.01543
4:135696030:A:G	50	100	0.98	0.3041
4:135696107:C:T	50	100	1	0.01053
4:135696408:G:C	50	100	0.99	0.4682
4:135696518:C:T	50	100	0.99	0.2409
4:135697340:G:A	50	100	0.97	0.2062
4:135697767:C:A	50	98	0.93	0.0118
4:135698474:C:T	50	100	0.99	0.2398
4:135698599:T:C	50	100	0.96	0.02778
4:135700232:G:A	50	100	0.98	0.2184
4:135702090:G:C	50	100	0.97	0.01652
4:135702852:T:A	50	100	0.98	0.4971
4:135702926:G:C	50	100	0.98	0.0187
4:135703161:C:T	50	100	1	0.01126
4:135703205:C:T	50	100	1	0.03341
4:135703362:C:T	49	100	0.98	0.2636
4:135703967:C:T	50	88	0.98	0.4495
4:135704093:C:T	50	98	0.94	0.07988
4:135704368:T:C	50	100	0.98	0.4729
4:135704508:A:G	50	100	0.99	0.417
4:135704528:A:C	50	100	0.98	0.2266
4:135704864:T:C	50	100	1	0.02542
4:135705608:T:C	50	96	0.99	0.279
4:135706073:A:G	50	100	0.99	0.4167
4:135706865:A:G	50	100	1	0.01216
4:135707441:C:T	50	100	0.81	0.0187
4:135707861:A:T	50	100	0.98	0.01144
4:135708118:G:A	50	100	0.98	0.2259
4:135709847:A:T	50	100	0.97	0.4916
4:135710143:C:G	50	100	0.86	0.03086
4:135710847:G:A	50	100	0.95	0.2075
4:135710926:A:G	50	100	0.94	0.02197
4:135711186:A:T	50	96	0.97	0.2711
4:135711312:A:T	50	100	0.97	0.0394
4:135711859:G:A	50	100	1	0.02651
4:135712269:A:G	50	100	0.98	0.09259
4:135712659:T:A	50	100	1	0.01398
4:135712671:A:G	50	100	0.99	0.2155
4:135712672:T:C	50	100	0.95	0.06373
4:135712740:G:T	50	100	0.92	0.05047
4:135713162:G:A	50	100	0.99	0.2714
4:135713406:G:T	50	100	1	0.0118
4:135713741:T:A	50	100	0.99	0.2716
4:135713895:G:T	50	100	0.99	0.2896
4:135713983:C:T	50	100	1	0.01362
4:135714120:G:A	49	100	1	0.01107
4:135714154:G:A	50	100	1	0.01362
4:135714523:A:C	50	100	1	0.01071
4:135714550:T:A	50	100	1	0.2625
4:135714552:T:A	50	100	0.97	0.2718
4:135714604:G:T	50	100	0.95	0.05755
4:135714690:A:G	50	100	0.99	0.2903
4:135714728:T:G	50	100	0.94	0.0512
4:135714809:G:T	50	98	1	0.04557
4:135714861:T:C	50	100	0.95	0.05773
4:135714875:C:A	50	100	1	0.01362
4:135715067:T:C	50	100	1	0.2331
4:135715201:T:C	50	100	0.99	0.0906
4:135715213:A:G	50	100	1	0.01452
4:135715287:T:C	50	100	1	0.01561
4:135715342:A:G	50	100	1	0.0138
4:135715563:A:G	50	100	0.95	0.0581
4:135715646:C:T	50	100	0.94	0.05156
4:135715818:T:C	50	100	1	0.01053
4:135715823:G:A	50	100	0.95	0.05792
4:135716115:T:A	50	100	0.98	0.2295
4:135716137:T:C	50	100	0.98	0.0187
4:135716333:C:G	50	98	0.98	0.09078
4:135716335:G:A	50	100	0.98	0.2832
4:135716351:A:G	48	100	0.94	0.05138
4:135716374:A:G	47	97.9	0.99	0.2907
4:135716474:T:C	50	100	1	0.01561
4:135716478:C:A	50	100	1	0.01561
4:135716557:A:T	50	100	1	0.01107
4:135716599:G:T	50	100	0.95	0.05773
4:135716931:T:C	50	100	1	0.01307
4:135716937:C:T	50	100	1	0.01362
4:135717053:C:T	50	100	0.94	0.05138
4:135717295:C:T	50	100	1	0.2326
4:135717296:A:G	50	100	0.99	0.2907
4:135717408:A:G	50	100	1	0.2331
4:135718557:T:A	50	100	1	0.04557
4:135718697:T:C	50	100	1	0.01652
4:135718888:T:G	50	100	1	0.01471
4:135719238:G:A	50	100	0.98	0.2347
4:135719407:T:G	50	100	1	0.2333
4:135719856:C:G	50	100	1	0.0118
4:135720195:C:T	50	100	1	0.2329
4:135720405:G:A	50	100	0.98	0.1098
4:135721005:G:T	50	100	1	0.2338
4:135721453:C:G	50	100	1	0.01561
4:135721525:G:A	50	100	0.99	0.1639
4:135722054:C:T	50	100	1	0.04666
4:135722378:C:A	50	100	1	0.04611
4:135723091:T:G	50	100	1	0.2335
4:135723175:G:A	50	98	1	0.01307
4:135723204:A:T	50	100	1	0.244
4:135723649:A:T	50	100	0.99	0.2455
4:135723989:T:C	50	100	0.97	0.05447
4:135724321:G:T	50	100	1	0.01707
4:135724599:G:A	50	100	1	0.01888
4:135725214:G:T	50	100	1	0.2335
4:135725491:C:T	50	100	1	0.1311
4:135725873:T:C	50	100	1	0.2337
4:135726370:A:G	50	100	0.99	0.2476
4:135726556:A:G	50	100	1	0.4791
4:135727345:T:C	50	100	1	0.01707
4:135727348:T:C	50	100	0.99	0.1358
4:135727737:A:C	50	100	0.99	0.2446
4:135727956:G:T	50	100	0.99	0.1474
4:135728228:C:A	50	100	1	0.224
4:135728280:C:T	50	100	1	0.1135
4:135728721:G:A	50	100	1	0.2335
4:135728837:T:C	50	100	1	0.1204
4:135728887:G:T	50	100	0.99	0.05084
4:135729033:G:T	50	100	1	0.06354
4:135729046:C:T	50	100	1	0.1204
4:135729202:T:C	50	100	1	0.4007
4:135729220:G:A	50	100	1	0.2344
4:135729395:A:G	50	100	1	0.1204
4:135730089:T:C	50	100	0.99	0.1049
4:135730101:A:C	50	100	1	0.05084
4:135730376:A:G	50	100	1	0.1058
4:135730546:A:T	48	97.9	1	0.05084
4:135730563:A:G	48	93.8	0.86	0.2427
4:135730565:A:G	50	88	0.98	0.2311
4:135730645:C:T	48	97.9	0.98	0.0699
4:135730649:C:T	50	98	1	0.01362
4:135730713:G:A	50	98	1	0.2353
4:135730752:T:C	50	100	1	0.1209
4:135730864:G:A	50	100	1	0.234
4:135731349:T:C	50	100	1	0.01071
4:135731441:C:T	50	100	1	0.2785
4:135732083:A:G	50	100	1	0.01071
4:135732189:T:G	50	100	1	0.4789
4:135732439:C:T	50	100	1	0.2346
4:135732641:T:C	50	100	0.99	0.2331
4:135732673:C:T	50	100	1	0.02905
4:135732745:T:C	50	100	1	0.02977
4:135733289:G:T	50	100	1	0.2257
4:135733747:A:G	50	100	1	0.01561
4:135733931:T:C	50	100	1	0.04521
4:135734244:T:C	46	95.7	1	0.05683
4:135734246:T:C	45	95.6	0.91	0.06245
4:135734252:T:C	47	93.6	0.91	0.03577
4:135734355:T:C	50	100	1	0.06318
4:135735278:G:T	50	100	1	0.2422
4:135735376:C:G	50	100	1	0.01707
4:135736282:T:C	50	100	1	0.02996
4:135736920:C:T	50	100	1	0.05084
4:135737395:C:G	50	100	1	0.2691
4:135737692:A:G	50	100	1	0.4773
4:135737933:G:A	50	100	1	0.06663
4:135738034:T:A	50	96	0.88	0.04321
4:135738039:A:T	50	100	0.95	0.03813
4:135738429:C:T	50	100	0.98	0.05483
4:135738740:C:T	50	100	1	0.2333
4:135739140:A:G	50	100	1	0.2331
4:135739202:C:T	50	100	1	0.242
4:135739322:T:C	50	100	1	0.2691
4:135739612:A:G	50	100	1	0.242
4:135741244:T:C	50	100	1	0.02959
4:135741252:G:A	50	98	0.99	0.2337
4:135741255:T:A	50	98	1	0.2683
4:135742378:G:T	50	100	0.98	0.01344
4:135742427:C:T	50	100	0.99	0.2489
4:135742565:G:A	50	100	0.98	0.02705
4:135742900:A:C	50	100	0.99	0.1216
4:135743280:T:C	50	100	1	0.01216
4:135743326:A:C	50	100	1	0.05265
4:135743402:A:G	50	100	0.99	0.2406
4:135743434:G:A	50	100	1	0.2407
4:135744320:G:A	50	100	0.98	0.2322
4:135744361:A:G	50	100	0.98	0.2351
4:135744423:G:A	50	100	1	0.05283
4:135744978:A:G	50	100	0.99	0.1017
4:135745095:A:T	50	100	1	0.07226
4:135745439:T:A	50	100	0.98	0.2398
4:135745479:G:A	50	100	1	0.05283
4:135746091:C:T	50	100	0.99	0.09241
4:135746151:G:A	50	100	0.99	0.2406
4:135746156:G:T	50	100	0.96	0.0118
4:135746228:G:A	50	100	0.99	0.4931
4:135746478:G:A	50	100	0.99	0.2603
4:135746513:G:T	50	100	0.97	0.06282
4:135747051:T:C	50	100	0.98	0.03086
4:135747082:A:G	50	100	1	0.2324
4:135747302:C:T	50	100	1	0.01089
4:135747359:T:C	50	100	1	0.2622
4:135747435:T:C	50	98	0.95	0.0866
4:135747784:A:G	50	100	0.98	0.02524
4:135747814:A:C	50	100	1	0.2324
4:135748251:C:T	50	100	0.98	0.0532
4:135748383:T:A	50	100	1	0.2204
4:135748455:G:C	50	100	1	0.03086
4:135748515:A:T	50	100	0.9	0.03522
4:135748770:G:C	50	94	1	0.03086
4:135748823:G:T	50	98	1	0.4951
4:135748919:G:C	50	100	1	0.03631
4:135748950:A:G	50	100	1	0.221
4:135749050:G:A	50	100	1	0.22
4:135749059:C:T	50	100	1	0.01071
4:135749117:G:A	50	100	1	0.2326
4:135749214:T:G	50	100	0.98	0.03704
4:135749364:A:G	50	100	1	0.4951
4:135749600:C:T	50	100	1	0.03086
4:135749834:T:G	50	100	1	0.4951
4:135750056:G:A	50	100	1	0.01071
4:135750338:G:A	50	100	0.98	0.03214
4:135750394:C:A	49	100	1	0.262
4:135750523:G:T	49	100	1	0.3956
4:135750555:A:G	50	100	1	0.2622
4:135750589:A:G	50	100	1	0.1091
4:135750666:G:A	50	100	1	0.2326
4:135750693:G:A	50	100	1	0.39
4:135750879:A:G	50	100	1	0.4953
4:135750920:G:C	50	100	0.99	0.07026
4:135751549:G:A	50	100	1	0.2326
4:135751600:A:G	50	100	0.99	0.2326
4:135751885:G:T	50	100	1	0.1088
4:135751934:T:C	50	100	0.99	0.07226
4:135751956:G:A	50	100	1	0.1088
4:135752098:C:T	49	100	0.99	0.3464
4:135752144:T:A	50	82	0.84	0.1385
4:135752515:A:C	50	100	1	0.3455
4:135752543:G:A	50	100	1	0.02977
4:135752610:C:T	50	100	1	0.3972
4:135752672:G:A	49	100	1	0.02796
4:135752869:C:A	50	100	1	0.2587
4:135753000:A:T	50	100	1	0.03086
4:135753052:T:A	50	100	1	0.01216
4:135753147:T:C	50	100	1	0.2569
4:135753320:A:G	50	100	1	0.01906
4:135753414:G:C	50	100	1	0.07026
4:135753431:G:A	50	100	1	0.2562
4:135753559:A:G	50	100	1	0.3375
4:135753599:T:C	50	100	1	0.2562
4:135753641:A:G	50	100	1	0.2672
4:135753643:G:A	50	100	0.95	0.09223
4:135753655:G:A	50	100	1	0.07008
4:135753697:G:A	50	100	1	0.2562
4:135754182:T:G	50	100	1	0.3388
4:135754183:A:G	50	100	1	0.22
4:135754262:G:T	50	100	1	0.2208
4:135754643:G:A	50	100	0.98	0.2398
4:135754730:A:C	50	100	0.99	0.2397
4:135754772:C:A	50	98	1	0.3282
4:135754778:C:A	50	100	0.96	0.0699
4:135754812:G:T	50	100	1	0.2556
4:135754939:T:A	50	100	1	0.07171
4:135755075:G:A	50	100	0.99	0.3085
4:135755135:C:T	50	100	1	0.2191
4:135755348:G:A	50	100	0.99	0.2393
4:135755374:C:T	50	100	1	0.01997
4:135755414:A:G	50	100	0.98	0.2576
4:135755498:C:T	50	100	1	0.2571
4:135755532:A:G	50	100	1	0.2569
4:135755611:T:C	50	98	0.99	0.2567
4:135755754:G:C	50	100	1	0.05374
4:135755857:C:T	50	100	1	0.2277
4:135755859:C:G	50	100	1	0.04012
4:135755881:C:T	50	100	1	0.2382
4:135755938:C:G	50	100	1	0.2253
4:135755988:C:A	50	100	0.99	0.2787
4:135756093:C:A	50	100	1	0.05392
4:135756257:T:C	50	100	0.99	0.2269
4:135756302:G:A	50	100	1	0.2268
4:135756316:G:T	50	100	1	0.2269
4:135756333:T:G	50	100	1	0.2268
4:135756547:A:T	50	100	1	0.2268
4:135756601:T:G	50	100	1	0.228
4:135756765:A:G	50	100	1	0.2275
4:135757016:C:G	50	100	1	0.05628
4:135757118:C:G	50	100	1	0.05628
4:135757137:G:A	50	100	0.95	0.02269
4:135757159:G:A	50	100	1	0.2275
4:135757343:T:A	50	100	1	0.2271
4:135757379:C:T	50	100	0.83	0.01253
4:135757444:A:G	50	100	1	0.0472
4:135757457:C:A	50	100	1	0.2271
4:135757553:T:G	50	100	1	0.01253
4:135757583:A:G	50	100	1	0.2271
4:135757638:A:T	50	100	1	0.2268
4:135757640:G:T	50	100	1	0.2268
4:135757680:A:T	50	100	1	0.05174
4:135757731:A:C	50	100	1	0.2257
4:135758126:C:T	48	100	1	0.2271
4:135758132:A:G	48	97.9	1	0.2271
4:135758166:A:T	50	100	1	0.02015
4:135758167:T:A	50	100	1	0.02015
4:135758171:A:G	48	95.8	1	0.226
4:135758191:T:G	49	93.9	1	0.2269
4:135758220:C:T	44	84.1	0.78	0.07426
4:135758223:A:G	42	92.9	0.77	0.1271
4:135758261:G:A	46	76.1	0.88	0.1511
4:135758415:G:T	49	100	1	0.2269
4:135758484:T:C	50	98	0.99	0.05483
4:135758494:A:G	50	100	1	0.01198
4:135758653:G:A	50	100	1	0.2269
4:135758683:A:C	50	100	0.99	0.2269
4:135758724:C:T	50	100	1	0.2603
4:135758750:C:T	50	100	1	0.2269
4:135758811:A:G	50	100	1	0.2269
4:135758919:C:T	50	100	1	0.01489
4:135759069:C:G	50	100	1	0.05374
4:135759260:T:G	50	100	1	0.2269
4:135759284:G:A	50	100	1	0.2269
4:135759302:C:A	50	100	0.96	0.2262
4:135759453:G:T	50	100	1	0.2269
4:135759507:T:A	50	98	0.99	0.05065
4:135759518:T:C	50	100	1	0.2269
4:135759535:A:T	50	100	0.92	0.02324
4:135759585:C:A	50	98	0.81	0.0187
4:135759593:G:A	49	100	0.98	0.0797
4:135759635:G:A	50	100	1	0.4882
4:135759646:T:C	50	100	1	0.1986
4:135759746:A:G	50	100	1	0.01126
4:135759785:T:C	50	100	0.96	0.2262
4:135759844:A:G	50	98	0.92	0.02288
4:135759864:G:A	50	100	1	0.2269
4:135759920:G:A	50	100	1	0.2271
4:135759925:A:T	50	100	1	0.2271
4:135759966:A:G	50	100	1	0.2264
4:135759967:T:C	50	100	1	0.2264
4:135760360:A:G	50	100	1	0.2269
4:135760457:G:A	50	100	1	0.2273
4:135760478:T:C	50	100	1	0.2253
4:135760495:A:T	50	100	1	0.01126
4:135760506:T:A	50	100	1	0.2255
4:135760513:C:T	50	100	1	0.2605
4:135760572:T:C	50	100	1	0.2269
4:135760591:G:A	50	100	0.99	0.2337
4:135760643:C:A	50	100	1	0.2269
4:135760646:G:T	50	100	1	0.2269
4:135760686:A:C	50	100	1	0.1663
4:135760859:G:A	50	100	1	0.2269
4:135760869:G:A	50	98	0.98	0.01162
4:135760952:C:A	50	100	1	0.2269
4:135760954:A:G	50	100	1	0.2269
4:135761275:A:G	50	100	1	0.2269
4:135761352:G:C	50	100	1	0.2268
4:135761438:C:T	50	100	1	0.2269
4:135761455:A:G	50	100	1	0.2269
4:135761491:A:G	50	100	1	0.2269
4:135761674:T:C	50	100	1	0.2269
4:135761890:C:T	50	100	1	0.2269
4:135762044:T:C	50	100	1	0.05374
4:135762154:C:T	50	100	1	0.01198
4:135762283:T:C	50	100	1	0.226
4:135762329:A:G	50	100	1	0.2271
4:135762399:A:T	50	100	1	0.2271
4:135762407:T:A	50	100	1	0.3985
4:135762562:G:C	50	100	1	0.2273
4:135762666:C:T	50	100	1	0.2273
4:135762703:A:C	50	100	1	0.2843
4:135762744:G:C	50	100	1	0.2273
4:135762853:G:T	50	100	0.98	0.02596
4:135762928:G:A	50	100	1	0.2605
4:135762968:G:A	50	100	1	0.01198
4:135763108:G:A	50	100	1	0.2275
4:135763203:G:A	50	100	1	0.2273
4:135763278:A:G	50	100	1	0.2273
4:135763369:A:C	50	100	1	0.02233
4:135763370:A:G	50	100	1	0.2273
4:135763389:T:C	50	100	1	0.2273
4:135763421:T:C	50	98	1	0.0472
4:135763463:T:C	50	100	1	0.2273
4:135763774:C:T	50	100	1	0.2453
4:135763816:A:T	50	100	1	0.2273
4:135763969:T:C	50	100	1	0.2273
4:135764108:T:C	50	100	1	0.2273
4:135764226:T:C	50	100	0.94	0.01489
4:135764238:A:G	50	96	1	0.2273
4:135764400:C:G	50	100	1	0.05392
4:135764490:T:A	50	100	1	0.2273
4:135764526:G:A	50	98	1	0.2273
4:135764576:A:G	50	100	1	0.2271
4:135764602:C:T	50	100	1	0.2262
4:135764726:T:G	50	100	1	0.2217
4:135764748:C:A	50	100	1	0.2273
4:135764775:G:A	50	100	1	0.2271
4:135764847:A:G	50	100	1	0.2271
4:135764893:C:G	50	98	1	0.2271
4:135764908:G:T	50	100	1	0.05174
4:135765232:G:A	50	100	1	0.2271
4:135765250:C:G	50	100	1	0.4533
4:135765296:A:G	50	100	1	0.1993
4:135765314:C:T	50	100	1	0.2271
4:135765365:C:T	50	100	1	0.2273
4:135765397:A:C	50	100	1	0.2271
4:135765409:T:C	50	100	1	0.2271
4:135765535:G:C	50	100	1	0.2253
4:135765554:G:A	50	100	1	0.02015
4:135765779:G:T	50	100	1	0.2253
4:135765841:C:T	50	100	1	0.2273
4:135765904:T:C	50	100	1	0.2264
4:135765906:C:T	50	100	1	0.2271
4:135765954:A:G	50	100	1	0.2271
4:135766006:A:G	50	100	1	0.2271
4:135766098:G:A	50	100	1	0.2603
4:135766122:A:G	50	100	1	0.05174
4:135766156:T:C	50	100	1	0.2271
4:135766182:T:C	50	100	1	0.2271
4:135766183:C:T	50	100	1	0.2271
4:135766271:C:T	50	100	1	0.01489
4:135766421:A:G	50	100	1	0.2271
4:135766559:A:G	50	100	1	0.2271
4:135766865:C:T	50	100	1	0.05628
4:135766882:C:G	50	100	1	0.06391
4:135766911:A:G	50	100	1	0.2271
4:135767281:A:G	50	100	1	0.2273
4:135767292:A:G	50	100	1	0.2273
4:135767442:C:T	50	100	1	0.2273
4:135767504:G:A	50	100	1	0.02233
4:135767618:G:A	50	100	1	0.222
4:135767692:A:G	50	100	1	0.01543
4:135767720:A:G	50	100	1	0.1997
4:135767771:A:G	50	100	1	0.2275
4:135767817:T:C	50	100	1	0.2275
4:135767961:C:T	50	100	1	0.2277
4:135767985:T:C	50	100	1	0.1995
4:135768072:G:A	50	100	1	0.01253
4:135768121:G:A	50	98	1	0.08969
4:135768285:T:C	50	100	1	0.01053
4:135768338:G:A	50	100	1	0.2277
4:135768436:A:G	50	100	1	0.01471
4:135768523:C:A	50	100	1	0.2277
4:135768571:C:A	50	100	1	0.2277
4:135768622:A:G	50	100	1	0.2277
4:135768694:G:T	50	100	1	0.2273
4:135768705:C:T	50	100	1	0.02015
4:135768748:A:G	50	100	1	0.05356
4:135768951:G:A	50	100	1	0.01126
4:135769144:G:C	50	100	1	0.2277
4:135769346:T:C	50	100	1	0.2277
4:135769610:G:C	50	100	1	0.02233
4:135769721:A:G	50	100	0.99	0.2273
4:135769745:T:G	50	100	1	0.289
4:135769819:C:T	50	100	1	0.2275
4:135770028:G:C	50	100	1	0.2186
4:135770040:A:C	50	100	1	0.05356
4:135770087:G:A	50	100	1	0.2275
4:135770185:A:G	49	100	1	0.228
4:135770230:A:G	50	100	1	0.2603
4:135770239:G:A	50	100	1	0.2275
4:135770467:C:A	50	100	1	0.1993
4:135770700:C:T	50	100	1	0.2275
4:135771039:G:A	50	100	0.99	0.02687
4:135771152:T:C	50	100	1	0.08969
4:135771178:G:T	50	100	1	0.06445
4:135771306:T:G	50	100	1	0.2275
4:135771336:A:C	50	100	1	0.04684
4:135771800:A:C	50	98	1	0.01289
4:135772077:A:G	50	100	0.87	0.01797
4:135772363:A:G	50	100	1	0.2262
4:135772599:A:G	50	100	1	0.02233
4:135772694:A:G	50	100	1	0.2275
4:135772828:C:G	50	100	1	0.2262
4:135773308:T:C	50	100	1	0.3934
4:135773397:C:A	50	100	1	0.01452
4:135773398:G:A	50	100	1	0.2311
4:135773528:G:A	50	98	1	0.08969
4:135773529:A:G	50	100	1	0.04684
4:135773642:G:C	50	100	1	0.04702
4:135773933:T:G	50	100	1	0.2603
4:135774138:C:T	50	100	1	0.2255
4:135774178:A:G	50	100	1	0.4855
4:135774606:A:G	50	100	1	0.1984
4:135774754:T:C	50	100	1	0.02233
4:135774785:C:T	50	100	0.98	0.01707
4:135775293:A:G	50	100	1	0.02233
4:135775359:C:G	50	100	1	0.23
4:135775473:G:A	50	100	1	0.05356
4:135775536:T:C	50	100	1	0.02233
4:135775542:T:C	50	100	1	0.01253
4:135775555:T:G	50	100	1	0.04684
4:135775598:T:C	50	100	1	0.226
4:135775601:T:C	50	100	1	0.226
4:135776101:G:C	50	100	0.97	0.01017
4:135776310:A:C	50	100	1	0.2277
4:135776378:A:G	50	100	1	0.2277
4:135776545:A:G	50	100	1	0.171
4:135776681:C:T	50	100	1	0.02288
4:135776876:A:C	50	100	1	0.2291
4:135776916:A:G	50	100	1	0.02778
4:135776956:G:C	50	100	1	0.2291
4:135776958:T:A	50	100	1	0.05483
4:135777071:G:T	50	100	1	0.2291
4:135777105:G:C	50	100	1	0.2026
4:135777357:C:T	50	100	1	0.08932
4:135777416:A:T	50	100	1	0.4966
4:135777501:C:T	50	100	1	0.2028
4:135777578:A:C	50	100	1	0.2251
4:135777585:A:G	50	100	1	0.2264
4:135777648:T:A	50	100	1	0.2289
4:135777809:C:G	50	100	1	0.02288
4:135777878:G:A	50	100	1	0.06881
4:135778061:A:G	50	100	1	0.05465
4:135778230:G:T	50	100	1	0.02288
4:135778534:A:G	50	100	0.99	0.01888
4:135778820:G:A	50	100	0.9	0.01525
4:135778907:G:T	50	100	1	0.01253
4:135778947:T:C	50	100	1	0.1803
4:135779507:T:C	50	100	1	0.2268
4:135779525:C:G	50	100	1	0.2291
4:135779867:G:A	50	100	1	0.2291
4:135779885:A:C	50	100	1	0.1983
4:135780310:A:G	50	100	1	0.1984
4:135780498:A:G	50	100	1	0.1801
4:135780567:A:T	50	100	1	0.2206
4:135780675:A:G	50	100	1	0.05465
4:135780975:G:A	50	100	1	0.4699
4:135781670:G:A	50	100	1	0.2291
4:135781675:A:C	50	100	1	0.2289
4:135782281:G:T	50	100	0.99	0.2609
4:135782481:A:G	50	100	1	0.2607
4:135782606:A:G	50	100	1	0.492
4:135783422:G:A	50	100	1	0.01725
4:135784337:T:C	50	100	1	0.06209
4:135784413:G:T	50	100	0.99	0.05265
4:135784762:G:T	50	100	1	0.01107
4:135784795:A:C	50	100	1	0.1832
4:135784937:T:A	50	100	1	0.02288
4:135785280:C:G	50	98	1	0.469
4:135785541:C:G	50	100	1	0.4838
4:135785878:G:A	50	98	0.99	0.2237
4:135785922:A:G	50	100	0.92	0.03359
4:135785989:A:G	50	100	0.95	0.02306
4:135786700:A:T	50	100	0.99	0.224
4:135786746:A:G	50	100	0.95	0.02306
4:135786989:G:C	50	100	1	0.1801
4:135787015:A:C	50	100	0.99	0.2269
4:135787027:G:A	50	100	0.99	0.06209
4:135787123:T:C	50	100	0.95	0.02342
4:135787362:G:T	50	100	0.99	0.274
4:135787476:G:C	50	100	1	0.459
4:135787637:A:G	50	100	0.99	0.2032
4:135787718:A:G	50	100	0.99	0.2048
4:135787797:G:C	50	100	0.99	0.203
4:135787804:T:A	50	100	0.99	0.2046
4:135787847:G:A	50	100	0.99	0.2032
4:135787859:G:A	50	100	1	0.06954
4:135788059:G:A	50	100	1	0.07081
4:135788077:C:T	50	98	1	0.1984
4:135788087:G:A	50	100	1	0.07081
4:135788125:C:T	50	100	1	0.07081
4:135788171:C:T	50	100	1	0.1984
4:135788424:G:A	50	100	1	0.1988
4:135788602:A:G	50	100	1	0.07099
4:135788675:G:A	50	100	0.99	0.2231
4:135789151:T:C	50	100	1	0.03123
4:135789270:C:T	50	100	1	0.2053
4:135789337:T:C	50	100	1	0.01398
4:135789469:A:C	50	100	0.81	0.02197
4:135789584:C:A	50	100	1	0.03123
4:135789891:T:A	50	100	0.98	0.01561
4:135790125:C:T	50	100	0.99	0.4544
4:135790190:T:G	50	100	0.99	0.2943
4:135790194:C:T	50	100	1	0.1988
4:135790622:G:A	50	100	0.99	0.01525
4:135790657:G:T	50	100	1	0.01198
4:135790888:T:A	50	100	0.97	0.04067
4:135791085:T:C	50	100	0.99	0.3524
4:135791086:G:A	50	100	0.98	0.02269
4:135791316:T:C	50	100	1	0.482
4:135791369:A:C	50	100	1	0.482
4:135791423:C:T	50	100	1	0.01743
4:135791718:T:C	50	100	1	0.1957
4:135791867:G:A	50	100	1	0.09241
4:135792018:T:C	50	100	1	0.04902
4:135792479:G:T	50	100	1	0.01362
4:135792742:G:T	50	100	1	0.01017
4:135792754:C:T	50	100	0.91	0.05392
4:135793055:G:T	50	100	1	0.08824
4:135793620:G:A	50	100	1	0.4374
4:135794200:C:T	50	100	1	0.02269
4:135794695:T:C	50	100	1	0.01362
4:135795068:T:A	50	100	1	0.02269
4:135795569:G:T	50	100	1	0.2349
4:135795713:T:C	50	100	1	0.3466
4:135795734:T:C	50	100	1	0.01271
4:135795755:A:C	50	100	1	0.01017
4:135795830:A:G	50	100	1	0.3388
4:135795898:A:G	50	100	1	0.05211
4:135795907:G:A	50	100	1	0.01017
4:135795993:T:C	50	100	0.97	0.07171
4:135796458:A:T	50	100	0.97	0.07153
4:135796822:A:G	50	100	1	0.3466
4:135797178:G:A	50	100	1	0.2328
4:135797938:T:C	50	100	1	0.3446
4:135797970:G:T	50	100	1	0.3448
4:135797988:G:A	50	100	1	0.112
4:135798047:T:G	50	100	1	0.08079
4:135798072:A:G	50	100	1	0.02269
4:135798351:A:G	50	100	1	0.1037
4:135798379:T:G	50	100	1	0.01017
4:135798765:G:A	50	100	0.98	0.112
4:135798770:C:G	50	100	1	0.3453
4:135799469:T:G	50	100	1	0.3453
4:135799492:A:G	50	100	1	0.05283
4:135799742:G:T	50	100	1	0.09168
4:135799982:A:C	50	100	1	0.01017
4:135800506:G:T	50	100	1	0.08115
4:135801026:A:G	49	98	0.98	0.08188
4:135801047:A:C	50	100	1	0.08951
4:135801095:T:C	50	100	0.94	0.04902
4:135801231:A:G	50	100	1	0.09168
4:135801417:G:A	50	100	1	0.1955
4:135801680:T:C	50	100	1	0.02033
4:135801803:T:C	50	100	1	0.4699
4:135801939:G:A	50	100	1	0.01126
4:135802276:T:G	50	100	1	0.1955
4:135802471:G:C	50	100	1	0.03867
4:135802476:G:C	50	100	1	0.01362
4:135802575:A:G	50	100	1	0.356
4:135802645:T:G	50	100	0.97	0.0719
4:135803017:C:A	50	100	1	0.09168
4:135803408:C:T	50	100	1	0.2349
4:135804421:T:C	50	100	1	0.104
4:135804541:A:G	50	100	1	0.1111
4:135804791:C:G	50	100	1	0.09005
4:135804803:C:G	50	100	0.98	0.1113
4:135804939:A:G	50	100	1	0.04938
4:135805470:A:G	50	100	0.97	0.07298
4:135805526:C:T	50	100	1	0.1957
4:135805822:C:T	50	100	1	0.1111
4:135806148:C:A	50	100	1	0.09005
4:135806258:A:G	50	100	1	0.1109
4:135806328:C:G	50	100	1	0.4699
4:135806629:T:A	50	100	1	0.02269
4:135806716:A:G	50	100	1	0.1109
4:135806790:T:G	50	100	0.93	0.02542
4:135806817:G:A	50	100	0.88	0.01053
4:135806825:A:C	50	100	1	0.01017
4:135806952:C:T	50	100	1	0.08061
4:135807082:A:G	50	100	1	0.1107
4:135807099:C:G	50	100	1	0.1107
4:135807268:C:G	50	100	1	0.08061
4:135807332:G:A	50	100	0.99	0.1109
4:135807383:A:G	50	100	0.99	0.1373
4:135807449:T:C	50	100	1	0.08043
4:135807531:G:T	50	100	1	0.445
4:135807542:A:G	50	100	1	0.09005
4:135807632:G:A	50	100	1	0.3568
4:135807637:G:A	50	100	1	0.02977
4:135807674:A:G	50	100	1	0.05047
4:135807867:A:T	50	100	1	0.01289
4:135808575:A:G	50	98	1	0.2046
4:135808869:G:A	50	100	1	0.3506
4:135808950:G:T	50	100	1	0.01289
4:135809314:A:G	50	100	1	0.09023
4:135809885:G:A	50	100	0.93	0.02505
4:135810086:T:G	50	100	1	0.02015
4:135810087:A:G	50	100	1	0.01289
4:135810152:C:G	50	100	1	0.2335
4:135810339:C:T	50	100	0.99	0.01216
4:135810457:C:A	50	98	0.95	0.01144
4:135810459:A:T	50	100	0.95	0.01017
4:135810619:G:C	50	100	1	0.2335
4:135810738:T:G	50	100	1	0.09023
4:135810777:G:C	50	100	0.99	0.02033
4:135810871:C:G	50	100	1	0.04993
4:135811037:A:G	50	100	1	0.09023
4:135811428:C:A	50	100	0.98	0.2487
4:135811540:C:A	50	100	1	0.2104
4:135811622:C:T	50	100	1	0.01525
4:135811650:A:T	50	100	1	0.4936
4:135811882:G:T	50	100	1	0.09041
4:135812186:G:T	46	89.1	0.8	0.02633
4:135812188:G:T	49	93.9	0.9	0.0305
4:135812190:G:T	50	94	0.79	0.01507
4:135812204:G:A	50	98	0.86	0.01271
4:135812205:A:G	50	98	0.92	0.01271
4:135812507:A:G	50	98	0.95	0.04012
4:135812593:C:T	50	100	0.99	0.01126
4:135812763:G:T	50	100	1	0.02378
4:135813024:A:C	50	100	1	0.146
4:135813382:C:G	50	100	0.98	0.2495
4:135814187:G:A	50	100	1	0.03722
4:135814214:T:C	50	100	1	0.05174
4:135815150:T:G	50	100	1	0.158
4:135815335:C:T	50	100	1	0.01307
4:135815638:C:A	50	100	0.99	0.1382
4:135815850:G:A	50	100	0.89	0.01089
4:135815931:C:A	50	100	1	0.0256
4:135816250:T:C	50	100	1	0.1578
4:135816500:C:G	50	100	0.99	0.1578
4:135816575:A:G	50	98	1	0.415
4:135816653:C:A	50	100	0.98	0.1385
4:135817018:C:T	50	100	1	0.2122
4:135817494:T:C	50	100	0.98	0.3978
4:135818273:G:A	50	100	0.97	0.4472
4:135818453:G:T	49	100	0.98	0.1374
4:135818539:A:G	50	100	0.99	0.1414
4:135818544:G:T	50	100	0.98	0.2119
4:135818545:A:G	50	100	0.99	0.1414
4:135818671:A:T	50	100	0.96	0.03686
4:135818770:A:G	50	100	1	0.05192
4:135818926:A:G	50	100	1	0.02052
4:135819161:G:A	50	100	0.98	0.1393
4:135819619:A:T	49	100	1	0.03486
4:135819636:A:G	50	100	1	0.03486
4:135819958:C:T	50	100	1	0.03232
4:135820011:C:T	50	100	0.99	0.01779
4:135820169:A:C	50	100	1	0.02052
4:135820212:A:G	50	100	1	0.02814
4:135820523:T:C	50	100	1	0.03232
4:135820644:G:A	50	100	1	0.2179
4:135820705:C:A	50	100	0.98	0.08497
4:135820837:T:G	50	100	1	0.0463
4:135821368:C:G	50	100	1	0.03195
4:135821479:G:A	50	100	1	0.03195
4:135821489:T:G	50	100	1	0.03195
4:135821629:A:G	50	100	1	0.03232
4:135821685:G:A	50	100	1	0.03195
4:135821691:C:A	50	100	0.99	0.1371
4:135821803:T:C	50	100	1	0.02397
4:135822105:G:A	50	100	1	0.0797
4:135822196:T:G	50	100	1	0.01362
4:135822454:T:C	50	100	1	0.03232
4:135822510:C:A	50	100	1	0.03214
4:135822863:A:G	50	100	1	0.03195
4:135823802:T:A	50	100	1	0.03177
4:135823958:T:C	50	100	1	0.02741
4:135823969:T:C	50	100	1	0.03159
4:135824166:C:A	50	98	0.98	0.02106
4:135824247:T:C	50	100	1	0.0797
4:135824402:G:A	50	100	1	0.4158
4:135824462:C:T	50	100	1	0.03159
4:135825488:T:A	50	100	1	0.0512
4:135825491:T:C	50	100	0.99	0.04448
4:135825507:G:A	50	100	1	0.03159
4:135825514:A:C	50	100	1	0.09985
4:135825671:T:C	50	100	1	0.03159
4:135825758:C:T	50	100	1	0.03159
4:135825970:A:C	50	100	1	0.03159
4:135826010:G:A	50	100	1	0.03159
4:135826140:G:A	50	100	1	0.03159
4:135826282:T:A	50	100	0.94	0.03177
4:135826425:A:G	50	100	0.99	0.1376
4:135826811:A:G	50	100	1	0.0797
4:135826812:G:C	50	100	0.97	0.0797
4:135827399:C:G	50	100	1	0.03159
4:135827471:C:T	50	100	1	0.2179
4:135827708:T:A	50	100	1	0.01344
4:135827784:C:T	50	98	1	0.4152
4:135828171:A:G	50	100	0.96	0.07026
4:135829244:G:A	50	100	1	0.4461
4:135829548:G:C	50	100	0.94	0.01961
4:135829550:T:G	50	100	1	0.0305
4:135830195:T:G	50	100	1	0.09749
4:135830687:C:T	50	100	0.99	0.3471
4:135830794:G:A	50	100	0.99	0.4468
4:135831266:C:T	50	100	0.99	0.01688
4:135831880:T:G	50	94	0.96	0.3282
4:135832224:C:A	50	100	1	0.01634
4:135832483:G:A	50	100	0.98	0.3936
4:135833212:G:A	50	100	0.99	0.3989
4:135833287:G:A	50	100	0.98	0.4096
4:135833488:G:T	50	96	0.87	0.01471
4:135833503:G:A	50	100	1	0.01107
4:135833754:T:C	50	92	0.99	0.4239
4:135833783:C:T	50	96	0.96	0.2104
4:135833838:A:G	50	98	0.99	0.3615
4:135833972:C:T	50	100	0.96	0.09641
4:135833981:C:T	50	100	0.98	0.3925
4:135834077:T:C	50	96	0.85	0.01398
4:135834088:G:A	50	100	0.98	0.063
4:135834164:C:T	50	100	0.97	0.07226
4:135834334:G:A	50	100	0.97	0.01707
4:135834397:G:A	50	98	0.98	0.4072
4:135834510:T:C	50	100	0.96	0.01089
4:135834557:T:C	50	100	1	0.01362
4:135834895:A:T	50	98	0.98	0.07135
4:135834898:A:C	50	100	1	0.0138
4:135835219:C:T	50	100	0.99	0.01107
4:135835509:C:T	50	100	1	0.05828
4:135835572:G:A	50	100	0.93	0.02887
4:135835640:T:C	50	100	1	0.02469
4:135835688:A:T	50	100	0.98	0.1698
4:135835995:G:A	50	100	0.96	0.02197
4:135836363:G:A	50	100	0.99	0.02451
4:135836595:A:G	50	100	0.97	0.1215
4:135836745:G:A	50	100	0.84	0.01198
4:135836862:G:T	50	100	1	0.0167
4:135837478:G:C	50	100	0.99	0.238
4:135837494:T:C	50	100	0.97	0.1572
4:135838580:A:G	50	98	0.94	0.02433
4:135838639:A:G	50	100	0.98	0.01071
4:135838936:A:T	50	100	0.99	0.01035
4:135839370:G:A	50	98	0.87	0.01107
4:135839739:G:A	50	100	0.97	0.1656
4:135840103:C:T	50	100	1	0.05773
4:135840136:A:G	50	100	1	0.0167
4:135840838:G:T	50	100	0.98	0.08043
4:135841399:A:T	50	100	0.99	0.04303
4:135841601:G:A	50	100	0.99	0.2429
4:135841923:G:A	50	100	1	0.01089
4:135842128:A:C	50	100	1	0.01035
4:135842209:A:G	50	100	0.99	0.02814
4:135842338:A:G	50	100	0.99	0.2378
4:135842387:G:T	50	100	1	0.01906
4:135842735:C:A	50	100	1	0.0167
4:135843035:T:A	50	100	1	0.01035
4:135843295:T:A	50	100	1	0.2377
4:135843332:C:T	50	100	1	0.0167
4:135843421:A:G	50	100	0.99	0.1698
4:135843836:A:G	50	100	0.89	0.02088
4:135843852:T:A	50	100	1	0.01053
4:135844268:T:C	50	100	1	0.02469
4:135844759:T:C	50	98	0.99	0.08007
4:135844971:T:C	50	100	0.99	0.1696
4:135845275:C:T	50	100	1	0.01779
4:135845585:G:A	50	100	1	0.01053
4:135845612:C:G	50	100	0.98	0.1131
4:135845952:T:A	50	100	0.99	0.1659
4:135846239:T:A	50	100	0.98	0.01253
4:135846337:C:A	50	100	1	0.0167
4:135846976:G:T	50	98	0.94	0.02524
4:135847183:A:G	50	100	1	0.05501
4:135847200:C:T	50	100	1	0.06463
4:135847346:A:C	50	100	0.99	0.1832
4:135847547:C:T	50	100	0.99	0.01652
4:135847699:A:C	50	100	1	0.1832
4:135847923:G:C	50	100	1	0.1861
4:135848111:C:T	50	98	1	0.0167
4:135848395:C:T	50	100	0.99	0.1356
4:135848401:A:G	50	100	0.99	0.1832
4:135848422:T:G	50	100	1	0.065
4:135849451:G:A	50	100	1	0.01035
4:135850933:T:C	50	100	0.99	0.1068
4:135851020:A:T	50	100	1	0.01126
4:135851076:G:C	50	100	1	0.05537
4:135851661:A:G	50	100	1	0.0167
4:135851803:A:G	50	100	0.98	0.09695
4:135853449:A:G	50	98	0.99	0.2222
4:135853626:T:C	50	100	0.99	0.1837
4:135853655:T:C	50	98	0.98	0.07934
4:135853736:A:G	50	98	0.99	0.2255
4:135853855:A:T	50	100	0.98	0.09731
4:135854824:G:C	50	90	0.74	0.01434
4:135854908:G:A	50	96	0.92	0.1158
4:135855231:T:A	50	100	0.98	0.0167
4:135855431:A:G	50	100	1	0.0187
4:135855528:C:T	50	100	1	0.01325
4:135855639:T:C	50	100	1	0.01162
4:135856534:A:G	50	98	1	0.4737
4:135857104:G:T	50	98	1	0.0285
4:135857109:A:G	50	100	1	0.01362
4:135857232:T:A	50	100	1	0.02614
4:135857784:C:T	50	100	1	0.4628
4:135858150:T:A	50	100	1	0.2122
4:135859062:G:A	50	100	1	0.01725
4:135859076:G:T	50	100	1	0.455
4:135859147:G:T	50	100	1	0.01434
4:135859568:A:G	50	100	1	0.1422
4:135859578:G:A	50	100	1	0.4395
4:135859932:C:T	50	100	1	0.01525
4:135860660:G:A	50	98	0.99	0.1934
4:135860676:G:A	50	100	1	0.4887
4:135860678:A:G	50	100	0.99	0.4889
4:135861053:G:A	50	100	0.98	0.4742
4:135861399:T:C	50	100	1	0.02869
4:135862396:T:C	50	100	1	0.4704
4:135862464:T:C	50	100	1	0.4628
4:135862823:A:C	50	100	1	0.474
4:135863474:C:G	50	100	1	0.01362
4:135863503:C:T	50	100	1	0.01507
4:135863691:G:A	50	100	1	0.01797
4:135863893:A:T	50	100	0.99	0.0719
4:135863926:C:T	50	100	1	0.4702
4:135864026:T:G	50	100	1	0.463
4:135864059:G:A	50	100	1	0.4395
4:135864388:G:A	50	98	1	0.0285
4:135864696:C:A	50	100	1	0.08043
4:135865980:T:C	50	100	1	0.1066
4:135866384:T:C	50	100	1	0.4711
4:135866600:A:G	50	100	0.93	0.03831
4:135868093:C:T	50	100	1	0.0285
4:135868291:C:A	50	100	1	0.03014
4:135868508:C:A	50	100	0.98	0.429
4:135869457:A:G	50	100	1	0.4606
4:135870425:A:G	50	100	0.98	0.3509
4:135870672:C:T	50	100	1	0.1387
4:135870839:C:T	50	100	1	0.4412
4:135870840:T:G	50	100	1	0.4412
4:135871024:A:G	50	100	1	0.02614
4:135871096:G:A	50	100	1	0.4463
4:135871300:C:T	50	100	1	0.01089
4:135871352:G:T	50	100	1	0.4722
4:135873569:T:A	50	100	0.98	0.01888
4:135875139:G:A	50	100	1	0.03068
4:135876004:A:G	50	100	1	0.476
4:135876093:T:C	50	100	0.99	0.0541
4:135876167:A:C	50	100	1	0.03413
4:135876285:A:C	50	100	1	0.4862
4:135876488:G:A	50	100	1	0.4762
4:135876671:T:C	50	100	1	0.07916
4:135877487:T:C	50	100	1	0.02269
4:135877553:C:T	50	100	1	0.02397
4:135877754:A:C	50	100	0.95	0.01489
4:135877938:C:A	50	100	1	0.4415
4:135878181:A:G	50	100	1	0.4597
4:135878589:T:C	50	100	1	0.4731
4:135878880:C:T	50	98	1	0.02869
4:135878895:T:C	50	98	1	0.4415
4:135879132:G:A	50	100	1	0.4766
4:135879310:T:G	50	100	1	0.4601
4:135879562:A:G	50	100	0.99	0.1407
4:135879616:A:G	50	100	1	0.07843
4:135879645:A:T	50	98	1	0.02869
4:135879742:G:T	50	100	1	0.02596
4:135880200:C:T	50	100	1	0.4599
4:135880698:A:G	50	100	1	0.03014
4:135881610:A:C	50	100	1	0.0207
4:135881866:C:A	50	100	1	0.4771
4:135882601:G:A	50	100	0.99	0.06699
4:135882850:T:C	50	98	1	0.4869
4:135883135:G:A	46	97.8	1	0.02905
4:135883142:C:T	44	90.9	1	0.02869
4:135883238:C:A	49	95.9	1	0.4419
4:135883306:C:T	50	94	1	0.4717
4:135883376:C:T	50	100	1	0.4419
4:135883525:T:C	50	100	1	0.4419
4:135883742:G:A	50	100	0.95	0.01198
4:135885098:G:A	50	100	1	0.02578
4:135885193:G:A	50	100	1	0.1029
4:135885363:A:T	50	100	1	0.02996
4:135885662:C:T	49	77.6	0.83	0.142
4:135885669:G:A	50	100	0.81	0.01126
4:135885792:T:C	50	100	0.98	0.173
4:135885844:T:C	50	98	0.99	0.4566
4:135886050:T:C	50	100	0.92	0.0167
4:135886609:T:C	50	100	1	0.4419
4:135886721:C:T	50	96	1	0.4984
4:135887079:T:C	50	100	0.94	0.01144
4:135887443:C:T	50	100	0.95	0.02179
4:135887464:G:A	50	98	1	0.4982
4:135888077:C:T	50	100	1	0.01017
4:135888078:G:A	50	100	1	0.01434
4:135888269:T:C	50	100	0.99	0.03159
4:135888500:A:G	50	100	1	0.4419
4:135889054:A:G	50	100	0.92	0.0167
4:135889765:T:C	50	98	1	0.02578
4:135889897:T:C	50	100	0.99	0.03141
4:135890322:C:A	50	100	1	0.02996
4:135890766:G:A	50	100	0.99	0.06808
4:135890863:C:T	50	100	1	0.01652
4:135891364:G:A	50	100	1	0.02996
4:135891365:C:T	50	96	0.99	0.4581
4:135891400:C:T	50	98	1	0.4417
4:135891657:A:G	50	100	0.93	0.01144
4:135891862:T:C	50	100	1	0.07698
4:135892243:A:T	50	98	1	0.4715
4:135892359:G:A	50	100	1	0.06808
4:135892539:A:C	50	100	1	0.4849
4:135892540:G:A	50	100	1	0.4853
4:135892788:C:T	50	100	0.98	0.03141
4:135892959:T:A	50	100	1	0.01398
4:135894690:C:T	50	100	1	0.02977
4:135894870:C:T	50	100	0.98	0.03159
4:135895173:G:A	50	100	0.91	0.01344
4:135895183:A:G	50	100	0.89	0.01107
4:135895186:A:C	50	100	1	0.02977
4:135895822:A:G	50	100	0.96	0.03758
4:135896887:G:A	50	100	0.96	0.0443
4:135897554:T:C	50	100	1	0.07698
4:135897571:C:T	50	100	1	0.02977
4:135897603:A:G	50	100	1	0.01398
4:135897719:A:G	50	96	1	0.3724
4:135898027:T:G	48	100	0.95	0.01997
4:135898108:G:C	50	100	0.99	0.2584
4:135898909:A:C	50	100	1	0.02996
4:135899301:G:A	50	100	1	0.02996
4:135899325:T:G	50	98	0.92	0.02796
4:135899523:G:A	50	100	0.99	0.3043
4:135899876:C:T	50	98	0.99	0.1734
4:135900102:A:G	50	98	0.99	0.3375
4:135900528:C:T	50	100	0.89	0.02651
4:135900595:A:G	50	98	0.74	0.01924
4:135900604:G:A	50	100	1	0.03014
4:135900743:C:G	50	100	1	0.01924
4:135900873:G:A	50	100	1	0.01924
4:135901390:G:A	50	100	1	0.02142
4:135901501:C:T	50	100	1	0.3101
4:135902088:A:G	50	100	1	0.01943
4:135902514:C:A	50	100	0.99	0.0561
4:135902639:C:T	50	100	1	0.02142
4:135903033:T:G	50	100	1	0.03486
4:135903218:T:C	50	100	1	0.3099
4:135903911:G:A	50	100	1	0.02142
4:135904508:T:C	50	100	1	0.01634
4:135904522:T:C	50	100	1	0.0138
4:135904860:A:G	50	100	1	0.3522
4:135904975:T:C	50	100	1	0.1069
4:135905077:T:C	50	100	1	0.04503
4:135905296:T:C	50	100	1	0.01126
4:135905481:G:A	50	100	1	0.03486
4:135905970:A:T	50	100	1	0.01725
4:135906175:G:A	50	100	1	0.3148
4:135906287:C:A	50	100	1	0.01634
4:135906468:T:C	50	100	1	0.01943
4:135906738:T:C	50	100	0.99	0.1748
4:135907032:G:A	50	100	1	0.01943
4:135907487:T:C	50	100	1	0.02923
4:135907516:C:A	50	100	1	0.0138
4:135907625:C:T	50	100	1	0.3524
4:135907835:T:G	50	98	0.99	0.4684
4:135908417:C:T	50	100	1	0.01634
4:135909225:T:C	50	100	1	0.01943
4:135909617:A:G	50	100	1	0.01634
4:135909654:A:T	50	100	1	0.4593
4:135909721:T:A	50	100	1	0.3522
4:135909799:C:A	50	100	1	0.2524
4:135910575:G:A	50	100	0.99	0.05937
4:135910748:A:G	50	100	1	0.03468
4:135910811:T:C	50	100	0.99	0.2578
4:135911195:G:A	50	100	0.92	0.01779
4:135911206:T:C	50	100	1	0.0138
4:135912179:T:G	50	100	1	0.03522
4:135912299:C:T	50	100	1	0.01634
4:135912357:C:T	50	100	1	0.02324
4:135912362:C:T	50	100	1	0.01725
4:135913164:A:G	50	100	1	0.01634
4:135914338:C:T	50	100	1	0.01634
4:135915037:C:A	50	100	1	0.2959
4:135915121:T:C	50	100	1	0.01634
4:135915650:G:C	50	100	1	0.01434
4:135915973:C:T	50	100	1	0.2524
4:135916112:G:T	50	100	1	0.02415
4:135916618:C:T	50	100	0.99	0.05937
4:135916890:A:G	50	100	1	0.47
4:135917383:A:G	50	100	1	0.3537
4:135917830:C:T	50	100	1	0.01997
4:135918125:C:T	50	100	1	0.01634
4:135918128:T:A	50	100	1	0.356
4:135918194:A:T	50	100	1	0.356
4:135918380:A:C	50	100	1	0.3578
4:135918429:A:G	50	100	1	0.3388
4:135918649:T:C	50	100	1	0.02451
4:135918709:T:C	50	100	1	0.356
4:135918818:A:G	50	100	1	0.3562
4:135919381:A:G	50	100	0.95	0.01707
4:135919392:T:A	50	100	1	0.3562
4:135919429:A:G	50	100	1	0.3562
4:135919867:A:G	50	100	1	0.3562
4:135919964:A:T	50	100	1	0.01634
4:135919975:T:C	50	100	1	0.3562
4:135920402:G:A	50	100	1	0.3562
4:135920623:G:A	50	96	0.95	0.01779
4:135920682:T:C	50	100	1	0.3562
4:135921099:T:C	50	100	1	0.356
4:135921309:G:A	50	100	1	0.356
4:135921654:A:T	50	100	1	0.3393
4:135921919:C:T	50	100	0.86	0.01126
4:135921964:A:G	50	100	0.82	0.0236
4:135921983:G:A	50	100	1	0.3571
4:135922019:T:C	50	100	1	0.356
4:135922130:T:A	50	100	1	0.2584
4:135922166:T:G	50	100	1	0.356
4:135922401:G:A	50	100	1	0.03649
4:135922756:T:C	50	100	1	0.01634
4:135923383:G:T	50	100	1	0.2974
4:135923746:G:A	50	100	1	0.2631
4:135923764:G:A	50	100	1	0.319
4:135923893:G:C	50	98	1	0.3542
4:135923923:T:G	50	100	1	0.01634
4:135924043:A:G	50	98	1	0.356
4:135924066:A:T	49	100	1	0.356
4:135924407:C:T	50	100	0.96	0.0138
4:135924503:C:A	50	100	1	0.0167
4:135924599:G:A	50	100	1	0.01979
4:135924769:A:T	50	100	1	0.356
4:135925290:G:T	50	100	1	0.01797
4:135926251:C:T	50	100	1	0.01416
4:135926353:T:C	50	100	1	0.01616
4:135926407:C:T	50	98	1	0.461
4:135927831:A:T	50	100	1	0.0167
4:135927868:C:T	50	100	1	0.01797
4:135928125:C:T	50	100	1	0.01398
4:135928170:A:G	50	100	1	0.01053
4:135928196:A:C	50	100	1	0.01652
4:135928465:G:A	50	100	1	0.01779
4:135928814:G:A	50	100	0.71	0.02251
4:135928921:C:T	50	100	1	0.02451
4:135929170:C:T	50	100	1	0.01634
4:135929257:C:T	50	100	1	0.3577
4:135929581:G:T	50	100	0.97	0.08951
4:135930238:A:G	50	100	1	0.02451
4:135930326:A:G	50	100	1	0.1026
4:135930465:C:A	50	100	1	0.01652
4:135930496:T:G	50	100	1	0.01398
4:135930689:T:C	50	100	1	0.2578
4:135931180:T:G	50	100	1	0.3001
4:135931318:A:T	50	100	1	0.3589
4:135931369:A:T	50	100	1	0.2629
4:135931832:A:G	50	100	1	0.2567
4:135932131:C:T	50	100	1	0.03214
4:135932137:G:A	50	100	1	0.03704
4:135932320:A:G	50	98	0.99	0.0167
4:135932680:T:C	50	100	1	0.01616
4:135933438:A:G	50	100	1	0.461
4:135933748:T:A	50	100	1	0.3584
4:135934355:G:A	50	100	1	0.3582
4:135934534:C:A	50	100	1	0.3584
4:135935510:C:A	50	98	1	0.3139
4:135936516:A:T	50	100	1	0.01652
4:135936779:G:A	50	100	1	0.01053
4:135936977:T:G	50	100	1	0.02469
4:135937761:A:G	50	100	1	0.01398
4:135937906:G:A	50	100	1	0.02052
4:135938410:C:G	50	100	1	0.262
4:135939669:G:A	50	100	1	0.3578
4:135939788:T:A	50	100	1	0.01053
4:135939943:C:T	50	98	1	0.3143
4:135939976:C:T	50	100	1	0.01616
4:135940727:T:A	50	100	1	0.01652
4:135940875:A:C	50	100	1	0.258
4:135940922:C:A	50	100	1	0.01053
4:135941474:G:A	50	100	1	0.2622
4:135941503:G:T	50	100	0.96	0.01126
4:135941505:G:T	50	100	0.96	0.01126
4:135941512:T:C	50	100	0.99	0.02796
4:135941516:T:G	50	100	0.96	0.01144
4:135941520:G:T	50	100	0.96	0.01126
4:135941523:G:A	50	100	0.96	0.01126
4:135942128:A:T	50	100	0.98	0.05301
4:135942247:T:G	50	100	1	0.3582
4:135942556:A:T	50	100	1	0.04176
4:135942646:G:T	50	100	1	0.3308
4:135942804:G:T	50	100	1	0.358
4:135943172:T:C	50	100	0.87	0.01289
4:135943459:T:A	50	100	1	0.3157
4:135943538:T:A	50	100	1	0.2582
4:135943573:G:A	50	100	1	0.3141
4:135943742:T:C	50	100	1	0.01398
4:135943812:C:A	50	100	1	0.3577
4:135944083:C:T	50	100	1	0.1037
4:135944185:A:T	50	100	1	0.356
4:135944691:C:G	50	100	0.92	0.01035
4:135944750:C:T	50	100	0.92	0.03831
4:135945567:A:G	50	100	1	0.3386
4:135945652:G:T	50	100	1	0.02052
4:135945891:C:T	50	100	1	0.01398
4:135946786:G:T	50	100	1	0.01325
4:135947126:A:T	50	100	1	0.02723
4:135947219:C:T	50	100	0.98	0.09332
4:135947392:A:C	50	100	1	0.0354
4:135947797:G:A	50	98	1	0.0325
4:135947884:C:T	50	100	1	0.09786
4:135948176:A:G	50	100	1	0.02415
4:135948706:G:A	50	100	1	0.01325
4:135949525:G:A	50	100	1	0.01325
4:135949625:G:A	50	100	1	0.1044
4:135949650:C:T	50	100	1	0.264
4:135950297:G:T	50	100	1	0.3582
4:135950794:G:T	50	100	0.89	0.03558
4:135950827:G:A	50	100	1	0.264
4:135951728:C:T	50	100	1	0.01325
4:135951817:C:T	50	100	1	0.264
4:135952787:C:T	50	100	1	0.264
4:135953358:T:G	49	87.8	0.76	0.06935
4:135953360:T:G	49	75.5	0.71	0.1554
4:135953439:C:A	47	89.4	1	0.3081
4:135953475:A:G	50	88	0.99	0.2629
4:135953538:G:T	48	100	1	0.2638
4:135954446:G:C	50	100	1	0.02633
4:135954631:C:T	50	100	1	0.2643
4:135955136:T:C	50	100	1	0.264
4:135955225:T:C	50	100	0.95	0.03831
4:135955326:C:T	50	100	1	0.1046
4:135956689:G:A	50	100	1	0.264
4:135956898:C:T	50	100	0.97	0.03468
4:135956899:G:A	50	100	1	0.3056
4:135957111:G:A	50	100	1	0.04775
4:135957134:T:C	50	100	1	0.01035
4:135957277:A:G	50	100	1	0.01035
4:135957291:A:C	50	100	1	0.3582
4:135957320:G:A	50	100	1	0.01398
4:135957346:G:T	50	100	1	0.3582
4:135957720:G:A	50	100	1	0.264
4:135957787:C:T	50	100	1	0.02977
4:135958087:G:A	50	100	1	0.09786
4:135958716:A:G	50	100	1	0.317
4:135959381:A:C	50	100	1	0.01035
4:135959721:C:T	50	100	1	0.264
4:135959790:G:A	50	100	1	0.05047
4:135960153:C:A	50	100	1	0.2643
4:135960473:C:T	50	100	0.96	0.01434
4:135961760:C:T	50	100	1	0.01325
4:135961986:A:G	50	100	1	0.2638
4:135962346:G:C	50	100	1	0.01035
4:135962528:C:T	50	100	1	0.264
4:135962661:T:A	50	100	1	0.04339
4:135962745:T:C	50	100	1	0.2643
4:135962756:T:C	50	100	1	0.02977
4:135963162:C:G	50	100	1	0.0394
4:135964673:T:C	50	100	1	0.3575
4:135965095:G:T	50	100	1	0.264
4:135965152:G:T	50	100	0.96	0.05047
4:135965186:A:G	50	100	1	0.264
4:135965364:C:T	50	100	1	0.264
4:135966337:A:G	50	100	1	0.02977
4:135966469:T:C	50	100	1	0.2642
4:135966929:T:C	50	100	1	0.09822
4:135967160:G:T	50	100	1	0.01035
4:135967230:A:G	50	100	1	0.03468
4:135967626:A:G	50	100	0.99	0.2244
4:135967673:G:A	50	100	0.99	0.264
4:135967883:C:T	50	100	0.96	0.01707
4:135968196:A:T	50	100	1	0.02142
4:135968204:T:C	50	100	1	0.01652
4:135968503:G:C	50	100	0.99	0.2244
4:135968836:C:T	50	100	1	0.01398
4:135969090:C:A	50	100	1	0.02977
4:135969841:G:A	50	100	0.99	0.4897
4:135970309:A:G	50	100	1	0.04956
4:135970444:A:T	50	100	1	0.492
4:135970506:T:C	50	100	1	0.02977
4:135970859:T:G	50	100	0.99	0.492
4:135970869:A:T	50	100	0.99	0.492
4:135971799:A:G	50	100	1	0.03504
4:135972068:G:T	50	100	1	0.2671
4:135972876:G:T	50	100	0.86	0.01852
4:135973038:A:G	50	100	0.99	0.4176
4:135973271:G:A	50	100	1	0.02469
4:135973767:A:T	50	100	1	0.02705
4:135974032:C:A	50	100	0.96	0.02705
4:135974039:A:T	50	100	1	0.2671
4:135974372:A:G	50	100	1	0.3575
4:135974524:A:G	50	100	1	0.02415
4:135974551:C:T	50	100	1	0.3569
4:135974894:A:C	50	100	0.97	0.04956
4:135975599:A:T	50	100	0.98	0.2246
4:135975841:G:T	50	100	1	0.2669
4:135975944:C:G	50	100	1	0.02705
4:135976025:G:A	50	100	1	0.2669
4:135976410:T:G	50	98	1	0.02088
4:135976567:C:T	50	100	1	0.2671
4:135976638:G:A	50	100	1	0.2669
4:135976685:A:T	50	100	1	0.02705
4:135976686:C:G	50	100	1	0.02705
4:135976811:C:G	50	100	1	0.2669
4:135977519:T:G	50	100	1	0.01307
4:135977940:A:T	49	100	1	0.2669
4:135977979:C:T	50	100	0.95	0.01271
4:135978265:G:A	50	100	1	0.03522
4:135978397:A:T	50	98	1	0.3573
4:135978805:C:T	50	100	1	0.01416
4:135978891:G:A	50	98	0.99	0.3014
4:135979410:C:T	50	100	0.99	0.05646
4:135979442:C:T	50	100	1	0.2671
4:135979672:G:A	50	100	0.95	0.02233
4:135979768:G:A	50	100	1	0.2669
4:135980005:G:A	50	100	1	0.01344
4:135980540:C:G	50	100	1	0.03522
4:135981026:C:T	50	100	1	0.2671
4:135981461:C:T	50	100	0.99	0.01416
4:135982017:T:C	50	100	1	0.2667
4:135982188:C:A	50	100	1	0.03522
4:135982234:A:C	50	100	0.99	0.0236
4:135982349:G:T	50	100	1	0.01398
4:135982350:C:T	50	100	1	0.03468
4:135982542:C:G	50	100	1	0.03486
4:135982654:T:A	50	100	1	0.04938
4:135983397:T:C	47	97.9	1	0.02705
4:135983530:C:G	50	98	1	0.03522
4:135983959:T:C	50	98	0.88	0.01797
4:135984023:T:C	50	98	1	0.03577
4:135984049:G:T	50	100	1	0.3562
4:135984306:G:C	50	100	1	0.01162
4:135984585:A:G	50	100	1	0.266
4:135984724:G:A	50	100	1	0.266
4:135984725:C:T	50	100	1	0.266
4:135985237:C:T	50	100	1	0.02415
4:135985491:T:C	50	100	1	0.02723
4:135985500:G:T	50	100	1	0.266
4:135985509:A:T	50	100	0.99	0.03468
4:135985641:A:T	50	100	1	0.02705
4:135985925:A:G	50	100	1	0.2662
4:135986198:G:A	50	100	1	0.01398
4:135986964:C:G	50	98	1	0.02778
4:135987067:A:T	50	100	1	0.02705
4:135987318:A:C	50	100	1	0.01888
4:135987686:C:T	50	100	1	0.2672
4:135988063:T:A	50	100	1	0.02415
4:135988147:A:G	50	98	1	0.02052
4:135988292:C:A	50	100	1	0.01924
4:135988456:G:T	50	100	0.98	0.2729
4:135988572:C:T	50	100	1	0.268
4:135988989:C:T	50	100	1	0.01924
4:135989116:A:G	50	100	0.99	0.4602
4:135989398:T:G	50	100	0.92	0.02233
4:135989506:A:C	50	100	0.98	0.1923
4:135989705:C:T	50	100	0.99	0.4595
4:135989707:A:T	50	100	0.99	0.4601
4:135989752:G:A	50	100	0.99	0.2456
4:135989990:T:G	50	98	0.99	0.27
4:135990507:A:G	50	98	0.97	0.04993
4:135991746:T:A	50	100	0.99	0.2985
4:135992491:G:T	50	98	0.98	0.3818
4:135993198:C:T	50	98	0.98	0.3357
4:135993589:T:C	50	98	0.98	0.3785
4:135993931:G:T	50	98	0.98	0.3361
4:135993986:G:C	50	100	0.92	0.02669
4:135994000:A:T	50	98	0.98	0.3355
4:135994001:A:T	50	100	1	0.03177
4:135994300:G:A	50	100	0.99	0.1779
4:135994637:G:A	50	100	0.95	0.03123
4:135994739:G:A	50	100	1	0.01761
4:135994808:C:T	50	100	0.91	0.08896
4:135995321:T:C	50	100	0.95	0.03159
4:135995719:G:A	50	100	0.97	0.0118
4:135996077:C:T	50	100	1	0.01688
4:135996464:T:A	50	100	1	0.4592
4:135996877:T:G	50	100	1	0.01797
4:135997103:T:G	50	98	0.99	0.01725
4:135997137:T:C	50	100	1	0.4753
4:135997440:C:T	50	100	1	0.4947
4:135997463:T:G	50	100	1	0.01743
4:135997776:C:A	50	100	1	0.01144
4:135997833:T:C	50	98	1	0.4951
4:135997894:C:T	50	100	1	0.476
4:135998136:C:G	50	100	1	0.01797
4:135998453:A:G	50	100	1	0.02378
4:135998697:T:G	50	100	1	0.4523
4:135998846:G:A	50	98	1	0.4762
4:135999018:G:A	50	100	1	0.4946
4:135999335:C:T	50	100	1	0.4586
4:136000291:A:T	50	100	0.94	0.01398
4:136000338:T:G	50	100	0.96	0.04158
4:136000782:A:G	50	100	1	0.4788
4:136001165:C:T	50	100	0.99	0.2411
4:136001387:T:C	50	100	0.96	0.04194
4:136001691:T:C	50	100	1	0.02614
4:136002051:G:C	50	100	0.99	0.4944
4:136002644:T:C	50	100	1	0.01144
4:136002732:A:G	50	100	0.97	0.04866
4:136002834:A:G	50	98	0.96	0.1872
4:136003063:T:C	50	100	1	0.02996
4:136003749:A:G	50	100	1	0.02614
4:136004292:A:G	50	100	0.98	0.4118
4:136004755:C:G	50	96	0.98	0.3769
4:136004989:C:T	50	100	0.98	0.02669
4:136005088:A:G	50	96	0.92	0.134
4:136005322:A:C	50	100	0.96	0.4684
4:136005724:C:T	50	98	0.99	0.09459
4:136005748:G:T	50	100	0.98	0.02324
4:136005961:T:C	49	98	0.99	0.01489
4:136006075:C:A	50	98	1	0.06082
4:136006351:T:A	50	100	1	0.02633
4:136006747:C:T	50	100	1	0.02633
4:136007297:C:T	50	98	0.99	0.152
4:136007318:C:A	50	98	0.99	0.1046
4:136007387:T:C	50	100	0.99	0.4406
4:136007613:T:A	50	98	1	0.04031
4:136007619:G:C	50	100	1	0.03922
4:136007778:T:A	50	100	1	0.4388
4:136007989:T:C	50	100	1	0.4388
4:136008111:G:A	50	100	0.98	0.01289
4:136008296:G:A	50	100	1	0.4385
4:136008680:C:T	50	100	1	0.01834
4:136008739:C:A	50	98	1	0.3791
4:136009069:C:A	50	100	1	0.4385
4:136009175:G:A	50	98	1	0.09622
4:136009326:G:A	50	100	1	0.04666
4:136009910:C:A	50	100	1	0.4397
4:136010076:T:C	50	98	1	0.02288
4:136010258:G:A	50	100	1	0.1565
4:136010295:C:T	50	98	1	0.03504
4:136010772:A:T	50	100	0.98	0.01834
4:136010932:C:G	50	100	1	0.2021
4:136011079:A:C	50	100	1	0.1678
4:136011081:C:T	50	100	1	0.4232
4:136011210:A:G	50	100	1	0.1066
4:136011220:T:A	50	100	1	0.02614
4:136011473:A:G	50	100	1	0.03686
4:136011548:G:A	50	100	1	0.1097
4:136011745:C:A	50	100	1	0.2745
4:136011907:C:T	50	100	1	0.1941
4:136011964:T:C	50	100	1	0.4336
4:136012281:C:T	50	100	1	0.05646
4:136012662:C:G	50	100	1	0.2678
4:136012944:G:A	50	100	1	0.09114
4:136013085:T:G	50	100	1	0.2907
4:136013336:T:C	50	100	1	0.1173
4:136013793:T:C	50	100	1	0.4336
4:136014049:G:A	50	100	1	0.2796
4:136014334:C:A	50	100	1	0.01144
4:136014467:C:T	50	100	1	0.02233
4:136014485:T:A	50	100	0.94	0.04466
4:136014763:C:T	50	100	1	0.03922
4:136014834:G:T	50	100	1	0.4343
4:136014907:C:T	50	100	1	0.4339
4:136015005:G:A	50	100	1	0.02251
4:136015053:A:G	50	100	1	0.03958
4:136015065:C:A	50	100	1	0.2415
4:136015100:A:C	50	100	1	0.4481
4:136015258:C:T	50	100	1	0.2796
4:136015278:T:G	50	100	1	0.116
4:136015493:A:C	50	100	1	0.1681
4:136015550:C:T	50	100	1	0.4343
4:136015676:A:G	50	98	1	0.1184
4:136015728:G:A	50	100	0.99	0.4341
4:136016000:G:A	50	100	1	0.01471
4:136016211:A:C	50	100	1	0.1175
4:136016243:G:C	50	100	1	0.4337
4:136016346:C:A	50	100	1	0.4336
4:136016425:T:G	50	100	1	0.4339
4:136016792:G:A	50	100	1	0.4345
4:136016922:A:T	50	100	0.99	0.4343
4:136017036:C:T	50	100	0.89	0.03504
4:136017176:C:T	50	100	1	0.01743
4:136017548:T:C	50	100	1	0.4343
4:136017771:A:G	50	100	1	0.1175
4:136017864:C:A	50	100	0.88	0.01198
4:136018139:A:C	50	100	1	0.4343
4:136018141:C:A	50	100	1	0.4343
4:136018409:T:A	48	97.9	1	0.09513
4:136018760:C:A	50	100	1	0.08896
4:136019108:A:G	50	96	0.96	0.02342
4:136019518:A:G	50	100	1	0.4336
4:136019585:G:T	50	100	1	0.1981
4:136019836:C:T	49	100	1	0.1066
4:136019945:C:A	50	100	1	0.02251
4:136020064:A:G	50	100	1	0.4336
4:136020409:T:C	50	100	1	0.02814
4:136020634:C:T	50	100	1	0.01743
4:136021280:C:G	50	100	1	0.4334
4:136021289:T:G	50	100	1	0.4334
4:136021498:T:C	50	98	0.98	0.03649
4:136021678:C:T	49	100	1	0.4334
4:136021896:T:C	50	100	0.97	0.03976
4:136021942:G:A	50	100	1	0.4334
4:136022057:A:C	50	100	0.94	0.0394
4:136022760:C:G	50	100	1	0.02197
4:136022788:C:A	50	100	1	0.4332
4:136023157:A:C	50	100	1	0.0394
4:136023170:G:A	50	100	1	0.01144
4:136023634:C:T	50	100	1	0.01816
4:136023984:A:G	50	100	0.85	0.03522
4:136024020:A:G	50	100	0.98	0.0394
4:136024754:C:G	50	100	1	0.1988
4:136024815:C:T	50	100	0.99	0.02487
4:136024977:G:A	50	100	1	0.02633
4:136025283:T:C	50	98	0.92	0.02741
4:136025343:G:A	50	100	1	0.0394
4:136025611:C:T	50	100	1	0.02251
4:136025800:C:T	50	100	1	0.4332
4:136025879:C:T	50	100	1	0.4332
4:136026256:C:T	50	96	0.95	0.02324
4:136026270:A:G	50	100	1	0.1175
4:136026655:G:T	50	100	1	0.01053
4:136026842:A:G	50	100	1	0.09114
4:136027096:T:C	50	100	1	0.0394
4:136027295:A:C	50	100	0.98	0.02233
4:136027447:A:G	50	100	1	0.433
4:136027588:A:T	50	100	1	0.1536
4:136027666:A:G	50	100	1	0.09114
4:136027834:G:A	49	100	1	0.433
4:136028254:T:A	50	100	1	0.2794
4:136028266:T:C	50	100	1	0.0394
4:136028419:C:G	50	100	1	0.02251
4:136028431:A:T	50	100	1	0.2794
4:136028863:C:T	50	100	1	0.4421
4:136029095:A:G	50	100	1	0.4332
4:136029215:A:G	50	100	1	0.03522
4:136029296:A:G	50	100	1	0.4421
4:136029713:G:A	50	100	1	0.4421
4:136029983:A:G	50	100	1	0.0394
4:136030165:T:C	50	100	1	0.433
4:136030288:G:A	50	100	0.9	0.02687
4:136030463:C:A	50	100	1	0.4421
4:136030591:C:T	50	100	1	0.02251
4:136030719:A:G	50	100	1	0.1977
4:136030798:C:T	50	100	1	0.4423
4:136030958:C:G	50	100	1	0.2023
4:136031103:T:G	50	100	1	0.2413
4:136031112:A:G	50	100	1	0.4417
4:136031339:A:T	50	100	1	0.433
4:136031346:G:T	50	100	1	0.4325
4:136031576:T:C	50	100	1	0.2416
4:136031608:G:A	50	100	1	0.2023
4:136031685:G:T	50	100	1	0.1935
4:136031824:A:G	50	100	1	0.2934
4:136031825:C:T	50	100	1	0.4415
4:136031910:A:G	50	98	1	0.03522
4:136032892:A:G	50	100	1	0.4417
4:136033263:A:C	50	100	0.94	0.02923
4:136033577:A:C	50	100	1	0.2246
4:136033742:C:T	50	100	1	0.2798
4:136034022:T:C	50	100	1	0.02251
4:136034502:A:T	50	100	1	0.2796
4:136034580:A:G	50	100	1	0.1068
4:136034589:T:C	50	100	1	0.2787
4:136034908:A:G	50	100	1	0.02251
4:136034972:C:T	50	100	1	0.02288
4:136034976:C:G	50	100	1	0.0325
4:136035222:T:A	50	100	1	0.0394
4:136035238:T:G	50	100	1	0.2618
4:136035239:T:A	50	100	1	0.2616
4:136035315:A:T	50	100	1	0.443
4:136035611:A:G	50	98	0.93	0.1485
4:136035748:T:C	50	100	1	0.4343
4:136035860:G:A	50	98	1	0.4343
4:136036344:A:C	50	100	1	0.1975
4:136036345:A:G	50	100	0.98	0.0276
4:136036420:T:C	50	100	1	0.443
4:136036718:C:A	50	100	1	0.3524
4:136037209:G:T	50	100	0.99	0.4428
4:136037229:C:T	50	98	1	0.01707
4:136037334:G:T	50	100	0.99	0.01271
4:136037335:T:A	50	100	0.99	0.4428
4:136037541:C:A	49	100	1	0.2013
4:136038100:T:C	50	96	1	0.443
4:136038281:T:A	50	100	1	0.02251
4:136038785:T:C	50	100	0.97	0.03195
4:136038792:T:A	50	100	1	0.2801
4:136039134:T:C	50	100	1	0.0394
4:136040183:A:G	50	100	1	0.02251
4:136040507:C:A	49	100	1	0.443
4:136040520:A:T	50	100	1	0.4397
4:136040748:T:C	50	100	0.99	0.0374
4:136040939:A:C	50	98	0.98	0.06046
4:136040967:C:A	50	100	0.99	0.03958
4:136041062:T:C	50	98	1	0.2618
4:136041644:C:G	50	100	1	0.01144
4:136041960:A:G	50	100	1	0.02269
4:136041965:T:C	50	100	1	0.06191
4:136042575:T:C	50	98	1	0.4432
4:136042803:A:C	50	100	1	0.02306
4:136042837:C:T	50	100	1	0.2932
4:136043050:A:C	50	100	0.99	0.01162
4:136043534:A:T	50	98	0.98	0.4314
4:136043665:C:T	50	96	0.98	0.08479
4:136044722:A:G	50	100	0.76	0.0285
4:136045471:G:C	50	100	0.86	0.05247
4:136045624:C:T	50	100	0.98	0.3101
4:136045680:C:A	50	100	0.97	0.09114
4:136045687:C:G	50	100	0.97	0.03903
4:136045711:C:G	50	100	0.94	0.01743
4:136045952:T:A	50	100	1	0.01961
4:136046012:T:G	50	100	1	0.01924
4:136046448:G:T	50	100	0.98	0.02596
4:136046675:G:T	50	100	0.99	0.07752
4:136047615:A:G	50	100	1	0.02887
4:136047758:G:A	50	100	0.98	0.1645
4:136048111:T:G	50	100	0.99	0.3232
4:136048331:G:T	50	100	0.95	0.01507
4:136050379:T:C	50	100	0.98	0.03994
4:136050479:C:G	50	100	1	0.04884
4:136050996:A:C	50	100	0.99	0.09386
4:136051386:G:A	50	100	0.99	0.4891
4:136051388:G:A	50	100	0.99	0.0285
4:136051416:A:C	50	100	0.99	0.06282
4:136051734:T:C	50	100	0.99	0.0285
4:136053301:C:T	50	100	1	0.3233
4:136053373:A:C	50	100	0.93	0.0305
4:136053650:G:T	50	100	1	0.3233
4:136054032:G:A	50	100	1	0.09386
4:136054390:A:T	50	100	1	0.4944
4:136054598:T:C	50	100	1	0.01471
4:136055522:T:C	50	100	0.99	0.02614
4:136056296:A:G	50	100	1	0.01253
4:136056804:A:C	50	100	0.99	0.02832
4:136056867:A:C	50	100	0.98	0.3208
4:136056907:G:A	50	100	1	0.09386
4:136057245:C:G	50	100	1	0.1256
4:136057514:A:C	50	100	1	0.09386
4:136057666:A:G	50	100	1	0.03558
4:136058063:T:C	50	100	0.95	0.05447
4:136058297:C:A	50	100	1	0.3237
4:136058789:G:C	50	100	1	0.02887
4:136058971:A:G	50	100	0.98	0.03994
4:136059046:C:T	50	100	1	0.1405
4:136059426:C:T	50	100	1	0.09386
4:136059474:C:T	50	100	1	0.09386
4:136059818:T:C	50	100	0.97	0.3237
4:136060175:A:G	50	100	0.99	0.0207
4:136060563:G:A	50	100	1	0.0305
4:136060567:C:T	50	100	1	0.4216
4:136061975:G:C	50	100	1	0.03849
4:136062102:T:C	50	100	1	0.0236
4:136062350:C:T	50	100	1	0.3237
4:136062353:A:T	50	100	1	0.1474
4:136062362:C:A	50	92	0.98	0.3544
4:136062540:A:G	50	100	1	0.0207
4:136063183:C:T	50	100	1	0.06391
4:136063275:G:A	50	100	1	0.07752
4:136063685:A:C	49	98	0.96	0.06354
4:136063933:A:T	50	100	1	0.3239
4:136063939:T:C	50	100	1	0.3239
4:136064028:A:G	50	100	1	0.09386
4:136064127:A:T	50	98	1	0.06336
4:136064163:T:C	50	100	0.9	0.01271
4:136064590:G:A	50	100	1	0.02778
4:136064599:T:C	50	100	1	0.02814
4:136065034:A:T	50	100	1	0.3882
4:136065126:G:A	50	100	1	0.3604
4:136065595:G:A	50	100	1	0.0305
4:136065648:C:T	50	100	1	0.09386
4:136065649:G:A	50	100	0.94	0.0158
4:136066194:C:T	50	100	1	0.09386
4:136066651:A:T	50	100	1	0.03849
4:136067018:C:A	50	100	1	0.01598
4:136067074:A:G	50	100	1	0.0207
4:136067541:T:C	49	100	1	0.0285
4:136068116:C:G	50	100	0.94	0.0158
4:136068196:C:T	50	100	1	0.02814
4:136068999:C:T	50	100	1	0.3237
4:136069479:T:A	50	100	0.95	0.01416
4:136069702:A:G	50	100	0.87	0.02832
4:136069890:G:A	50	100	0.98	0.0354
4:136069941:G:A	50	100	0.86	0.01943
4:136070005:C:T	50	100	0.94	0.01525
4:136070861:G:A	50	100	1	0.2449
4:136071208:A:G	50	100	1	0.02524
4:136071371:C:T	50	100	1	0.02814
4:136071372:G:T	50	100	1	0.02814
4:136071580:C:T	50	100	1	0.362
4:136071681:A:G	50	100	1	0.02959
4:136072145:T:C	50	100	0.93	0.04938
4:136072337:T:C	50	100	0.92	0.02814
4:136072404:G:T	50	100	1	0.3239
4:136072511:T:C	50	100	1	0.09368
4:136073433:C:T	49	100	1	0.01434
4:136073445:T:C	50	100	0.98	0.09368
4:136073541:A:G	50	100	0.99	0.09368
4:136074020:C:T	50	100	1	0.1191
4:136074401:G:A	50	100	1	0.0236
4:136075107:T:G	50	98	0.98	0.2409
4:136075250:A:C	50	100	1	0.0256
4:136076302:T:C	50	100	1	0.02796
4:136076480:C:T	50	100	0.99	0.3237
4:136076994:A:G	50	100	0.98	0.3613
4:136077161:T:A	50	100	0.83	0.01707
4:136077326:T:A	50	100	1	0.02796
4:136077421:C:A	50	100	0.98	0.03322
4:136077464:C:T	50	100	1	0.03068
4:136077810:G:A	50	100	0.99	0.3669
4:136078976:A:G	50	100	1	0.02651
4:136080188:G:A	50	100	0.99	0.08896
4:136080481:T:C	50	100	1	0.03105
4:136080508:T:C	50	100	1	0.02887
4:136081554:T:A	50	98	0.99	0.3769
4:136081873:T:C	50	100	0.8	0.04194
4:136081946:T:C	50	98	0.99	0.3765
4:136082159:C:T	50	100	0.99	0.3551
4:136082315:A:T	50	100	0.92	0.03595
4:136082858:A:C	50	100	0.91	0.0236
4:136083022:C:G	50	100	1	0.03105
4:136084026:T:C	50	100	0.99	0.3212
4:136084242:C:A	50	100	0.98	0.01471
4:136084337:A:G	50	100	1	0.02977
4:136084597:G:A	50	100	0.99	0.3776
4:136084644:G:T	50	100	0.96	0.09168
4:136084814:T:C	50	100	1	0.3555
4:136084871:A:G	50	100	1	0.03123
4:136084906:T:C	50	100	1	0.3873
4:136085292:C:T	50	100	1	0.321
4:136085405:C:A	50	100	0.97	0.01416
4:136085752:T:C	50	100	0.98	0.0354
4:136086268:C:T	50	100	1	0.03014
4:136086436:G:A	49	100	0.98	0.07553
4:136087045:A:C	50	100	0.99	0.3773
4:136087148:A:C	50	100	0.96	0.03595
4:136087423:G:A	50	100	1	0.02905
4:136087438:G:A	50	100	1	0.03105
4:136088595:C:G	50	100	1	0.3553
4:136089000:T:A	50	100	1	0.3212
4:136089378:C:T	50	98	1	0.3204
4:136089621:G:A	49	100	0.98	0.2148
4:136089712:G:A	50	100	1	0.02905
4:136089798:A:G	50	100	1	0.362
4:136089893:T:C	50	100	1	0.3212
4:136090337:A:G	50	100	0.99	0.3212
4:136091425:C:G	50	100	1	0.03813
4:136091456:G:T	50	100	0.97	0.05065
4:136091501:G:A	50	100	1	0.3626
4:136091568:T:A	50	100	0.97	0.05065
4:136092489:T:A	49	100	1	0.03123
4:136092706:T:C	50	100	0.98	0.03141
4:136092816:C:G	50	100	1	0.02651
4:136093340:A:G	50	100	1	0.0276
4:136093738:G:A	50	100	0.96	0.03268
4:136093871:T:C	50	100	1	0.02651
4:136094528:C:G	50	100	1	0.3068
4:136094782:T:C	50	100	0.96	0.02033
4:136095121:A:T	50	100	1	0.06481
4:136095202:G:A	50	100	0.99	0.0915
4:136095843:G:A	50	100	1	0.02378
4:136096605:C:G	50	100	1	0.321
4:136096626:G:T	50	100	1	0.02669
4:136096736:A:G	50	100	1	0.02651
4:136096848:C:A	50	100	0.79	0.02451
4:136096906:G:A	50	100	0.99	0.0915
4:136097651:G:C	50	100	1	0.02651
4:136097743:A:G	50	100	1	0.3853
4:136097755:T:G	50	100	1	0.02651
4:136097951:T:C	50	100	1	0.0276
4:136098054:A:G	50	100	1	0.05065
4:136098876:C:T	50	100	1	0.02378
4:136099241:G:C	50	100	1	0.03123
4:136099390:G:C	50	100	1	0.01616
4:136099802:C:T	50	100	1	0.02397
4:136099923:C:T	50	100	1	0.1634
4:136100051:C:T	50	98	0.99	0.2367
4:136100311:G:A	50	100	1	0.01452
4:136100361:G:A	50	98	0.99	0.3014
4:136100834:A:G	50	100	1	0.02524
4:136100893:G:C	50	100	1	0.02378
4:136100949:T:C	50	100	0.9	0.03177
4:136101779:G:A	50	100	1	0.04993
4:136102133:A:G	50	100	1	0.3538
4:136103419:T:C	50	100	0.77	0.03159
4:136104774:G:A	50	100	1	0.04975
4:136105060:G:A	50	100	0.98	0.01489
4:136105276:T:A	49	100	1	0.3867
4:136105421:C:T	50	98	1	0.0236
4:136105558:A:G	50	100	1	0.04993
4:136106363:T:C	50	100	1	0.321
4:136106837:T:G	50	100	0.97	0.02887
4:136107732:A:G	48	89.6	0.61	0.0472
4:136107744:A:G	46	80.4	0.82	0.05846
4:136108646:C:T	50	100	0.99	0.01688
4:136108818:A:G	50	98	1	0.03032
4:136109248:T:C	50	100	0.9	0.0207
4:136109554:C:T	50	90	1	0.3233
4:136109775:G:A	50	100	1	0.1641
4:136109835:C:G	50	100	1	0.321
4:136110105:A:T	50	100	1	0.01362
4:136110109:T:C	50	100	1	0.03141
4:136110490:A:T	50	100	1	0.02687
4:136110652:A:G	50	100	1	0.03141
4:136110653:T:C	50	100	1	0.03849
4:136110828:G:A	50	100	1	0.03849
4:136111655:A:G	50	98	0.99	0.2456
4:136112419:T:C	50	100	1	0.01979
4:136113035:G:T	50	100	1	0.03177
4:136113160:T:C	50	100	0.97	0.03159
4:136113610:T:A	50	100	1	0.03159
4:136114338:T:C	50	100	0.99	0.09187
4:136114462:C:T	50	100	1	0.03177
4:136114627:C:G	50	100	1	0.02723
4:136115396:A:G	50	100	1	0.0276
4:136115401:T:C	50	100	1	0.321
4:136115486:G:C	50	100	1	0.4185
4:136115881:A:G	50	100	1	0.0305
4:136115995:A:G	50	100	1	0.03177
4:136116146:T:C	50	100	0.99	0.09223
4:136116402:C:T	49	75.5	0.77	0.2613
4:136116411:A:G	50	98	0.83	0.0276
4:136116457:T:G	50	100	1	0.03159
4:136116555:T:C	50	100	1	0.03831
4:136116771:C:T	50	100	1	0.03032
4:136116877:T:C	50	100	1	0.03159
4:136116884:G:A	50	100	1	0.4185
4:136117337:T:C	50	100	0.99	0.06481
4:136118927:T:C	50	100	1	0.3533
4:136120226:T:C	50	100	0.96	0.01525
4:136120318:A:G	50	100	1	0.03141
4:136120381:C:T	50	100	1	0.01325
4:136120472:A:G	50	100	1	0.02651
4:136120498:A:T	50	100	1	0.01035
4:136120545:A:G	50	100	1	0.01906
4:136120724:A:G	50	100	1	0.0207
4:136122140:G:A	50	100	1	0.01616
4:136122390:T:C	50	98	0.98	0.06409
4:136122728:G:A	50	100	1	0.03377
4:136122953:A:G	50	100	1	0.04975
4:136123081:T:G	50	100	1	0.02433
4:136123107:G:A	50	100	1	0.3526
4:136123399:A:C	50	100	0.99	0.3208
4:136123470:T:C	50	100	0.96	0.01525
4:136123949:G:C	50	100	1	0.3844
4:136124279:T:C	49	100	1	0.02687
4:136124989:G:T	50	94	0.7	0.03468
4:136125056:A:G	50	98	0.97	0.04466
4:136125174:C:T	50	100	0.95	0.01198
4:136125737:C:T	50	100	1	0.06481
4:136126441:G:A	50	100	0.96	0.09314
4:136126583:C:T	50	100	1	0.03141
4:136126780:C:T	50	100	0.94	0.03159
4:136126976:T:C	50	96	1	0.01253
4:136127026:G:A	50	96	1	0.01253
4:136127444:C:T	50	100	1	0.4163
4:136127520:G:A	50	100	1	0.04975
4:136127595:A:G	50	100	1	0.3618
4:136128457:T:C	50	100	1	0.01452
4:136128490:T:C	50	100	1	0.03159
4:136128936:A:C	50	100	1	0.01761
4:136129302:T:A	50	100	1	0.3208
4:136130028:A:C	50	100	1	0.07516
4:136130055:G:T	50	100	1	0.03141
4:136130105:T:G	50	100	0.99	0.09314
4:136130409:A:G	50	100	1	0.3208
4:136131502:T:C	50	100	0.96	0.01525
4:136132439:T:C	50	100	1	0.4132
4:136132496:T:C	50	100	1	0.3208
4:136132540:C:G	50	100	1	0.3653
4:136132804:T:G	50	100	0.99	0.2761
4:136134627:G:A	50	100	0.95	0.01652
4:136134743:G:C	50	100	0.99	0.06227
4:136136442:G:C	50	100	1	0.2146
4:136136873:C:T	50	100	1	0.3206
4:136136885:A:G	50	100	1	0.1937
4:136137043:C:A	50	100	1	0.07498
4:136137290:G:A	50	100	0.95	0.01198
4:136137423:A:T	50	100	1	0.3647
4:136137993:A:T	50	100	1	0.04321
4:136138516:A:T	50	100	0.99	0.386
4:136138611:C:T	50	100	1	0.3519
4:136138646:C:T	50	98	1	0.01707
4:136138659:A:T	50	100	0.99	0.09277
4:136138815:T:C	50	100	1	0.03831
4:136138822:G:A	50	100	1	0.03232
4:136139179:C:T	50	100	1	0.01616
4:136139428:C:T	50	100	1	0.3068
4:136139970:G:T	50	100	1	0.03159
4:136140074:A:T	50	100	1	0.03831
4:136141327:G:A	50	100	1	0.3651
4:136141406:C:T	50	100	1	0.02869
4:136141419:T:C	50	100	1	0.03232
4:136142245:C:T	50	98	0.98	0.2849
4:136142246:A:G	49	100	0.97	0.03831
4:136142847:T:C	50	100	0.96	0.02869
4:136142848:G:A	50	100	1	0.213
4:136142968:G:A	50	100	0.99	0.2638
4:136143307:A:G	50	100	1	0.01452
4:136144032:T:C	50	100	0.97	0.02941
4:136144105:G:T	50	100	0.83	0.03014
4:136144390:G:A	50	100	1	0.0236
4:136144783:G:A	50	100	1	0.04993
4:136145245:T:G	50	100	1	0.0354
4:136145487:T:C	50	100	1	0.01017
4:136145546:A:G	50	100	1	0.01235
4:136145906:G:T	50	100	1	0.03522
4:136146692:C:T	50	100	1	0.3526
4:136147385:A:G	50	100	0.99	0.04993
4:136147558:G:T	50	98	0.96	0.03086
4:136147921:T:A	50	100	0.99	0.08896
4:136148053:G:A	50	100	1	0.352
4:136148307:T:C	50	100	1	0.01707
4:136148879:C:G	50	100	1	0.02614
4:136149231:C:T	50	100	1	0.07662
4:136149598:A:G	50	100	1	0.01507
4:136149635:T:C	50	100	1	0.02651
4:136149919:G:A	50	98	1	0.07117
4:136150180:A:G	50	98	0.98	0.3822
4:136150272:C:T	50	100	0.96	0.01561
4:136150594:C:T	50	100	0.98	0.03377
4:136150729:G:C	50	100	1	0.02814
4:136150920:C:T	50	98	1	0.07117
4:136151018:C:T	50	100	0.96	0.01743
4:136151093:T:C	50	98	1	0.07117
4:136151107:G:A	50	100	1	0.03522
4:136151467:C:T	50	100	0.98	0.03431
4:136151756:T:C	50	100	0.9	0.03195
4:136152105:T:C	50	100	1	0.0285
4:136152198:C:A	50	100	1	0.03885
4:136152215:G:A	50	100	1	0.02814
4:136152687:G:A	50	100	1	0.2248
4:136152817:G:T	50	100	0.99	0.08805
4:136152964:C:A	50	100	1	0.2246
4:136153619:A:C	50	100	0.96	0.03141
4:136153696:T:C	45	97.8	1	0.386
4:136154203:G:A	50	100	0.88	0.03359
4:136154570:C:A	50	100	0.92	0.02124
4:136154942:T:C	50	100	1	0.02669
4:136155078:T:C	50	100	1	0.06609
4:136155122:C:G	50	100	1	0.02705
4:136156680:T:G	50	100	1	0.03522
4:136156795:G:A	50	100	0.96	0.01924
4:136157720:C:A	50	100	1	0.04375
4:136158029:G:C	50	100	0.98	0.04412
4:136158325:T:C	50	100	1	0.08479
4:136158483:C:A	50	100	1	0.0719
4:136158654:G:A	50	100	1	0.04321
4:136159257:G:T	50	100	1	0.01035
4:136159354:G:C	50	100	1	0.2104
4:136159822:T:C	50	100	1	0.04412
4:136159869:C:T	50	96	1	0.01017
4:136160095:T:C	50	100	0.98	0.07789
4:136160494:G:A	50	100	0.99	0.01271
4:136160686:T:C	50	100	1	0.0719
4:136160719:T:A	50	100	1	0.04412
4:136160995:A:T	50	100	0.97	0.07117
4:136161032:T:C	50	100	0.89	0.03268
4:136161124:A:T	50	100	0.99	0.01489
4:136161660:A:G	50	100	1	0.2269
4:136161664:G:A	50	100	0.99	0.09386
4:136162038:A:C	50	100	1	0.3092
4:136162416:A:T	49	100	1	0.03903
4:136163267:C:T	50	100	1	0.03413
4:136163340:T:C	50	100	1	0.04394
4:136163797:T:C	50	100	1	0.0719
4:136163969:G:A	50	100	0.97	0.01616
4:136164790:A:G	50	100	1	0.03631
4:136164919:C:G	50	100	0.89	0.03268
4:136164945:T:A	50	100	0.99	0.04412
4:136165538:C:T	50	98	1	0.0118
4:136166184:G:A	50	100	1	0.01452
4:136166438:C:G	50	100	1	0.07226
4:136166842:C:T	50	100	1	0.0354
4:136166843:A:C	50	100	1	0.04394
4:136167087:T:C	50	100	1	0.01489
4:136167437:T:C	50	100	1	0.2651
4:136167734:T:C	50	100	0.85	0.03377
4:136167817:A:G	50	100	0.99	0.0443
4:136168195:G:C	50	100	1	0.01216
4:136168276:C:G	50	100	1	0.1661
4:136168506:T:C	50	100	1	0.0354
4:136169270:A:T	50	100	1	0.02197
4:136169569:A:C	50	100	1	0.0679
4:136169678:T:A	50	100	1	0.3814
4:136169715:C:T	50	100	1	0.0719
4:136170173:G:A	50	100	1	0.04394
4:136171145:A:G	50	100	0.92	0.01543
4:136171235:T:A	50	100	1	0.3849
4:136171724:T:G	50	100	1	0.01725
4:136171771:C:A	50	100	1	0.3833
4:136172602:T:C	50	98	1	0.07208
4:136172892:C:A	50	98	1	0.3898
4:136172893:C:A	50	98	1	0.3898
4:136173501:G:T	50	100	1	0.0394
4:136173594:C:T	50	100	1	0.3789
4:136173653:A:T	50	100	0.96	0.01017
4:136173749:T:C	50	100	1	0.07208
4:136174252:T:C	50	100	0.99	0.01543
4:136174263:T:C	50	100	0.98	0.01543
4:136174599:C:T	50	100	1	0.01253
4:136175004:C:G	50	100	0.98	0.1156
4:136175338:C:A	50	98	1	0.03159
4:136175528:C:T	50	100	1	0.01743
4:136176444:G:T	50	100	0.89	0.03014
4:136176485:T:C	50	100	0.97	0.07716
4:136176496:C:G	50	100	1	0.03903
4:136176916:T:A	50	100	1	0.03032
4:136177315:T:C	50	100	0.99	0.3502
4:136177595:C:A	50	100	0.99	0.04139
4:136177705:A:T	50	100	0.99	0.4009
4:136177932:G:C	50	100	1	0.0837
4:136178163:A:T	50	100	0.99	0.09078
4:136178664:C:T	50	100	1	0.08243
4:136178750:T:C	50	100	0.93	0.03903
4:136179140:C:T	50	100	0.98	0.1843
4:136179160:T:C	50	100	1	0.07153
4:136179724:G:A	50	100	0.96	0.04103
4:136180592:A:C	50	100	0.91	0.02869
4:136180623:C:T	50	100	1	0.04993
4:136180686:A:G	50	100	1	0.05065
4:136180807:G:C	50	100	1	0.01525
4:136180902:G:C	50	100	1	0.01107
4:136180947:C:T	50	100	1	0.01107
4:136180964:A:G	50	100	1	0.03068
4:136181035:A:G	50	100	0.96	0.02542
4:136181124:G:T	50	100	0.99	0.01325
4:136181551:T:C	50	100	1	0.07171
4:136182167:A:G	50	100	1	0.01543
4:136182738:T:C	50	100	1	0.02905
4:136183454:C:T	50	100	0.99	0.148
4:136183590:A:G	50	100	1	0.01943
4:136184130:T:G	50	100	1	0.1599
4:136184181:G:A	50	100	0.99	0.1233
4:136184382:G:C	50	100	0.96	0.01961
4:136184554:T:C	50	100	1	0.01035
4:136184608:G:A	50	100	1	0.02796
4:136185129:A:G	50	100	1	0.01017
4:136185811:C:T	50	98	0.99	0.3778
4:136186495:A:T	50	100	0.98	0.02433
4:136187460:C:G	50	100	1	0.02923
4:136188112:C:T	50	100	1	0.07171
4:136189283:C:T	50	100	0.91	0.04793
4:136189577:C:A	50	100	0.98	0.02487
4:136189671:C:A	50	100	1	0.01997
4:136190035:G:A	50	100	1	0.02977
4:136190556:C:T	50	100	0.67	0.02977
4:136190761:T:C	50	100	0.98	0.02524
4:136190841:G:A	50	98	0.99	0.3785
4:136192208:T:C	50	100	1	0.03014
4:136192692:C:G	50	100	1	0.01943
4:136192890:A:G	50	98	0.99	0.315
4:136193152:T:A	50	100	1	0.01943
4:136193754:C:T	50	100	0.97	0.02578
4:136194092:A:G	50	100	0.99	0.116
4:136194481:T:C	50	98	0.99	0.315
4:136194590:A:G	50	100	0.97	0.08751
4:136195621:C:G	50	100	0.99	0.01344
4:136195698:G:A	50	100	0.99	0.01634
4:136195828:A:G	50	100	1	0.01035
4:136195841:C:T	50	98	0.99	0.3056
4:136197009:C:A	50	100	1	0.02923
4:136197275:G:A	50	100	0.95	0.02505
4:136198078:C:T	50	100	0.97	0.07208
4:136198237:T:C	50	100	0.99	0.2515
4:136198491:G:C	50	96	0.99	0.3459
4:136199843:T:C	48	89.6	0.97	0.3537
4:136200135:T:C	50	98	0.97	0.01362
4:136200189:A:C	50	100	0.92	0.04866
4:136200818:T:C	50	100	0.98	0.01398
4:136201338:G:T	50	100	1	0.04339
4:136201513:C:T	50	100	0.97	0.02923
4:136201589:G:A	50	100	0.9	0.01471
4:136202465:C:G	50	100	1	0.04412
4:136202527:G:A	50	84	0.99	0.2444
4:136202540:G:C	50	100	0.92	0.02887
4:136202592:A:T	50	100	1	0.04412
4:136202943:G:A	50	100	1	0.0167
4:136202987:G:A	50	100	1	0.0167
4:136203025:T:A	50	100	1	0.07008
4:136203202:T:C	50	100	1	0.0443
4:136203676:T:C	50	100	1	0.04448
4:136204755:G:A	50	100	1	0.03068
4:136205153:T:G	50	100	1	0.03032
4:136205281:G:A	50	100	0.99	0.4248
4:136205681:C:T	50	100	1	0.0167
4:136205843:C:T	50	100	0.99	0.4248
4:136206023:T:C	50	100	0.99	0.4247
4:136207188:A:G	50	100	0.98	0.02977
4:136207340:G:T	50	100	0.99	0.1024
4:136207543:C:T	50	100	1	0.01688
4:136207797:A:G	50	100	1	0.0443
4:136207798:C:T	50	100	1	0.2907
4:136207945:T:C	50	100	1	0.06954
4:136208251:G:C	50	100	1	0.07044
4:136208619:A:G	50	100	1	0.4243
4:136208897:T:C	50	100	1	0.0305
4:136209653:C:A	50	100	0.99	0.08315
4:136209863:G:A	50	100	0.99	0.01743
4:136210024:G:A	50	100	1	0.04702
4:136211058:G:A	50	100	0.98	0.02887
4:136211466:A:G	50	100	0.95	0.02905
4:136212001:A:G	50	100	1	0.07044
4:136212029:T:C	50	100	1	0.03086
4:136212325:A:T	50	100	1	0.4241
4:136212369:T:C	50	100	0.99	0.08333
4:136212450:T:C	50	100	0.99	0.08678
4:136212518:T:A	50	100	1	0.01507
4:136212783:A:G	50	100	0.99	0.1391
4:136213050:A:G	50	100	0.94	0.01507
4:136213094:C:T	50	100	1	0.04484
4:136213955:A:G	50	100	1	0.2308
4:136214779:G:A	50	100	1	0.07044
4:136214905:A:G	50	100	1	0.01652
4:136215107:T:C	50	100	0.99	0.1053
4:136215128:G:A	50	100	1	0.01743
4:136215613:G:T	50	100	1	0.01652
4:136215792:G:A	50	100	1	0.01126
4:136215811:G:A	50	100	0.98	0.02887
4:136215952:A:G	50	100	1	0.4241
4:136216311:G:A	50	100	1	0.2199
4:136217206:T:C	49	100	1	0.4243
4:136217257:G:T	50	100	1	0.03032
4:136217348:G:A	50	100	0.97	0.03123
4:136217415:C:T	50	100	0.99	0.0699
4:136217447:T:C	50	100	1	0.04466
4:136217669:G:A	50	100	1	0.01725
4:136217925:T:G	50	100	0.93	0.01797
4:136218167:T:C	50	100	1	0.01652
4:136218394:A:G	50	100	0.99	0.08351
4:136218398:A:G	50	100	1	0.01725
4:136218865:C:T	50	100	0.99	0.03086
4:136219860:G:C	50	100	1	0.02596
4:136220303:G:C	50	100	1	0.01725
4:136221313:G:A	50	100	1	0.0305
4:136221332:G:A	50	100	0.84	0.02959
4:136221434:G:T	50	100	1	0.04484
4:136221550:A:C	50	100	1	0.2309
4:136221669:C:T	50	100	1	0.01725
4:136221949:G:A	50	100	1	0.4541
4:136222256:T:C	50	100	1	0.01743
4:136222481:A:G	50	100	1	0.02015
4:136222839:T:G	50	100	1	0.01743
4:136222881:G:C	50	98	1	0.4237
4:136222958:A:G	50	100	0.99	0.1028
4:136223076:C:T	50	100	1	0.03032
4:136223090:T:C	50	100	0.99	0.1024
4:136223366:C:A	50	100	0.99	0.04484
4:136223455:C:T	50	100	1	0.06954
4:136223952:T:G	50	100	0.99	0.1024
4:136224830:A:G	50	100	0.96	0.01743
4:136224847:A:G	50	100	0.98	0.1024
4:136224992:G:T	50	100	0.98	0.02977
4:136225011:G:A	50	100	0.98	0.02977
4:136225420:G:A	50	100	1	0.3371
4:136225619:G:A	50	100	0.98	0.05919
4:136225677:T:A	50	100	1	0.3371
4:136225856:T:G	50	100	0.98	0.02905
4:136226236:G:A	50	100	1	0.01725
4:136226266:C:T	50	100	0.98	0.02977
4:136226541:A:G	50	100	1	0.2391
4:136226773:G:T	50	100	0.98	0.02923
4:136226936:T:C	50	100	1	0.01725
4:136227076:C:T	50	100	1	0.06954
4:136227290:A:G	50	100	0.96	0.01888
4:136227344:A:G	50	100	1	0.07044
4:136227631:T:C	50	100	1	0.06954
4:136227690:G:A	50	100	1	0.07044
4:136228259:G:A	49	100	0.94	0.05301
4:136228618:T:C	50	100	0.98	0.02977
4:136228720:A:G	50	100	0.99	0.104
4:136228790:C:T	50	100	1	0.4237
4:136229171:C:T	50	100	1	0.01652
4:136229204:T:C	50	100	1	0.06972
4:136229694:C:T	50	100	1	0.3371
4:136229861:T:C	50	100	1	0.01652
4:136229990:T:A	50	100	0.96	0.01888
4:136230550:T:C	50	100	0.99	0.2389
4:136230563:G:A	50	100	0.96	0.02378
4:136230699:T:C	50	100	0.99	0.2389
4:136231105:T:G	50	100	0.97	0.03232
4:136231593:G:T	50	100	1	0.2335
4:136231778:T:C	50	98	0.97	0.05447
4:136231932:G:A	50	100	0.99	0.0866
4:136232033:T:C	50	98	0.99	0.1115
4:136233272:T:C	50	100	1	0.01725
4:136233641:G:A	50	100	0.99	0.0581
4:136234294:C:T	50	100	1	0.4237
4:136234504:A:G	50	100	0.99	0.06445
4:136234888:T:C	50	100	1	0.01652
4:136235308:G:C	50	100	1	0.3424
4:136235318:T:A	50	100	0.99	0.03667
4:136235359:T:C	50	100	1	0.07516
4:136235639:C:T	50	100	1	0.04412
4:136235768:C:A	50	100	1	0.01652
4:136235925:G:A	50	100	1	0.01725
4:136236058:A:C	50	100	0.99	0.05737
4:136236629:C:T	50	100	1	0.06972
4:136236650:A:C	50	100	1	0.07607
4:136236795:G:A	50	100	1	0.0167
4:136236927:G:A	50	100	1	0.01107
4:136237292:G:A	50	100	1	0.01634
4:136237960:T:C	50	100	0.99	0.03667
4:136237995:A:G	50	100	0.93	0.01797
4:136238396:A:G	50	100	1	0.07607
4:136238942:T:A	50	94	0.95	0.1774
4:136238975:T:C	50	100	0.99	0.03068
4:136238990:G:A	50	100	0.98	0.01688
4:136239299:T:C	50	100	1	0.3199
4:136239502:G:C	50	100	1	0.04412
4:136239772:C:T	50	100	0.96	0.04466
4:136239910:A:C	50	100	1	0.07607
4:136240091:T:C	50	100	0.99	0.4237
4:136240498:C:T	50	98	0.9	0.02905
4:136240809:G:T	50	100	1	0.06972
4:136240866:T:C	50	100	0.99	0.09423
4:136241422:A:T	50	100	0.97	0.07081
4:136241815:C:G	50	100	1	0.01634
4:136241914:T:C	50	100	1	0.01707
4:136241923:T:G	50	100	0.98	0.06627
4:136242787:T:A	50	100	1	0.3444
4:136242813:T:C	50	100	1	0.07607
4:136242875:G:C	50	100	0.95	0.04956
4:136243436:T:C	50	98	0.95	0.06137
4:136243678:G:T	50	100	0.95	0.06972
4:136243848:G:A	50	100	0.99	0.02633
4:136244754:T:C	50	100	1	0.03667
4:136245014:C:T	50	100	1	0.3442
4:136245335:T:C	49	100	1	0.4248
4:136245605:A:C	50	100	1	0.01634
4:136245877:T:C	50	100	1	0.02633
4:136246824:A:G	50	100	1	0.01126
4:136247030:G:A	50	100	1	0.0187
4:136247794:T:C	50	100	1	0.05047
4:136248819:T:C	50	100	1	0.4241
4:136248846:G:A	50	100	1	0.4241
4:136249053:T:C	50	100	0.99	0.01743
4:136249095:T:C	50	100	0.96	0.04684
4:136249103:T:C	50	100	0.99	0.05029
4:136249301:A:G	50	100	0.99	0.09441
4:136249629:C:T	50	100	1	0.07589
4:136249848:C:T	50	100	0.99	0.08351
4:136250666:T:C	50	100	0.99	0.0305
4:136251287:G:T	50	100	1	0.01543
4:136251295:C:T	50	100	0.99	0.1923
4:136251299:T:C	50	100	0.98	0.01688
4:136251371:G:A	50	98	1	0.07498
4:136251398:C:T	50	100	0.99	0.01888
4:136251399:A:G	50	100	1	0.4245
4:136251825:A:C	50	100	1	0.07462
4:136252740:T:C	50	100	1	0.02288
4:136253665:T:A	50	100	1	0.02015
4:136253957:C:T	50	98	1	0.0236
4:136254291:A:G	50	100	1	0.05011
4:136255354:T:C	50	100	1	0.01634
4:136256102:C:A	50	100	1	0.4243
4:136256285:G:C	50	100	1	0.2311
4:136256573:G:T	50	100	1	0.05229
4:136256774:A:G	50	100	1	0.4248
4:136257119:T:C	50	100	1	0.02288
4:136257371:G:A	50	100	1	0.3444
4:136257680:G:A	50	100	0.85	0.0167
4:136257686:T:C	50	100	1	0.01634
4:136257747:T:C	50	100	1	0.4247
4:136257767:C:G	50	100	1	0.04394
4:136258194:T:G	50	100	1	0.228
4:136258842:G:T	50	100	1	0.05011
4:136259198:C:A	50	100	0.98	0.03177
4:136259377:A:G	50	100	1	0.05011
4:136259787:A:C	50	100	0.99	0.08696
4:136260062:T:C	50	100	0.94	0.01961
4:136260692:A:G	50	100	1	0.1926
4:136261403:T:A	50	100	1	0.3444
4:136261527:G:A	50	100	1	0.02288
4:136262075:A:G	50	100	1	0.07625
4:136262181:A:C	50	98	1	0.02887
4:136262186:A:C	50	98	1	0.02923
4:136262191:A:C	50	98	1	0.02814
4:136262352:A:C	50	100	0.99	0.08824
4:136262510:G:A	50	100	0.98	0.04303
4:136262576:G:A	50	100	1	0.4243
4:136262578:G:A	50	100	1	0.01634
4:136262613:A:C	50	100	1	0.4243
4:136263147:A:T	50	100	0.98	0.03068
4:136263363:C:A	50	100	1	0.228
4:136263552:A:T	50	100	1	0.1923
4:136264106:A:G	50	100	1	0.4243
4:136264251:C:G	50	100	1	0.01216
4:136264455:T:A	24	95.8	0.75	0.02179
4:136264611:C:G	50	100	1	0.05192
4:136264661:T:G	50	100	0.99	0.07988
4:136264723:T:C	50	100	0.99	0.1928
4:136265030:T:C	50	100	0.99	0.3489
4:136265057:G:C	50	98	0.99	0.3482
4:136265334:C:A	50	100	0.99	0.08079
4:136265350:A:G	48	100	1	0.2308
4:136265351:A:G	50	100	0.97	0.04684
4:136265534:A:C	50	100	0.86	0.01979
4:136265788:A:G	50	100	1	0.4248
4:136265991:G:A	50	100	1	0.4243
4:136266028:A:T	50	100	0.98	0.01743
4:136266167:A:G	50	100	0.99	0.01997
4:136266171:A:G	50	100	1	0.01634
4:136266215:A:G	50	100	1	0.4252
4:136266371:G:A	50	100	1	0.07625
4:136266610:T:C	50	98	1	0.05864
4:136266956:C:T	50	100	1	0.07516
4:136267124:T:C	50	100	1	0.02288
4:136267391:T:C	50	100	0.98	0.01398
4:136267911:T:G	50	100	1	0.02651
4:136268344:A:T	50	100	1	0.2251
4:136268360:A:G	49	100	1	0.02378
4:136268440:A:G	50	98	1	0.1418
4:136268673:C:A	50	100	1	0.07516
4:136269021:C:G	50	100	1	0.0167
4:136269361:C:T	50	100	1	0.07534
4:136269472:G:T	50	100	1	0.01126
4:136269496:C:T	50	100	0.99	0.2921
4:136269597:A:G	50	100	1	0.02869
4:136270084:A:G	50	100	1	0.01634
4:136270148:C:T	50	100	1	0.05192
4:136270511:C:A	50	100	1	0.2329
4:136270542:C:A	50	98	1	0.2669
4:136270879:G:C	50	100	1	0.01634
4:136271202:G:A	50	100	1	0.02996
4:136271311:A:G	50	100	0.98	0.2282
4:136271747:T:C	50	100	1	0.02596
4:136271823:G:C	50	100	0.85	0.01598
4:136271847:A:G	50	100	1	0.2239
4:136272448:C:T	50	100	1	0.05192
4:136272542:T:C	50	100	1	0.05011
4:136273267:C:G	50	100	0.99	0.2889
4:136273563:G:C	50	100	1	0.01126
4:136274260:C:T	50	100	1	0.2313
4:136274466:T:A	50	100	1	0.2444
4:136274521:A:G	50	100	0.98	0.2315
4:136274582:A:G	50	100	1	0.01743
4:136274768:T:C	50	100	0.99	0.01888
4:136274840:T:A	50	100	1	0.02288
4:136275089:A:G	50	100	0.99	0.348
4:136275251:A:C	50	100	1	0.4196
4:136275328:C:T	50	100	0.98	0.04484
4:136275588:C:T	50	100	1	0.07516
4:136276012:C:G	50	100	1	0.01634
4:136276094:C:A	50	100	1	0.02306
4:136276479:T:A	50	100	1	0.01743
4:136277050:T:C	50	100	1	0.04975
4:136277193:T:C	50	100	1	0.02288
4:136277241:G:A	50	100	1	0.4187
4:136277251:A:T	50	100	1	0.02324
4:136277362:A:G	50	100	1	0.04975
4:136277622:A:G	50	100	1	0.01089
4:136277774:T:G	50	100	1	0.02288
4:136277972:T:C	50	100	1	0.04975
4:136278015:G:C	50	100	0.95	0.01779
4:136278435:C:G	50	100	1	0.02288
4:136279325:T:G	50	100	0.93	0.01071
4:136279327:G:T	50	80	0.88	0.2963
4:136279519:C:T	50	100	0.92	0.02306
4:136279730:C:A	50	100	1	0.01634
4:136279741:A:G	50	100	1	0.02215
4:136279895:A:G	50	100	0.99	0.425
4:136280472:T:C	50	100	1	0.02288
4:136280658:T:C	50	98	0.95	0.03776
4:136281086:T:G	50	100	1	0.01452
4:136281179:C:T	50	100	1	0.01452
4:136281584:G:T	50	98	0.99	0.2097
4:136282059:T:C	50	100	1	0.2565
4:136282326:C:G	50	100	0.99	0.1785
4:136282560:C:T	50	100	0.99	0.2538
4:136282789:C:T	50	100	0.92	0.02142
4:136283391:C:A	50	100	1	0.254
4:136283751:C:T	50	100	0.92	0.02197
4:136284011:T:C	50	100	1	0.254
4:136284098:G:A	50	100	0.89	0.02088
4:136284284:T:C	50	100	0.99	0.4671
4:136284534:G:C	50	100	0.96	0.07625
4:136284557:G:C	50	100	0.99	0.02197
4:136284659:C:A	50	100	0.97	0.04829
4:136284941:T:C	50	100	0.97	0.04829
4:136285030:A:G	50	100	0.98	0.03177
4:136285033:A:G	50	100	1	0.254
4:136285042:G:A	50	100	0.99	0.254
4:136285058:C:T	50	100	1	0.02596
4:136285447:C:T	50	100	0.99	0.254
4:136286063:T:C	50	100	0.97	0.01452
4:136286803:G:A	50	100	0.99	0.07698
4:136286867:A:G	50	100	0.96	0.1015
4:136287129:C:T	50	100	1	0.02487
4:136287340:A:C	50	100	1	0.04031
4:136287405:A:C	50	100	0.98	0.496
4:136287641:C:G	50	100	1	0.01198
4:136287653:T:C	50	100	1	0.04448
4:136287725:A:T	50	100	1	0.01307
4:136288205:G:C	50	100	0.99	0.0748
4:136288700:T:C	50	100	1	0.0443
4:136288787:T:G	50	100	1	0.04375
4:136288791:T:A	50	100	0.99	0.07171
4:136288880:G:C	50	100	1	0.3072
4:136289143:C:T	50	100	0.98	0.04321
4:136289166:T:G	50	100	1	0.06808
4:136289214:C:A	50	100	1	0.01089
4:136291168:G:C	49	100	0.98	0.1066
4:136291387:C:G	50	100	1	0.02451
4:136291672:G:A	50	100	0.98	0.102
4:136291779:C:G	50	100	0.94	0.01452
4:136292095:A:C	50	100	0.98	0.1788
4:136292326:T:G	50	100	1	0.02451
4:136292708:G:T	50	100	0.99	0.2547
4:136292832:G:T	50	100	0.99	0.2549
4:136293031:T:A	50	96	0.98	0.179
4:136293081:C:T	50	100	0.98	0.02288
4:136293246:A:G	50	100	0.99	0.01489
4:136293510:T:C	45	95.6	0.95	0.02106
4:136299384:C:T	49	100	0.98	0.03286
4:136299434:G:A	50	100	0.99	0.01489
4:136300807:C:T	50	100	0.99	0.2943
4:136300937:T:A	50	100	0.99	0.2945
4:136301045:G:T	50	100	0.98	0.04339
4:136301744:T:A	50	100	0.99	0.3105
4:136302508:T:C	50	100	0.99	0.2741
4:136302974:A:G	50	100	0.98	0.03359
4:136303028:A:G	50	100	0.98	0.03322
4:136303171:T:C	50	100	0.97	0.01471
4:136303297:C:T	50	100	0.94	0.01888
4:136303580:A:T	50	100	1	0.04412
4:136303643:T:C	50	100	0.9	0.0118
4:136303882:C:T	50	100	0.99	0.04303
4:136304632:C:T	50	100	0.86	0.01344
4:136304647:C:T	50	100	0.98	0.01852
4:136304741:G:A	50	100	1	0.0187
4:136305503:G:C	50	100	1	0.02796
4:136307031:T:A	50	100	0.99	0.1044
4:136307400:T:C	50	100	1	0.02814
4:136307953:A:G	50	98	0.93	0.1574
4:136308450:G:A	50	100	0.98	0.02705
4:136308508:G:A	50	100	0.95	0.0256
4:136308688:T:C	50	100	1	0.02869
4:136310284:G:A	50	100	0.97	0.106
4:136310324:G:T	50	100	0.98	0.04176
4:136310345:C:T	50	100	1	0.02306
4:136310709:C:T	50	100	1	0.165
4:136310789:C:G	50	100	1	0.1418
4:136311000:G:A	50	100	1	0.1418
4:136311018:G:A	50	100	1	0.02306
4:136311123:G:T	50	98	1	0.1418
4:136311408:C:G	50	100	1	0.04158
4:136311428:T:C	50	100	0.94	0.0167
4:136311613:A:G	50	100	1	0.02306
4:136311705:G:A	50	100	0.99	0.02669
4:136311848:C:T	49	100	1	0.01924
4:136312121:C:T	50	100	1	0.02306
4:136312196:G:A	50	100	1	0.1416
4:136312204:G:C	50	100	1	0.1416
4:136312488:G:A	50	100	1	0.1416
4:136312551:A:G	50	100	1	0.07662
4:136312562:A:G	50	100	1	0.1416
4:136312855:C:A	50	100	1	0.01943
4:136312917:C:T	50	100	1	0.1649
4:136313108:T:C	49	100	1	0.01924
4:136314013:G:A	50	100	1	0.1431
4:136314120:C:T	50	100	0.95	0.01797
4:136314323:C:A	50	100	1	0.01924
4:136314585:A:G	50	100	0.98	0.04194
4:136314617:C:T	50	100	1	0.1062
4:136314647:G:T	50	100	1	0.1416
4:136314704:C:T	50	100	0.98	0.04194
4:136315067:G:A	50	100	0.94	0.01652
4:136315207:G:C	50	100	1	0.1414
4:136315950:A:G	50	100	0.98	0.04194
4:136315963:T:G	50	100	0.98	0.04194
4:136316112:G:A	50	100	1	0.1422
4:136316756:A:T	50	100	1	0.02324
4:136316869:T:C	50	100	1	0.01943
4:136316946:G:T	50	100	1	0.01961
4:136317104:T:G	50	100	1	0.1416
4:136317267:C:T	50	100	1	0.1414
4:136317450:C:T	50	100	1	0.1055
4:136317870:A:T	50	98	0.96	0.1647
4:136317880:C:A	50	100	0.98	0.04158
4:136318862:T:G	50	100	1	0.09749
4:136318892:T:A	50	100	1	0.1416
4:136319055:A:C	50	100	1	0.1412
4:136319121:C:T	50	100	1	0.02306
4:136319371:A:G	50	100	1	0.1418
4:136319586:G:C	50	100	1	0.1414
4:136319866:T:G	50	100	1	0.1414
4:136320157:A:T	50	98	0.99	0.1418
4:136320191:C:T	50	100	1	0.1649
4:136320370:G:A	50	100	1	0.0443
4:136320443:C:T	50	100	1	0.02306
4:136320560:A:G	50	100	1	0.2282
4:136320610:C:T	50	100	1	0.1678
4:136321973:T:C	50	100	1	0.1668
4:136322195:T:A	50	100	1	0.1438
4:136322196:G:T	50	100	0.75	0.02869
4:136322240:C:G	50	100	1	0.01943
4:136322245:G:A	50	100	1	0.1438
4:136322306:G:A	50	100	1	0.1062
4:136322452:T:C	50	100	1	0.02324
4:136323104:A:C	50	100	0.97	0.02669
4:136323204:C:A	50	100	1	0.2416
4:136323461:T:C	50	100	1	0.1414
4:136323904:T:C	50	100	1	0.1649
4:136324183:C:T	50	100	1	0.1647
4:136324211:T:G	50	100	1	0.1649
4:136324226:A:T	50	100	1	0.1649
4:136324617:A:C	50	100	0.98	0.02052
4:136324883:T:C	50	100	1	0.1647
4:136324921:C:A	50	100	1	0.1062
4:136324925:C:A	50	100	1	0.02288
4:136325256:A:G	50	98	1	0.1416
4:136325410:A:T	50	100	1	0.1414
4:136325939:C:T	50	100	0.89	0.01525
4:136326436:G:A	50	100	1	0.1416
4:136326949:T:C	50	100	0.98	0.02614
4:136327489:C:T	50	100	0.94	0.01906
4:136327605:C:T	50	100	0.99	0.04139
4:136327766:A:G	50	100	0.97	0.09405
4:136327984:C:T	49	100	0.96	0.0719
4:136327992:T:C	50	100	0.92	0.08115
4:136328142:C:A	50	100	0.94	0.3546
4:136328751:C:T	50	100	0.97	0.1195
4:136330284:T:C	50	100	1	0.08678
4:136330308:T:C	50	100	0.99	0.1284
4:136330319:A:C	50	98	1	0.06336
4:136330321:A:T	50	100	1	0.04539
4:136330935:A:G	50	100	1	0.3651
4:136331425:A:G	50	100	1	0.08678
4:136331478:G:A	50	100	0.99	0.1788
4:136331972:C:T	50	100	1	0.08678
4:136332052:G:A	50	100	1	0.09314
4:136332425:G:A	50	100	0.99	0.07825
4:136332466:C:A	50	100	1	0.3435
4:136332516:A:G	50	100	0.99	0.02397
4:136332586:A:G	50	100	1	0.03014
4:136332973:G:C	50	100	1	0.4962
4:136332993:A:G	50	100	0.99	0.08678
4:136333447:C:G	50	100	1	0.01216
4:136333473:A:G	50	100	1	0.4913
4:136333903:T:A	50	98	1	0.4328
4:136334016:A:G	50	100	1	0.08243
4:136334811:G:A	50	100	1	0.1385
4:136334954:A:G	50	100	1	0.1322
4:136334993:A:C	50	100	1	0.1322
4:136335098:C:T	50	100	1	0.496
4:136335181:G:C	50	100	1	0.1385
4:136335797:G:T	50	100	1	0.1316
4:136335902:G:T	50	100	1	0.03014
4:136336101:T:C	50	100	1	0.09713
4:136336119:G:C	50	100	1	0.09713
4:136336130:C:T	50	100	0.96	0.02651
4:136337225:T:C	50	100	1	0.4967
4:136337607:C:T	50	100	1	0.02869
4:136338175:A:C	50	100	1	0.1612
4:136338217:A:C	50	100	1	0.1378
4:136338365:T:C	50	100	1	0.1378
4:136338673:A:G	50	98	1	0.4267
4:136338775:C:G	50	100	1	0.2582
4:136338897:G:A	50	100	1	0.4962
4:136338950:A:G	50	100	1	0.01362
4:136339871:T:C	50	100	1	0.0138
4:136340360:A:T	50	100	1	0.063
4:136340522:T:C	50	100	0.99	0.03922
4:136340913:C:T	50	100	1	0.04212
4:136340929:A:C	50	100	1	0.05955
4:136341131:G:A	50	100	0.91	0.06826
4:136341384:T:A	50	98	0.98	0.04702
4:136341516:G:C	50	100	1	0.1178
4:136342209:C:T	49	100	1	0.05955
4:136344348:A:C	49	100	1	0.3444
4:136344742:T:C	50	100	1	0.04975
4:136344752:G:A	50	100	1	0.13
4:136345076:T:C	50	100	1	0.01307
4:136345414:C:T	50	100	1	0.3548
4:136345580:C:T	50	100	1	0.01888
4:136345675:C:A	50	100	1	0.3548
4:136345910:A:G	50	100	1	0.02451
4:136346010:A:G	50	100	1	0.06409
4:136346016:A:G	50	100	1	0.01307
4:136346229:G:A	50	100	1	0.344
4:136346677:G:A	50	100	1	0.04938
4:136347236:T:C	50	100	1	0.01325
4:136347274:G:C	50	100	0.97	0.02941
4:136347456:G:T	50	98	0.98	0.04757
4:136347636:T:A	50	100	1	0.01307
4:136347974:C:T	50	100	0.99	0.06391
4:136348495:G:A	50	98	0.96	0.04757
4:136348550:A:G	50	100	1	0.01071
4:136348557:G:A	50	100	1	0.0236
4:136349126:T:C	50	100	1	0.3437
4:136349227:C:T	50	100	1	0.03014
4:136349501:G:A	50	100	1	0.3437
4:136349646:T:C	50	100	1	0.0236
4:136349724:A:G	50	98	1	0.06391
4:136349944:T:C	50	100	1	0.3437
4:136351548:G:C	50	100	1	0.07062
4:136352277:C:T	50	100	0.94	0.01725
4:136352457:C:T	50	100	1	0.04811
4:136352458:C:T	50	98	1	0.1679
4:136352479:T:G	50	100	1	0.04793
4:136352642:T:C	49	91.8	1	0.3437
4:136353524:C:T	50	100	0.94	0.06972
4:136353569:T:C	50	100	1	0.0138
4:136353759:G:A	50	100	1	0.1019
4:136353788:T:C	50	100	0.98	0.01053
4:136353844:G:C	50	100	1	0.01053
4:136353904:T:C	50	100	1	0.0236
4:136354052:A:T	50	100	1	0.3435
4:136354284:T:G	50	100	1	0.3435
4:136354360:C:T	50	100	1	0.3435
4:136354816:A:T	50	100	0.96	0.01307
4:136354976:C:T	50	100	1	0.1409
4:136355259:G:A	50	100	1	0.3515
4:136355734:T:C	50	98	1	0.4739
4:136356070:C:T	50	100	1	0.02433
4:136356433:C:A	50	100	0.89	0.01761
4:136356522:A:G	50	100	1	0.01325
4:136357573:C:G	50	100	1	0.07062
4:136357667:G:T	50	100	1	0.0236
4:136357918:T:G	50	100	1	0.02378
4:136358193:C:T	50	100	1	0.4038
4:136358562:G:A	50	100	1	0.3515
4:136358563:T:C	50	100	1	0.1155
4:136358890:T:C	50	100	1	0.0167
4:136359294:A:G	50	100	1	0.01325
4:136359415:A:G	50	100	1	0.169
4:136360002:T:A	50	100	1	0.1692
4:136360267:T:A	49	100	1	0.07081
4:136360336:A:G	50	100	0.99	0.06554
4:136361058:G:A	50	100	1	0.02433
4:136361208:T:C	50	100	1	0.02215
4:136361726:T:C	50	100	1	0.02487
4:136361964:A:G	50	100	1	0.02433
4:136362188:A:G	50	100	1	0.1037
4:136362216:G:A	50	100	1	0.07081
4:136362291:A:G	50	100	1	0.01688
4:136362299:A:G	50	100	1	0.02741
4:136362392:C:G	50	100	1	0.3678
4:136362650:C:T	50	100	1	0.0138
4:136362651:G:A	50	100	1	0.4032
4:136363185:A:G	50	100	1	0.01307
4:136363497:G:A	50	100	1	0.02433
4:136363635:A:G	49	100	1	0.02433
4:136363810:C:A	50	100	1	0.06518
4:136364310:T:G	50	100	1	0.01289
4:136364868:T:C	50	100	1	0.1331
4:136365551:T:C	50	100	1	0.3513
4:136365600:C:T	50	100	1	0.06518
4:136365635:C:T	50	100	1	0.1605
4:136366146:C:A	50	100	1	0.1409
4:136367692:T:C	50	100	1	0.02433
4:136367865:G:T	50	98	0.99	0.356
4:136368073:C:A	50	100	0.99	0.1042
4:136369176:G:A	50	100	1	0.1688
4:136369542:C:T	50	100	1	0.03159
4:136369586:A:G	50	100	1	0.0354
4:136369997:C:T	49	100	0.99	0.3233
4:136370901:A:G	50	100	0.96	0.0276
4:136370999:G:A	50	100	1	0.1331
4:136371069:T:C	50	100	1	0.01416
4:136371911:C:T	50	100	1	0.1285
4:136372685:A:G	50	100	1	0.02269
4:136373020:A:G	50	100	1	0.02469
4:136373198:T:C	50	100	1	0.1298
4:136373297:T:G	50	100	0.98	0.3751
4:136373309:G:T	50	98	0.98	0.3444
4:136373984:T:A	36	80.6	0.67	0.1098
4:136374010:G:T	33	81.8	0.66	0.05846
4:136374027:T:C	29	89.7	0.67	0.09023
4:136374049:T:C	26	96.2	0.88	0.01797
4:136374458:T:C	25	96	0.98	0.4036
4:136374563:T:G	50	100	1	0.01452
4:136374968:C:T	50	100	1	0.01053
4:136375034:C:G	50	98	1	0.142
4:136375253:A:G	50	100	0.99	0.4034
4:136375680:G:T	50	100	0.92	0.02251
4:136375898:G:C	50	98	1	0.0305
4:136376913:A:T	50	100	1	0.02251
4:136376947:C:G	50	100	1	0.02487
4:136377085:T:C	50	100	1	0.01816
4:136377091:A:T	50	100	1	0.01743
4:136377207:G:T	50	100	1	0.063
4:136377268:G:A	50	100	1	0.02251
4:136377709:A:G	50	100	1	0.1701
4:136377997:C:A	50	100	1	0.063
4:136378147:A:C	50	100	0.99	0.3439
4:136378157:G:T	50	100	1	0.1614
4:136378449:A:G	49	100	1	0.04049
4:136378889:T:C	50	100	0.98	0.02397
4:136379087:G:A	50	100	1	0.1298
4:136379984:T:C	50	100	1	0.06028
4:136380823:T:C	50	100	1	0.01434
4:136380845:G:A	50	100	1	0.02088
4:136381043:C:T	50	100	0.91	0.0216
4:136382338:T:C	50	100	1	0.01725
4:136384381:C:T	50	100	1	0.1599
4:136384499:A:T	50	100	1	0.1068
4:136384521:T:C	49	100	0.99	0.3493
4:136384873:C:T	50	100	1	0.07153
4:136385232:T:C	50	100	0.99	0.3415
4:136385312:C:G	50	100	0.99	0.3413
4:136385417:A:G	50	100	1	0.06354
4:136385580:T:C	50	100	1	0.01434
4:136385637:A:T	50	100	1	0.03613
4:136387150:A:G	50	100	1	0.01362
4:136387444:G:A	50	100	1	0.02378
4:136388549:A:G	50	100	1	0.01434
4:136388791:C:T	50	100	1	0.1598
4:136389651:C:T	50	100	0.95	0.02324
4:136389984:T:C	50	100	0.96	0.01071
4:136390168:C:T	50	100	1	0.1068
4:136390404:A:T	50	100	1	0.01434
4:136390801:T:A	50	100	0.99	0.136
4:136391058:A:G	50	100	1	0.01434
4:136391268:T:G	50	100	1	0.07153
4:136391475:T:C	50	100	1	0.02723
4:136391942:A:C	50	100	0.99	0.321
4:136392139:T:C	50	100	0.99	0.1086
4:136392943:A:T	50	100	0.99	0.3415
4:136393584:A:G	50	100	1	0.01434
4:136393874:G:T	50	100	1	0.02669
4:136394582:A:G	50	100	1	0.02033
4:136394921:A:G	50	100	0.99	0.3413
4:136395064:T:C	50	100	0.98	0.02342
4:136395198:G:A	50	100	1	0.01144
4:136395281:G:C	50	100	1	0.3212
4:136395624:C:T	50	100	1	0.1679
4:136395684:C:T	50	100	1	0.01307
4:136395692:G:A	50	98	0.99	0.3415
4:136395700:C:T	50	100	1	0.01997
4:136396245:C:A	50	100	1	0.01997
4:136396246:T:G	50	100	0.98	0.01997
4:136396570:G:T	50	100	1	0.07135
4:136397081:A:G	50	100	1	0.01434
4:136397242:C:T	50	100	0.99	0.297
4:136397339:T:C	50	100	0.98	0.03958
4:136397427:T:C	50	100	0.98	0.09223
4:136397439:A:G	50	100	0.98	0.09114
4:136397526:T:C	50	100	1	0.1398
4:136397788:A:G	50	100	1	0.01979
4:136398034:G:A	50	100	1	0.01725
4:136398345:C:T	50	96	0.91	0.08932
4:136398351:G:T	50	100	1	0.01779
4:136398819:C:G	50	100	1	0.1699
4:136399240:C:T	50	100	1	0.03686
4:136400035:C:T	50	100	1	0.05465
4:136400039:G:A	50	100	0.97	0.01979
4:136400184:A:G	50	100	0.89	0.01089
4:136400896:T:C	50	100	0.98	0.09241
4:136400963:G:A	50	100	1	0.01144
4:136401584:C:T	50	100	0.8	0.01834
4:136401654:T:A	50	100	1	0.01398
4:136401897:C:T	50	100	1	0.01144
4:136401913:C:A	50	100	1	0.1069
4:136401980:G:C	50	100	1	0.01307
4:136402189:A:G	50	100	1	0.1391
4:136402402:C:T	50	100	1	0.01434
4:136402545:G:A	50	100	0.98	0.04321
4:136402886:C:G	50	100	0.88	0.02397
4:136403160:G:A	50	100	1	0.01325
4:136403442:C:T	50	100	1	0.1073
4:136403723:C:T	49	98	0.71	0.01126
4:136404834:G:C	50	100	0.99	0.03667
4:136405547:G:C	50	100	0.98	0.01053
4:136406094:C:T	50	100	0.97	0.02378
4:136406250:T:A	50	100	0.91	0.0325
4:136406251:T:A	50	82	0.96	0.3023
4:136406252:A:T	49	87.8	0.98	0.1676
4:136406356:G:A	50	100	0.95	0.01906
4:136406393:C:T	50	100	1	0.01961
4:136406406:G:T	50	100	1	0.02378
4:136406416:A:G	50	100	1	0.1641
4:136406658:C:T	50	100	1	0.0394
4:136407034:A:C	50	100	0.96	0.02251
4:136407087:G:A	50	100	0.99	0.2006
4:136408084:A:G	50	100	1	0.3112
4:136408950:G:T	50	100	0.96	0.01888
4:136409239:A:G	50	100	1	0.3856
4:136409249:A:G	50	100	1	0.317
4:136410401:T:G	50	98	0.99	0.09405
4:136410533:G:C	50	100	1	0.07843
4:136410784:G:A	50	100	1	0.02415
4:136410991:G:A	50	98	1	0.3455
4:136411082:G:A	50	100	0.99	0.07643
4:136411182:A:G	50	100	1	0.02015
4:136411495:C:T	50	100	1	0.02433
4:136411727:A:T	50	100	1	0.02415
4:136411770:G:A	50	100	1	0.02015
4:136412230:C:T	50	100	0.87	0.02433
4:136412268:A:G	50	100	1	0.07843
4:136412395:G:A	50	96	1	0.03631
4:136413328:C:T	50	100	1	0.02469
4:136413329:C:T	50	100	1	0.03667
4:136413920:T:C	50	98	1	0.2754
4:136413970:A:G	50	100	0.98	0.134
4:136414025:T:G	50	100	1	0.3001
4:136414108:A:C	49	100	1	0.02033
4:136414160:C:T	48	100	1	0.06899
4:136414358:T:C	50	100	1	0.01471
4:136415435:G:C	50	100	0.71	0.01071
4:136415439:C:T	50	98	1	0.2754
4:136415479:A:G	50	100	1	0.07879
4:136415493:C:A	50	100	1	0.09187
4:136415747:T:G	50	98	0.99	0.3555
4:136416050:G:A	50	100	1	0.01761
4:136417154:T:A	50	100	1	0.02033
4:136417423:A:T	50	98	1	0.3617
4:136418265:G:A	50	98	1	0.3446
4:136418650:A:C	50	100	0.98	0.06209
4:136418775:A:T	50	100	1	0.3446
4:136419185:A:G	50	100	1	0.02433
4:136419224:C:A	50	100	0.99	0.1654
4:136419243:G:C	50	100	1	0.01325
4:136419418:C:T	50	100	0.99	0.02487
4:136419965:A:G	50	100	1	0.02433
4:136420093:A:G	50	100	0.98	0.2515
4:136420366:A:G	50	100	1	0.3444
4:136420513:T:C	50	100	0.99	0.03014
4:136420625:A:T	50	100	0.92	0.02596
4:136422160:T:A	50	100	1	0.3444
4:136422220:T:A	50	98	1	0.03595
4:136422322:C:T	50	100	1	0.02033
4:136422566:G:C	50	100	0.99	0.1336
4:136422606:A:G	50	100	1	0.3444
4:136423232:T:G	50	100	0.97	0.02941
4:136423434:G:C	50	100	1	0.3544
4:136423566:G:C	43	100	1	0.3531
4:136423765:A:G	24	79.2	0.8	0.2041
4:136423926:G:A	50	100	1	0.352
4:136423983:C:T	50	100	0.96	0.01271
4:136424020:C:T	50	100	1	0.07262
4:136424235:C:T	50	100	0.99	0.3617
4:136424279:G:A	50	100	1	0.3533
4:136424394:T:A	50	100	1	0.07752
4:136425273:A:G	50	100	0.99	0.3538
4:136425303:A:G	50	100	0.99	0.3388
4:136425603:T:C	50	100	1	0.01507
4:136425618:A:T	50	100	1	0.1665
4:136426180:G:A	50	100	0.98	0.02923
4:136426520:A:C	50	100	0.99	0.09205
4:136426646:C:T	50	100	0.99	0.3558
4:136427030:T:C	50	98	1	0.02415
4:136428066:C:A	50	100	1	0.1649
4:136428524:C:A	50	100	0.99	0.1333
4:136428547:T:C	50	100	1	0.02033
4:136428814:A:T	50	100	0.98	0.3304
4:136429151:C:T	50	100	1	0.01489
4:136429446:T:C	50	100	0.99	0.2353
4:136429775:G:A	50	100	1	0.01997
4:136430391:C:T	50	100	1	0.2295
4:136430392:G:A	50	100	1	0.01761
4:136430444:G:A	50	100	0.97	0.08751
4:136430600:C:G	50	100	1	0.2293
4:136430797:A:C	50	96	0.94	0.2812
4:136430798:A:C	50	94	0.9	0.09949
4:136431019:T:A	50	100	1	0.02397
4:136431068:A:T	50	100	0.98	0.02433
4:136431211:C:T	50	100	1	0.2344
4:136431310:T:C	50	100	1	0.02378
4:136431315:G:C	50	100	1	0.2289
4:136431436:C:A	50	100	0.99	0.1269
4:136431467:G:A	50	100	1	0.2289
4:136431649:G:A	50	100	0.77	0.01452
4:136431847:T:G	50	100	0.98	0.09296
4:136431857:T:C	50	100	0.91	0.02723
4:136432237:G:C	50	100	1	0.3749
4:136432509:A:G	50	100	1	0.2291
4:136432616:G:A	50	100	1	0.03177
4:136433013:C:T	50	100	0.91	0.02306
4:136433430:T:A	50	100	1	0.3431
4:136433487:C:T	50	100	1	0.2338
4:136433499:T:C	49	100	1	0.3751
4:136434418:C:T	50	98	0.97	0.05846
4:136434421:C:T	50	100	0.98	0.03105
4:136434595:G:T	50	100	1	0.02378
4:136434661:C:T	50	100	0.99	0.2743
4:136435156:C:A	50	100	1	0.08678
4:136435419:G:A	50	100	1	0.2338
4:136436228:C:T	50	100	1	0.2284
4:136437369:T:C	50	98	1	0.2289
4:136437662:G:T	50	100	1	0.02324
4:136437702:C:A	50	100	1	0.262
4:136438551:G:A	50	100	0.99	0.01162
4:136438762:G:A	50	98	1	0.08787
4:136439245:G:A	50	100	1	0.2513
4:136439407:T:C	50	100	0.99	0.3773
4:136439769:C:G	50	100	1	0.2513
4:136439869:T:C	50	100	1	0.2513
4:136440151:A:T	50	100	1	0.2511
4:136440153:C:A	50	100	1	0.1353
4:136440533:C:T	50	98	0.99	0.2667
4:136440583:C:T	50	100	1	0.2511
4:136440966:A:G	49	100	1	0.2562
4:136441431:A:C	50	100	1	0.05465
4:136441433:A:G	50	100	1	0.0699
4:136441597:A:T	50	100	0.99	0.02378
4:136441906:A:G	50	100	1	0.2571
4:136442314:T:C	50	100	0.99	0.3862
4:136442456:A:T	50	98	1	0.07135
4:136442705:A:G	50	100	1	0.3034
4:136442857:T:C	50	100	1	0.2972
4:136442939:C:T	50	98	1	0.297
4:136442943:C:T	50	98	0.99	0.09513
4:136442968:G:A	50	100	0.87	0.04884
4:136442980:G:A	50	100	0.95	0.01816
4:136443041:A:C	50	98	1	0.3016
4:136443157:C:A	50	100	0.96	0.0207
4:136443438:T:C	50	100	1	0.1354
4:136443665:A:G	50	100	1	0.3829
4:136444271:A:G	50	100	0.99	0.02342
4:136444586:T:C	50	100	0.94	0.02233
4:136444635:G:A	50	100	0.99	0.02342
4:136445805:T:A	50	100	0.93	0.0207
4:136445834:A:C	50	100	1	0.3065
4:136446141:A:T	50	100	0.99	0.09604
4:136446717:G:C	50	100	1	0.05374
4:136446906:T:C	49	98	1	0.3025
4:136446999:C:T	50	100	1	0.3076
4:136447199:C:T	50	100	1	0.08479
4:136447276:T:C	50	100	1	0.3076
4:136447292:A:G	50	100	1	0.3925
4:136448090:A:T	50	100	1	0.02397
4:136448127:A:T	50	100	0.97	0.08043
4:136448356:G:A	50	100	0.99	0.3076
4:136448950:A:G	50	100	0.99	0.0236
4:136449769:T:C	50	100	1	0.3054
4:136449873:A:T	50	100	1	0.2954
4:136450002:T:G	50	100	1	0.3007
4:136450231:T:C	50	100	1	0.305
4:136450280:G:C	50	100	1	0.3057
4:136450436:T:C	50	100	1	0.1258
4:136450508:A:G	50	100	1	0.3057
4:136450615:T:C	50	100	1	0.01797
4:136451057:T:C	50	98	0.94	0.1442
4:136451100:T:A	50	100	0.92	0.02124
4:136451114:G:T	50	98	0.73	0.01725
4:136451116:G:T	49	95.9	0.95	0.244
4:136451118:G:T	49	91.8	0.95	0.191
4:136451315:T:G	50	98	1	0.3052
4:136451448:C:T	50	100	1	0.08061
4:136451935:A:G	50	100	1	0.08061
4:136452702:C:T	50	100	1	0.3862
4:136452985:C:A	50	100	1	0.05356
4:136453131:A:C	50	100	1	0.3862
4:136453466:C:T	50	100	1	0.3942
4:136453663:T:A	50	100	1	0.05356
4:136454727:C:T	50	98	1	0.08079
4:136455041:T:C	50	100	1	0.06064
4:136455102:T:C	50	100	1	0.07371
4:136455473:T:G	50	98	1	0.1169
4:136455575:G:A	50	100	0.99	0.02397
4:136456196:G:A	50	100	0.98	0.04902
4:136456241:A:G	50	100	1	0.08733
4:136456543:A:G	50	98	0.95	0.01816
4:136456605:T:C	50	100	1	0.05356
4:136456983:T:G	50	100	1	0.06064
4:136457650:C:T	50	100	1	0.02397
4:136458062:G:T	50	100	1	0.02397
4:136458643:A:G	50	100	1	0.06064
4:136458804:T:C	50	100	1	0.09296
4:136459039:A:C	50	100	1	0.3003
4:136459233:T:A	50	94	1	0.3951
4:136460022:G:A	50	100	0.96	0.01253
4:136460160:T:C	50	100	1	0.3951
4:136460396:T:C	50	100	0.68	0.01561
4:136460441:T:G	50	100	1	0.03195
4:136460987:T:A	50	100	1	0.1354
4:136461019:A:G	50	100	0.99	0.1351
4:136461098:T:C	50	98	0.99	0.1169
4:136461267:T:C	50	100	1	0.08751
4:136461287:G:T	50	100	1	0.0532
4:136461476:A:C	50	100	1	0.01688
4:136461748:T:C	50	100	1	0.3003
4:136461759:G:A	50	100	0.91	0.02269
4:136461809:G:A	50	98	0.99	0.08061
4:136462053:T:A	50	100	0.97	0.01834
4:136462906:G:A	50	98	1	0.2988
4:136462967:C:T	50	100	1	0.3112
4:136463190:C:G	50	100	0.99	0.1353
4:136463350:C:T	50	100	0.93	0.0236
4:136463468:G:A	50	100	0.99	0.1169
4:136463534:T:G	50	100	1	0.3112
4:136463557:G:A	50	100	1	0.3112
4:136463570:C:T	50	100	1	0.09314
4:136463593:T:A	50	100	1	0.2843
4:136463613:A:C	50	98	0.96	0.03831
4:136464546:T:G	50	100	0.99	0.4025
4:136464811:T:C	50	100	0.99	0.2985
4:136464851:G:A	50	98	0.93	0.02487
4:136464910:G:A	50	100	1	0.411
4:136465007:A:G	50	100	0.99	0.07389
4:136465158:C:G	50	100	0.99	0.08079
4:136465287:A:T	50	100	1	0.01398
4:136465573:A:G	50	100	1	0.4041
4:136465651:C:A	50	100	1	0.09314
4:136465682:T:G	50	100	1	0.3952
4:136465763:G:A	50	100	0.81	0.01507
4:136466450:A:C	50	100	0.99	0.4109
4:136467481:G:T	50	96	0.99	0.4094
4:136467813:T:C	50	100	1	0.2967
4:136467973:G:A	50	100	1	0.02397
4:136467991:C:T	50	100	0.98	0.03631
4:136468101:C:T	50	100	1	0.03177
4:136468470:G:A	50	100	1	0.02397
4:136469546:C:A	50	100	0.85	0.01834
4:136469548:G:T	50	100	0.95	0.01525
4:136470143:T:A	50	100	0.99	0.1369
4:136470210:T:A	50	100	0.99	0.4025
4:136470242:T:A	50	96	0.86	0.06336
4:136470324:A:G	49	100	0.99	0.411
4:136470438:T:A	50	90	0.97	0.408
4:136472242:G:C	50	100	0.99	0.4099
4:136472921:C:A	50	100	0.99	0.4072
4:136473335:T:C	50	100	1	0.01688
4:136473517:G:A	50	98	0.98	0.06881
4:136473770:C:T	50	98	0.98	0.1432
4:136473800:T:A	50	78	0.92	0.3931
4:136473804:T:A	50	94	0.6	0.02306
4:136473822:A:G	50	98	0.98	0.1521
4:136473846:T:G	50	100	0.99	0.409
4:136473955:T:A	50	98	0.99	0.2996
4:136474066:A:G	50	98	0.97	0.06736
4:136474186:T:G	50	100	0.99	0.09241
4:136474695:G:A	50	98	0.99	0.4094
4:136475009:T:A	50	98	0.99	0.3992
4:136475128:A:G	50	100	0.99	0.3152
4:136475203:A:C	50	100	0.99	0.3992
4:136475448:T:G	50	98	0.95	0.03794
4:136475642:A:T	50	98	0.99	0.06699
4:136475671:T:A	50	100	0.94	0.0118
4:136475891:A:G	50	100	0.98	0.4094
4:136476737:G:A	50	98	0.99	0.09441
4:136476845:T:C	50	98	0.99	0.02378
4:136478389:C:T	50	98	0.97	0.35
4:136478478:C:T	50	100	1	0.01398
4:136478891:T:G	49	100	0.96	0.1414
4:136479233:A:T	50	100	0.95	0.05247
4:136479510:T:A	45	82.2	0.85	0.3154
4:136479514:A:C	45	75.6	0.84	0.3337
4:136479780:C:T	50	98	0.91	0.3956
4:136480153:C:T	50	96	0.9	0.3667
4:136480409:A:T	50	96	0.87	0.1554
4:136480475:T:C	50	100	0.98	0.01507
4:136480494:G:A	50	98	0.95	0.01416
4:136480550:G:A	50	98	0.88	0.0158
4:136480649:A:C	50	76	0.77	0.4067
4:136480884:A:G	50	98	0.66	0.0138
4:136480899:C:A	49	95.9	0.8	0.04049
4:136481056:C:T	50	84	0.64	0.3589
4:136481170:T:C	50	96	0.79	0.06373
4:136481386:G:T	50	96	0.8	0.065
4:136481419:A:G	50	100	0.73	0.01362
4:136481516:C:T	50	98	0.84	0.01943
4:136481528:T:C	50	92	0.81	0.2159
4:136481612:G:A	50	100	0.72	0.01816
4:136482030:G:A	50	100	0.89	0.1224
4:136482066:T:G	50	100	0.9	0.2204
4:136482079:C:T	50	100	0.9	0.1238
4:136482095:C:A	50	94	0.63	0.06082
4:136482130:G:A	50	100	0.88	0.07371
4:136482311:G:T	50	100	0.82	0.01888
4:136482335:G:A	50	98	0.72	0.04339
4:136482466:A:G	50	100	0.93	0.1251
4:136482501:A:T	50	100	0.93	0.2186
4:136482504:C:G	50	100	0.89	0.3348
4:136482520:C:T	50	100	0.96	0.01017
4:136482521:A:G	50	100	0.93	0.2193
4:136482595:C:T	50	100	0.9	0.08115
4:136482628:A:T	50	100	0.95	0.2193
4:136482689:C:T	50	100	0.95	0.2208
4:136482750:A:G	50	100	0.95	0.221
4:136482753:C:T	50	100	0.76	0.02415
4:136482888:C:G	50	100	0.95	0.1276
4:136482970:A:G	50	100	0.94	0.2229
4:136483281:A:T	50	76	0.85	0.1449
4:136483399:T:C	49	100	0.96	0.2244
4:136483572:A:G	50	98	0.91	0.4014
4:136483581:G:A	50	100	0.95	0.1273
4:136483679:G:A	50	76	0.92	0.319
4:136483936:T:C	50	100	0.85	0.03232
4:136484085:G:A	50	100	0.96	0.1886
4:136484115:T:C	50	100	0.96	0.1885
4:136484152:A:C	50	100	0.74	0.01307
4:136484178:C:T	50	100	0.96	0.1888
4:136484265:G:A	50	100	0.96	0.1914
4:136484391:T:G	50	100	0.95	0.2024
4:136484587:A:G	50	100	0.96	0.09277
4:136484692:G:A	50	100	0.96	0.1129
4:136484795:C:T	50	100	0.93	0.04176
4:136485521:G:T	50	100	0.98	0.1494
4:136485566:C:T	50	100	0.98	0.1498
4:136485948:T:A	50	100	0.98	0.1494
4:136486051:T:C	50	100	0.98	0.1498
4:136486061:A:G	50	100	0.98	0.15
4:136486089:G:A	50	98	0.97	0.2062
4:136486107:G:T	50	100	0.98	0.1498
4:136486248:T:G	50	100	0.98	0.15
4:136486354:A:G	50	100	0.98	0.1498
4:136486421:G:A	50	100	0.98	0.1501
4:136486571:C:A	50	100	0.98	0.15
4:136486755:C:T	50	100	0.98	0.15
4:136486893:C:T	49	100	0.98	0.15
4:136486924:G:A	50	100	0.98	0.1498
4:136487151:C:T	50	100	0.98	0.1501
4:136487235:C:T	50	100	0.98	0.15
4:136487264:A:G	50	100	0.98	0.15
4:136487290:G:A	50	100	0.98	0.15
4:136487379:A:G	50	100	0.98	0.15
4:136487426:C:T	50	98	0.98	0.1732
4:136487471:C:A	50	98	0.92	0.05973
4:136487717:T:C	50	98	0.97	0.3642
4:136487868:G:A	50	100	0.98	0.1498
4:136487921:T:C	50	100	0.98	0.1658
4:136487990:A:G	50	100	0.98	0.1505
4:136488228:C:T	50	100	0.98	0.02923
4:136488229:G:A	50	100	0.98	0.1066
4:136488290:G:A	50	98	0.94	0.0463
4:136488296:A:T	50	100	0.99	0.1505
4:136488388:T:C	50	100	1	0.1483
4:136488649:C:T	50	100	0.99	0.1487
4:136488669:C:T	50	100	0.99	0.01289
4:136488846:T:C	50	100	0.99	0.136
4:136488875:G:A	50	100	1	0.1485
4:136489034:A:G	50	100	1	0.01761
4:136489090:A:C	50	100	0.99	0.01398
4:136489239:A:G	50	94	0.91	0.3602
4:136489994:G:T	50	100	1	0.01071
4:136490169:C:T	50	100	0.99	0.01107
4:136490411:C:T	50	100	0.99	0.1492
4:136490480:T:C	50	98	0.96	0.08025
4:136490679:G:C	50	100	0.91	0.01997
4:136491021:G:A	50	100	1	0.02088
4:136491431:C:T	50	98	0.99	0.1465
4:136491487:C:A	49	95.9	0.68	0.01598
4:136491491:A:G	42	83.3	0.76	0.1166
4:136491616:T:G	50	96	0.98	0.4468
4:136492122:T:C	50	100	0.99	0.1465
4:136492288:T:C	50	100	0.99	0.1467
4:136492332:G:A	50	94	0.84	0.09132
4:136492743:C:T	50	100	0.99	0.1462
4:136492923:G:A	50	100	1	0.01688
4:136493153:A:G	50	100	0.99	0.1462
4:136493165:A:G	50	100	0.99	0.1458
4:136493220:C:T	50	94	0.93	0.3564
4:136493776:T:C	50	100	1	0.1456
4:136493888:G:T	50	100	1	0.1452
4:136493943:C:T	50	100	1	0.01979
4:136494623:T:G	50	98	0.96	0.08224
4:136494989:G:C	50	100	1	0.1443
4:136495023:T:G	50	100	0.99	0.4316
4:136495028:G:A	50	100	0.86	0.01362
4:136495195:T:C	50	100	0.9	0.0305
4:136495345:T:A	50	100	0.99	0.1051
4:136495428:G:T	50	98	0.98	0.4087
4:136495513:T:C	50	94	0.83	0.09096
4:136495538:T:A	50	100	1	0.01761
4:136495622:T:C	50	100	1	0.01416
4:136495659:T:G	50	100	1	0.1443
4:136495845:C:T	50	100	0.99	0.01325
4:136496076:C:T	50	100	0.98	0.1111
4:136496314:T:C	50	100	1	0.1442
4:136496370:C:T	50	100	0.99	0.2556
4:136496395:A:G	50	100	0.99	0.2556
4:136496654:G:C	50	100	0.98	0.3814
4:136497146:G:A	50	100	1	0.02959
4:136498184:C:T	50	100	1	0.01761
4:136498408:G:A	50	100	1	0.1438
4:136499028:G:T	50	100	1	0.0158
4:136499229:T:G	50	100	1	0.1434
4:136499352:T:A	50	100	1	0.0158
4:136499369:C:T	50	100	1	0.1434
4:136499528:C:T	50	100	1	0.1436
4:136499647:T:A	50	100	1	0.1436
4:136499648:A:T	50	100	1	0.1436
4:136499667:C:A	50	100	0.98	0.01325
4:136500430:T:C	50	100	0.99	0.03304
4:136500605:A:G	50	100	0.99	0.0118
4:136501433:A:G	50	100	1	0.1527
4:136501790:T:A	50	100	0.98	0.1019
4:136501996:T:C	50	100	1	0.15310000000000001
4:136502171:C:T	50	94	0.87	0.13
4:136502444:T:G	50	100	1	0.02033
4:136502801:A:G	50	98	0.98	0.1868
4:136502856:G:A	50	100	1	0.15310000000000001
4:136502869:A:T	50	100	0.99	0.03304
4:136502922:G:A	50	100	1	0.1527
4:136503344:G:T	50	100	0.98	0.1204
4:136503593:C:T	50	100	1	0.1527
4:136503859:C:A	50	100	1	0.01961
4:136503874:C:G	50	100	0.99	0.09749
4:136503942:A:G	50	100	0.99	0.09713
4:136503957:A:G	50	100	0.99	0.1589
4:136504312:C:A	50	100	0.99	0.3577
4:136504772:G:T	50	100	0.99	0.4141
4:136504953:C:T	50	100	0.85	0.01543
4:136505654:C:T	50	100	1	0.01198
4:136505789:G:A	50	100	1	0.01525
4:136505993:T:C	50	100	0.99	0.165
4:136506172:T:A	50	100	0.99	0.1088
4:136506545:A:G	50	100	0.99	0.1093
4:136506586:A:G	50	100	0.98	0.08243
4:136506661:T:G	50	100	0.99	0.1095
4:136506698:G:A	50	100	1	0.0158
4:136507241:C:A	50	100	0.99	0.317
4:136507618:A:C	50	100	1	0.1095
4:136508102:C:T	50	100	1	0.3166
4:136508129:T:G	50	100	1	0.1115
4:136508290:T:A	50	100	1	0.09967
4:136508637:A:G	50	100	1	0.1115
4:136508825:G:A	50	100	1	0.1658
4:136509033:A:G	50	100	1	0.1305
4:136509123:G:A	50	100	1	0.1305
4:136509230:T:C	50	100	1	0.02106
4:136509403:T:A	50	100	1	0.1305
4:136509467:A:G	50	100	1	0.3204
4:136509509:T:C	50	100	1	0.1307
4:136509560:A:T	50	100	1	0.1305
4:136509665:T:C	50	100	1	0.1305
4:136509776:T:C	50	100	1	0.321
4:136509813:G:T	50	100	1	0.0187
4:136510548:T:C	50	100	1	0.1305
4:136510640:A:T	50	100	1	0.07952
4:136510646:T:G	50	100	1	0.1305
4:136510766:G:C	50	100	1	0.1305
4:136512141:A:G	50	100	1	0.4539
4:136512442:T:C	50	100	0.86	0.04847
4:136512667:T:G	50	100	1	0.1307
4:136512742:T:A	50	100	1	0.01452
4:136512808:C:T	50	100	1	0.04121
4:136513008:A:T	50	100	1	0.1305
4:136513122:A:C	50	100	1	0.1903
4:136513187:A:G	50	100	1	0.1307
4:136513381:T:C	50	100	1	0.1305
4:136513471:T:C	50	100	1	0.1305
4:136513570:G:A	50	100	0.95	0.02052
4:136513716:G:A	50	100	0.86	0.01489
4:136514290:A:G	50	100	1	0.01598
4:136514970:A:G	50	100	0.99	0.191
4:136515107:A:G	50	100	1	0.1316
4:136515184:T:G	50	100	1	0.1305
4:136515575:A:G	50	100	1	0.02397
4:136515731:C:A	50	100	1	0.1305
4:136515736:A:C	50	94	0.84	0.07117
4:136516265:A:G	50	100	1	0.3204
4:136516350:G:T	50	100	1	0.07952
4:136516361:T:C	50	100	1	0.3204
4:136516411:A:C	50	100	0.93	0.01089
4:136516544:T:C	50	100	1	0.01416
4:136516722:A:G	50	100	1	0.1305
4:136516795:A:T	50	100	1	0.1656
4:136516818:A:C	50	100	1	0.01434
4:136517172:G:A	50	100	1	0.1311
4:136517242:A:G	50	100	1	0.1305
4:136517752:A:G	50	100	1	0.1302
4:136517885:C:T	50	100	1	0.1302
4:136517911:G:C	50	100	1	0.01253
4:136517961:G:A	50	100	1	0.13
4:136518471:A:G	50	100	1	0.09913
4:136518547:A:G	50	100	1	0.13
4:136518769:C:T	50	100	1	0.13
4:136518999:A:C	50	100	1	0.1663
4:136519707:T:A	50	100	1	0.13
4:136519729:A:G	50	100	1	0.07952
4:136519825:T:G	50	100	1	0.01416
4:136519880:T:C	50	100	1	0.1302
4:136519896:A:T	50	100	1	0.01598
4:136519914:A:G	50	100	1	0.01852
4:136520277:C:T	50	100	1	0.07952
4:136520392:G:A	50	100	1	0.07952
4:136520465:G:T	50	100	1	0.4546
4:136520721:T:C	50	100	1	0.1663
4:136521012:A:G	50	100	0.99	0.3212
4:136521343:G:T	50	100	1	0.13
4:136521538:T:C	50	100	1	0.13
4:136521654:T:A	50	100	1	0.0207
4:136521673:C:T	50	100	1	0.0158
4:136522082:G:A	50	100	0.99	0.1905
4:136522151:G:C	50	98	1	0.0207
4:136522235:C:T	50	100	1	0.13
4:136522278:A:T	50	98	0.87	0.02977
4:136522511:T:C	50	100	1	0.1905
4:136523178:T:C	50	100	1	0.01253
4:136523197:G:A	50	100	1	0.07952
4:136523450:A:G	50	100	1	0.07952
4:136523513:T:G	50	100	0.99	0.01362
4:136523995:T:A	50	100	1	0.02397
4:136524015:C:T	50	100	1	0.13
4:136524035:G:A	50	100	1	0.1906
4:136524833:T:C	50	100	1	0.13
4:136524933:G:A	50	100	0.95	0.03159
4:136525476:T:C	50	100	1	0.3332
4:136525583:T:A	50	100	1	0.01725
4:136525952:C:T	50	100	1	0.3332
4:136526504:T:G	50	100	1	0.1663
4:136526861:G:C	50	100	1	0.1425
4:136526912:T:C	50	100	1	0.01598
4:136526950:T:G	50	100	1	0.1427
4:136527144:A:G	50	96	1	0.1661
4:136527288:A:T	50	100	1	0.1427
4:136527432:T:C	50	100	1	0.3335
4:136527491:C:T	50	100	1	0.1425
4:136527803:G:A	50	100	1	0.1425
4:136528038:G:T	50	100	1	0.07952
4:136528039:A:T	50	100	1	0.07952
4:136528414:G:A	50	100	1	0.1425
4:136528571:T:G	50	100	1	0.3335
4:136528632:A:G	50	100	1	0.1425
4:136529075:T:G	50	100	1	0.1425
4:136529301:A:G	50	100	1	0.01271
4:136529357:G:A	50	100	1	0.01598
4:136529388:G:C	50	100	1	0.01561
4:136529607:A:G	50	100	1	0.01634
4:136529853:C:T	50	98	1	0.09895
4:136530183:C:T	50	100	1	0.04357
4:136530222:G:A	50	100	1	0.1901
4:136530242:A:G	50	100	1	0.09895
4:136530700:A:G	50	100	1	0.1425
4:136530734:C:T	50	100	1	0.02905
4:136530791:A:G	50	100	1	0.04357
4:136531010:T:C	50	100	1	0.04357
4:136531138:T:G	50	100	1	0.04357
4:136531514:T:C	50	100	1	0.09895
4:136531632:C:T	50	98	1	0.1425
4:136531903:T:C	50	100	1	0.1425
4:136532061:G:C	50	100	1	0.1658
4:136532422:C:A	50	100	1	0.0167
4:136532528:C:T	50	100	1	0.09895
4:136532548:G:A	50	100	1	0.04375
4:136532557:T:C	50	100	1	0.1425
4:136532605:G:A	50	100	1	0.07952
4:136532657:A:C	50	100	1	0.1658
4:136532676:G:T	50	100	1	0.1093
4:136532853:G:A	50	100	0.78	0.01398
4:136532868:G:A	50	100	1	0.4134
4:136533348:T:C	50	100	1	0.02741
4:136533388:C:T	50	100	1	0.1423
4:136533424:C:T	50	100	1	0.1899
4:136533622:C:T	50	100	1	0.1423
4:136533872:C:T	50	100	1	0.1423
4:136534360:C:T	50	100	1	0.01561
4:136534809:T:A	49	100	1	0.4134
4:136534942:A:G	50	100	1	0.1425
4:136535139:A:G	50	100	1	0.04158
4:136535148:G:A	50	100	1	0.04339
4:136535444:T:C	50	100	1	0.1661
4:136535616:A:G	50	100	1	0.04339
4:136535678:A:G	50	100	1	0.0187
4:136535756:G:C	50	100	1	0.09913
4:136535833:T:C	50	100	0.98	0.01652
4:136536249:C:T	50	100	1	0.1427
4:136536489:G:A	50	100	1	0.1425
4:136536555:A:G	50	100	1	0.1425
4:136536576:A:G	50	100	1	0.1425
4:136536635:C:T	50	100	1	0.02469
4:136536636:G:A	50	100	1	0.09913
4:136536702:C:T	50	100	1	0.1425
4:136536738:T:A	50	100	1	0.01688
4:136536755:G:A	50	100	0.99	0.05973
4:136537047:A:G	50	100	1	0.1425
4:136537071:C:T	50	100	1	0.1425
4:136537205:T:C	50	100	1	0.01362
4:136537233:G:A	50	100	1	0.1425
4:136537261:C:A	50	100	1	0.1425
4:136537503:C:T	50	100	1	0.1425
4:136537605:A:T	50	98	0.92	0.02378
4:136537606:T:C	50	100	1	0.1425
4:136537713:G:C	50	100	1	0.07952
4:136537780:T:C	50	100	1	0.04339
4:136537843:G:A	50	100	1	0.04339
4:136538161:A:G	50	100	1	0.1425
4:136538492:G:A	50	100	1	0.1425
4:136538555:T:G	50	100	1	0.09913
4:136538688:T:G	50	100	1	0.0797
4:136538705:G:A	50	100	1	0.1427
4:136538960:A:G	50	100	1	0.1418
4:136538967:C:T	50	100	1	0.1422
4:136539289:C:T	50	100	1	0.04339
4:136540085:C:T	50	100	1	0.1425
4:136540206:C:G	50	100	1	0.3135
4:136540472:A:C	50	100	1	0.1438
4:136540553:A:G	50	100	1	0.1438
4:136540584:G:C	50	100	1	0.01561
4:136540738:G:A	50	100	1	0.04702
4:136540952:T:G	50	100	1	0.1438
4:136540976:T:G	50	100	1	0.1438
4:136541224:A:G	50	100	1	0.09913
4:136541256:A:G	50	100	1	0.1438
4:136541451:C:T	50	100	1	0.167
4:136541582:A:C	50	100	1	0.01525
4:136541743:C:A	50	100	1	0.09913
4:136541760:G:A	50	100	1	0.09913
4:136541835:A:G	50	100	1	0.1903
4:136541975:G:C	50	100	1	0.1436
4:136542388:T:C	50	100	1	0.4143
4:136542736:C:T	50	100	1	0.167
4:136543014:T:C	50	100	1	0.02306
4:136543631:G:A	50	100	0.9	0.01071
4:136544924:A:G	50	100	1	0.01525
4:136545086:A:T	50	100	1	0.1901
4:136545207:A:G	50	100	1	0.0138
4:136545737:A:G	50	100	1	0.02033
4:136545764:A:T	50	100	1	0.02306
4:136545765:C:T	50	100	0.99	0.07934
4:136546084:G:C	50	100	1	0.02741
4:136546783:C:T	50	100	0.99	0.1661
4:136546877:A:C	50	100	1	0.09622
4:136546904:G:A	50	100	1	0.02306
4:136547299:G:A	50	100	1	0.01416
4:136547370:T:C	50	100	1	0.09622
4:136547696:G:C	50	100	0.99	0.03776
4:136548379:T:C	50	100	1	0.3319
4:136549983:T:C	50	100	1	0.01852
4:136550240:C:T	50	100	1	0.09622
4:136550342:C:T	50	100	0.91	0.01325
4:136550377:G:A	50	100	1	0.04503
4:136550506:C:T	50	100	1	0.1412
4:136550728:G:T	50	100	1	0.05029
4:136550962:T:G	50	100	1	0.144
4:136551447:T:C	50	100	1	0.01489
4:136551815:C:A	50	100	1	0.3393
4:136552987:G:T	50	100	1	0.1407
4:136553043:T:C	50	100	1	0.1405
4:136553106:A:G	50	100	1	0.1405
4:136553139:C:T	50	100	1	0.0955
4:136553359:C:T	50	100	1	0.1405
4:136553383:G:A	50	100	1	0.04503
4:136553587:G:A	50	100	0.98	0.08243
4:136553602:G:C	50	100	1	0.1405
4:136553620:G:A	50	100	1	0.02124
4:136553628:G:A	50	100	1	0.4553
4:136554117:A:C	50	100	1	0.1741
4:136554152:G:C	50	94	0.84	0.07117
4:136554376:T:A	50	100	1	0.3382
4:136554446:A:G	50	100	1	0.0158
4:136554492:C:T	50	100	1	0.1405
4:136554638:A:G	50	100	1	0.1405
4:136555004:A:G	50	100	1	0.1403
4:136555095:A:G	50	100	1	0.1403
4:136555174:A:G	50	100	1	0.1402
4:136555182:T:C	50	100	1	0.09532
4:136555262:C:T	50	100	1	0.09513
4:136555292:G:A	50	100	0.99	0.1402
4:136555327:T:C	50	100	1	0.1402
4:136555351:T:A	50	100	1	0.14
4:136555541:C:T	50	100	1	0.1402
4:136555614:C:T	50	100	1	0.1402
4:136555980:A:G	50	100	1	0.14
4:136556018:A:G	50	100	1	0.14
4:136556177:A:G	50	100	0.99	0.1471
4:136556222:C:T	50	100	0.99	0.1714
4:136556331:G:A	50	100	0.98	0.1097
4:136556380:C:T	50	100	0.99	0.4439
4:136556625:A:G	50	100	0.97	0.05556
4:136556896:A:C	50	98	0.99	0.3519
4:136557032:T:C	50	100	0.99	0.1649
4:136557093:G:A	50	100	0.99	0.1683
4:136557573:T:C	50	100	0.99	0.1142
4:136557724:G:C	50	100	1	0.04811
4:136557863:C:T	50	100	0.99	0.193
4:136557867:C:G	50	100	0.99	0.193
4:136557904:T:C	50	100	1	0.1627
4:136558031:T:A	50	100	1	0.02179
4:136558075:A:G	50	100	0.99	0.1142
4:136558714:A:G	50	100	1	0.264
4:136558745:C:A	50	100	1	0.0158
4:136558878:A:G	50	100	1	0.01652
4:136559055:A:T	50	100	0.99	0.0305
4:136559173:A:G	50	100	0.99	0.1149
4:136559338:G:A	50	100	0.99	0.4083
4:136559590:T:C	50	100	0.99	0.04829
4:136559799:C:A	50	100	1	0.1656
4:136560046:T:C	50	100	1	0.01652
4:136560092:T:A	50	100	1	0.05011
4:136560271:T:C	50	100	1	0.1627
4:136560665:C:G	50	100	1	0.1781
4:136560991:G:C	50	100	1	0.2151
4:136561259:T:C	50	100	1	0.03032
4:136561555:C:T	50	100	1	0.116
4:136561595:T:C	50	100	1	0.2277
4:136561637:C:T	50	100	1	0.2275
4:136561781:T:C	50	98	1	0.03105
4:136561862:C:T	50	100	1	0.02996
4:136562060:C:T	50	100	1	0.2275
4:136562468:A:T	50	100	1	0.04993
4:136562515:C:T	50	100	1	0.1792
4:136562585:G:A	50	100	1	0.1796
4:136562730:T:A	50	100	1	0.1792
4:136563273:T:C	50	100	1	0.2634
4:136563293:C:T	50	100	1	0.116
4:136563516:C:T	50	100	1	0.04829
4:136563659:T:G	50	100	1	0.1794
4:136563843:A:G	50	100	1	0.1794
4:136563930:A:G	50	100	1	0.1627
4:136563965:C:T	50	100	1	0.04829
4:136564091:G:A	49	100	1	0.04829
4:136564266:C:T	50	100	1	0.01561
4:136564279:C:A	50	98	1	0.4539
4:136564316:G:A	50	100	1	0.4579
4:136564774:G:A	49	100	1	0.1808
4:136565019:A:C	50	100	1	0.1808
4:136565224:A:G	50	100	1	0.0443
4:136565306:C:T	50	100	1	0.459
4:136565344:C:T	50	100	1	0.4553
4:136565377:T:G	50	100	1	0.0443
4:136566009:C:T	50	100	1	0.1783
4:136566115:C:G	50	100	1	0.4622
4:136566218:A:G	50	100	1	0.459
4:136566360:G:A	50	100	1	0.0492
4:136566368:G:A	50	100	1	0.2309
4:136566554:C:G	49	100	1	0.1808
4:136566677:G:A	50	100	1	0.04847
4:136566819:C:T	50	100	0.99	0.4588
4:136566935:C:T	50	100	1	0.4588
4:136566994:T:A	50	100	1	0.2293
4:136567016:T:A	50	100	1	0.04448
4:136567093:G:A	50	100	1	0.1162
4:136567629:T:C	50	100	1	0.1808
4:136568042:G:T	50	100	1	0.1162
4:136568077:T:C	50	100	1	0.4592
4:136568110:G:A	50	100	1	0.0443
4:136568239:G:A	50	100	1	0.1808
4:136568389:C:A	50	100	1	0.1808
4:136568786:C:A	50	100	1	0.1808
4:136569055:A:G	50	100	0.82	0.01344
4:136569281:C:T	50	100	1	0.04847
4:136569327:C:G	50	100	1	0.0443
4:136569655:C:G	50	100	1	0.02052
4:136569781:C:T	50	100	0.88	0.01017
4:136569839:A:G	50	100	1	0.1808
4:136569868:T:C	50	100	1	0.4624
4:136570064:A:G	50	100	1	0.01071
4:136570105:C:G	50	100	1	0.1808
4:136570193:A:G	50	100	1	0.1783
4:136571362:T:C	50	100	1	0.02469
4:136571483:T:A	50	100	1	0.03958
4:136571518:G:A	50	100	1	0.03958
4:136571860:C:T	50	100	1	0.4156
4:136571931:A:G	50	100	1	0.2293
4:136571971:A:G	50	100	1	0.459
4:136572020:T:C	50	100	1	0.03958
4:136572168:C:T	50	100	1	0.2293
4:136572183:A:G	50	100	1	0.03958
4:136572273:G:A	50	100	1	0.1855
4:136572664:C:A	50	100	1	0.01688
4:136572684:G:A	50	100	1	0.1209
4:136572695:C:T	50	100	1	0.04847
4:136572748:G:T	50	100	1	0.03958
4:136573123:G:A	50	100	1	0.04847
4:136573168:G:A	50	100	1	0.1625
4:136573272:A:G	50	100	1	0.2293
4:136573312:C:T	50	100	1	0.2821
4:136573396:C:T	50	100	1	0.03631
4:136573429:C:T	50	100	1	0.03885
4:136573545:T:G	50	100	0.96	0.04194
4:136573590:G:C	50	100	1	0.01144
4:136573778:C:T	50	98	1	0.2291
4:136573841:G:A	50	100	1	0.05919
4:136573993:A:G	50	100	1	0.1636
4:136574078:C:T	50	100	1	0.4633
4:136574099:C:T	50	98	1	0.1211
4:136574272:T:C	50	98	1	0.463
4:136574558:A:G	50	100	1	0.03867
4:136574793:A:G	50	100	1	0.463
4:136575303:C:T	50	100	1	0.1322
4:136575304:A:G	50	100	1	0.4628
4:136575830:T:C	49	100	1	0.05919
4:136576028:C:T	50	100	1	0.05919
4:136576120:T:A	50	100	1	0.01434
4:136576211:T:C	50	100	1	0.01035
4:136576369:T:C	50	100	1	0.05919
4:136576378:G:C	50	100	1	0.224
4:136576744:G:A	50	100	1	0.1805
4:136576851:T:C	50	100	1	0.01743
4:136576965:T:C	50	100	1	0.05937
4:136577096:A:C	50	100	1	0.05937
4:136577165:T:G	50	100	1	0.4635
4:136577330:C:T	50	100	1	0.01053
4:136577336:T:C	50	100	1	0.3223
4:136577758:G:A	50	100	1	0.224
4:136577789:T:C	50	100	1	0.03867
4:136577908:G:T	50	100	1	0.03867
4:136578019:G:T	50	100	1	0.1211
4:136578055:T:C	50	100	1	0.4552
4:136578204:C:G	50	100	1	0.224
4:136578248:T:A	50	100	1	0.01107
4:136578648:A:C	50	100	1	0.4552
4:136578755:C:T	50	100	1	0.4641
4:136578865:C:T	50	100	1	0.05937
4:136579124:A:T	50	100	1	0.01107
4:136579251:T:C	50	100	1	0.3224
4:136579430:T:C	50	100	1	0.03867
4:136579667:C:T	50	94	0.95	0.3649
4:136580142:G:A	50	100	1	0.2629
4:136580193:C:T	50	100	1	0.01107
4:136580288:C:T	50	100	1	0.2629
4:136580567:C:A	50	100	1	0.04212
4:136580619:C:G	50	100	1	0.01107
4:136580933:C:T	50	100	1	0.01107
4:136581017:G:C	50	100	1	0.1805
4:136581024:A:C	50	100	1	0.1805
4:136581220:C:A	50	94	0.92	0.1819
4:136581349:A:C	50	100	1	0.224
4:136581518:T:C	50	100	1	0.04829
4:136581767:C:T	50	94	0.92	0.1707
4:136581940:A:G	50	100	1	0.2631
4:136582104:A:G	50	100	1	0.4443
4:136582108:G:A	50	100	1	0.01107
4:136582192:A:G	50	100	1	0.04829
4:136582518:C:T	50	100	1	0.1805
4:136582756:T:C	50	100	1	0.4443
4:136582909:A:C	50	100	1	0.1634
4:136582920:G:A	50	100	1	0.4555
4:136582978:A:T	50	100	1	0.1806
4:136583027:T:C	50	100	1	0.04829
4:136583110:A:C	50	100	1	0.4165
4:136583467:A:C	50	100	1	0.4553
4:136583476:A:T	50	100	1	0.4553
4:136583551:T:C	50	100	1	0.1211
4:136583561:T:C	50	100	1	0.1632
4:136583607:A:G	50	100	1	0.4553
4:136583715:G:A	50	100	1	0.1701
4:136584096:A:G	50	100	1	0.4553
4:136584124:C:T	50	100	1	0.04829
4:136584194:C:T	50	100	1	0.4553
4:136584305:C:G	50	100	1	0.4553
4:136584559:G:C	50	100	1	0.1639
4:136584719:C:T	50	100	1	0.04829
4:136584813:T:A	50	100	1	0.4552
4:136584942:T:C	50	100	1	0.4553
4:136584999:G:A	50	100	1	0.01416
4:136585052:C:T	50	100	1	0.04829
4:136585159:G:C	50	100	1	0.4553
4:136585227:C:T	50	100	1	0.01107
4:136585356:G:C	50	100	1	0.2237
4:136585366:G:A	50	100	1	0.01107
4:136585367:C:T	50	100	1	0.01107
4:136585534:G:C	50	100	0.94	0.01107
4:136585578:A:C	50	100	1	0.4553
4:136585596:C:T	50	100	1	0.4553
4:136585600:G:A	50	94	0.81	0.0443
4:136585929:G:T	50	98	1	0.4508
4:136585998:T:C	50	100	1	0.01162
4:136586430:A:G	50	100	1	0.01107
4:136586531:G:A	50	100	1	0.1643
4:136586667:T:A	50	100	1	0.1785
4:136586674:A:T	50	100	1	0.01107
4:136586835:G:A	50	100	1	0.03903
4:136587005:C:A	50	100	0.96	0.04194
4:136587082:C:T	49	100	1	0.1658
4:136587083:G:A	49	100	1	0.04847
4:136587238:T:A	50	100	1	0.1785
4:136587563:T:C	50	100	1	0.2634
4:136587665:G:T	50	100	1	0.4546
4:136587911:C:T	50	100	1	0.4535
4:136587955:G:T	50	100	1	0.01434
4:136588380:T:A	50	100	1	0.4552
4:136588475:C:T	50	100	1	0.4535
4:136588523:A:G	50	100	1	0.2633
4:136588585:A:T	50	100	1	0.4639
4:136588621:A:G	50	100	1	0.4457
4:136588721:G:C	50	100	1	0.01107
4:136588839:G:A	50	100	1	0.01107
4:136589480:C:T	50	100	1	0.1786
4:136589662:T:C	50	100	1	0.1786
4:136589784:A:G	50	100	1	0.4541
4:136589814:C:T	50	100	1	0.1659
4:136590194:T:C	50	100	1	0.01107
4:136590286:A:G	50	100	1	0.1786
4:136590384:A:T	50	100	1	0.02088
4:136590440:A:G	50	100	1	0.4592
4:136590508:G:C	50	100	1	0.4637
4:136590521:A:G	50	100	1	0.4592
4:136590602:G:T	50	100	1	0.04847
4:136590635:T:G	50	100	1	0.01107
4:136590705:G:A	50	100	1	0.04847
4:136590907:G:T	50	100	1	0.01126
4:136590928:T:C	50	100	1	0.4608
4:136591096:G:A	50	100	0.99	0.459
4:136591234:G:A	50	100	0.82	0.0463
4:136591312:G:T	50	100	1	0.01107
4:136591493:A:G	50	100	1	0.01107
4:136591572:C:A	50	100	1	0.4539
4:136591650:C:A	50	100	1	0.179
4:136591664:C:A	50	100	1	0.4539
4:136591721:C:T	50	100	0.99	0.1198
4:136591793:G:C	50	100	0.92	0.01216
4:136591896:C:A	50	100	0.98	0.2244
4:136592005:G:A	50	100	1	0.4539
4:136592016:G:A	50	100	1	0.4555
4:136592036:A:G	50	100	1	0.03885
4:136592121:G:C	50	100	1	0.4537
4:136592136:T:C	50	100	1	0.4539
4:136592259:G:T	50	100	1	0.03903
4:136592515:A:C	50	100	1	0.4537
4:136592737:A:T	50	100	1	0.4535
4:136592742:A:G	50	100	0.97	0.01162
4:136592843:T:C	50	100	1	0.01107
4:136593185:C:T	50	100	1	0.01107
4:136593467:T:A	50	100	1	0.4553
4:136593478:C:A	50	100	0.98	0.1376
4:136593643:C:T	50	100	1	0.03922
4:136593790:A:G	50	100	1	0.03885
4:136594023:T:G	50	100	1	0.03885
4:136594141:G:A	50	100	1	0.01107
4:136594353:T:A	50	100	1	0.4539
4:136594477:G:A	50	100	1	0.01107
4:136594564:T:A	50	100	1	0.01107
4:136594573:G:T	50	100	1	0.1647
4:136594593:G:T	50	100	1	0.2634
4:136594818:G:C	50	100	1	0.01107
4:136594880:G:A	50	100	1	0.01107
4:136595015:G:T	50	100	1	0.2633
4:136595163:G:A	50	100	1	0.1786
4:136595164:A:G	50	100	1	0.1786
4:136595263:A:G	50	100	1	0.04866
4:136595335:T:C	50	100	1	0.4541
4:136595438:T:C	50	100	1	0.1792
4:136595461:C:T	50	100	1	0.4537
4:136595516:C:T	50	100	1	0.01434
4:136595841:G:T	50	100	1	0.04993
4:136596224:G:A	50	100	1	0.4541
4:136596287:T:C	50	100	1	0.01107
4:136596409:T:A	50	98	0.99	0.02306
4:136596623:C:T	50	100	1	0.05065
4:136596688:C:G	50	100	1	0.04866
4:136596782:A:G	50	100	0.98	0.1225
4:136596970:A:G	50	100	1	0.01017
4:136596988:A:C	50	100	1	0.4595
4:136597000:C:A	50	100	1	0.04993
4:136597131:C:T	50	100	1	0.1213
4:136597211:T:A	50	100	1	0.4557
4:136597262:A:G	50	100	1	0.01797
4:136597627:A:C	50	100	1	0.03885
4:136597773:A:C	50	100	1	0.04993
4:136598175:A:C	50	100	1	0.1661
4:136598320:G:A	50	100	1	0.2248
4:136598358:C:T	50	100	1	0.01107
4:136598451:C:A	50	100	1	0.1659
4:136599147:T:C	50	100	1	0.2765
4:136599182:C:A	50	100	1	0.1786
4:136599286:T:C	50	100	1	0.04993
4:136599788:A:G	50	100	1	0.1734
4:136599789:A:G	50	100	1	0.01107
4:136599835:T:C	50	100	1	0.4561
4:136599886:C:T	50	100	1	0.1777
4:136599919:T:A	50	100	1	0.01107
4:136599934:C:G	50	100	1	0.1111
4:136599963:A:T	50	100	1	0.05011
4:136600057:A:T	50	100	1	0.05011
4:136600149:G:A	50	100	1	0.01107
4:136600164:T:A	50	100	0.99	0.4544
4:136600702:T:A	50	100	0.99	0.4664
4:136600762:T:G	50	100	0.99	0.4604
4:136601083:T:C	50	100	0.99	0.1688
4:136601105:C:T	50	100	0.99	0.4526
4:136601354:C:T	50	100	1	0.01107
4:136601474:G:A	50	100	0.99	0.1601
4:136601772:T:C	50	100	0.8	0.01344
4:136601851:A:G	50	100	1	0.4424
4:136602233:A:G	50	100	1	0.1636
4:136602259:C:T	50	100	1	0.03958
4:136602417:G:T	50	98	1	0.1605
4:136602441:T:C	49	98	1	0.2322
4:136602639:C:T	50	100	1	0.4535
4:136602883:C:A	50	100	1	0.4423
4:136602895:C:A	50	100	1	0.1696
4:136602928:C:A	50	98	1	0.01107
4:136602952:C:T	50	100	1	0.01017
4:136603260:C:G	50	100	1	0.01434
4:136603315:C:T	50	100	1	0.01852
4:136603324:C:A	50	100	1	0.2718
4:136603405:T:A	50	100	1	0.04975
4:136603413:A:G	50	100	1	0.0394
4:136603767:G:C	50	100	1	0.0394
4:136603802:A:G	50	100	1	0.4528
4:136603826:G:A	50	100	1	0.1687
4:136604115:A:G	50	100	1	0.01852
4:136604172:C:T	50	100	1	0.4631
4:136604394:G:T	50	100	1	0.1599
4:136604738:C:T	50	100	1	0.22
4:136604761:G:A	50	100	1	0.453
4:136604791:G:C	50	100	1	0.22
4:136604891:T:G	50	100	1	0.22
4:136604932:G:C	50	100	1	0.04993
4:136605027:T:C	49	100	1	0.2199
4:136605101:A:C	50	100	1	0.2199
4:136605153:G:A	50	100	0.98	0.0138
4:136605163:A:T	50	100	1	0.2199
4:136605197:G:T	50	100	1	0.1687
4:136605429:T:C	50	100	1	0.2199
4:136605488:T:C	50	98	0.84	0.0167
4:136605500:T:A	50	100	1	0.1803
4:136605596:T:G	50	100	1	0.2199
4:136605764:C:T	50	100	1	0.453
4:136605821:C:T	50	100	1	0.4524
4:136605840:T:C	50	100	1	0.453
4:136605892:C:G	50	100	1	0.4136
4:136606086:G:T	50	100	1	0.01852
4:136606396:T:C	50	98	0.87	0.04557
4:136606902:C:A	50	100	0.99	0.232
4:136606920:C:T	50	100	0.99	0.4526
4:136607300:G:A	50	100	0.99	0.167
4:136607993:G:A	50	100	0.96	0.1498
4:136608524:C:A	50	100	0.86	0.04993
4:136608657:T:C	50	100	0.95	0.1333
4:136608692:T:A	50	96	0.95	0.472
4:136608798:C:A	50	100	0.9	0.0699
4:136608844:T:C	50	98	0.92	0.1109
4:136608850:C:G	50	100	0.99	0.04375
4:136609013:G:A	50	100	1	0.03958
4:136609172:G:A	48	97.9	0.94	0.1363
4:136609935:G:A	50	100	0.98	0.04303
4:136610622:G:A	50	100	0.8	0.0118
4:136610636:A:G	50	100	0.93	0.2086
4:136610734:T:G	50	98	0.93	0.2649
4:136610747:A:T	50	100	0.91	0.06373
4:136610912:G:C	50	100	0.93	0.1799
4:136610915:G:C	50	98	0.94	0.36870000000000003
4:136610924:G:A	50	100	0.9	0.01434
4:136611371:G:A	50	100	0.93	0.1803
4:136611450:A:G	50	100	0.96	0.06264
4:136611985:T:A	50	98	0.93	0.2662
4:136612050:T:C	50	100	0.93	0.1803
4:136612152:C:T	50	96	0.91	0.3224
4:136612374:G:T	50	100	0.89	0.01416
4:136612518:T:A	50	98	0.93	0.2631
4:136612555:C:A	50	96	0.89	0.1752
4:136612619:G:C	50	94	0.92	0.3293
4:136612665:C:A	50	94	0.91	0.3413
4:136612767:A:C	50	98	0.94	0.2585
4:136612858:T:G	50	98	0.94	0.2596
4:136612921:G:A	50	94	0.92	0.3266
4:136613567:C:T	50	94	0.89	0.1619
4:136613747:T:C	50	98	0.93	0.1545
4:136613861:A:G	50	98	0.95	0.4719
4:136613984:A:C	50	98	0.95	0.4719
4:136614132:C:T	50	96	0.91	0.307
4:136614281:T:C	50	98	0.95	0.4671
4:136614282:T:C	50	100	0.8	0.01071
4:136614645:C:T	50	96	0.91	0.2584
4:136614708:G:C	50	98	0.94	0.4684
4:136614763:G:A	50	98	0.94	0.4686
4:136615009:A:T	50	96	0.91	0.2705
4:136615030:A:C	50	100	0.89	0.01216
4:136615103:C:T	50	96	0.92	0.4849
4:136615454:C:T	50	98	0.87	0.3361
4:136616174:T:A	50	100	0.82	0.02741
4:136616916:G:T	50	100	0.86	0.01924
4:136616934:A:T	50	100	0.83	0.01924
4:136617055:C:T	50	92	0.77	0.1006
4:136617091:C:T	50	96	0.77	0.2827
4:136617568:A:T	50	98	0.77	0.03304
4:136617759:G:A	50	76	0.67	0.2106
4:136617788:C:T	50	98	0.74	0.02015
4:136617918:C:A	50	90	0.72	0.1046
4:136617947:A:G	50	80	0.68	0.2315
4:136618062:A:G	50	94	0.88	0.01543
4:136618285:C:T	50	80	0.68	0.4552
4:136618766:T:C	50	100	0.8	0.0817
4:136618793:T:G	50	98	0.81	0.1238
4:136620001:A:G	45	86.7	0.85	0.1046
4:136620031:G:A	46	97.8	0.82	0.02269
4:136620089:G:A	44	95.5	0.87	0.06972
4:136620130:C:T	46	95.7	0.9	0.2032
4:136620981:G:A	50	98	0.88	0.06318
4:136621103:T:C	50	100	0.95	0.06518
4:136621776:A:G	50	100	0.98	0.2903
4:136622156:G:T	50	96	0.94	0.0374
4:136623028:G:A	50	100	0.92	0.2349
4:136623051:C:G	50	100	0.99	0.06518
4:136623925:C:A	50	100	0.98	0.2068
4:136624350:A:C	49	100	0.98	0.2809
4:136624677:A:G	50	100	0.94	0.06409
4:136625868:C:T	50	100	0.96	0.124
4:136625877:G:A	50	100	0.96	0.04575
4:136626077:T:C	50	100	0.99	0.06518
4:136626295:G:A	50	100	0.98	0.2062
4:136626612:G:T	50	100	0.85	0.01344
4:136627277:T:C	50	100	0.98	0.1309
4:136628136:A:G	50	100	0.98	0.1298
4:136628568:A:G	50	100	0.97	0.1242
4:136628665:T:C	50	100	0.97	0.07988
4:136628713:A:G	50	98	0.76	0.0285
4:136628904:A:T	50	100	0.99	0.2756
4:136629439:T:A	50	96	0.95	0.1954
4:136630287:A:G	50	100	0.96	0.1245
4:136630825:A:G	50	100	0.99	0.06209
4:136631264:A:G	50	100	0.99	0.1262
4:136631771:T:G	50	100	0.86	0.02378
4:136632043:A:T	50	100	0.99	0.189
4:136632356:C:T	50	96	0.68	0.02033
4:136632364:G:A	50	100	0.98	0.1222
4:136632385:A:C	50	100	0.98	0.2685
4:136632778:C:G	50	100	0.98	0.07716
4:136633576:T:C	50	100	0.95	0.04648
4:136633616:A:T	50	100	0.97	0.01089
4:136634970:T:G	50	100	1	0.1002
4:136635322:T:C	50	100	0.96	0.04521
4:136635563:A:G	50	100	0.97	0.01107
4:136635905:A:G	50	100	1	0.1
4:136636169:T:C	50	100	0.98	0.07117
4:136636233:G:A	50	100	0.98	0.06863
4:136636388:C:T	50	100	1	0.1
4:136636636:T:A	50	100	0.99	0.1209
4:136636778:C:A	50	100	0.73	0.03105
4:136636988:C:T	48	95.8	0.99	0.4671
4:136637201:C:T	50	98	0.98	0.1264
4:136637413:T:G	50	94	0.98	0.3931
4:136637453:C:T	50	100	0.97	0.04557
4:136637991:G:C	50	100	0.98	0.05701
4:136638067:C:T	50	94	0.83	0.1155
4:136638233:T:C	50	100	0.97	0.05664
4:136638308:A:G	50	96	0.98	0.07589
4:136638363:T:C	50	96	0.99	0.3958
4:136638597:C:T	50	98	0.97	0.0167
4:136639646:A:G	50	96	0.98	0.279
4:136639738:A:C	50	96	0.99	0.3936
4:136639817:T:A	50	100	0.98	0.4657
4:136639839:A:G	50	100	0.98	0.063
4:136639983:A:G	50	100	0.99	0.3598
4:136640174:G:A	50	100	0.97	0.05919
4:136640429:G:A	50	100	0.97	0.05937
4:136640441:A:C	50	100	0.99	0.01979
4:136640588:C:T	50	100	0.96	0.05664
4:136640690:A:G	50	100	0.99	0.3506
4:136640953:A:G	50	100	0.9	0.04139
4:136641418:G:T	50	96	0.98	0.07226
4:136641467:G:A	50	100	0.89	0.01434
4:136642101:C:T	50	96	0.99	0.4016
4:136642321:A:G	50	100	0.98	0.01289
4:136643397:C:T	50	100	0.99	0.01997
4:136643456:T:C	50	100	1	0.08678
4:136643548:A:G	50	100	0.99	0.3557
4:136643839:A:G	50	100	0.99	0.4751
4:136644039:A:T	50	100	0.98	0.01289
4:136644284:G:T	50	100	0.99	0.4749
4:136644461:A:G	50	100	0.99	0.02088
4:136644560:C:T	50	100	0.99	0.4749
4:136645170:C:T	50	96	0.98	0.07934
4:136645325:A:G	50	100	0.98	0.01289
4:136645480:C:G	50	100	0.99	0.4846
4:136645889:T:C	50	100	0.99	0.4775
4:136646382:A:G	50	100	0.98	0.01289
4:136646714:T:C	50	100	0.98	0.01289
4:136647107:G:C	50	100	0.99	0.08696
4:136647469:T:C	50	100	0.99	0.3548
4:136648123:G:T	50	100	0.99	0.01089
4:136648395:G:T	50	100	0.98	0.3562
4:136648971:T:C	50	98	0.89	0.05846
4:136649218:A:T	50	100	0.81	0.0236
4:136649220:T:A	50	94	0.9	0.3927
4:136649222:T:A	50	84	0.78	0.2707
4:136649274:G:A	50	100	0.86	0.03159
4:136649304:G:C	50	100	0.96	0.05773
4:136650104:T:C	50	98	0.96	0.4697
4:136650771:C:T	50	100	0.93	0.03232
4:136650922:C:T	50	98	0.93	0.05138
4:136651362:A:T	50	100	0.98	0.3606
4:136651449:G:T	50	100	0.94	0.1512
4:136652003:A:G	50	94	0.96	0.4208
4:136652164:T:G	50	98	0.97	0.07081
4:136652200:A:G	50	98	0.97	0.1042
4:136652424:C:T	50	100	0.93	0.1509
4:136652540:T:C	50	100	0.96	0.06118
4:136653116:A:G	50	96	0.95	0.4423
4:136653192:A:T	50	100	0.94	0.05919
4:136653240:G:A	50	100	0.96	0.03123
4:136653308:T:C	50	100	0.98	0.07008
4:136653370:A:G	50	100	0.94	0.02977
4:136653749:C:T	49	98	0.97	0.4421
4:136653753:C:G	50	100	0.97	0.03141
4:136654127:T:C	50	100	0.97	0.3499
4:136654465:G:T	50	100	0.96	0.06137
4:136654558:T:C	50	96	0.98	0.3798
4:136654614:T:C	50	100	0.98	0.07044
4:136654712:C:T	50	100	0.98	0.3504
4:136654815:G:T	50	100	0.96	0.03123
4:136655244:T:A	50	100	0.98	0.35
4:136655317:A:G	50	100	0.95	0.06064
4:136655342:T:C	50	100	0.97	0.02687
4:136655397:C:T	50	100	0.99	0.06954
4:136655870:C:G	50	98	0.98	0.0768
4:136656051:G:T	50	100	0.98	0.4223
4:136656098:T:C	50	94	0.97	0.437
4:136656301:A:G	50	96	0.97	0.4858
4:136656622:C:G	49	100	0.83	0.02378
4:136657406:C:T	50	98	0.98	0.4659
4:136657508:C:T	50	98	1	0.1198
4:136657816:G:T	50	100	1	0.0906
4:136657957:T:A	50	100	1	0.1696
4:136658115:T:G	50	100	0.96	0.1761
4:136658185:C:T	50	98	0.99	0.4334
4:136658238:T:G	50	98	0.96	0.02106
4:136658420:A:G	50	100	1	0.1698
4:136658642:T:C	50	100	1	0.01961
4:136658745:G:A	50	100	1	0.01979
4:136658927:T:C	50	100	1	0.1708
4:136659137:T:G	50	100	0.98	0.0236
4:136659240:A:T	50	100	1	0.1708
4:136659301:T:C	50	100	0.98	0.02378
4:136659386:C:T	49	100	1	0.08442
4:136659788:G:A	50	100	0.98	0.02524
4:136659884:C:A	50	100	0.97	0.1452
4:136659934:T:C	50	98	0.98	0.3181
4:136660127:G:A	50	98	1	0.409
4:136660286:T:G	50	100	1	0.1714
4:136661276:A:G	50	100	0.98	0.0207
4:136661617:T:A	50	100	1	0.1707
4:136662105:C:T	50	100	1	0.1708
4:136662128:G:A	50	100	1	0.02378
4:136662194:A:T	50	100	1	0.08787
4:136662362:A:G	50	100	1	0.1708
4:136662384:G:A	50	100	0.98	0.171
4:136662771:A:G	50	100	1	0.1708
4:136663289:G:A	50	100	1	0.1708
4:136663681:G:A	50	98	1	0.3971
4:136663790:G:T	50	100	1	0.05683
4:136663861:T:A	50	98	1	0.4069
4:136664068:C:T	50	98	1	0.02251
4:136664185:C:A	50	100	1	0.144
4:136664318:A:C	50	98	0.94	0.1915
4:136664324:T:A	50	100	0.77	0.01634
4:136664469:C:A	50	98	1	0.3972
4:136664547:A:T	50	100	0.86	0.01507
4:136664729:C:T	50	100	1	0.05683
4:136664859:A:T	50	98	1	0.3971
4:136664892:A:G	50	98	1	0.4332
4:136664953:T:A	50	100	1	0.02505
4:136664966:T:C	50	98	1	0.3905
4:136665011:A:G	50	98	1	0.4332
4:136665516:C:A	50	98	1	0.4325
4:136665719:G:A	50	98	1	0.4334
4:136665889:A:T	50	98	1	0.4325
4:136665893:A:T	50	100	1	0.08442
4:136666028:A:T	50	100	1	0.1696
4:136666109:C:A	50	100	1	0.4337
4:136666248:A:T	50	100	1	0.1696
4:136666251:G:A	50	100	0.99	0.0236
4:136666396:T:A	50	100	1	0.3962
4:136666449:A:G	50	100	1	0.3962
4:136666587:T:C	50	100	1	0.08642
4:136666620:A:G	50	100	1	0.08769
4:136666821:A:C	50	100	1	0.1698
4:136666822:G:T	50	100	1	0.0256
4:136666978:C:G	50	100	1	0.1698
4:136667030:A:G	50	100	1	0.02505
4:136667037:A:G	50	100	1	0.4343
4:136667278:G:A	50	100	1	0.05719
4:136667444:G:T	50	100	1	0.1699
4:136667478:C:T	50	100	1	0.396
4:136667511:A:G	50	100	1	0.1699
4:136667574:C:T	50	98	0.99	0.3958
4:136667594:C:T	50	98	1	0.4339
4:136667602:G:A	50	86	0.78	0.04285
4:136667696:G:T	50	100	1	0.4341
4:136667702:C:G	50	100	1	0.396
4:136667715:A:G	50	98	0.74	0.04448
4:136667846:T:C	50	100	1	0.4339
4:136667866:T:C	50	100	1	0.4339
4:136667982:C:T	50	100	0.97	0.1752
4:136668045:C:T	50	100	1	0.4355
4:136668063:A:G	50	100	1	0.3963
4:136668135:T:C	50	100	0.96	0.01144
4:136668158:G:A	50	100	1	0.1699
4:136668192:A:G	50	100	0.98	0.01071
4:136668199:A:G	50	100	1	0.05737
4:136668319:T:C	50	98	1	0.3962
4:136668372:A:G	50	100	1	0.1699
4:136668385:G:A	50	100	1	0.4337
4:136668448:T:A	50	98	0.93	0.1917
4:136668467:C:A	50	100	1	0.3962
4:136668645:A:G	50	100	1	0.08642
4:136668797:T:C	50	100	1	0.4336
4:136668995:T:C	50	100	1	0.4339
4:136669091:G:A	50	100	1	0.144
4:136669156:G:A	50	100	1	0.3963
4:136669262:T:C	50	100	1	0.1712
4:136669703:G:A	50	100	1	0.1438
4:136669712:T:C	50	100	1	0.04248
4:136669735:T:C	50	100	1	0.2104
4:136669782:G:A	50	100	1	0.2104
4:136670027:A:G	50	100	1	0.2104
4:136670173:T:C	50	100	1	0.2106
4:136670311:T:A	50	100	1	0.0532
4:136670313:T:C	49	98	1	0.3722
4:136670438:T:C	50	100	1	0.2104
4:136670701:A:G	50	100	1	0.08769
4:136670820:C:G	50	100	1	0.3722
4:136671046:C:T	50	100	0.97	0.1757
4:136671137:C:T	50	100	0.86	0.01525
4:136671184:C:T	50	100	1	0.1447
4:136671196:T:G	50	98	1	0.3722
4:136671249:T:A	50	100	1	0.2102
4:136671511:A:G	50	100	1	0.02415
4:136671636:G:A	50	100	0.92	0.04339
4:136671819:T:A	50	100	1	0.02415
4:136671911:T:A	50	100	1	0.02415
4:136671978:G:A	50	100	1	0.08624
4:136672250:T:C	50	100	1	0.4946
4:136672469:T:G	50	100	1	0.02415
4:136672499:T:G	50	100	0.99	0.08787
4:136672514:C:T	50	100	1	0.02415
4:136672551:T:C	50	100	0.99	0.08606
4:136672648:A:G	50	100	1	0.02415
4:136672934:A:T	50	100	1	0.1454
4:136673068:G:A	50	100	1	0.02306
4:136673422:A:C	50	100	1	0.1874
4:136673485:A:G	50	100	1	0.1874
4:136673606:T:C	50	100	1	0.1874
4:136673669:T:C	50	100	1	0.1874
4:136673967:T:C	50	100	1	0.1874
4:136673994:C:A	50	98	1	0.08805
4:136674012:C:T	50	98	1	0.3722
4:136674083:T:A	50	100	1	0.04103
4:136674330:T:A	50	100	1	0.1863
4:136674339:A:G	50	100	1	0.1874
4:136674482:T:C	50	100	1	0.1452
4:136674859:T:A	50	98	1	0.4147
4:136675073:C:T	50	100	1	0.0236
4:136675093:T:G	50	100	1	0.4408
4:136675379:C:A	50	100	1	0.3718
4:136675547:T:C	50	100	1	0.1874
4:136675623:G:T	50	100	1	0.1863
4:136675790:T:C	50	100	1	0.1874
4:136675802:A:G	50	100	1	0.02306
4:136675833:G:A	50	100	1	0.1874
4:136675855:T:C	50	100	1	0.05701
4:136676175:A:G	50	100	1	0.441
4:136676192:C:G	50	100	1	0.1874
4:136676248:C:A	50	100	1	0.04103
4:136676268:C:T	50	100	1	0.441
4:136676334:A:C	50	100	1	0.1861
4:136676595:T:C	50	100	1	0.1874
4:136676687:G:T	50	100	1	0.1861
4:136676694:A:G	50	100	1	0.1872
4:136676850:T:C	50	100	0.97	0.01235
4:136676869:C:T	50	100	1	0.3718
4:136676940:C:T	50	100	1	0.04103
4:136676948:G:T	50	100	1	0.1872
4:136676951:C:A	50	100	1	0.1872
4:136677047:C:T	50	100	1	0.05719
4:136677064:A:G	50	100	0.93	0.05338
4:136677188:C:T	50	100	1	0.01797
4:136677765:A:G	50	100	1	0.187
4:136677903:C:T	50	98	0.93	0.1917
4:136677927:T:C	50	100	0.7	0.0118
4:136677953:G:A	50	100	1	0.146
4:136678281:G:C	50	100	1	0.05664
4:136678398:G:A	50	100	1	0.02342
4:136678419:C:A	50	98	1	0.417
4:136678556:A:G	50	100	1	0.02342
4:136678862:C:A	50	100	1	0.1854
4:136678946:T:C	50	98	0.91	0.05247
4:136679182:G:A	50	100	1	0.187
4:136679251:A:G	50	100	1	0.1872
4:136679434:T:C	50	100	1	0.4294
4:136679445:G:C	50	100	1	0.372
4:136679727:C:G	50	96	0.88	0.03214
4:136680111:T:A	49	81.6	0.9	0.3962
4:136680113:T:A	47	80.9	0.97	0.1647
4:136680115:T:A	50	88	0.93	0.02542
4:136680230:T:C	50	100	0.98	0.3722
4:136680604:G:C	50	100	0.98	0.3253
4:136680627:C:T	50	100	1	0.02378
4:136680724:C:T	50	98	0.96	0.08497
4:136680815:T:C	50	100	0.99	0.1449
4:136681242:T:C	50	100	1	0.4414
4:136681321:T:G	50	98	1	0.08824
4:136681494:G:A	50	100	1	0.4403
4:136681644:T:C	50	100	0.88	0.03232
4:136681710:C:T	50	100	1	0.4392
4:136681726:T:A	50	100	1	0.374
4:136681861:A:G	50	100	0.96	0.1754
4:136681957:G:T	50	100	0.85	0.01543
4:136682019:T:G	50	100	1	0.4392
4:136682029:C:G	50	100	1	0.374
4:136682312:C:T	50	100	1	0.05664
4:136682357:C:A	50	100	1	0.4383
4:136683323:C:T	50	100	1	0.05664
4:136683454:C:A	50	100	1	0.05683
4:136683831:G:A	50	100	1	0.03922
4:136683861:T:C	50	100	1	0.4394
4:136684197:T:C	50	98	1	0.3912
4:136684250:C:G	50	100	1	0.01525
4:136684617:C:T	50	100	0.99	0.06082
4:136684618:T:A	50	100	1	0.4403
4:136684911:G:A	50	100	1	0.02433
4:136684926:C:A	50	100	1	0.02324
4:136685205:A:G	50	100	1	0.08842
4:136685412:T:G	50	100	1	0.3733
4:136685697:G:A	50	100	1	0.05664
4:136685743:T:C	50	100	0.97	0.01507
4:136686337:A:G	50	100	1	0.07244
4:136686360:A:C	50	100	1	0.02324
4:136686671:C:T	50	100	1	0.4631
4:136686833:T:C	50	100	1	0.3713
4:136686993:G:A	50	100	1	0.07244
4:136687411:C:T	50	100	1	0.05683
4:136687563:C:T	50	100	1	0.09023
4:136687842:G:T	50	100	0.8	0.01162
4:136687871:C:T	50	100	1	0.4621
4:136688041:T:C	50	100	1	0.4622
4:136688046:T:G	50	100	1	0.01743
4:136688276:T:A	50	100	0.93	0.1739
4:136688438:G:A	50	100	1	0.05701
4:136688463:G:A	50	100	0.88	0.01289
4:136688506:C:G	50	100	0.97	0.01235
4:136688696:G:C	50	100	1	0.4606
4:136688789:T:C	50	100	1	0.1452
4:136688959:C:T	50	98	1	0.4027
4:136689243:C:T	50	100	1	0.1456
4:136689438:C:T	50	96	0.84	0.02524
4:136689476:A:G	50	100	1	0.1456
4:136689690:T:G	50	100	1	0.3922
4:136689794:C:T	50	100	0.97	0.1747
4:136689945:T:C	50	100	1	0.1458
4:136690166:T:G	50	100	0.93	0.173
4:136690349:C:T	50	100	1	0.3922
4:136690371:T:A	50	100	0.99	0.09023
4:136690546:T:C	50	100	1	0.05719
4:136690713:A:G	50	100	1	0.02342
4:136690861:G:A	50	100	0.97	0.01489
4:136690877:C:A	50	100	1	0.07099
4:136691101:A:G	50	100	1	0.1478
4:136691179:C:T	50	100	1	0.3711
4:136692037:C:T	50	100	0.97	0.01235
4:136692231:G:T	50	98	1	0.0728
4:136692381:A:T	50	100	1	0.1485
4:136692438:A:C	50	98	0.97	0.1324
4:136692465:A:G	50	100	1	0.1476
4:136692619:G:A	50	100	1	0.07226
4:136692988:A:C	50	100	1	0.1485
4:136693000:T:A	50	100	1	0.0236
4:136693141:T:C	50	100	1	0.02415
4:136693231:T:C	50	100	0.95	0.02124
4:136693350:C:T	50	100	0.97	0.1792
4:136693574:T:A	50	100	1	0.1476
4:136693740:T:C	50	100	1	0.05701
4:136694001:C:T	50	100	1	0.3922
4:136694095:G:C	50	100	1	0.02324
4:136694827:A:C	50	100	1	0.02342
4:136695284:C:T	50	100	1	0.3713
4:136695988:C:T	50	100	0.91	0.01235
4:136696267:C:T	50	98	0.99	0.0886
4:136696328:G:A	50	98	1	0.3707
4:136696340:C:T	50	100	1	0.02342
4:136696625:T:C	50	100	1	0.01525
4:136696863:C:T	50	100	1	0.3704
4:136696916:C:A	50	100	1	0.3704
4:136697143:C:A	50	100	1	0.02415
4:136697189:C:T	50	100	1	0.01761
4:136697256:G:A	50	100	0.99	0.1456
4:136697279:C:T	50	100	1	0.02342
4:136697338:G:A	49	98	0.99	0.08751
4:136697383:A:C	45	95.6	0.96	0.02469
4:136697386:A:C	45	95.6	0.78	0.0216
4:136697391:A:C	47	97.9	1	0.0236
4:136697397:A:C	43	86	0.96	0.1407
4:136697401:A:T	41	75.6	0.89	0.3914
4:136697545:A:C	50	100	0.98	0.3707
4:136697773:G:A	50	100	1	0.1443
4:136697834:T:C	50	100	0.91	0.05247
4:136697896:A:T	50	98	0.91	0.05356
4:136697998:G:A	50	100	0.99	0.02215
4:136698004:G:A	50	100	0.66	0.01198
4:136698101:C:T	50	100	1	0.07244
4:136698469:G:T	50	100	0.99	0.06954
4:136698786:C:T	50	100	0.97	0.06409
4:136699117:T:C	50	100	0.93	0.1333
4:136699594:G:T	50	100	0.89	0.05465
4:136699642:T:C	50	100	0.77	0.0187
4:136699766:A:G	50	100	0.89	0.06118
4:136700155:C:T	49	95.9	0.84	0.05701
4:136700877:C:A	50	100	1	0.01035
4:136700879:G:A	50	96	0.98	0.2665
4:136700978:C:T	50	100	0.96	0.01779
4:136701046:G:A	50	100	0.91	0.04248
4:136701116:A:C	49	100	0.99	0.1498
4:136701849:A:G	50	100	0.99	0.02687
4:136702068:A:G	50	100	1	0.01852
4:136702345:C:G	50	100	1	0.01035
4:136702777:A:T	43	100	0.94	0.01017
4:136702836:A:C	50	100	0.99	0.2446
4:136702837:G:A	50	100	1	0.01162
4:136702952:A:T	50	100	1	0.01852
4:136702953:T:C	50	98	1	0.01852
4:136703199:C:T	50	100	0.67	0.01198
4:136703292:A:C	50	100	1	0.01362
4:136703910:A:G	50	100	0.99	0.0325
4:136704040:G:A	50	98	1	0.2591
4:136704075:G:A	50	100	1	0.01707
4:136704082:A:G	50	98	1	0.2611
4:136704185:T:C	50	98	1	0.1968
4:136704294:G:A	50	100	1	0.01035
4:136704750:C:T	50	100	0.93	0.03068
4:136705484:C:T	50	98	0.99	0.2614
4:136705688:C:T	50	98	1	0.2587
4:136705947:C:T	50	98	1	0.2587
4:136706163:A:G	50	100	1	0.08115
4:136706401:A:G	50	98	1	0.01852
4:136706473:A:T	50	98	1	0.01852
4:136706555:T:C	50	100	0.88	0.1777
4:136706615:T:C	50	100	1	0.1476
4:136706721:T:C	50	98	0.99	0.06463
4:136706810:T:G	50	100	1	0.01924
4:136706958:T:C	50	100	1	0.01852
4:136706967:T:A	50	100	0.93	0.04267
4:136707261:T:C	50	100	1	0.1474
4:136707388:G:A	50	96	0.97	0.01344
4:136707399:T:G	50	100	0.99	0.1594
4:136707823:C:T	50	98	0.97	0.4884
4:136708424:T:C	50	100	1	0.1476
4:136708533:C:T	50	100	0.92	0.03068
4:136708714:C:A	50	100	1	0.01924
4:136708802:T:C	50	100	1	0.4105
4:136708971:C:A	50	100	0.92	0.03068
4:136709031:A:C	50	98	1	0.07099
4:136709047:C:T	50	98	1	0.07353
4:136709048:G:A	50	100	1	0.4107
4:136709059:C:G	50	100	0.9	0.04267
4:136709060:T:C	50	100	0.99	0.1581
4:136709161:G:T	50	100	1	0.01924
4:136709433:G:T	50	100	0.86	0.01779
4:136709565:T:A	50	100	0.98	0.1351
4:136709566:A:T	50	94	0.95	0.1806
4:136709570:T:A	50	96	0.95	0.09005
4:136709684:T:C	50	98	1	0.08442
4:136710109:A:G	50	100	1	0.2616
4:136710542:T:A	50	100	0.99	0.148
4:136711056:T:C	50	100	0.99	0.1672
4:136711295:G:C	50	100	1	0.1262
4:136711518:G:A	50	100	0.99	0.2495
4:136711808:A:G	50	100	0.99	0.1761
4:136711834:T:C	50	100	1	0.4096
4:136711839:T:C	50	100	1	0.1476
4:136711946:T:C	50	100	1	0.01924
4:136711976:C:A	50	98	1	0.06009
4:136712165:C:T	50	100	1	0.1133
4:136712186:T:C	50	100	1	0.08315
4:136712486:A:T	50	100	1	0.2636
4:136712513:T:A	50	100	1	0.1133
4:136712524:T:C	50	100	1	0.0216
4:136712621:A:G	50	100	0.99	0.02778
4:136712779:T:C	50	100	0.99	0.02814
4:136712934:T:A	50	100	0.98	0.4902
4:136712999:A:T	50	100	1	0.0216
4:136713092:G:A	50	100	1	0.2636
4:136713314:G:A	50	98	1	0.06009
4:136713655:T:G	50	100	1	0.2638
4:136713719:G:A	50	98	0.88	0.1788
4:136713879:G:A	50	100	1	0.1284
4:136713960:T:A	50	100	0.96	0.01307
4:136713984:C:T	50	98	1	0.06009
4:136714063:G:A	50	100	0.8	0.02923
4:136714143:C:T	50	100	1	0.0216
4:136714533:C:A	50	100	0.96	0.05374
4:136714578:T:C	50	96	0.69	0.04956
4:136714678:A:G	50	100	1	0.1131
4:136714815:G:C	50	100	1	0.0207
4:136714930:T:G	50	100	1	0.4125
4:136715092:G:A	50	100	0.99	0.02796
4:136715541:T:C	50	100	1	0.2638
4:136715603:T:C	50	98	1	0.061
4:136716031:A:G	50	100	0.99	0.1763
4:136716179:T:C	50	98	0.99	0.4136
4:136716221:A:T	49	98	0.98	0.02796
4:136716275:G:A	50	100	1	0.1501
4:136716415:G:A	50	100	0.96	0.03232
4:136716554:C:T	50	100	0.97	0.04212
4:136717295:A:G	50	98	0.99	0.2478
4:136717382:T:G	50	98	0.99	0.313
4:136717440:T:G	50	100	1	0.2371
4:136717652:C:A	50	100	1	0.0216
4:136717763:G:A	50	98	1	0.1095
4:136718020:G:T	50	100	1	0.01325
4:136718035:G:T	49	100	0.93	0.07516
4:136718207:A:T	50	98	1	0.06082
4:136718285:C:T	50	100	1	0.2649
4:136718578:C:A	50	100	1	0.2645
4:136718866:G:A	50	100	1	0.09659
4:136718947:A:G	50	100	1	0.2643
4:136718955:G:A	50	100	1	0.2656
4:136718987:G:A	50	100	1	0.2643
4:136719033:G:A	50	100	1	0.2643
4:136719055:C:G	50	100	1	0.2656
4:136719105:C:T	50	98	0.78	0.02487
4:136719215:A:G	50	100	0.95	0.03268
4:136719246:C:T	50	100	1	0.01307
4:136719260:T:C	50	100	1	0.2643
4:136719362:A:G	50	100	1	0.2642
4:136719744:T:A	50	100	1	0.2645
4:136719960:T:C	50	100	1	0.2656
4:136719978:C:T	50	98	1	0.1097
4:136720398:G:A	50	100	1	0.09296
4:136720470:C:A	50	100	1	0.1723
4:136720576:T:C	50	100	0.92	0.0158
4:136720625:G:C	50	100	1	0.09296
4:136720640:T:C	50	100	1	0.09296
4:136720653:T:C	50	100	1	0.05356
4:136720666:A:G	50	100	1	0.0216
4:136720680:C:T	50	100	0.97	0.1258
4:136720908:A:T	50	100	0.99	0.09858
4:136720952:A:G	50	98	1	0.0158
4:136721099:G:T	50	100	1	0.02179
4:136721151:G:C	50	100	0.94	0.04248
4:136721193:T:C	50	100	0.99	0.09877
4:136721222:G:A	50	98	1	0.07407
4:136721303:T:C	50	100	0.98	0.1476
4:136721408:G:A	50	100	1	0.04339
4:136721927:T:A	50	100	0.95	0.0423
4:136721935:T:G	50	98	1	0.01561
4:136722015:C:T	50	100	0.87	0.0187
4:136722055:A:T	50	100	1	0.04248
4:136722092:C:T	50	100	0.99	0.03195
4:136722637:C:A	50	100	1	0.1741
4:136722777:C:T	50	100	1	0.1737
4:136722840:G:A	50	100	0.99	0.1017
4:136723126:A:G	50	100	0.99	0.03195
4:136723241:C:T	50	100	0.97	0.0443
4:136723611:T:C	50	98	0.98	0.1794
4:136724550:A:G	50	100	0.98	0.126
4:136724870:C:G	50	100	0.95	0.0374
4:136725070:G:A	50	98	0.98	0.221
4:136725315:C:A	50	98	0.98	0.09459
4:136725349:C:T	50	100	0.78	0.0118
4:136725377:C:G	50	100	0.98	0.09259
4:136725407:A:T	50	100	1	0.01289
4:136725562:C:G	50	100	0.94	0.02741
4:136725596:A:G	50	100	1	0.01289
4:136725808:C:T	50	100	0.95	0.01362
4:136726134:G:T	50	100	0.99	0.03322
4:136726263:A:G	50	100	0.98	0.09223
4:136726475:A:G	50	100	0.99	0.03177
4:136726665:A:G	50	98	0.98	0.01507
4:136726795:G:A	50	100	0.94	0.09168
4:136726804:C:A	50	100	0.9	0.01834
4:136726859:T:C	50	98	0.92	0.1436
4:136727018:C:T	50	100	0.96	0.05338
4:136727052:G:A	50	96	0.9	0.2446
4:136727128:T:C	50	88	0.88	0.419
4:136727457:T:C	50	98	0.89	0.3357
4:136727543:A:G	50	96	0.88	0.3404
4:136727551:C:T	50	96	0.88	0.3244
4:136727554:T:C	50	96	0.87	0.3243
4:136728247:G:A	50	98	0.93	0.4067
4:136728386:G:A	50	96	0.96	0.06028
4:136729058:G:A	50	98	0.97	0.1708
4:136729099:T:C	50	98	0.99	0.02397
4:136729316:A:G	50	100	0.98	0.4368
4:136729583:T:C	50	100	0.98	0.06155
4:136729865:G:A	50	100	0.98	0.1536
4:136730087:C:A	49	100	0.97	0.0935
4:136730106:C:G	49	98	0.98	0.1707
4:136730165:C:T	50	98	0.98	0.1707
4:136730241:A:C	50	98	0.98	0.1707
4:136730313:T:G	50	98	0.98	0.1708
4:136730628:T:A	50	100	0.99	0.3248
4:136730681:G:A	50	98	0.98	0.1716
4:136731322:G:A	50	98	0.99	0.1712
4:136731878:G:A	50	100	0.99	0.03631
4:136732051:T:C	50	100	0.96	0.09877
4:136732085:G:A	50	100	1	0.01598
4:136732146:C:T	49	95.9	0.99	0.221
4:136732317:T:A	50	100	1	0.01035
4:136732461:T:C	50	96	1	0.4555
4:136732462:T:C	50	98	1	0.4513
4:136732504:C:T	50	98	1	0.3511
4:136732559:C:T	50	100	1	0.03086
4:136732571:C:T	50	98	1	0.4555
4:136732726:T:C	50	96	1	0.2179
4:136732727:G:A	50	98	0.99	0.08134
4:136732741:G:A	50	98	0.96	0.179
4:136732833:C:T	50	92	0.78	0.01834
4:136732931:T:G	50	100	0.99	0.1928
4:136733171:G:A	50	100	0.98	0.09895
4:136733443:T:A	50	98	1	0.4007
4:136733702:C:T	50	96	0.98	0.1135
4:136734566:G:A	50	100	0.99	0.04884
4:136734630:C:T	50	98	1	0.3834
4:136735478:C:T	50	100	1	0.01035
4:136735490:A:T	50	98	1	0.09967
4:136735733:G:A	50	100	1	0.1358
4:136735920:G:A	50	98	0.81	0.01507
4:136736026:C:G	50	100	1	0.01035
4:136736116:C:T	50	100	1	0.09695
4:136736216:T:C	50	100	0.87	0.01561
4:136736269:G:A	50	100	1	0.1358
4:136736898:A:G	50	100	1	0.3974
4:136737617:A:G	50	100	1	0.1351
4:136738002:C:A	50	100	1	0.1358
4:136738220:A:G	50	100	0.89	0.06826
4:136738400:T:C	50	100	1	0.03159
4:136738606:C:T	50	100	0.99	0.1592
4:136738838:G:C	50	100	1	0.191
4:136739070:C:T	50	100	1	0.01035
4:136739228:T:A	50	100	1	0.4562
4:136739799:G:A	50	100	1	0.1353
4:136739828:A:G	50	100	1	0.457
4:136739833:G:A	50	100	1	0.02614
4:136739907:G:A	50	100	1	0.03867
4:136739919:G:A	50	100	1	0.3974
4:136740011:C:T	50	100	1	0.3974
4:136740049:T:C	50	100	1	0.4479
4:136740193:C:A	50	100	1	0.1354
4:136740230:G:A	50	100	0.99	0.1739
4:136740585:G:A	49	98	0.99	0.2097
4:136740988:C:T	50	100	1	0.0492
4:136741083:C:T	50	100	0.99	0.1353
4:136741105:T:A	50	98	1	0.04648
4:136741270:A:G	50	100	1	0.1908
4:136741449:A:G	50	100	1	0.3978
4:136741626:G:A	50	98	1	0.09967
4:136742197:C:A	50	100	1	0.03195
4:136742629:G:T	50	98	1	0.384
4:136742859:T:C	50	100	1	0.03159
4:136743157:A:G	50	100	0.97	0.02869
4:136743321:T:C	50	100	0.97	0.02832
4:136743835:C:T	50	100	1	0.09949
4:136744166:G:T	50	98	1	0.3838
4:136744283:A:G	50	100	1	0.09731
4:136744387:T:C	50	100	1	0.4326
4:136744620:A:G	50	100	0.99	0.2235
4:136744644:T:C	50	100	0.99	0.1596
4:136745300:A:G	50	100	0.87	0.01144
4:136745368:A:T	50	100	1	0.1342
4:136745669:C:G	50	100	1	0.1345
4:136746471:A:C	50	98	1	0.3842
4:136746973:C:T	50	100	1	0.1353
4:136746975:T:A	50	98	1	0.1636
4:136746991:A:G	50	100	1	0.03214
4:136747110:C:A	50	100	1	0.03994
4:136747687:C:T	50	100	1	0.1344
4:136748072:A:G	50	100	1	0.09931
4:136748283:G:A	50	100	1	0.3976
4:136748649:A:C	50	100	0.99	0.1596
4:136748652:G:A	50	100	1	0.1501
4:136748706:T:C	50	100	1	0.3985
4:136748759:A:T	50	100	0.99	0.01253
4:136749047:T:C	50	100	0.99	0.02324
4:136749167:A:G	50	100	1	0.1369
4:136749251:C:T	50	100	0.99	0.03304
4:136749341:G:T	50	100	0.99	0.05864
4:136749379:T:C	50	100	1	0.04975
4:136749474:G:A	50	100	1	0.1901
4:136749896:A:T	50	100	0.91	0.01797
4:136750042:T:C	50	100	1	0.1336
4:136750421:G:A	50	100	0.82	0.01961
4:136750460:T:C	50	100	1	0.4321
4:136750534:C:T	50	98	1	0.3842
4:136750657:T:G	50	100	0.98	0.03431
4:136750809:T:A	50	100	0.81	0.01707
4:136751559:T:A	50	100	0.99	0.1906
4:136751882:C:T	50	100	1	0.04956
4:136752259:G:A	50	98	0.99	0.2171
4:136752357:T:C	50	100	0.95	0.02433
4:136752530:C:T	50	100	0.98	0.09586
4:136753019:G:A	50	98	1	0.4029
4:136753225:A:G	50	100	0.82	0.01344
4:136753418:G:A	50	100	0.97	0.04375
4:136753460:T:G	50	100	0.98	0.07879
4:136753779:T:C	50	100	1	0.05102
4:136753794:T:G	50	100	0.98	0.04811
4:136753929:G:A	50	100	1	0.01253
4:136754003:T:C	50	100	0.99	0.211
4:136754056:A:T	50	100	0.96	0.03831
4:136754238:T:C	50	100	1	0.3978
4:136754352:C:G	50	100	1	0.01816
4:136754804:A:C	50	100	0.98	0.05211
4:136755384:T:C	50	100	0.97	0.02015
4:136755701:C:A	50	100	1	0.3794
4:136755758:T:C	50	100	0.99	0.1267
4:136755869:T:G	50	100	0.98	0.07771
4:136756389:T:A	50	100	0.97	0.02342
4:136757023:A:G	50	100	1	0.3951
4:136757026:T:A	50	100	0.99	0.3749
4:136757427:G:A	50	100	1	0.05102
4:136757617:C:A	50	100	0.99	0.1481
4:136758509:T:C	50	100	0.97	0.06718
4:136758660:T:C	50	100	1	0.01888
4:136758914:A:C	50	100	0.97	0.06336
4:136759648:A:T	50	100	1	0.1269
4:136760435:T:C	50	100	1	0.01888
4:136760476:T:C	50	98	1	0.1968
4:136761019:G:T	50	100	0.97	0.08007
4:136761120:C:A	50	100	1	0.1269
4:136761402:T:G	50	98	1	0.3851
4:136761631:A:C	50	100	1	0.05102
4:136761997:C:T	50	100	1	0.01888
4:136762006:A:G	50	100	1	0.01888
4:136762681:T:C	50	100	1	0.2235
4:136763307:C:T	50	98	1	0.1963
4:136763734:G:A	49	100	0.95	0.03631
4:136763789:T:A	47	100	1	0.01271
4:136764027:C:T	50	100	1	0.01071
4:136764104:T:C	50	100	1	0.01271
4:136764222:C:T	50	100	1	0.05102
4:136765093:A:T	50	100	1	0.01816
4:136765572:T:A	50	100	1	0.01253
4:136766145:C:A	50	100	0.98	0.02052
4:136766447:G:A	50	100	0.96	0.0256
4:136766836:C:T	50	100	1	0.3733
4:136766916:T:C	50	100	0.99	0.1324
4:136766937:A:T	50	100	1	0.01816
4:136766938:G:A	50	100	1	0.01816
4:136767542:C:G	50	100	1	0.01816
4:136767754:A:G	50	100	1	0.01253
4:136768195:G:A	50	98	1	0.1966
4:136768218:G:A	50	100	1	0.3974
4:136768309:A:T	50	96	1	0.07879
4:136768967:C:T	50	100	1	0.01834
4:136769163:C:T	50	100	1	0.3733
4:136769258:A:T	50	100	0.97	0.08333
4:136769279:G:A	50	98	0.98	0.04012
4:136769351:C:T	50	100	1	0.4592
4:136770113:C:G	50	100	0.99	0.364
4:136770128:A:G	50	100	1	0.1905
4:136770213:C:T	50	100	1	0.1906
4:136770219:T:C	50	100	1	0.05392
4:136770244:C:T	50	100	0.99	0.2211
4:136770344:A:G	50	100	0.99	0.146
4:136770595:A:G	50	100	1	0.1792
4:136770615:C:T	50	100	1	0.05374
4:136770898:T:G	50	100	1	0.1792
4:136770986:T:G	50	100	1	0.1792
4:136771003:G:C	50	100	1	0.1792
4:136771188:C:T	50	100	1	0.1792
4:136771318:G:T	50	100	1	0.2611
4:136771380:G:A	50	100	1	0.1792
4:136771436:C:T	50	100	0.99	0.2228
4:136771557:G:T	50	100	0.99	0.3319
4:136771570:G:A	50	100	1	0.1794
4:136771884:C:A	50	100	0.96	0.05628
4:136771961:C:T	50	100	1	0.4058
4:136772173:G:C	50	100	0.97	0.02487
4:136772296:G:A	50	100	0.93	0.01924
4:136773149:A:G	50	100	1	0.01961
4:136773274:C:T	50	100	1	0.1794
4:136773376:G:T	50	100	1	0.1668
4:136773397:C:A	50	100	1	0.05537
4:136773432:T:A	50	98	1	0.2754
4:136773463:T:C	50	98	1	0.09895
4:136773503:A:G	50	100	1	0.1794
4:136774304:C:T	50	100	0.98	0.02106
4:136775226:C:T	50	100	1	0.1794
4:136775364:G:T	50	100	1	0.05537
4:136775417:T:C	50	100	1	0.1794
4:136775468:T:C	50	100	0.99	0.1859
4:136775469:G:A	50	100	0.99	0.1859
4:136775560:T:G	50	100	1	0.1668
4:136776053:C:A	50	98	0.99	0.3548
4:136776176:G:A	50	100	0.98	0.02106
4:136776220:G:T	50	100	0.98	0.02142
4:136776321:C:T	50	100	0.97	0.03903
4:136776341:A:G	50	100	1	0.1127
4:136776592:G:A	50	100	0.99	0.1834
4:136776789:T:C	50	100	0.99	0.1681
4:136776863:A:C	50	100	0.87	0.01471
4:136776890:G:A	50	100	0.99	0.1665
4:136776956:C:A	50	100	0.96	0.03159
4:136777196:A:G	50	100	1	0.1796
4:136777319:C:T	50	100	1	0.167
4:136777486:A:C	50	100	1	0.05265
4:136777720:T:C	50	100	1	0.05247
4:136778156:T:C	50	100	1	0.1796
4:136778306:G:A	50	100	1	0.01416
4:136778450:C:A	50	100	1	0.1692
4:136779168:G:C	50	100	0.94	0.05047
4:136779523:T:C	50	100	0.98	0.02124
4:136779906:G:C	50	100	0.94	0.04975
4:136780559:C:T	50	98	0.99	0.1245
4:136780662:A:G	50	100	1	0.167
4:136781148:G:A	50	100	0.93	0.01779
4:136782144:G:C	50	100	1	0.05265
4:136782266:T:G	50	100	0.99	0.0118
4:136782366:G:A	50	100	0.93	0.01761
4:136782879:G:T	50	100	1	0.2613
4:136783586:A:G	50	100	1	0.1796
4:136783779:C:T	50	100	0.99	0.1796
4:136784086:C:T	50	98	0.99	0.1396
4:136784530:T:G	50	100	0.94	0.01688
4:136784713:T:C	50	100	0.98	0.02124
4:136784810:T:C	50	100	0.99	0.1801
4:136785108:T:C	50	100	1	0.0846
4:136785209:T:G	50	100	0.99	0.232
4:136785414:T:C	50	100	0.96	0.01779
4:136785934:G:T	50	100	0.98	0.4394
4:136786381:A:G	50	100	0.88	0.01035
4:136786416:G:A	50	100	1	0.04248
4:136786522:A:C	50	100	1	0.05701
4:136786561:C:T	50	100	0.98	0.2556
4:136786698:C:T	50	100	0.99	0.3676
4:136787075:G:A	50	100	0.96	0.03177
4:136787554:T:C	50	100	1	0.05465
4:136787751:C:T	50	100	1	0.01035
4:136787920:T:C	50	100	1	0.0532
4:136788329:T:C	50	100	0.99	0.01035
4:136788381:A:G	50	100	0.99	0.04267
4:136788395:C:T	50	100	0.99	0.04248
4:136788604:G:A	50	100	1	0.0532
4:136788628:A:G	50	100	0.98	0.05991
4:136788727:G:A	50	100	0.95	0.03776
4:136789196:C:G	50	100	0.99	0.05301
4:136789252:A:G	50	100	0.96	0.01924
4:136789401:T:G	50	100	1	0.02142
4:136789500:T:C	50	100	1	0.02142
4:136789540:T:C	50	100	1	0.02142
4:136789594:C:T	50	100	1	0.01198
4:136789979:T:A	50	100	1	0.0532
4:136790093:A:G	50	98	0.99	0.2153
4:136790855:A:T	50	100	0.99	0.04139
4:136790863:T:C	50	100	0.98	0.04067
4:136791047:T:C	50	100	0.99	0.2148
4:136791095:A:T	50	100	1	0.0532
4:136791174:C:T	50	100	0.96	0.01924
4:136791406:G:T	50	100	0.99	0.3308
4:136791465:A:G	50	100	0.99	0.1233
4:136791545:G:A	50	100	1	0.0532
4:136791916:A:G	50	100	1	0.0532
4:136791985:G:A	50	100	1	0.0532
4:136791996:C:A	50	100	0.99	0.05084
4:136792114:C:G	50	100	0.98	0.05955
4:136792135:A:G	50	98	1	0.1708
4:136792364:C:T	50	100	0.99	0.1834
4:136792530:G:A	50	100	1	0.3277
4:136792649:G:A	50	100	1	0.01053
4:136792880:A:C	50	100	1	0.104
4:136793015:A:G	50	100	1	0.104
4:136793947:T:C	50	100	1	0.04158
4:136794174:A:T	50	100	0.99	0.01979
4:136794201:G:T	50	100	1	0.05301
4:136794273:A:G	50	100	0.99	0.2148
4:136794303:C:A	50	100	1	0.05301
4:136794410:A:G	50	100	1	0.05301
4:136794485:C:T	50	98	1	0.1794
4:136794662:T:G	50	100	0.95	0.03794
4:136794773:G:T	50	100	1	0.05301
4:136794882:A:G	50	100	0.99	0.2148
4:136795249:A:G	50	100	1	0.04139
4:136795418:T:C	50	100	1	0.02142
4:136795507:A:T	50	98	1	0.3328
4:136796247:C:T	50	100	1	0.05301
4:136796310:T:G	50	100	0.96	0.01816
4:136796376:T:C	50	100	0.8	0.01071
4:136796607:G:A	50	100	0.99	0.2148
4:136796686:G:T	50	100	1	0.05301
4:136797205:T:C	50	100	1	0.05301
4:136797300:G:A	50	98	1	0.1705
4:136798196:G:A	50	100	0.99	0.05065
4:136798234:T:C	50	100	1	0.1703
4:136798256:G:C	50	100	0.99	0.05065
4:136798462:G:A	50	100	0.92	0.01779
4:136798497:G:A	50	100	0.95	0.03794
4:136798530:C:T	50	100	1	0.1698
4:136798868:G:T	50	100	1	0.1708
4:136799021:C:T	50	100	0.92	0.01779
4:136799298:C:T	50	100	0.96	0.01834
4:136799331:T:C	50	100	1	0.1701
4:136799436:C:G	50	100	1	0.04139
4:136800029:C:T	50	100	0.99	0.2233
4:136800096:G:T	50	100	0.99	0.05301
4:136800215:T:C	50	100	0.99	0.1307
4:136800507:G:A	50	100	1	0.04139
4:136801112:G:A	50	100	0.99	0.3582
4:136801378:A:T	50	100	1	0.05301
4:136801382:T:C	50	100	0.99	0.04267
4:136801472:G:A	50	100	0.93	0.02179
4:136801726:T:A	50	100	1	0.01961
4:136802009:G:C	50	100	0.96	0.01924
4:136802259:G:A	50	100	0.95	0.02378
4:136802305:C:T	50	100	1	0.0167
4:136802309:T:C	50	100	0.96	0.01852
4:136802476:G:A	50	100	0.92	0.01779
4:136802690:C:T	50	98	1	0.01652
4:136802691:A:G	50	100	0.99	0.04375
4:136802846:C:T	50	100	0.99	0.0532
4:136803679:C:T	50	100	0.95	0.02487
4:136803705:G:A	50	100	1	0.1334
4:136803725:C:T	50	100	1	0.04139
4:136803729:C:T	50	100	1	0.1728
4:136803900:A:G	50	100	1	0.01198
4:136803915:G:A	50	100	1	0.02378
4:136803922:T:C	50	100	1	0.01053
4:136804077:G:T	49	100	1	0.1728
4:136804247:C:T	50	100	1	0.04139
4:136804842:G:A	50	100	0.99	0.2594
4:136804919:C:T	50	100	0.99	0.1088
4:136805069:C:T	50	100	1	0.0236
4:136805175:C:G	50	100	1	0.2932
4:136805296:A:T	50	100	1	0.1728
4:136805431:A:G	50	100	0.96	0.01816
4:136805885:A:G	50	100	0.99	0.0532
4:136805911:A:T	50	100	0.99	0.1728
4:136806260:A:T	50	100	0.88	0.01797
4:136806378:T:C	50	98	0.99	0.4089
4:136806739:A:G	50	98	0.99	0.2166
4:136806765:G:A	50	100	0.96	0.01816
4:136806804:G:A	50	98	0.99	0.3633
4:136806924:G:T	50	100	0.98	0.0532
4:136807062:T:C	50	100	0.99	0.01071
4:136807189:C:A	50	100	0.99	0.01053
4:136807215:T:C	50	100	0.99	0.1805
4:136807265:T:C	50	100	0.99	0.1338
4:136807282:C:G	50	100	0.99	0.4196
4:136807422:T:A	50	98	0.99	0.4267
4:136807659:A:G	50	100	1	0.0236
4:136807786:C:T	50	100	0.99	0.0118
4:136807787:G:A	50	100	0.99	0.2113
4:136808004:T:G	50	98	0.99	0.01507
4:136808087:G:A	50	98	0.98	0.1714
4:136808156:C:A	50	98	0.98	0.1714
4:136808176:G:A	50	98	0.98	0.4283
4:136808220:T:C	50	100	0.97	0.2694
4:136808333:T:C	50	100	0.92	0.04902
4:136808677:T:C	50	100	0.94	0.1147
4:136808798:T:C	50	92	0.95	0.3662
4:136808861:C:G	50	98	0.94	0.04503
4:136808967:C:T	50	98	0.97	0.02487
4:136809280:A:G	50	98	0.96	0.4009
4:136809432:T:C	50	98	0.98	0.2618
4:136809806:A:G	50	100	0.92	0.04884
4:136810202:G:A	50	100	0.99	0.1115
4:136810385:G:C	50	100	0.99	0.2987
4:136810744:C:G	50	100	1	0.01561
4:136810800:G:T	50	100	1	0.03885
4:136810913:G:T	50	100	0.96	0.02124
4:136810998:T:C	50	100	0.98	0.4125
4:136811059:T:C	50	100	0.99	0.2614
4:136811088:T:C	50	100	0.99	0.2402
4:136811216:G:A	50	100	0.96	0.03232
4:136811604:G:A	50	100	0.98	0.4125
4:136811999:G:A	50	100	0.99	0.283
4:136812042:G:A	50	100	1	0.01489
4:136812117:C:G	50	100	0.94	0.01362
4:136812123:G:T	50	100	0.99	0.2582
4:136812441:C:A	50	100	0.99	0.4058
4:136812491:T:C	50	98	0.99	0.3417
4:136812495:T:C	50	100	0.98	0.03413
4:136812680:A:C	50	100	0.99	0.4519
4:136812691:A:G	50	100	1	0.2407
4:136812716:C:T	50	100	0.99	0.1107
4:136812902:C:A	49	100	0.95	0.01471
4:136813041:C:T	50	100	1	0.01634
4:136813351:C:G	49	95.9	0.98	0.1485
4:136813358:G:A	49	91.8	0.99	0.4074
4:136813362:T:C	48	81.2	0.96	0.0472
4:136813388:C:T	48	100	0.99	0.1107
4:136813428:G:A	50	94	0.73	0.04176
4:136813757:C:T	50	98	0.98	0.06863
4:136813774:C:G	50	100	0.98	0.1456
4:136813859:G:A	50	100	0.99	0.451
4:136814202:G:A	50	100	1	0.1674
4:136814313:C:T	50	100	0.98	0.02215
4:136814895:A:C	50	100	0.99	0.03159
4:136814940:G:T	50	100	1	0.2017
4:136815322:G:A	50	100	1	0.3577
4:136815485:A:G	50	100	0.99	0.3595
4:136815613:T:C	50	100	0.99	0.3591
4:136815728:C:T	50	100	0.99	0.3591
4:136816159:A:G	50	100	0.99	0.3593
4:136816190:T:C	50	100	0.99	0.3593
4:136816203:A:C	50	100	0.99	0.3903
4:136816494:T:C	50	100	1	0.3595
4:136816682:T:C	50	100	1	0.3595
4:136816706:G:A	50	100	1	0.3595
4:136816722:A:G	50	100	0.99	0.1485
4:136817153:G:A	50	100	0.89	0.01053
4:136817196:A:G	50	100	1	0.3595
4:136817431:G:C	50	100	0.99	0.3595
4:136817493:T:C	50	100	0.99	0.3595
4:136817857:G:A	50	100	1	0.3595
4:136817958:C:T	50	100	0.98	0.2614
4:136818156:C:T	50	100	0.95	0.01362
4:136818186:A:G	50	100	1	0.3538
4:136818252:C:A	50	100	1	0.2418
4:136818579:G:A	50	100	1	0.3589
4:136818747:C:A	49	91.8	1	0.3633
4:136819058:T:C	50	100	0.98	0.03377
4:136819317:G:C	50	100	1	0.3591
4:136819359:A:T	50	100	1	0.3542
4:136819370:C:T	50	100	0.99	0.0207
4:136819441:T:C	50	100	1	0.3538
4:136819452:C:G	50	100	1	0.3589
4:136819521:T:C	50	100	0.95	0.02433
4:136819971:G:A	50	100	1	0.3589
4:136820002:C:T	50	100	1	0.3589
4:136820287:A:G	50	100	1	0.3538
4:136820336:C:A	50	98	0.98	0.1592
4:136820745:T:G	50	100	1	0.3542
4:136820777:C:T	50	100	1	0.01961
4:136820815:G:A	50	100	1	0.3538
4:136820898:G:A	50	100	1	0.3538
4:136820919:A:C	50	98	0.99	0.2073
4:136821313:C:T	50	100	1	0.3589
4:136821386:A:C	50	98	1	0.3538
4:136821620:G:A	50	100	0.95	0.04938
4:136821745:T:C	50	100	0.96	0.01362
4:136821880:A:C	50	100	1	0.01961
4:136822063:G:A	50	100	1	0.2033
4:136822066:C:A	50	100	0.99	0.1676
4:136822291:A:G	50	90	0.88	0.2024
4:136822310:T:A	49	95.9	1	0.3548
4:136822343:T:A	50	98	1	0.3537
4:136822406:C:T	50	98	0.98	0.04121
4:136822413:C:T	50	100	1	0.209
4:136822710:A:G	50	100	1	0.3537
4:136822715:T:C	50	100	1	0.329
4:136822790:A:C	50	100	1	0.3537
4:136822809:A:G	50	100	1	0.3537
4:136822863:C:T	50	100	1	0.3662
4:136822911:T:G	50	100	1	0.04375
4:136822941:G:A	50	100	0.99	0.3709
4:136823018:C:T	50	100	0.98	0.3738
4:136823137:G:A	50	100	0.96	0.08533
4:136823154:G:C	50	100	1	0.3586
4:136823241:A:G	50	100	1	0.3584
4:136823309:C:T	50	100	0.99	0.0207
4:136823473:C:G	50	100	1	0.3591
4:136823860:G:A	50	98	0.99	0.3617
4:136824096:C:A	50	100	1	0.2527
4:136824330:G:T	49	100	0.98	0.3444
4:136824429:C:G	49	100	0.99	0.344
4:136824565:T:C	50	100	0.95	0.06354
4:136824823:C:T	50	100	1	0.2418
4:136825491:T:C	50	100	1	0.0207
4:136825611:C:T	50	100	0.99	0.1558
4:136825641:A:G	50	100	1	0.06009
4:136825676:C:T	50	100	1	0.0207
4:136825716:G:A	50	100	0.99	0.1556
4:136825718:C:T	50	100	0.99	0.1556
4:136825993:T:G	50	100	0.99	0.159
4:136826068:A:G	50	100	0.73	0.01253
4:136826118:G:A	50	100	0.91	0.01362
4:136826185:C:T	50	100	0.99	0.2021
4:136826306:T:C	50	100	0.99	0.1592
4:136826450:T:A	50	100	0.99	0.1592
4:136827124:A:G	50	100	0.97	0.2816
4:136827176:T:G	50	100	0.99	0.1598
4:136827314:A:T	50	100	0.95	0.1432
4:136827477:C:T	50	100	0.99	0.1632
4:136828640:A:G	50	100	1	0.1411
4:136828682:G:A	50	100	0.97	0.07916
4:136829001:G:A	50	100	1	0.2259
4:136829351:A:G	50	100	0.91	0.01452
4:136829925:G:A	50	100	1	0.2259
4:136830091:G:A	50	100	1	0.224
4:136830132:G:T	50	100	0.61	0.01198
4:136830159:A:G	50	100	0.98	0.01816
4:136830185:C:A	50	100	0.99	0.04321
4:136830250:G:A	50	100	0.96	0.04339
4:136830397:A:G	50	100	1	0.02106
4:136830513:C:T	50	100	0.92	0.01489
4:136830523:T:G	50	100	1	0.224
4:136830594:C:T	50	100	1	0.224
4:136831090:C:T	50	100	1	0.2239
4:136831152:A:C	50	100	0.99	0.1305
4:136831169:C:T	50	100	0.94	0.04267
4:136831191:T:C	50	100	0.99	0.1737
4:136831196:A:G	50	98	0.92	0.01489
4:136831277:T:A	50	100	1	0.02542
4:136831423:G:A	50	100	1	0.1748
4:136831844:G:A	50	100	1	0.2257
4:136831941:G:A	50	100	1	0.2257
4:136832015:T:C	50	100	1	0.02542
4:136832032:A:T	50	100	1	0.2257
4:136832270:T:G	50	100	1	0.2257
4:136832330:G:A	50	100	1	0.02542
4:136832529:T:C	50	100	1	0.1747
4:136832811:C:T	50	100	1	0.2522
4:136833069:T:G	50	100	0.99	0.2253
4:136833074:G:T	50	100	1	0.02578
4:136833080:G:A	50	100	0.96	0.01434
4:136833345:A:G	50	100	1	0.1737
4:136833804:T:C	50	100	0.99	0.2235
4:136833816:G:C	50	100	1	0.02578
4:136833998:C:T	50	100	1	0.1737
4:136834680:C:T	50	100	0.99	0.1412
4:136834726:C:T	50	98	0.99	0.2754
4:136834812:G:T	50	100	0.99	0.2251
4:136835666:C:T	50	100	0.99	0.2231
4:136835730:A:G	50	100	1	0.4985
4:136835843:A:C	44	95.5	0.99	0.1741
4:136836049:T:C	50	100	0.99	0.1587
4:136836384:C:T	50	98	0.98	0.02596
4:136836418:A:T	50	100	1	0.3237
4:136836445:A:T	50	100	0.98	0.06264
4:136836459:A:G	50	100	0.99	0.2249
4:136836538:C:T	50	100	0.99	0.2251
4:136836586:T:G	50	100	0.99	0.2249
4:136836693:A:G	50	100	1	0.1747
4:136837243:T:C	50	100	1	0.1748
4:136837642:C:T	50	100	1	0.01743
4:136837685:C:G	49	100	1	0.2511
4:136837730:T:C	49	100	1	0.04121
4:136837931:T:C	50	100	0.98	0.06082
4:136837953:G:T	50	100	1	0.01725
4:136838429:G:A	50	100	0.92	0.01253
4:136838971:A:G	50	100	1	0.06118
4:136839328:G:A	50	98	0.93	0.02614
4:136839719:G:T	50	100	1	0.01362
4:136839745:C:T	50	98	1	0.2509
4:136840259:C:T	50	100	1	0.0118
4:136840260:G:A	50	100	0.93	0.02197
4:136840332:T:C	50	100	1	0.1741
4:136840493:G:A	50	100	1	0.04285
4:136840673:T:C	50	100	0.93	0.01107
4:136840841:G:C	50	100	1	0.04321
4:136840862:C:A	50	100	1	0.01344
4:136841190:C:T	50	100	0.99	0.2513
4:136841224:C:A	50	100	1	0.1739
4:136841617:C:G	50	100	1	0.01434
4:136841871:G:A	50	100	0.98	0.06082
4:136842063:C:T	50	100	1	0.04321
4:136842070:G:C	50	100	0.98	0.06082
4:136842445:G:A	50	100	0.98	0.06082
4:136842698:T:C	50	98	0.93	0.02614
4:136842785:C:T	50	100	0.98	0.07044
4:136842922:A:C	50	100	1	0.04303
4:136842962:C:T	49	95.9	0.99	0.2485
4:136842983:G:C	48	85.4	0.9	0.3295
4:136843054:T:A	50	100	0.98	0.1625
4:136843368:A:G	50	100	0.85	0.01144
4:136843551:C:T	50	98	0.97	0.02614
4:136843552:G:A	50	100	1	0.01434
4:136843677:A:T	50	100	0.91	0.05156
4:136844168:C:T	50	100	1	0.01434
4:136844190:T:C	50	100	0.98	0.09949
4:136844333:T:C	50	100	0.99	0.3244
4:136844396:C:T	50	100	1	0.1739
4:136844405:A:C	50	100	0.97	0.05156
4:136844426:G:A	50	100	0.99	0.3243
4:136844501:C:T	50	100	0.99	0.3381
4:136844552:G:A	50	100	0.91	0.01416
4:136844856:A:G	50	98	1	0.1307
4:136844908:G:A	50	100	1	0.1739
4:136845004:A:G	50	100	1	0.04303
4:136845187:C:T	50	100	0.74	0.01144
4:136845421:G:A	50	100	0.99	0.1625
4:136845768:G:A	50	100	0.97	0.05156
4:136845879:T:C	50	98	0.99	0.02633
4:136845900:C:T	50	100	1	0.01434
4:136845931:T:C	50	100	1	0.07643
4:136845974:T:C	50	100	1	0.1743
4:136846215:C:T	50	100	0.99	0.1625
4:136846612:C:T	50	100	0.99	0.2493
4:136846628:C:G	50	98	0.99	0.3379
4:136846697:T:C	50	100	0.99	0.1992
4:136846727:C:T	50	100	1	0.1739
4:136847119:G:A	50	100	0.99	0.2493
4:136847568:A:T	50	100	0.99	0.2511
4:136848008:A:G	50	100	0.99	0.1737
4:136848024:G:A	50	100	1	0.01707
4:136848147:C:T	50	100	0.96	0.04267
4:136848220:A:G	50	94	0.88	0.1923
4:136848535:C:G	50	100	0.85	0.01144
4:136848537:G:C	50	100	1	0.03195
4:136848689:T:A	50	100	1	0.04267
4:136848915:C:T	50	100	1	0.01707
4:136849062:G:C	50	100	1	0.1743
4:136849082:G:T	50	100	0.93	0.02215
4:136849293:G:C	50	100	1	0.1743
4:136849328:C:T	50	100	1	0.03831
4:136849435:T:C	50	100	1	0.01344
4:136849581:C:G	50	100	0.99	0.3386
4:136849818:C:A	50	100	1	0.06082
4:136849820:A:C	50	100	1	0.4975
4:136849885:G:T	50	100	0.86	0.01325
4:136850122:T:C	50	100	1	0.01434
4:136850167:G:T	50	100	1	0.01325
4:136850341:G:A	50	100	1	0.04267
4:136850360:C:A	50	100	1	0.03849
4:136850620:C:T	50	100	0.96	0.05683
4:136850732:C:T	50	98	1	0.02596
4:136850733:C:T	50	100	1	0.06064
4:136851539:C:T	50	100	1	0.01325
4:136851540:A:G	50	100	1	0.01325
4:136851956:A:C	50	100	1	0.01507
4:136852009:G:C	50	100	0.96	0.01852
4:136852051:G:T	50	100	1	0.01325
4:136852107:C:T	50	100	0.99	0.2536
4:136852145:T:C	50	100	1	0.01688
4:136852342:G:A	50	100	1	0.01325
4:136852372:A:T	50	100	1	0.01471
4:136852747:T:A	50	100	1	0.04267
4:136852799:T:C	50	100	1	0.01471
4:136853227:T:A	50	100	1	0.01325
4:136853551:A:G	50	100	1	0.1756
4:136854064:T:A	49	100	0.99	0.2536
4:136854159:C:T	50	100	1	0.01325
4:136854321:G:C	50	100	0.99	0.04412
4:136854330:A:G	50	100	1	0.1757
4:136854545:A:G	50	100	1	0.01325
4:136854603:T:C	50	98	0.99	0.3295
4:136854634:T:C	50	100	0.99	0.061
4:136854815:C:T	50	100	1	0.01471
4:136855078:T:C	50	100	0.97	0.06318
4:136855314:T:A	50	98	0.94	0.02451
4:136855596:A:T	49	100	0.99	0.1416
4:136855599:A:T	49	100	0.99	0.1759
4:136855795:T:A	50	100	1	0.1723
4:136855859:T:G	50	100	1	0.01325
4:136855941:G:T	50	100	0.99	0.1599
4:136855946:T:C	50	100	1	0.01325
4:136855988:C:T	50	100	1	0.01344
4:136856577:C:T	50	100	0.99	0.01198
4:136857103:T:C	50	100	0.96	0.0138
4:136857205:A:G	50	100	0.94	0.0541
4:136857230:C:T	49	98	0.98	0.2229
4:136857348:T:C	50	100	1	0.01035
4:136857537:G:A	50	100	1	0.01107
4:136857746:C:T	50	100	0.98	0.1004
4:136857974:A:C	50	100	1	0.01471
4:136858026:T:C	50	100	0.96	0.1374
4:136858423:G:C	50	100	0.95	0.06391
4:136858498:C:T	50	98	1	0.01471
4:136858855:C:T	50	98	0.97	0.3215
4:136858974:T:C	50	100	1	0.01471
4:136859069:T:A	50	100	1	0.01471
4:136859454:C:A	50	100	0.98	0.09731
4:136859734:T:C	50	100	1	0.01471
4:136859833:A:C	50	98	1	0.01471
4:136860096:G:C	50	100	0.91	0.02741
4:136860405:G:A	50	100	1	0.01362
4:136860539:A:G	50	100	1	0.01471
4:136860897:G:A	50	100	1	0.01471
4:136861064:A:G	50	96	0.98	0.1752
4:136861076:T:G	50	100	1	0.01471
4:136861195:G:A	50	100	0.91	0.01307
4:136861358:T:C	50	100	0.88	0.01344
4:136861573:A:G	50	98	1	0.01489
4:136861731:T:C	50	98	1	0.01489
4:136861831:T:C	50	100	0.97	0.06572
4:136862365:C:T	50	100	0.95	0.03105
4:136862650:G:A	50	98	1	0.01489
4:136862671:C:T	50	98	1	0.01489
4:136862907:T:A	50	100	0.88	0.01053
4:136863169:G:T	50	100	0.98	0.1772
4:136863244:C:A	50	100	1	0.01507
4:136863638:C:T	50	100	1	0.01489
4:136863829:T:A	50	100	0.96	0.1748
4:136864092:C:T	50	100	0.98	0.1747
4:136864441:C:T	50	100	0.96	0.06264
4:136864513:A:T	50	100	1	0.01507
4:136864559:A:G	50	100	1	0.01507
4:136865073:C:T	50	100	0.89	0.0158
4:136865225:G:T	50	100	1	0.01489
4:136865291:C:T	50	100	1	0.01489
4:136865453:T:C	50	100	0.97	0.08152
4:136865777:G:C	50	100	0.97	0.02197
4:136865784:T:C	50	100	0.91	0.01053
4:136865978:C:T	50	100	1	0.01271
4:136866138:A:C	50	100	1	0.01489
4:136866148:A:C	50	100	0.97	0.2908
4:136866197:G:C	50	100	0.95	0.02578
4:136866310:C:T	50	100	1	0.01489
4:136866634:A:G	50	100	1	0.01489
4:136866787:A:G	50	100	0.91	0.01107
4:136866867:A:G	50	100	1	0.01489
4:136867135:G:T	50	100	0.97	0.1756
4:136867549:A:G	50	100	1	0.0138
4:136867772:A:G	50	100	1	0.01489
4:136867819:A:T	50	100	0.95	0.06173
4:136867846:T:C	50	100	0.97	0.3175
4:136868667:G:A	50	100	0.95	0.03232
4:136868675:A:T	50	100	0.99	0.06318
4:136869531:A:G	50	100	0.97	0.06445
4:136869588:A:G	50	98	0.97	0.06445
4:136869644:A:G	49	100	0.79	0.01089
4:136869651:G:A	49	100	0.8	0.01035
4:136869712:C:T	43	93	0.96	0.4973
4:136869755:A:T	40	80	0.98	0.04829
4:136869795:A:G	50	100	0.97	0.02378
4:136869802:A:G	48	81.2	0.8	0.1253
4:136869976:G:C	50	98	0.98	0.4388
4:136870436:T:C	50	100	0.95	0.05828
4:136870628:T:G	50	100	0.93	0.01107
4:136870799:A:G	50	100	0.99	0.03704
4:136870860:G:T	50	100	0.92	0.03214
4:136870939:G:T	50	100	1	0.03304
4:136870972:G:C	50	100	1	0.03686
4:136871168:A:G	50	100	1	0.01489
4:136872245:G:T	50	100	0.93	0.01271
4:136872334:T:G	50	100	1	0.03304
4:136872651:T:C	50	100	0.95	0.05864
4:136872776:T:C	50	100	1	0.01144
4:136872803:A:G	50	100	1	0.01144
4:136873167:T:C	50	100	0.98	0.3932
4:136873218:G:T	50	100	0.99	0.07099
4:136873564:C:T	50	100	1	0.01253
4:136873674:C:T	50	100	0.93	0.01253
4:136874259:A:G	50	100	1	0.01688
4:136874518:G:A	50	100	0.99	0.287
4:136875051:A:G	50	100	1	0.05174
4:136875080:G:C	50	100	0.99	0.08606
4:136875171:T:C	50	100	0.99	0.09078
4:136875344:C:G	50	100	1	0.06245
4:136876079:A:G	50	100	1	0.1772
4:136876347:A:C	50	100	0.99	0.4306
4:136876365:G:A	50	100	0.93	0.01253
4:136876523:T:A	50	100	1	0.01235
4:136876881:A:T	50	100	1	0.06245
4:136877157:C:A	50	100	1	0.01089
4:136877569:A:C	50	100	0.97	0.02705
4:136877808:A:G	50	100	0.99	0.08606
4:136878663:A:C	50	100	0.93	0.01089
4:136878824:A:T	50	100	0.99	0.08606
4:136879086:G:A	50	100	0.99	0.3811
4:136879448:G:A	50	100	0.99	0.4913
4:136879864:A:C	50	100	0.92	0.01289
4:136880081:T:C	50	100	0.99	0.07153
4:136880092:A:G	50	100	0.99	0.2894
4:136880111:C:T	50	100	1	0.03341
4:136880591:A:C	50	100	0.93	0.01271
4:136880750:G:A	50	100	0.96	0.0276
4:136880780:T:C	50	100	0.93	0.01271
4:136880845:G:C	50	100	1	0.4931
4:136880901:C:T	50	98	0.9	0.01035
4:136880908:T:C	50	100	1	0.01144
4:136881340:A:T	50	100	0.99	0.08624
4:136881465:T:A	50	100	0.99	0.1721
4:136881498:T:C	50	100	1	0.0167
4:136882321:A:G	50	100	0.97	0.02596
4:136882979:G:C	50	100	0.99	0.08624
4:136883138:G:C	50	100	0.95	0.05084
4:136883418:C:A	49	100	0.93	0.03649
4:136883505:G:A	50	100	1	0.01344
4:136883750:T:C	50	100	0.99	0.09096
4:136884333:C:G	50	100	0.99	0.4826
4:136884922:C:A	50	100	1	0.01089
4:136885107:C:G	50	100	1	0.01325
4:136885345:A:T	49	100	1	0.01325
4:136885632:A:C	50	100	1	0.01325
4:136885635:C:A	50	100	0.77	0.01289
4:136885951:A:G	50	100	1	0.01144
4:136885960:G:T	50	100	0.99	0.2872
4:136886279:C:A	50	100	0.99	0.08624
4:136886640:G:A	50	100	1	0.1779
4:136886746:C:T	50	100	1	0.01144
4:136886798:C:T	50	98	0.97	0.01071
4:136887346:C:A	50	100	1	0.01489
4:136887615:A:G	50	100	0.99	0.1124
4:136887715:C:G	50	100	0.99	0.1117
4:136887774:C:T	50	100	1	0.4306
4:136887804:A:G	50	100	0.93	0.03686
4:136888328:G:A	50	100	0.65	0.01017
4:136888568:G:T	50	100	1	0.01089
4:136888776:A:G	50	100	0.98	0.0167
4:136888946:T:G	50	100	1	0.4464
4:136889194:A:G	50	100	1	0.01144
4:136889469:T:C	50	100	1	0.4773
4:136889504:T:C	50	98	0.98	0.02959
4:136889846:C:A	50	100	0.98	0.04684
4:136889862:T:C	50	100	1	0.4306
4:136890195:G:T	50	100	1	0.06227
4:136890593:A:G	50	100	1	0.4771
4:136891184:C:G	50	100	1	0.01688
4:136891197:T:C	50	100	1	0.01362
4:136891681:A:G	50	100	0.99	0.07934
4:136891696:G:A	50	100	0.98	0.03667
4:136891783:C:T	50	100	1	0.01834
4:136892713:C:T	50	100	1	0.0138
4:136893149:A:G	50	100	0.97	0.4622
4:136893197:C:T	50	98	0.97	0.06972
4:136893317:T:C	50	100	0.94	0.1668
4:136893526:G:T	47	83	0.87	0.06572
4:136893530:G:T	47	91.5	0.9	0.02705
4:136893750:C:T	50	100	0.85	0.01325
4:136893765:A:C	50	100	0.98	0.08515
4:136894253:G:A	50	100	0.99	0.1619
4:136894339:C:T	50	98	0.98	0.4684
4:136894482:T:C	50	100	1	0.0285
4:136894970:A:G	50	100	0.94	0.1708
4:136895353:C:T	50	100	0.99	0.2845
4:136895476:C:A	50	100	0.72	0.04067
4:136895478:C:A	50	78	0.79	0.3918
4:136895480:C:A	50	78	0.78	0.2255
4:136895525:T:C	50	98	0.99	0.2838
4:136895546:G:T	50	100	0.98	0.08497
4:136895590:G:A	50	100	0.95	0.01543
4:136895620:G:A	50	100	0.98	0.05102
4:136895861:A:G	50	100	0.99	0.2856
4:136895914:C:A	50	100	0.96	0.01289
4:136896123:G:A	49	100	0.99	0.04684
4:136896221:C:T	50	100	1	0.01543
4:136896492:C:A	50	100	1	0.01543
4:136896871:A:T	50	100	0.97	0.08243
4:136897380:T:C	50	100	0.98	0.07008
4:136897418:T:C	50	100	0.99	0.04684
4:136897640:T:C	50	100	1	0.0158
4:136897707:T:C	50	100	1	0.06536
4:136897832:C:T	50	98	0.99	0.4631
4:136897970:T:C	50	100	1	0.0158
4:136898020:A:G	50	98	0.98	0.03867
4:136898042:T:C	50	100	0.99	0.1964
4:136898420:G:C	50	100	0.99	0.2843
4:136898922:C:T	50	100	0.99	0.1964
4:136899290:A:C	50	100	0.92	0.01162
4:136899466:G:A	50	100	0.98	0.05102
4:136899663:G:A	50	98	0.98	0.01216
4:136899952:T:A	50	100	0.99	0.2847
4:136900127:G:C	50	100	1	0.02723
4:136900304:T:A	50	98	0.99	0.463
4:136900510:C:T	50	98	0.95	0.0699
4:136900519:C:T	50	98	0.94	0.02959
4:136900715:C:A	50	100	0.99	0.04666
4:136901112:T:A	50	100	1	0.02705
4:136901353:T:C	50	100	0.98	0.2843
4:136901386:T:C	50	100	1	0.0158
4:136901825:T:C	50	100	0.99	0.08497
4:136902236:A:T	50	100	1	0.0158
4:136902346:C:T	50	100	0.98	0.06972
4:136902888:C:A	50	100	0.86	0.01271
4:136902922:T:C	50	100	1	0.04993
4:136903046:T:C	50	100	0.97	0.02778
4:136903447:G:A	50	100	0.99	0.06681
4:136903459:C:T	50	100	0.99	0.06536
4:136903460:G:A	50	100	1	0.0158
4:136903884:T:C	50	98	0.98	0.4711
4:136903903:C:G	50	100	0.97	0.02505
4:136904061:C:T	50	100	0.99	0.04666
4:136904585:C:T	50	100	1	0.0187
4:136904802:C:T	50	100	0.94	0.01198
4:136905258:T:G	50	100	0.99	0.4604
4:136905371:T:C	50	100	0.95	0.01198
4:136905606:G:A	50	100	0.99	0.04884
4:136905638:G:A	50	100	0.96	0.2442
4:136905825:T:C	50	100	1	0.0138
4:136906180:A:G	50	100	0.99	0.08497
4:136906279:C:T	50	100	0.98	0.2821
4:136906467:T:C	50	100	0.97	0.219
4:136906894:T:A	50	100	0.96	0.01271
4:136907089:G:C	50	100	0.99	0.06681
4:136907218:C:G	50	100	0.87	0.01107
4:136907262:A:G	50	100	1	0.01416
4:136907596:T:C	50	100	1	0.0187
4:136907688:T:G	50	100	1	0.01906
4:136907712:C:T	50	100	0.96	0.2907
4:136907751:A:G	50	98	0.84	0.02651
4:136907752:T:C	50	100	0.95	0.0187
4:136908121:T:A	49	100	0.95	0.01307
4:136908843:C:T	50	100	1	0.01634
4:136908845:T:C	50	100	0.79	0.0158
4:136908965:G:A	50	100	0.98	0.08533
4:136909912:A:T	50	100	0.92	0.06046
4:136910244:A:C	50	100	0.96	0.02778
4:136910301:T:A	50	100	0.95	0.402
4:136911404:T:C	50	98	0.79	0.06645
4:136911711:A:G	50	100	0.8	0.0285
4:136911845:C:T	50	96	0.94	0.2021
4:136911891:G:A	50	100	0.67	0.01489
4:136912000:T:C	50	100	0.85	0.01598
4:136912523:G:A	50	96	0.92	0.3368
4:136912648:T:C	50	100	0.97	0.1723
4:136912859:G:A	50	100	0.95	0.02469
4:136913069:C:T	50	98	0.94	0.3695
4:136913070:G:T	50	100	0.89	0.01471
4:136913411:A:C	48	100	0.81	0.01017
4:136913419:A:C	46	91.3	0.91	0.449
4:136913584:G:C	50	98	0.89	0.1264
4:136913664:G:A	50	98	0.98	0.1743
4:136913680:G:A	50	98	0.96	0.3375
4:136913813:G:T	50	98	0.98	0.1436
4:136914051:T:C	50	100	0.97	0.06137
4:136914613:G:A	50	96	0.99	0.1436
4:136914684:C:G	50	96	0.72	0.02142
4:136914873:T:C	50	98	0.99	0.144
4:136914874:G:A	50	98	0.99	0.1394
4:136915350:T:C	50	98	0.89	0.02324
4:136915409:T:C	50	100	0.98	0.0443
4:136916052:T:C	50	100	0.94	0.05955
4:136916247:A:G	50	98	0.99	0.1409
4:136916757:A:G	50	100	0.99	0.3755
4:136917098:G:C	50	100	0.99	0.0443
4:136917257:C:T	50	100	0.98	0.2863
4:136917497:T:C	50	100	0.98	0.02741
4:136918249:G:A	50	98	0.89	0.02397
4:136919527:T:C	50	100	0.99	0.4617
4:136919565:T:G	50	100	0.99	0.469
4:136920640:G:A	50	100	0.96	0.04158
4:136921735:A:G	50	100	0.99	0.4365
4:136922331:G:A	50	100	0.99	0.04448
4:136923389:T:C	50	100	1	0.4691
4:136923846:A:T	50	100	0.99	0.152
4:136923858:C:T	50	100	1	0.01325
4:136923999:A:T	50	100	1	0.4693
4:136924097:A:G	50	100	1	0.01325
4:136924470:T:C	50	100	0.99	0.1521
4:136924617:A:G	50	100	1	0.4564
4:136924969:G:A	50	100	0.94	0.1423
4:136925258:T:A	50	100	0.99	0.1516
4:136925500:C:G	50	100	1	0.4561
4:136925753:A:G	50	98	1	0.4564
4:136926490:G:A	50	100	1	0.01271
4:136926539:C:T	50	100	0.99	0.0423
4:136926669:T:C	50	100	1	0.01216
4:136926808:C:T	50	98	0.92	0.01017
4:136927469:A:T	50	100	1	0.01216
4:136928315:C:T	50	100	0.98	0.01616
4:136928350:C:T	50	100	1	0.01325
4:136928839:G:A	50	96	0.99	0.3391
4:136928997:A:T	50	100	1	0.0443
4:136929358:C:T	50	100	1	0.01325
4:136929651:T:C	50	98	0.98	0.1176
4:136930207:G:T	50	100	1	0.4354
4:136930535:G:A	50	100	0.98	0.1511
4:136930704:C:T	50	98	0.99	0.3448
4:136931330:A:G	50	100	1	0.4577
4:136931432:A:G	50	100	1	0.04648
4:136931744:T:C	50	100	1	0.01525
4:136932977:G:T	50	100	1	0.01271
4:136933427:G:A	50	100	1	0.468
4:136934649:T:A	50	98	0.96	0.04212
4:136935800:A:G	50	100	0.98	0.1516
4:136935943:G:C	50	100	0.99	0.05901
4:136935954:A:G	50	100	0.92	0.01071
4:136936153:C:G	50	100	1	0.01543
4:136937206:T:C	50	100	1	0.04394
4:136937360:T:C	50	100	1	0.01325
4:136937640:A:T	50	100	0.99	0.4139
4:136938218:T:C	50	100	1	0.01543
4:136938219:G:A	50	100	1	0.01543
4:136938571:C:G	50	98	0.96	0.01162
4:136938579:C:G	50	94	0.92	0.4081
4:136938587:G:C	45	84.4	0.72	0.1498
4:136939154:T:A	50	100	1	0.0138
4:136940534:G:C	50	100	0.89	0.01489
4:136941082:A:C	50	100	0.99	0.05901
4:136941424:C:T	50	100	0.92	0.05537
4:136941762:A:C	50	96	0.98	0.4011
4:136942077:A:G	50	100	1	0.05955
4:136942423:C:A	50	100	1	0.01325
4:136942656:G:A	50	94	0.97	0.1309
4:136942707:T:C	50	94	0.92	0.1296
4:136942908:T:C	50	100	0.98	0.0581
4:136943278:G:A	50	100	0.99	0.0138
4:136943527:A:C	50	100	0.97	0.1365
4:136944759:A:G	50	100	1	0.01561
4:136944958:C:T	50	100	1	0.453
4:136945104:T:C	50	100	1	0.02869
4:136945107:C:T	50	100	1	0.2956
4:136945275:T:A	50	100	1	0.01144
4:136945568:C:T	50	100	0.97	0.03032
4:136945616:A:G	50	100	1	0.01598
4:136945880:G:T	50	100	1	0.01144
4:136946234:C:G	50	100	1	0.2389
4:136946698:G:T	50	100	1	0.2466
4:136947175:T:C	50	98	0.73	0.02306
4:136947618:C:G	50	100	1	0.4076
4:136949149:T:C	50	100	1	0.02124
4:136949392:G:T	50	100	1	0.2478
4:136949429:G:A	50	100	1	0.0216
4:136950496:C:G	50	100	0.88	0.0187
4:136950509:A:C	50	100	1	0.2977
4:136951106:G:C	50	98	1	0.4488
4:136951458:C:T	50	100	0.83	0.01797
4:136951945:A:T	50	100	0.99	0.01216
4:136952224:G:T	50	100	1	0.01126
4:136952264:A:G	50	100	1	0.01561
4:136952535:T:A	50	100	1	0.02124
4:136952545:G:A	50	100	1	0.3989
4:136952614:C:T	50	100	1	0.2505
4:136952814:G:C	50	100	0.96	0.01616
4:136953030:G:A	50	100	0.99	0.08479
4:136953046:T:C	50	100	1	0.01561
4:136953178:C:G	50	100	1	0.453
4:136953629:C:T	50	98	1	0.4533
4:136953642:T:C	50	100	1	0.02124
4:136953754:T:C	50	100	1	0.05882
4:136953767:A:T	50	100	1	0.2968
4:136954259:C:T	50	100	1	0.01561
4:136954295:C:T	50	100	1	0.2987
4:136954578:T:C	50	100	0.92	0.01561
4:136954621:T:C	50	100	0.99	0.01398
4:136955036:T:C	50	100	1	0.2979
4:136955672:T:C	50	100	0.98	0.04484
4:136956025:T:C	50	100	0.98	0.03958
4:136956808:G:C	50	100	1	0.3989
4:136956835:C:T	50	100	1	0.02124
4:136956909:A:G	50	100	0.99	0.1688
4:136957030:C:A	50	100	1	0.02124
4:136957057:A:T	50	100	1	0.2464
4:136957108:A:G	50	100	1	0.2478
4:136957270:T:C	50	100	1	0.02397
4:136957304:C:A	50	100	1	0.02124
4:136957705:C:A	50	100	1	0.4109
4:136957836:G:A	50	100	1	0.2416
4:136958194:T:C	50	100	1	0.02324
4:136958463:G:A	50	100	1	0.01961
4:136958666:C:T	50	100	1	0.2344
4:136959432:G:A	50	100	1	0.01561
4:136960468:A:G	50	100	1	0.02124
4:136961033:T:G	50	100	1	0.2977
4:136961143:G:T	50	100	0.91	0.0118
4:136961246:C:T	50	100	0.97	0.03958
4:136961567:T:A	50	100	1	0.2347
4:136961719:T:C	50	100	1	0.2344
4:136961756:A:G	49	100	0.99	0.07879
4:136961967:C:A	50	100	1	0.2344
4:136962736:C:T	50	100	1	0.2344
4:136962737:G:T	50	100	1	0.2344
4:136963381:A:G	50	100	1	0.404
4:136963937:G:A	50	100	1	0.2326
4:136964066:T:C	50	100	1	0.2324
4:136964142:C:T	50	100	1	0.2324
4:136964146:G:A	50	100	1	0.2324
4:136964201:T:C	50	100	1	0.2344
4:136964428:T:C	50	100	1	0.2344
4:136964463:T:C	50	100	1	0.02124
4:136965024:T:C	50	100	1	0.2344
4:136965055:A:G	50	100	1	0.0216
4:136965680:G:A	50	100	1	0.2324
4:136965897:C:T	50	100	1	0.2324
4:136966736:A:G	50	100	1	0.01126
4:136966759:A:G	50	100	1	0.2347
4:136966770:T:C	50	100	1	0.2346
4:136966864:G:A	50	100	1	0.2347
4:136966938:C:A	50	100	0.98	0.01344
4:136966957:A:G	50	100	1	0.01107
4:136966995:A:T	50	100	1	0.2346
4:136967080:C:T	50	100	1	0.2347
4:136967279:C:T	50	98	0.98	0.01089
4:136967496:C:T	50	100	1	0.01924
4:136967601:G:A	50	100	1	0.2344
4:136967713:G:A	50	100	1	0.2344
4:136967809:C:A	50	100	1	0.2344
4:136968087:A:T	50	96	0.99	0.2349
4:136968272:G:A	50	100	1	0.2344
4:136968313:G:A	50	100	1	0.02124
4:136968553:T:C	50	100	1	0.2344
4:136968591:A:C	50	100	1	0.2936
4:136968684:C:T	50	100	0.9	0.01416
4:136968936:G:A	50	100	1	0.2324
4:136969113:T:A	50	100	0.97	0.0305
4:136969153:T:G	50	100	0.98	0.1356
4:136970803:T:A	50	100	0.94	0.02596
4:136970850:T:A	50	100	0.99	0.1688
4:136971119:T:C	50	100	1	0.01943
4:136971307:G:T	50	100	1	0.2322
4:136971351:T:A	50	100	1	0.02324
4:136971428:A:G	50	98	0.98	0.142
4:136971618:C:G	50	100	0.99	0.01253
4:136971704:C:T	50	100	1	0.2092
4:136971790:C:T	50	98	0.99	0.1008
4:136972193:C:T	49	100	0.95	0.01906
4:136972723:T:C	50	100	1	0.02324
4:136972773:C:T	50	100	1	0.01307
4:136973472:A:G	50	100	1	0.02324
4:136974156:C:T	50	100	1	0.3166
4:136974222:C:T	50	100	0.98	0.03722
4:136974291:A:T	50	100	0.99	0.2284
4:136974430:C:T	50	98	0.99	0.289
4:136974436:T:C	50	100	1	0.2284
4:136974555:T:G	50	100	1	0.02124
4:136974765:A:G	50	100	0.91	0.02088
4:136975034:G:A	50	100	0.98	0.1344
4:136975144:G:A	50	100	0.97	0.03105
4:136975178:G:A	50	100	1	0.3163
4:136975602:G:T	48	97.9	1	0.2266
4:136975634:A:G	50	88	0.88	0.01961
4:136975635:A:G	46	93.5	0.97	0.2131
4:136976112:C:T	50	100	1	0.01235
4:136976144:T:C	50	100	1	0.2286
4:136976244:T:C	50	100	0.99	0.01543
4:136976462:C:T	50	100	0.94	0.0256
4:136976555:A:C	49	93.9	0.96	0.221
4:136976805:G:A	50	100	0.98	0.0118
4:136977044:G:A	50	98	0.96	0.02215
4:136977211:T:G	50	98	0.99	0.106
4:136977932:T:A	50	100	0.99	0.1066
4:136978201:T:C	50	100	0.99	0.1659
4:136978368:A:G	49	98	0.99	0.1064
4:136978455:C:T	50	98	0.99	0.1659
4:136979111:G:A	50	98	0.93	0.09368
4:136979392:C:T	50	100	0.97	0.307
4:136979989:C:T	50	96	1	0.0443
4:136980383:T:A	50	98	0.99	0.02378
4:136980390:T:C	50	98	0.99	0.02378
4:136980433:G:A	50	98	0.94	0.02378
4:136980436:G:A	50	100	0.98	0.1803
4:136980692:C:T	50	100	0.98	0.2625
4:136980986:G:A	50	100	0.99	0.1826
4:136981242:A:G	50	100	1	0.01162
4:136981446:G:A	50	98	0.99	0.02306
4:136982269:A:T	50	100	1	0.01071
4:136982374:G:C	50	98	0.95	0.02306
4:136982991:G:A	50	100	1	0.01598
4:136983551:G:A	50	100	0.99	0.2168
4:136983764:A:G	50	100	0.99	0.2142
4:136983830:A:G	50	100	0.99	0.2142
4:136983897:G:T	50	100	1	0.2148
4:136984291:G:A	50	100	1	0.0236
4:136984387:T:G	50	100	1	0.215
4:136984451:G:T	50	100	1	0.2151
4:136984933:T:C	50	100	1	0.02342
4:136985183:C:T	50	100	1	0.2151
4:136985297:C:A	50	100	0.95	0.03395
4:136986139:C:T	50	100	1	0.0118
4:136986304:A:G	50	100	0.92	0.02033
4:136986728:A:C	50	100	1	0.2153
4:136986915:T:C	50	100	1	0.2148
4:136987133:G:A	50	100	1	0.2148
4:136987942:A:G	50	100	1	0.2148
4:136988015:T:C	50	100	1	0.1714
4:136988051:C:G	50	100	1	0.4846
4:136988576:T:C	50	100	1	0.0118
4:136988737:T:G	50	100	1	0.01707
4:136989614:G:C	50	100	1	0.215
4:136989968:T:C	50	100	1	0.02142
4:136990117:G:C	50	100	1	0.2155
4:136990162:C:G	50	100	1	0.1915
4:136990245:T:C	50	100	1	0.2208
4:136990361:T:C	50	100	1	0.215
4:136990434:G:T	50	100	1	0.2155
4:136990723:A:T	50	100	1	0.215
4:136990928:T:C	50	100	1	0.03032
4:136991015:T:C	50	100	1	0.215
4:136991103:C:T	50	100	1	0.2151
4:136991248:C:T	50	100	1	0.215
4:136991272:C:T	50	100	1	0.215
4:136991299:A:G	50	100	1	0.05047
4:136991456:T:C	50	100	1	0.2151
4:136991601:C:T	50	100	1	0.4677
4:136991749:T:C	50	100	1	0.2151
4:136992058:G:T	50	100	1	0.2155
4:136992174:A:C	50	100	1	0.2151
4:136992603:G:A	50	100	0.9	0.0118
4:136992740:A:G	50	100	1	0.2157
4:136992745:T:G	50	100	1	0.1915
4:136992972:G:A	50	100	1	0.05065
4:136993009:T:C	50	100	1	0.2173
4:136993021:G:C	50	100	1	0.4675
4:136993025:G:A	50	100	1	0.2173
4:136993168:G:C	50	100	1	0.2171
4:136993411:A:G	50	100	1	0.2173
4:136993415:T:G	50	100	0.95	0.03468
4:136993588:T:C	50	100	1	0.2173
4:136993674:C:A	50	100	0.88	0.02415
4:136994086:T:A	50	100	1	0.2173
4:136994103:G:A	50	100	1	0.2173
4:136994303:T:G	50	100	1	0.2168
4:136994354:T:C	50	100	1	0.1732
4:136994362:G:T	50	100	1	0.04448
4:136994539:T:C	50	100	1	0.01707
4:136994677:T:A	50	100	1	0.2059
4:136994858:T:A	50	100	1	0.2173
4:136995140:T:A	50	100	1	0.2173
4:136995468:C:G	50	100	1	0.189
4:136995555:T:C	50	100	1	0.2173
4:136995615:T:C	50	100	1	0.04448
4:136995713:T:A	50	100	1	0.2173
4:136995720:T:G	50	100	1	0.1732
4:136995722:C:T	50	100	1	0.2173
4:136995818:C:A	50	100	1	0.1819
4:136995930:A:T	50	100	1	0.1819
4:136995979:C:A	50	100	0.97	0.03195
4:136996025:A:G	50	100	1	0.0236
4:136996293:A:G	50	100	1	0.2173
4:136996345:G:A	50	100	1	0.2173
4:136997586:A:T	50	100	1	0.1732
4:136998305:T:C	50	100	0.99	0.287
4:136998363:T:C	50	100	1	0.1819
4:136998372:T:C	50	100	1	0.02397
4:136998440:T:G	50	100	1	0.02397
4:136998463:T:C	50	100	0.97	0.03195
4:136998475:T:G	50	100	0.96	0.07353
4:136998659:A:C	50	100	1	0.2064
4:136998760:G:A	50	100	1	0.2059
4:136998761:C:T	50	100	1	0.2064
4:136998998:T:C	50	100	1	0.2064
4:136999354:T:C	50	100	1	0.2064
4:136999511:C:G	50	100	1	0.2059
4:136999512:A:T	50	100	1	0.2057
4:137000342:T:C	50	100	1	0.2108
4:137000512:G:A	50	100	1	0.1732
4:137000563:A:C	50	100	1	0.2055
4:137000736:C:T	50	100	1	0.1732
4:137000873:T:C	50	100	1	0.1885
4:137001240:C:T	50	100	1	0.0236
4:137001334:G:A	50	100	1	0.03286
4:137001548:G:A	50	100	1	0.2055
4:137001566:G:A	50	100	0.98	0.01434
4:137001738:G:A	50	100	1	0.1885
4:137001973:G:A	50	100	1	0.1881
4:137002175:A:C	50	100	1	0.2055
4:137002623:G:A	50	100	0.99	0.1616
4:137002968:A:C	50	100	1	0.2052
4:137003644:C:A	50	100	1	0.03813
4:137003667:G:A	50	100	1	0.0236
4:137003737:T:A	50	100	0.99	0.159
4:137003867:T:A	50	100	1	0.2055
4:137004097:A:C	50	100	1	0.2055
4:137004129:T:A	50	100	1	0.2055
4:137004185:T:G	50	100	1	0.1732
4:137004377:C:T	50	98	0.94	0.07988
4:137004541:C:T	50	100	1	0.2055
4:137004717:T:G	50	100	1	0.203
4:137004987:C:A	50	100	1	0.1885
4:137005420:T:C	50	100	1	0.2028
4:137005494:C:T	50	100	1	0.2033
4:137005592:A:G	50	100	1	0.2028
4:137005941:G:T	50	100	0.96	0.05755
4:137006093:C:T	50	100	1	0.203
4:137006520:C:G	50	100	1	0.203
4:137006580:G:C	50	100	1	0.203
4:137006792:G:A	50	98	0.98	0.01834
4:137007021:C:T	50	100	0.84	0.0118
4:137007233:C:T	50	100	1	0.203
4:137007263:A:G	50	100	0.91	0.03413
4:137007369:T:C	50	100	1	0.2035
4:137007512:C:T	50	100	1	0.203
4:137007559:T:C	50	100	1	0.203
4:137007693:G:A	50	100	1	0.2291
4:137007989:T:C	50	100	1	0.203
4:137008140:A:C	50	100	1	0.0236
4:137008293:G:A	50	100	1	0.05428
4:137008485:A:G	50	100	1	0.2032
4:137008765:C:T	50	100	1	0.2032
4:137008999:T:C	50	100	1	0.04448
4:137009183:G:A	50	100	1	0.2032
4:137009404:T:C	50	100	1	0.0118
4:137009447:G:A	50	100	1	0.2032
4:137009456:T:C	50	100	1	0.02342
4:137010703:A:G	50	100	1	0.1883
4:137010712:T:G	50	100	1	0.1792
4:137011161:C:T	50	98	0.99	0.2033
4:137011449:A:G	50	100	0.99	0.2032
4:137011762:G:T	50	100	0.99	0.2032
4:137011937:A:G	49	100	0.99	0.2086
4:137012085:G:A	50	100	0.99	0.2032
4:137012188:C:A	50	100	1	0.2026
4:137012251:G:A	50	100	1	0.1708
4:137012373:G:A	50	100	1	0.1881
4:137012494:T:C	50	98	1	0.1792
4:137012605:C:A	50	100	0.99	0.203
4:137012626:C:T	50	100	0.99	0.2084
4:137013288:T:C	50	100	1	0.03068
4:137013320:G:C	50	100	0.99	0.2035
4:137013359:G:T	50	100	0.99	0.203
4:137013387:A:C	50	100	1	0.467
4:137013431:T:G	50	100	1	0.02342
4:137013483:T:G	50	100	1	0.04339
4:137013493:G:A	50	100	0.91	0.03413
4:137013693:G:A	50	100	0.99	0.2032
4:137013946:G:T	50	100	0.99	0.2084
4:137014413:C:T	50	100	1	0.2033
4:137015376:C:T	50	100	0.99	0.2086
4:137015483:T:G	50	100	1	0.203
4:137015566:C:G	50	100	0.97	0.03032
4:137015747:G:A	50	100	1	0.2015
4:137015768:C:A	50	100	1	0.2015
4:137015785:C:A	50	100	1	0.1895
4:137016064:G:A	50	100	1	0.405
4:137016122:C:G	50	100	1	0.4054
4:137016180:A:G	50	100	1	0.2264
4:137016241:C:T	50	100	1	0.2266
4:137016834:C:G	50	100	1	0.4034
4:137017011:G:A	50	100	1	0.4031
4:137017130:A:C	50	100	0.94	0.05356
4:137017182:T:C	50	100	1	0.4029
4:137017211:A:T	49	100	1	0.4029
4:137017382:A:T	50	100	1	0.4029
4:137017867:A:C	50	100	1	0.0305
4:137017982:T:C	50	100	1	0.4029
4:137018166:C:G	50	100	0.99	0.3371
4:137018173:A:G	50	100	0.99	0.1928
4:137018174:G:A	50	100	0.93	0.02052
4:137018215:A:G	50	100	1	0.4025
4:137018225:A:T	50	100	1	0.4027
4:137018316:C:T	50	100	1	0.1776
4:137018440:T:C	50	100	1	0.2246
4:137018469:A:G	50	100	1	0.2244
4:137018472:T:C	50	100	0.98	0.02142
4:137018654:C:T	50	100	1	0.03177
4:137018788:C:T	50	100	1	0.4027
4:137019073:G:C	50	100	1	0.1852
4:137019129:A:C	50	100	1	0.1852
4:137019262:T:G	50	100	1	0.185
4:137019300:A:G	50	96	0.71	0.01344
4:137019317:G:A	50	100	1	0.03177
4:137019672:C:T	50	100	1	0.1688
4:137019884:C:T	50	100	1	0.185
4:137020005:C:A	50	100	0.99	0.2367
4:137020010:G:A	50	100	1	0.4964
4:137020169:A:G	50	100	1	0.4964
4:137020409:C:T	50	100	1	0.4964
4:137020411:G:A	50	100	1	0.4956
4:137020482:C:T	50	100	1	0.4964
4:137020670:T:C	50	100	1	0.4909
4:137020706:C:T	50	100	1	0.185
4:137020800:T:A	50	100	1	0.4915
4:137020870:T:C	50	100	1	0.4909
4:137020936:C:G	50	100	1	0.4915
4:137021120:T:C	50	100	1	0.1852
4:137021329:A:C	49	100	1	0.4918
4:137021453:A:G	50	100	1	0.4918
4:137021646:C:G	50	100	0.99	0.1937
4:137021897:C:T	50	100	1	0.185
4:137022152:C:A	50	100	1	0.1852
4:137022176:C:T	50	100	1	0.3226
4:137022205:G:A	50	100	1	0.4916
4:137022236:T:C	50	100	1	0.1852
4:137022299:T:C	50	100	1	0.3226
4:137022381:C:G	50	100	0.94	0.01144
4:137022616:G:A	50	100	1	0.4916
4:137022822:C:T	46	91.3	0.92	0.48
4:137022826:C:T	46	91.3	0.92	0.4813
4:137022832:T:C	46	89.1	0.93	0.4811
4:137022834:C:T	45	77.8	0.92	0.3097
4:137023095:C:G	50	100	1	0.492
4:137023101:C:T	50	100	1	0.4922
4:137023140:A:T	50	100	1	0.4924
4:137023169:G:C	50	100	1	0.492
4:137023253:G:C	50	100	1	0.492
4:137023419:G:T	50	100	1	0.1845
4:137023470:C:T	50	100	0.99	0.2328
4:137023489:C:T	50	100	1	0.492
4:137023781:G:A	50	100	0.99	0.2326
4:137023796:C:A	50	100	1	0.4918
4:137023969:T:C	50	100	1	0.03195
4:137024212:T:C	50	100	0.96	0.1327
4:137024311:T:C	50	100	1	0.0423
4:137024376:C:A	50	100	1	0.1845
4:137024423:T:C	50	98	1	0.3232
4:137024558:C:T	50	100	1	0.4913
4:137024719:A:G	50	100	1	0.4918
4:137024803:T:C	50	98	0.74	0.01707
4:137024804:A:T	50	98	0.74	0.01688
4:137025159:A:G	50	100	1	0.4918
4:137025496:T:C	50	100	1	0.3233
4:137026276:T:C	50	98	1	0.323
4:137026291:T:C	50	100	1	0.4916
4:137026331:C:T	50	100	1	0.1848
4:137026456:A:G	50	100	1	0.4916
4:137026459:T:C	50	100	1	0.3233
4:137026512:T:C	50	100	1	0.1845
4:137026556:G:A	50	98	0.99	0.1127
4:137026619:T:C	50	98	1	0.3233
4:137026657:T:A	50	100	1	0.1845
4:137026869:T:C	50	100	1	0.1846
4:137027127:T:C	50	100	1	0.3233
4:137027228:C:A	50	100	1	0.323
4:137027244:A:G	50	100	1	0.3233
4:137027305:C:T	50	100	1	0.1845
4:137027331:C:T	50	100	1	0.3233
4:137027363:A:G	50	100	0.99	0.4916
4:137027391:T:C	50	100	0.99	0.2324
4:137027446:G:A	50	100	0.99	0.1937
4:137027542:G:A	50	100	0.97	0.1342
4:137027605:T:C	50	100	1	0.3232
4:137027745:A:C	50	100	1	0.3233
4:137028046:G:C	50	100	0.99	0.1941
4:137028132:C:A	50	100	1	0.4911
4:137028350:T:C	50	100	1	0.1688
4:137028465:G:T	50	100	1	0.4911
4:137028526:C:G	50	100	1	0.4916
4:137028594:C:T	50	100	1	0.1845
4:137028994:C:T	50	100	1	0.0423
4:137029022:G:C	50	100	1	0.1685
4:137029068:G:C	50	100	1	0.03195
4:137029232:A:T	50	100	1	0.4916
4:137029317:C:T	50	100	1	0.4916
4:137029388:G:A	50	100	1	0.4916
4:137029443:G:A	50	100	1	0.4916
4:137029678:G:A	50	100	1	0.4918
4:137029725:T:C	50	100	1	0.4915
4:137029779:G:A	50	100	1	0.4916
4:137029791:A:G	50	100	1	0.4916
4:137029905:C:T	50	100	1	0.4916
4:137029948:T:C	50	98	1	0.4916
4:137030114:G:A	45	93.3	0.99	0.4966
4:137030234:C:G	50	100	0.99	0.2064
4:137030259:T:A	50	100	1	0.4996
4:137030348:A:G	50	100	1	0.4996
4:137030482:G:A	50	100	0.98	0.04012
4:137030525:G:A	50	100	1	0.4996
4:137030652:T:C	50	100	1	0.3233
4:137030724:C:G	50	100	1	0.3233
4:137030740:A:G	50	100	1	0.4916
4:137030752:C:G	50	100	1	0.4916
4:137031018:A:G	50	100	0.99	0.01616
4:137031141:A:G	50	100	1	0.4916
4:137031218:T:C	50	100	1	0.4916
4:137031239:G:C	50	100	1	0.4916
4:137031367:A:G	50	100	0.99	0.1195
4:137031507:A:C	50	100	1	0.0305
4:137031538:T:C	50	98	1	0.4916
4:137031551:T:C	49	100	1	0.4916
4:137031590:T:A	49	100	1	0.4916
4:137031592:T:C	50	100	0.99	0.2326
4:137031617:C:G	50	100	1	0.4916
4:137031647:A:G	50	100	1	0.4916
4:137031939:T:A	50	100	0.98	0.2019
4:137032049:C:A	50	100	1	0.4996
4:137032292:G:A	50	100	1	0.4996
4:137032412:T:C	50	100	1	0.4985
4:137032598:G:C	50	100	1	0.4996
4:137032653:T:C	50	100	1	0.4998
4:137032825:G:C	50	100	1	0.4996
4:137032901:T:A	50	100	1	0.4998
4:137032935:G:C	50	100	1	0.4998
4:137032944:T:C	50	100	1	0.4984
4:137032945:C:A	50	100	0.99	0.05864
4:137033109:C:T	50	100	1	0.1765
4:137033129:A:G	50	100	1	0.3232
4:137033231:C:T	50	100	1	0.5
4:137033434:C:T	50	100	1	0.1765
4:137033677:G:C	50	100	0.99	0.2324
4:137033744:C:T	50	100	1	0.4993
4:137033747:C:T	50	100	1	0.4998
4:137033831:T:C	50	100	1	0.4996
4:137033848:T:G	50	100	1	0.4998
4:137034113:A:T	50	100	1	0.5
4:137034233:G:A	50	100	0.99	0.323
4:137034394:G:A	50	100	0.99	0.1939
4:137034399:C:T	50	100	1	0.1765
4:137034581:G:A	50	100	1	0.1759
4:137034649:A:G	50	100	0.98	0.04503
4:137034651:A:G	50	100	1	0.4998
4:137034719:C:G	50	100	1	0.4998
4:137034886:G:A	50	100	1	0.04267
4:137034933:G:A	50	100	1	0.4998
4:137034984:C:G	50	100	1	0.0118
4:137035271:A:G	50	100	1	0.496
4:137035272:T:A	50	100	1	0.496
4:137035458:C:T	50	100	1	0.496
4:137036019:A:G	50	100	0.99	0.05901
4:137036158:T:G	50	100	1	0.1808
4:137036218:T:G	50	100	1	0.3226
4:137036955:T:A	50	100	0.99	0.335
4:137037830:A:G	50	100	1	0.4847
4:137038045:T:C	50	100	1	0.3233
4:137038196:C:G	50	100	0.99	0.2288
4:137038354:T:C	50	100	1	0.4956
4:137038598:G:A	50	100	0.71	0.01507
4:137038822:A:C	50	100	1	0.4956
4:137039125:A:G	50	100	0.98	0.01616
4:137039500:G:A	50	100	1	0.1808
4:137039690:T:C	50	100	1	0.3232
4:137039779:C:A	50	100	1	0.01198
4:137040011:T:C	50	100	0.99	0.2284
4:137040063:C:T	50	100	1	0.496
4:137040264:C:T	50	100	0.99	0.1525
4:137040992:T:C	50	100	0.99	0.1527
4:137041090:T:A	50	100	1	0.4958
4:137041109:T:C	50	100	0.96	0.03976
4:137041240:T:G	50	100	1	0.4958
4:137041462:T:G	50	100	1	0.4958
4:137041669:T:C	50	100	0.98	0.1865
4:137041839:T:C	50	100	0.99	0.1452
4:137042151:G:A	50	100	0.91	0.01289
4:137042227:C:T	50	100	1	0.4829
4:137042324:G:T	50	100	1	0.4877
4:137042736:A:G	50	100	1	0.4878
4:137042825:A:G	50	100	1	0.4878
4:137043115:C:T	50	100	0.98	0.2297
4:137043153:G:A	50	100	0.99	0.03195
4:137043348:G:A	50	100	0.99	0.1607
4:137043368:G:A	50	100	0.99	0.3506
4:137043392:G:A	50	100	1	0.4878
4:137043696:A:G	50	100	1	0.4882
4:137043782:C:T	50	100	1	0.4884
4:137044162:G:A	50	100	0.99	0.3509
4:137044211:T:C	50	100	0.98	0.02378
4:137044262:G:A	50	100	0.99	0.1609
4:137044475:C:T	50	100	0.99	0.1605
4:137044518:T:C	50	100	1	0.488
4:137044682:G:A	50	100	0.99	0.4878
4:137044692:G:A	50	100	0.99	0.4878
4:137044702:A:T	50	100	0.99	0.4878
4:137044710:T:G	50	100	0.99	0.2271
4:137044738:G:C	50	100	0.99	0.488
4:137044894:C:G	50	100	0.99	0.4882
4:137044949:C:T	50	100	0.99	0.03014
4:137045029:T:G	50	100	0.98	0.2273
4:137045251:C:T	50	100	0.99	0.1605
4:137045383:A:G	50	100	0.88	0.01089
4:137045481:G:C	50	100	0.98	0.4875
4:137045526:T:C	50	100	0.98	0.1514
4:137045729:A:G	50	100	0.98	0.1614
4:137046294:T:C	50	100	0.96	0.295
4:137046677:T:C	50	100	0.93	0.07571
4:137047148:G:A	50	100	0.93	0.1158
4:137047326:T:C	50	100	0.93	0.1698
4:137047447:A:C	50	98	0.9	0.285
4:137047642:A:T	50	96	0.86	0.3299
4:137048155:C:A	50	100	0.8	0.01779
4:137048166:C:G	50	82	0.77	0.281
4:137048210:T:C	50	98	0.83	0.1796
4:137048534:C:T	50	100	0.9	0.06572
4:137048573:G:T	50	96	0.86	0.15
4:137048627:A:G	50	94	0.85	0.4659
4:137048692:A:C	50	96	0.88	0.1465
4:137048904:A:C	50	98	0.94	0.1543
4:137049151:A:G	50	98	0.96	0.152
4:137049160:A:G	50	98	0.96	0.152
4:137049161:T:G	50	98	0.96	0.152
4:137049339:A:G	50	100	0.9	0.1006
4:137049499:A:G	50	100	0.95	0.1532
4:137049537:T:A	50	100	0.87	0.02941
4:137049753:G:T	50	100	0.93	0.01598
4:137049951:T:C	50	100	0.96	0.1552
4:137049992:A:G	50	100	0.93	0.01289
4:137050535:A:G	50	100	0.97	0.01652
4:137050598:G:A	50	100	0.96	0.1668
4:137051017:G:A	50	100	0.96	0.1723
4:137051018:G:A	50	98	0.97	0.1516
4:137051064:C:G	50	94	0.97	0.1516
4:137051065:C:A	50	94	0.96	0.1518
4:137051200:A:C	50	100	0.93	0.06336
4:137051268:C:T	50	100	0.91	0.06046
4:137051554:A:G	50	100	0.98	0.01761
4:137051566:G:A	50	100	0.86	0.01634
4:137051598:T:C	50	98	0.99	0.01271
4:137051617:G:C	50	98	0.97	0.1525
4:137051620:G:A	50	98	0.98	0.1521
4:137051963:A:G	50	98	0.98	0.1521
4:137052047:G:A	50	98	0.98	0.1521
4:137052270:T:G	50	100	0.9	0.0207
4:137052501:C:G	50	98	0.99	0.1799
4:137052551:T:C	50	98	0.99	0.1799
4:137052565:T:G	50	98	0.99	0.1799
4:137052872:G:A	50	100	0.99	0.4005
4:137053025:G:T	50	98	0.99	0.1801
4:137053826:T:C	50	100	0.99	0.405
4:137053986:C:T	50	100	0.99	0.1788
4:137055309:G:A	50	100	1	0.179
4:137055396:A:G	50	100	1	0.1641
4:137055690:T:C	50	100	1	0.179
4:137055782:A:G	50	98	0.98	0.1002
4:137056004:T:A	50	100	1	0.179
4:137056493:G:A	50	100	1	0.063
4:137056746:T:C	50	100	1	0.1676
4:137056841:T:C	50	100	0.93	0.06046
4:137057166:T:C	50	100	1	0.1639
4:137058380:C:T	50	100	1	0.179
4:137058980:T:C	50	100	1	0.01162
4:137059076:T:C	50	100	1	0.01144
4:137059094:A:G	50	100	1	0.1639
4:137059466:C:T	50	100	1	0.4225
4:137059767:T:C	50	100	1	0.1639
4:137060354:T:C	50	100	0.99	0.07153
4:137060404:A:G	50	100	1	0.1639
4:137061043:T:C	50	100	0.96	0.03032
4:137061210:C:G	50	100	1	0.1683
4:137061605:T:C	50	100	1	0.4277
4:137061857:C:T	49	98	0.98	0.167
4:137062164:T:C	50	98	1	0.1636
4:137062205:T:C	50	100	1	0.01144
4:137062229:T:C	50	100	0.99	0.02469
4:137062591:T:C	50	100	1	0.02487
4:137062634:A:C	50	100	0.99	0.3375
4:137062781:G:A	50	98	1	0.173
4:137062943:C:T	50	100	0.99	0.3858
4:137063077:A:G	50	100	1	0.1736
4:137063196:T:G	50	100	1	0.01144
4:137063438:G:A	50	100	0.99	0.1004
4:137063588:T:C	50	100	1	0.01144
4:137063793:T:C	50	100	0.99	0.1576
4:137063814:G:A	50	94	0.79	0.05265
4:137064358:T:A	50	100	1	0.1727
4:137064390:A:G	50	100	1	0.4435
4:137064597:G:T	50	100	0.99	0.1523
4:137064653:C:T	50	100	0.99	0.1
4:137064822:T:G	50	100	1	0.1554
4:137065098:C:T	50	100	1	0.4377
4:137065407:A:C	50	98	0.82	0.01961
4:137065573:T:C	50	100	0.98	0.1708
4:137065674:G:T	50	100	0.99	0.03922
4:137065926:C:T	50	100	0.98	0.09005
4:137066014:C:G	50	100	0.99	0.1476
4:137066103:T:G	50	100	0.99	0.1725
4:137066154:G:T	50	100	0.99	0.09622
4:137066169:G:A	50	100	0.98	0.05792
4:137066270:C:G	50	100	0.93	0.01071
4:137066414:A:G	50	100	0.93	0.04267
4:137066525:T:C	50	100	0.99	0.1013
4:137067684:G:A	50	100	0.98	0.3862
4:137068143:C:A	50	98	0.98	0.1705
4:137068238:G:A	50	96	0.98	0.4446
4:137068265:C:G	50	100	0.96	0.03105
4:137068382:C:G	50	100	0.84	0.02814
4:137068644:C:G	50	88	0.89	0.3052
4:137068670:G:T	50	100	0.91	0.06245
4:137068907:T:C	50	98	0.97	0.4252
4:137068971:G:A	50	100	0.68	0.01235
4:137069297:A:G	50	98	0.99	0.3538
4:137069307:A:G	50	100	0.99	0.244
4:137069316:G:A	50	100	0.99	0.2487
4:137069369:C:G	50	98	0.92	0.01471
4:137069533:G:A	50	100	1	0.02542
4:137069616:G:A	50	98	1	0.02487
4:137070088:C:T	50	100	0.99	0.2932
4:137070407:G:A	50	100	0.99	0.1084
4:137070524:G:C	50	100	0.99	0.2378
4:137070695:T:C	50	100	1	0.03377
4:137070719:T:C	50	98	0.99	0.2807
4:137070839:T:C	50	100	1	0.2721
4:137070842:C:T	50	100	1	0.4386
4:137070995:C:T	50	100	1	0.08624
4:137071155:G:A	50	100	1	0.2721
4:137071572:T:C	50	100	1	0.0463
4:137071610:T:C	50	100	1	0.26
4:137071732:T:C	50	100	1	0.3753
4:137072683:C:T	50	100	1	0.3515
4:137072849:A:G	50	100	1	0.2268
4:137072865:T:C	50	100	1	0.2718
4:137072898:T:C	50	100	1	0.2513
4:137073090:T:G	50	100	1	0.2771
4:137073373:C:T	50	100	1	0.376
4:137073722:A:G	50	100	1	0.01598
4:137074440:A:G	50	100	1	0.3765
4:137074449:G:A	50	100	1	0.3765
4:137074577:G:A	50	100	1	0.3765
4:137074768:A:C	50	100	1	0.372
4:137074821:A:G	50	100	0.99	0.1852
4:137074867:G:T	50	100	1	0.07262
4:137075330:A:G	50	100	1	0.3767
4:137075890:A:C	50	100	1	0.272
4:137075898:C:T	50	100	1	0.01416
4:137076193:T:C	50	100	1	0.3716
4:137076386:T:C	50	100	1	0.01598
4:137076646:A:G	50	100	1	0.01598
4:137076691:T:C	50	100	1	0.272
4:137076719:G:C	50	100	1	0.03813
4:137076789:G:A	50	100	1	0.272
4:137077082:G:T	50	100	0.99	0.0728
4:137077289:G:A	50	100	1	0.03177
4:137077353:T:C	50	100	1	0.3764
4:137077505:T:C	50	100	1	0.3762
4:137077625:C:G	50	100	1	0.0728
4:137077658:G:A	50	100	1	0.01743
4:137077677:C:T	50	100	1	0.2836
4:137077692:T:C	50	100	1	0.2264
4:137077700:T:C	50	100	1	0.3515
4:137077817:A:G	50	100	1	0.3515
4:137077885:A:G	50	100	1	0.3709
4:137078327:A:G	50	100	1	0.2718
4:137078372:C:A	50	100	1	0.3517
4:137078392:G:T	50	100	0.96	0.06409
4:137078987:T:C	50	100	1	0.3756
4:137079374:C:A	50	98	1	0.3756
4:137079481:G:A	50	100	1	0.3758
4:137079501:A:G	50	100	0.95	0.01852
4:137079875:G:A	50	100	1	0.0541
4:137080082:A:G	50	100	1	0.2972
4:137080473:T:C	50	100	1	0.0728
4:137080563:T:C	50	100	1	0.2264
4:137080823:T:C	50	100	1	0.2264
4:137080860:T:A	50	100	1	0.272
4:137080864:C:T	50	100	1	0.02251
4:137081014:C:T	50	98	0.91	0.03794
4:137081274:C:T	50	100	1	0.0118
4:137081304:C:T	50	100	1	0.3357
4:137081388:C:T	50	100	1	0.2259
4:137081527:G:T	50	100	1	0.283
4:137081539:A:G	50	100	1	0.3706
4:137081574:T:C	50	100	1	0.2259
4:137081799:A:G	50	100	1	0.2718
4:137082150:C:T	50	100	0.88	0.01017
4:137082301:G:A	50	100	0.94	0.06082
4:137082694:G:A	50	100	1	0.01598
4:137082922:C:A	50	100	1	0.3711
4:137083263:T:C	50	100	1	0.2977
4:137083546:C:A	50	100	0.99	0.02052
4:137083605:A:G	50	100	1	0.28
4:137083796:T:C	50	100	1	0.2783
4:137084185:T:A	50	100	1	0.283
4:137084288:G:T	50	100	1	0.408
4:137084371:T:A	50	100	1	0.226
4:137084535:A:G	50	100	1	0.01416
4:137084563:T:G	50	98	1	0.01071
4:137084779:T:C	50	100	1	0.01598
4:137084956:A:G	50	100	1	0.2801
4:137085000:T:C	50	100	1	0.226
4:137085113:C:T	50	100	1	0.2801
4:137085390:T:C	50	100	1	0.226
4:137085423:T:C	50	100	0.9	0.01344
4:137085621:T:C	50	100	1	0.3357
4:137085697:A:G	50	100	1	0.283
4:137085784:G:A	50	98	1	0.07262
4:137085800:G:A	50	100	0.97	0.01561
4:137085845:C:T	50	100	1	0.2718
4:137085929:G:A	50	100	1	0.03649
4:137085983:G:C	50	100	1	0.07262
4:137086425:A:G	50	100	1	0.2776
4:137086435:G:A	50	100	1	0.02106
4:137086668:C:G	50	100	1	0.2801
4:137087023:G:C	50	100	1	0.226
4:137087062:T:C	50	100	1	0.3366
4:137087550:G:A	50	100	1	0.4094
4:137087829:C:T	50	100	1	0.01053
4:137087979:A:C	50	100	1	0.04521
4:137088146:T:G	50	100	1	0.4089
4:137088514:C:T	50	100	1	0.01943
4:137088570:T:C	50	100	0.92	0.01216
4:137088603:T:C	50	100	1	0.07262
4:137088630:A:C	50	100	1	0.2712
4:137088903:C:T	50	100	1	0.28
4:137088918:C:G	50	100	1	0.2505
4:137088995:T:C	50	100	1	0.01489
4:137089096:A:G	50	100	1	0.2509
4:137089200:A:T	50	100	1	0.2843
4:137089243:A:G	50	100	1	0.2729
4:137089268:A:G	50	100	1	0.03667
4:137089379:A:T	50	100	0.94	0.04212
4:137089432:G:A	50	100	1	0.02124
4:137089597:G:A	50	100	1	0.03177
4:137089729:T:G	50	100	1	0.01235
4:137089789:T:C	50	100	1	0.2505
4:137089791:T:A	50	100	1	0.2505
4:137090373:T:G	50	100	1	0.2852
4:137090624:T:C	50	100	1	0.2798
4:137090781:A:G	50	100	1	0.2273
4:137090828:G:A	50	100	1	0.272
4:137090959:C:G	50	100	1	0.2721
4:137090971:C:G	50	100	1	0.01598
4:137091120:G:A	50	100	1	0.2879
4:137091182:G:A	50	100	1	0.2879
4:137091545:G:T	50	100	1	0.01979
4:137091785:C:T	50	100	1	0.2271
4:137091869:G:A	50	100	1	0.07353
4:137092135:A:C	50	100	1	0.3105
4:137092140:A:G	50	100	1	0.01688
4:137092317:T:C	50	100	1	0.0158
4:137092332:A:G	50	100	0.99	0.2878
4:137092390:T:C	50	100	0.97	0.1318
4:137092833:T:G	50	100	0.99	0.06082
4:137092873:T:C	50	100	1	0.2273
4:137092897:T:C	50	100	1	0.07335
4:137093131:T:C	50	100	1	0.07335
4:137093167:A:G	50	100	1	0.2607
4:137093509:T:C	50	100	1	0.2972
4:137093811:C:T	50	100	0.99	0.02033
4:137093855:A:G	50	100	1	0.07335
4:137093992:T:A	50	100	1	0.07335
4:137094183:A:G	50	100	1	0.07335
4:137094574:T:C	50	98	0.91	0.01107
4:137094595:T:C	50	100	0.89	0.01126
4:137094630:A:T	50	100	1	0.2879
4:137094953:T:C	50	100	1	0.2504
4:137095042:T:C	50	100	1	0.07335
4:137095523:G:A	50	100	1	0.02015
4:137095847:C:A	50	100	1	0.3226
4:137095999:A:G	50	100	1	0.01707
4:137096417:C:T	50	100	1	0.03359
4:137096720:T:G	50	100	1	0.03359
4:137096944:T:C	50	100	1	0.01525
4:137097102:C:T	50	100	1	0.03359
4:137097725:A:T	50	100	1	0.01216
4:137098098:G:T	50	98	1	0.2883
4:137098998:C:G	50	100	1	0.03341
4:137099328:T:C	50	98	1	0.07317
4:137099541:T:A	50	98	1	0.2883
4:137099623:T:G	50	98	1	0.2275
4:137100080:C:T	50	98	1	0.2883
4:137100351:G:A	50	100	1	0.323
4:137100875:T:C	50	100	0.98	0.07208
4:137100978:G:C	50	100	1	0.2651
4:137100989:T:G	50	100	0.98	0.04521
4:137101307:G:A	50	100	1	0.01507
4:137101776:T:C	50	100	1	0.07226
4:137101829:G:C	50	100	1	0.07226
4:137101871:C:T	50	100	1	0.01253
4:137102134:A:T	50	100	1	0.01598
4:137102246:A:G	49	100	1	0.3379
4:137102351:G:A	50	100	1	0.01107
4:137102670:C:T	50	100	0.73	0.01198
4:137102690:G:A	50	100	1	0.3379
4:137102743:T:C	50	100	1	0.07226
4:137102802:G:A	50	100	0.99	0.3059
4:137104089:T:C	50	100	1	0.3373
4:137104256:C:A	50	100	0.99	0.228
4:137104339:T:C	50	100	1	0.0158
4:137104369:A:T	50	100	1	0.03577
4:137104501:T:C	50	100	1	0.0256
4:137104796:T:C	50	100	1	0.01979
4:137105254:A:G	50	100	1	0.2997
4:137105642:A:G	50	100	1	0.03522
4:137105645:G:A	50	100	1	0.4904
4:137105875:T:C	50	100	1	0.01961
4:137105987:C:T	50	100	1	0.07117
4:137106002:A:G	50	100	1	0.4717
4:137106235:G:A	50	100	1	0.1714
4:137106367:A:T	50	100	1	0.2333
4:137106788:C:T	50	100	1	0.01543
4:137107395:T:C	50	100	1	0.03704
4:137107577:A:C	50	100	1	0.08787
4:137107656:A:G	50	100	1	0.4659
4:137107964:T:C	50	100	0.88	0.01089
4:137108003:C:A	50	100	1	0.07117
4:137108017:A:G	50	100	1	0.03704
4:137108175:T:C	50	100	1	0.01053
4:137108404:A:G	50	100	0.99	0.2369
4:137108465:C:T	50	100	0.99	0.07117
4:137108689:T:C	50	100	1	0.07117
4:137108760:G:C	50	100	1	0.07534
4:137109886:T:C	50	100	1	0.2961
4:137109958:G:A	50	100	1	0.01253
4:137110319:G:C	50	100	1	0.488
4:137110649:G:T	50	100	1	0.01253
4:137110698:A:G	50	100	0.93	0.0118
4:137110839:T:C	50	100	1	0.2939
4:137110870:G:A	50	100	1	0.2602
4:137111292:A:G	50	100	1	0.3531
4:137111746:T:C	50	98	1	0.05084
4:137111854:A:G	50	100	1	0.1029
4:137112125:T:C	50	100	0.99	0.02524
4:137112385:C:T	50	98	0.97	0.01489
4:137112598:T:C	50	100	0.99	0.01271
4:137112961:A:G	50	100	1	0.2861
4:137113293:T:C	50	100	1	0.4882
4:137113694:T:C	50	100	1	0.4891
4:137113771:C:T	50	100	1	0.4884
4:137113917:C:T	50	100	1	0.01561
4:137114375:G:T	50	100	1	0.01253
4:137115108:A:G	50	100	1	0.07044
4:137115502:A:G	50	100	1	0.3132
4:137115531:G:A	50	100	0.98	0.1681
4:137116089:T:C	50	100	1	0.3689
4:137116128:T:C	50	100	1	0.3689
4:137116634:A:T	50	100	1	0.01235
4:137116880:C:A	50	100	1	0.0216
4:137116904:C:T	50	100	1	0.4887
4:137117026:C:T	50	100	1	0.01253
4:137117050:G:A	50	100	0.82	0.02814
4:137117479:T:G	50	100	1	0.4878
4:137117879:C:G	50	100	1	0.2317
4:137117941:T:C	50	100	1	0.2447
4:137118157:T:C	50	100	1	0.3747
4:137118389:C:A	50	100	1	0.2313
4:137118402:A:C	50	100	1	0.2801
4:137118414:C:T	50	100	1	0.07044
4:137118570:T:C	50	100	1	0.0138
4:137118728:G:C	50	100	1	0.08606
4:137118912:G:A	50	100	1	0.3128
4:137118948:T:C	50	100	1	0.01271
4:137119238:T:C	50	100	1	0.2446
4:137119548:T:C	50	100	1	0.4875
4:137119637:A:G	50	100	1	0.02796
4:137119792:C:T	50	100	0.99	0.02142
4:137119804:A:C	50	100	1	0.2446
4:137119861:A:G	50	100	1	0.4873
4:137119871:T:A	50	100	1	0.07044
4:137120055:C:G	50	100	0.98	0.04593
4:137120198:A:G	50	98	1	0.01489
4:137120464:C:T	50	100	1	0.01489
4:137120868:C:T	50	100	0.98	0.04593
4:137120916:C:T	50	100	1	0.2518
4:137120995:T:C	50	100	0.99	0.01289
4:137121096:T:G	50	100	1	0.07044
4:137121642:C:T	50	100	1	0.0216
4:137121723:C:A	50	100	1	0.3778
4:137121820:C:T	50	98	0.94	0.0118
4:137121973:C:T	50	100	1	0.01271
4:137122061:T:C	50	100	1	0.2594
4:137122066:C:T	50	100	1	0.05047
4:137122180:T:C	50	100	1	0.02869
4:137122266:C:T	50	100	0.93	0.01071
4:137123146:C:T	50	100	1	0.2727
4:137123161:A:G	50	100	1	0.2727
4:137123270:C:T	50	100	1	0.01489
4:137123378:A:T	50	100	1	0.2727
4:137123732:T:G	50	98	1	0.2727
4:137124889:C:A	50	100	1	0.0118
4:137124924:C:T	50	100	1	0.2729
4:137125216:G:T	50	100	1	0.2732
4:137125414:T:G	50	100	1	0.2731
4:137125442:T:C	50	100	1	0.2593
4:137126685:G:A	50	100	1	0.01561
4:137126728:A:G	50	100	1	0.2729
4:137126763:C:T	50	100	1	0.01489
4:137127105:C:T	50	100	1	0.06354
4:137127172:T:C	50	100	1	0.01071
4:137127322:G:C	50	100	1	0.2729
4:137127383:G:C	50	100	1	0.2731
4:137127605:C:T	50	100	1	0.1868
4:137127706:A:T	50	100	1	0.01289
4:137128027:C:T	50	100	1	0.2729
4:137128310:A:G	50	100	1	0.2451
4:137128521:G:A	50	100	1	0.01489
4:137129008:T:A	50	100	1	0.2729
4:137129206:T:C	50	100	0.98	0.01344
4:137129541:T:C	50	100	1	0.01561
4:137129543:A:G	50	100	1	0.2711
4:137129558:T:C	50	100	0.92	0.01162
4:137129590:T:C	50	98	0.76	0.02124
4:137129871:T:A	50	100	1	0.07062
4:137130406:C:A	50	100	1	0.01489
4:137130562:C:T	50	100	0.98	0.06863
4:137130656:T:C	50	100	1	0.01162
4:137130699:C:T	50	100	1	0.2104
4:137130883:T:C	50	100	1	0.3348
4:137131494:T:C	50	100	0.86	0.01707
4:137131530:T:G	50	100	1	0.12
4:137132093:T:C	50	100	1	0.01162
4:137132095:G:A	50	100	1	0.307
4:137132228:A:G	50	100	1	0.01162
4:137132743:G:A	50	100	1	0.01507
4:137132877:C:A	50	100	0.99	0.01289
4:137133230:A:G	50	100	1	0.0541
4:137133782:G:A	50	98	0.97	0.1186
4:137133850:T:G	49	100	0.96	0.01525
4:137134318:A:C	50	100	1	0.2435
4:137134410:A:G	50	100	1	0.01344
4:137134624:A:G	50	100	0.99	0.04956
4:137134711:T:C	50	100	1	0.4608
4:137134784:A:G	49	100	1	0.07044
4:137134976:A:G	50	100	1	0.2712
4:137135068:T:C	50	100	0.9	0.01035
4:137135453:A:T	50	100	1	0.2714
4:137135800:A:G	50	100	1	0.4699
4:137135867:C:T	50	100	1	0.07044
4:137136008:G:A	50	100	1	0.0285
4:137136353:C:T	50	100	1	0.02015
4:137136520:G:A	50	100	1	0.09332
4:137136665:T:C	50	100	0.92	0.01126
4:137136754:C:T	50	100	1	0.07625
4:137136854:T:C	50	100	1	0.03032
4:137136858:A:T	50	100	1	0.01543
4:137136895:C:G	50	100	1	0.2743
4:137137638:G:A	50	100	0.97	0.02505
4:137137734:T:C	50	100	0.92	0.1004
4:137137884:T:C	50	100	1	0.01561
4:137137922:A:C	50	100	1	0.01489
4:137137983:T:C	50	100	1	0.01162
4:137137991:G:A	50	100	1	0.07008
4:137138048:C:T	50	100	1	0.01162
4:137138282:A:G	50	100	0.92	0.0305
4:137138497:G:A	50	100	1	0.2291
4:137138566:A:T	50	100	1	0.3085
4:137138611:A:T	50	100	1	0.4742
4:137138617:T:A	50	100	1	0.4742
4:137138687:C:T	50	100	1	0.03141
4:137139244:G:T	50	100	1	0.01489
4:137139262:G:A	50	100	1	0.01489
4:137139319:A:G	50	100	1	0.03141
4:137139995:A:T	50	100	1	0.01634
4:137140112:C:A	50	100	1	0.3607
4:137140285:A:G	50	100	1	0.05174
4:137140779:A:G	50	100	1	0.1211
4:137140987:G:A	50	100	0.98	0.06808
4:137141003:G:A	50	100	1	0.01198
4:137141029:G:A	50	100	1	0.4775
4:137141257:G:T	50	100	1	0.04085
4:137141692:C:T	50	100	0.98	0.04503
4:137141786:G:C	50	100	1	0.05428
4:137141980:T:C	50	100	1	0.01416
4:137142011:G:A	50	100	1	0.01307
4:137142072:T:A	50	100	1	0.01489
4:137142099:T:C	50	100	1	0.05428
4:137142106:C:G	50	100	1	0.4766
4:137142169:A:T	50	100	0.97	0.05447
4:137142371:G:T	50	100	1	0.02578
4:137142511:T:C	50	100	1	0.07026
4:137142928:G:T	50	100	1	0.1224
4:137143086:C:T	50	100	1	0.01943
4:137143269:A:C	50	100	0.99	0.4764
4:137143477:T:C	50	100	0.99	0.2378
4:137144562:C:T	50	100	1	0.4811
4:137144575:C:T	50	100	1	0.0167
4:137144621:C:T	50	100	1	0.04194
4:137144763:T:A	50	100	1	0.2426
4:137144871:T:C	50	100	1	0.0167
4:137145044:A:G	50	100	1	0.01289
4:137145060:A:G	50	100	0.9	0.01089
4:137145175:C:T	50	100	1	0.05447
4:137145376:A:G	50	100	1	0.05447
4:137146036:G:A	50	100	1	0.2974
4:137146246:A:T	50	100	1	0.01162
4:137146255:G:C	50	100	1	0.07008
4:137146404:A:G	50	100	0.99	0.05465
4:137146422:T:G	49	100	0.99	0.3631
4:137146461:T:C	50	100	0.72	0.02433
4:137146964:G:T	50	100	1	0.2945
4:137147209:C:T	50	100	0.98	0.061
4:137147349:G:A	50	100	1	0.0167
4:137147534:T:C	50	100	0.98	0.05465
4:137147826:A:G	50	100	1	0.01888
4:137148222:G:C	50	100	1	0.01253
4:137148899:G:A	50	100	0.98	0.01089
4:137149393:C:G	50	98	1	0.01525
4:137149633:G:T	50	100	0.97	0.05447
4:137149679:G:A	50	100	1	0.05102
4:137149872:C:A	50	100	1	0.01253
4:137149957:T:C	50	100	0.97	0.05447
4:137150375:G:A	50	100	0.99	0.05356
4:137150461:T:C	50	100	1	0.03032
4:137150856:T:C	50	100	0.97	0.05465
4:137150867:G:A	50	100	1	0.01162
4:137151516:C:T	50	100	0.99	0.3598
4:137151586:A:G	50	100	0.96	0.01888
4:137151699:T:G	50	100	0.99	0.3008
4:137152289:G:A	50	100	1	0.05156
4:137152456:C:T	50	100	0.97	0.0512
4:137152903:A:G	50	100	0.99	0.08315
4:137152907:T:C	50	100	0.98	0.05156
4:137152970:C:T	50	98	1	0.01489
4:137153125:T:G	49	100	0.99	0.07934
4:137153383:A:T	50	100	0.97	0.03867
4:137153512:T:C	50	100	1	0.1979
4:137153849:G:T	50	100	1	0.01126
4:137153879:C:A	50	100	0.99	0.01307
4:137154270:T:C	50	100	0.99	0.4793
4:137154317:C:T	50	100	1	0.4793
4:137154476:T:A	50	100	1	0.01489
4:137154510:T:C	50	100	0.98	0.05156
4:137154664:C:A	50	100	0.99	0.3008
4:137154888:G:A	50	100	1	0.01489
4:137155147:T:A	50	100	0.93	0.01852
4:137155294:A:G	50	100	0.97	0.01089
4:137155488:G:A	50	100	1	0.1975
4:137155895:C:G	50	100	0.91	0.1053
4:137156559:G:A	50	100	1	0.01307
4:137156594:T:A	50	100	1	0.01162
4:137156617:G:T	50	100	1	0.03105
4:137157144:A:G	50	100	0.98	0.02251
4:137157492:C:T	50	100	1	0.1977
4:137157794:C:T	50	100	1	0.0167
4:137157916:G:T	50	100	1	0.0118
4:137158048:T:C	50	100	1	0.3155
4:137158157:C:T	50	100	1	0.01289
4:137158223:G:T	50	100	0.98	0.1888
4:137158530:G:A	50	100	1	0.3001
4:137159031:G:A	50	100	1	0.0532
4:137159149:G:C	50	100	1	0.0532
4:137159178:G:T	50	100	1	0.01489
4:137159371:T:C	50	100	1	0.01634
4:137159607:C:A	50	100	0.99	0.4686
4:137159783:G:A	50	100	0.99	0.4788
4:137160033:A:C	50	100	1	0.05301
4:137160067:A:G	50	100	1	0.02469
4:137160172:A:T	50	100	1	0.0532
4:137160358:T:A	50	100	0.98	0.05156
4:137160618:T:A	50	100	1	0.01616
4:137160766:C:T	50	100	1	0.05301
4:137160831:G:C	50	100	1	0.3551
4:137161009:T:C	50	100	0.98	0.09768
4:137161028:C:G	50	98	0.98	0.1147
4:137161150:T:A	50	100	1	0.01362
4:137161274:T:C	50	100	1	0.05356
4:137161439:A:G	50	100	0.98	0.0699
4:137161639:C:T	50	100	1	0.01616
4:137161645:A:T	50	98	0.97	0.09786
4:137162051:A:G	50	98	0.97	0.2889
4:137162969:A:C	50	98	0.97	0.05011
4:137162994:A:T	50	98	0.98	0.1305
4:137163009:G:T	50	100	0.92	0.03558
4:137163437:C:G	50	100	0.98	0.2607
4:137163533:T:A	50	100	0.93	0.02741
4:137163618:T:A	50	100	0.99	0.1035
4:137163670:T:C	50	100	0.96	0.02324
4:137163953:C:A	50	100	1	0.0768
4:137163973:C:A	50	98	0.99	0.06699
4:137164211:C:A	50	100	1	0.01961
4:137164319:A:G	50	100	1	0.01943
4:137164713:C:T	38	100	0.93	0.02778
4:137165061:A:G	48	97.9	0.98	0.01507
4:137165598:T:A	50	100	0.98	0.02342
4:137165743:T:C	50	100	1	0.01943
4:137165827:T:A	50	100	1	0.03994
4:137166190:G:C	50	100	0.98	0.01489
4:137166307:G:C	50	100	1	0.0216
4:137166381:G:C	50	100	0.97	0.1316
4:137166450:G:C	50	100	0.97	0.124
4:137166513:T:A	50	100	0.93	0.02269
4:137166677:T:G	50	100	0.99	0.07625
4:137166871:T:C	50	100	0.99	0.07625
4:137166887:T:A	50	100	0.98	0.03994
4:137166956:C:A	50	100	0.97	0.104
4:137167158:T:C	50	100	0.99	0.07643
4:137167227:A:G	50	100	0.85	0.01089
4:137167373:T:C	50	100	0.94	0.05011
4:137167446:T:G	44	93.2	0.94	0.02197
4:137167459:G:A	43	97.7	0.8	0.02614
4:137167471:T:C	43	97.7	0.96	0.02324
4:137167485:T:C	41	95.1	0.67	0.01616
4:137167558:G:C	47	100	0.99	0.02015
4:137167731:C:G	47	97.9	0.92	0.1173
4:137167887:T:C	37	78.4	0.87	0.2242
4:137167919:G:A	43	100	0.9	0.06191
4:137168022:T:G	47	95.7	0.74	0.04031
4:137168035:G:A	46	100	0.74	0.02033
4:137168346:T:C	34	85.3	0.83	0.2273
4:137168483:C:T	48	100	0.99	0.02778
4:137168591:G:A	49	100	0.97	0.104
4:137168618:T:C	50	96	0.65	0.01434
4:137169042:A:G	46	100	0.67	0.01216
4:137169074:C:T	44	95.5	0.94	0.0374
4:137169094:T:C	49	100	1	0.01961
4:137169117:T:C	45	95.6	0.75	0.04375
4:137169132:G:A	49	100	0.72	0.01598
4:137169146:T:C	46	95.7	0.94	0.1376
4:137169175:C:G	49	89.8	0.77	0.04321
4:137169252:A:T	49	98	0.95	0.1819
4:137169261:T:C	50	100	0.96	0.02796
4:137169313:C:T	50	100	0.98	0.4947
4:137169339:A:T	50	100	0.88	0.01471
4:137169614:T:G	50	100	0.98	0.1086
4:137169738:G:T	50	100	1	0.01743
4:137169828:T:C	50	100	0.99	0.03976
4:137169858:A:G	50	100	0.91	0.07426
4:137169859:T:C	50	100	1	0.02324
4:137170006:G:A	50	100	1	0.02324
4:137170085:C:G	50	100	1	0.01924
4:137170292:T:G	50	100	1	0.01924
4:137170448:C:A	50	100	0.98	0.02796
4:137170500:C:T	50	100	1	0.01271
4:137170806:A:C	50	100	0.99	0.02015
4:137171083:C:T	49	100	0.67	0.01017
4:137171144:C:T	49	93.9	0.94	0.07389
4:137171455:C:T	49	98	0.68	0.0207
4:137171725:T:C	49	95.9	0.99	0.02142
4:137171740:C:T	49	100	0.87	0.1207
4:137172655:G:A	49	100	0.88	0.1156
4:137172786:G:C	49	93.9	0.94	0.08497
4:137173158:C:T	49	95.9	0.97	0.02505
4:137173286:A:G	49	98	0.88	0.1195
4:137173802:C:T	49	95.9	0.92	0.02415
4:137173902:G:T	49	100	0.83	0.02233
4:137174065:A:T	49	100	0.78	0.01688
4:137174324:T:C	49	98	0.92	0.01997
4:137174704:C:T	49	100	0.81	0.01652
4:137174839:G:C	49	98	0.77	0.02052
4:137175251:A:T	49	98	0.88	0.1033
4:137175341:G:A	49	100	0.9	0.0207
4:137175531:A:G	49	100	0.9	0.02106
4:137175533:A:G	49	95.9	0.97	0.0256
4:137175587:C:A	49	98	0.91	0.02015
4:137175701:A:T	49	95.9	0.9	0.02778
4:137176043:A:T	49	100	0.86	0.01652
4:137176085:A:T	49	93.9	0.94	0.0846
4:137176295:A:G	49	98	0.88	0.1028
4:137176519:T:G	49	100	0.7	0.01471
4:137176715:G:A	49	100	0.98	0.01834
4:137176950:T:A	49	100	0.8	0.02179
4:137177349:T:C	49	98	0.91	0.02015
4:137177447:T:C	49	91.8	0.93	0.03341
4:137178568:T:G	49	87.8	0.88	0.1342
4:137178572:T:C	49	95.9	0.94	0.03141
4:137178824:C:A	49	91.8	0.96	0.02905
4:137179088:C:G	49	98	0.93	0.06082
4:137179150:G:C	49	83.7	0.91	0.1857
4:137179162:G:A	49	100	0.71	0.01707
4:137179166:C:T	49	95.9	0.93	0.063
4:137179201:G:C	49	98	0.97	0.01797
4:137179588:T:C	50	98	0.98	0.2456
4:137179747:A:G	50	100	0.97	0.05174
4:137179811:A:G	50	100	0.97	0.05374
4:137179864:C:T	50	98	0.96	0.256
4:137180166:G:A	50	100	0.94	0.05646
4:137180711:G:T	50	100	1	0.04267
4:137181146:T:C	50	98	0.99	0.2487
4:137181806:T:G	50	100	1	0.03903
4:137181926:G:A	50	98	1	0.2052
4:137182159:G:A	50	98	0.99	0.2812
4:137182167:A:T	50	100	1	0.03922
4:137182301:G:C	50	100	1	0.03922
4:137182403:A:G	50	100	1	0.02052
4:137183149:T:C	50	100	0.95	0.02451
4:137184003:T:A	50	100	1	0.05773
4:137184140:C:T	50	100	1	0.04285
4:137184179:C:A	50	98	1	0.05574
4:137184193:G:A	50	100	1	0.05556
4:137184239:G:C	50	100	1	0.05737
4:137184355:A:T	50	100	1	0.05737
4:137184548:C:T	50	100	0.99	0.05537
4:137184711:T:C	50	100	1	0.07952
4:137184785:C:T	50	100	0.97	0.0679
4:137185114:T:C	50	100	1	0.2638
4:137185180:C:T	50	100	0.97	0.01344
4:137185304:A:T	50	98	0.99	0.3034
4:137185953:G:C	50	100	1	0.2638
4:137186004:C:T	50	100	0.97	0.02251
4:137186338:C:T	50	100	1	0.04121
4:137186566:A:C	50	100	1	0.07807
4:137186568:C:T	50	100	1	0.07807
4:137186711:T:C	50	100	1	0.07825
4:137187053:T:A	50	100	1	0.01289
4:137187159:G:A	50	100	1	0.03268
4:137187209:C:T	50	98	0.99	0.396
4:137187331:A:G	50	100	1	0.03958
4:137187635:C:T	50	100	1	0.1149
4:137187643:T:C	50	100	0.98	0.02415
4:137187742:G:A	50	100	1	0.01797
4:137187826:C:T	46	97.8	0.99	0.08007
4:137188122:T:C	50	98	1	0.2954
4:137188139:T:A	50	100	1	0.03595
4:137188379:C:A	48	97.9	1	0.2633
4:137188591:A:G	50	100	0.97	0.01235
4:137188831:T:C	50	100	1	0.04902
4:137188915:C:T	50	100	1	0.2647
4:137189162:T:A	50	100	1	0.2633
4:137189204:G:A	50	100	1	0.07825
4:137189324:T:C	50	100	1	0.1407
4:137189355:C:T	50	100	1	0.04884
4:137189440:T:C	50	100	0.97	0.06028
4:137189576:T:C	50	100	1	0.2954
4:137189795:G:A	50	100	1	0.2631
4:137189898:C:A	50	100	1	0.2631
4:137190379:C:G	50	100	1	0.04557
4:137190389:G:A	50	100	1	0.0394
4:137190505:G:A	50	100	1	0.2631
4:137190602:T:A	50	100	1	0.2631
4:137190614:C:T	50	100	1	0.1405
4:137190617:T:C	50	100	1	0.04884
4:137190621:A:C	50	100	1	0.2633
4:137190749:C:T	50	100	0.99	0.01271
4:137190803:T:C	50	100	1	0.2656
4:137190805:T:G	50	100	1	0.2656
4:137190942:T:A	50	100	0.85	0.01089
4:137190943:A:G	50	100	1	0.2656
4:137191062:T:C	50	100	1	0.2656
4:137191213:T:C	50	100	0.98	0.03286
4:137191229:A:G	50	100	1	0.0797
4:137191253:G:T	50	98	0.99	0.3816
4:137191331:T:C	50	100	1	0.02505
4:137191394:T:C	50	100	1	0.2658
4:137191410:C:G	50	100	1	0.04158
4:137191421:A:G	50	100	0.99	0.01289
4:137191449:C:T	50	100	1	0.2658
4:137191631:A:C	50	100	1	0.01289
4:137191836:T:C	49	98	0.99	0.3034
4:137191864:G:A	50	100	1	0.07771
4:137192062:G:A	50	98	1	0.2654
4:137192126:T:C	50	100	1	0.2654
4:137192313:C:G	50	100	1	0.01289
4:137192314:G:A	50	100	1	0.09804
4:137192397:G:C	50	100	1	0.05592
4:137192779:G:T	50	100	1	0.06518
4:137193319:T:A	50	100	1	0.04303
4:137193570:C:A	50	100	1	0.01235
4:137193868:T:C	50	100	1	0.04139
4:137194017:G:C	50	100	1	0.04303
4:137194077:T:C	50	100	1	0.03686
4:137194096:A:G	50	98	1	0.3371
4:137194281:A:G	50	100	0.99	0.05392
4:137194474:T:C	50	100	1	0.156
4:137194492:T:C	50	100	1	0.03341
4:137194559:A:T	50	100	1	0.02614
4:137194591:C:A	50	100	0.99	0.04012
4:137194748:C:T	50	100	1	0.01561
4:137195322:G:A	50	100	1	0.05628
4:137195635:C:T	50	100	1	0.09931
4:137195664:A:G	50	100	1	0.05628
4:137195671:T:C	50	100	1	0.05628
4:137195883:G:A	50	100	0.93	0.01543
4:137195998:T:C	50	100	1	0.02524
4:137196038:C:T	50	100	0.98	0.01235
4:137196257:C:T	50	100	0.95	0.0305
4:137196293:A:G	50	98	1	0.3054
4:137196304:A:G	50	100	0.98	0.0581
4:137196635:C:T	50	100	1	0.0561
4:137196717:T:C	50	100	1	0.04648
4:137196795:C:G	50	100	0.99	0.1451
4:137196927:T:A	50	100	1	0.04539
4:137197159:T:C	50	100	1	0.02614
4:137197396:A:G	50	100	1	0.3936
4:137197536:T:C	50	100	1	0.04303
4:137197751:G:A	50	98	1	0.3046
4:137197806:A:G	50	98	1	0.2947
4:137197929:A:G	50	100	1	0.2282
4:137197950:A:G	50	100	1	0.03813
4:137198001:T:C	50	100	1	0.02524
4:137198137:T:C	50	100	1	0.01561
4:137198191:C:T	50	100	1	0.03686
4:137198269:A:C	50	100	0.99	0.1721
4:137198331:A:G	50	100	1	0.02977
4:137198353:T:C	50	98	1	0.3776
4:137198360:G:T	50	100	1	0.04176
4:137198382:C:T	50	100	0.99	0.1451
4:137198674:A:G	50	100	1	0.05519
4:137198751:C:A	50	100	1	0.05991
4:137198925:C:G	50	100	1	0.1538
4:137199120:C:T	50	100	1	0.04557
4:137199455:G:A	50	100	1	0.05338
4:137199804:A:G	50	100	1	0.04158
4:137199922:A:T	50	100	1	0.04139
4:137199973:T:A	50	100	0.93	0.01543
4:137200333:A:C	50	100	1	0.05991
4:137200374:T:C	50	100	1	0.04139
4:137200600:A:G	50	100	1	0.4561
4:137200730:A:G	50	100	1	0.4417
4:137200871:T:C	50	100	1	0.1013
4:137201200:C:T	50	98	0.99	0.2832
4:137201327:G:A	50	100	1	0.04357
4:137201537:G:A	50	100	1	0.02578
4:137201901:G:A	50	100	0.87	0.0276
4:137201956:A:G	50	100	1	0.1015
4:137201988:A:G	50	100	1	0.02669
4:137201994:T:C	50	100	1	0.01561
4:137202258:G:C	50	100	1	0.03813
4:137202274:A:G	50	100	1	0.1015
4:137202532:C:A	50	100	0.95	0.01216
4:137202779:C:T	50	100	1	0.1554
4:137202848:G:A	50	100	1	0.1138
4:137203912:T:C	50	100	1	0.03649
4:137203954:A:C	50	100	1	0.01253
4:137204081:A:G	50	100	1	0.04049
4:137204731:T:C	50	100	1	0.1149
4:137204852:G:T	50	100	1	0.43120000000000003
4:137205160:A:G	50	100	1	0.01198
4:137205322:A:T	50	100	1	0.04067
4:137205337:T:A	50	100	1	0.1224
4:137205712:T:G	50	100	1	0.04212
4:137205824:T:C	50	100	1	0.1224
4:137205837:G:A	50	100	0.94	0.04557
4:137205912:T:C	50	100	1	0.0423
4:137205914:T:C	50	100	1	0.04212
4:137206038:T:C	50	100	1	0.04103
4:137206185:A:G	50	100	1	0.04067
4:137206200:A:G	50	100	1	0.1224
4:137206377:C:T	50	100	1	0.03649
4:137206519:T:C	50	100	1	0.04067
4:137206625:C:T	50	100	1	0.04067
4:137206691:T:G	50	100	1	0.1224
4:137206705:C:A	50	100	1	0.03631
4:137207379:G:T	50	100	1	0.03631
4:137207387:C:T	50	100	0.91	0.0167
4:137207645:G:A	50	100	1	0.04067
4:137207844:C:T	50	100	1	0.0276
4:137207911:G:T	50	100	1	0.1222
4:137208241:T:C	50	100	1	0.03631
4:137208242:G:A	50	100	1	0.03649
4:137208468:A:G	50	100	1	0.04085
4:137208539:A:G	50	98	1	0.128
4:137208631:T:A	50	100	1	0.03794
4:137208775:C:T	50	100	1	0.1222
4:137208868:T:G	50	100	1	0.04139
4:137209695:T:A	50	100	1	0.1222
4:137210097:G:A	50	100	1	0.01198
4:137210625:T:G	50	100	1	0.1634
4:137210745:A:G	50	100	1	0.1634
4:137211197:G:A	50	100	1	0.1222
4:137211488:G:A	50	100	1	0.1222
4:137211610:A:G	50	100	1	0.04085
4:137211684:T:C	50	98	1	0.0216
4:137211689:G:A	50	100	1	0.01198
4:137211918:T:C	50	100	1	0.116
4:137211983:A:G	50	100	0.99	0.3566
4:137212150:A:G	50	100	1	0.3284
4:137212364:C:T	50	100	1	0.1632
4:137212519:G:A	50	100	0.96	0.05283
4:137212675:C:T	50	98	0.99	0.3775
4:137212848:A:G	50	100	1	0.1224
4:137212913:A:G	50	100	1	0.1632
4:137212941:A:G	50	100	1	0.1632
4:137212988:T:A	50	100	1	0.3288
4:137213209:A:G	50	100	0.96	0.0118
4:137213249:G:A	50	100	1	0.05483
4:137213427:A:G	50	100	1	0.1632
4:137213600:A:G	50	100	1	0.04121
4:137214018:C:T	50	100	0.98	0.04194
4:137214078:A:G	50	100	1	0.05428
4:137214226:G:A	50	100	1	0.1162
4:137214377:A:G	50	100	1	0.1634
4:137214378:T:A	50	100	1	0.1225
4:137214721:C:A	50	100	0.98	0.01979
4:137214786:T:C	50	100	1	0.01561
4:137214830:G:C	50	100	1	0.03613
4:137214947:C:T	50	100	0.98	0.04521
4:137215019:T:C	50	100	1	0.1601
4:137215343:G:A	50	100	1	0.04103
4:137215831:A:G	50	100	1	0.04085
4:137215847:C:T	50	100	1	0.01162
4:137216090:C:T	50	100	1	0.1182
4:137216323:A:G	50	100	1	0.1162
4:137216363:T:C	50	100	1	0.04103
4:137216438:T:C	50	100	1	0.04067
4:137216606:T:C	50	100	1	0.04067
4:137216653:G:A	50	100	1	0.01325
4:137216811:T:G	50	100	1	0.04067
4:137217236:C:T	50	100	1	0.1162
4:137217837:A:C	50	98	0.97	0.02614
4:137218124:A:T	50	100	1	0.1189
4:137218228:T:C	50	100	0.99	0.4239
4:137218623:A:G	50	100	1	0.1471
4:137218712:G:T	50	100	1	0.1189
4:137219105:T:C	50	100	1	0.04067
4:137219442:A:T	50	100	1	0.04067
4:137219988:C:T	50	100	1	0.04067
4:137220054:G:A	50	100	1	0.1189
4:137220464:G:A	50	100	1	0.1599
4:137220519:G:A	50	100	1	0.1189
4:137220574:T:C	50	100	1	0.1189
4:137220714:G:A	50	100	1	0.01162
4:137220826:G:A	50	100	1	0.1189
4:137220949:C:T	50	100	1	0.1599
4:137221029:A:G	50	98	1	0.04067
4:137221039:G:A	50	100	1	0.1189
4:137221086:T:C	50	100	0.99	0.06463
4:137221096:A:G	50	100	1	0.1189
4:137221388:G:A	50	98	0.93	0.01344
4:137221657:C:T	50	100	0.99	0.3758
4:137221715:T:C	50	100	1	0.01344
4:137221809:C:A	50	100	1	0.3784
4:137221873:C:A	50	100	1	0.3784
4:137221907:C:T	50	100	1	0.3784
4:137221910:T:C	49	100	1	0.1187
4:137222033:G:A	50	100	1	0.05356
4:137222200:C:T	50	100	1	0.378
4:137222247:G:A	50	100	1	0.06245
4:137222367:A:G	50	100	1	0.378
4:137222378:T:C	50	98	1	0.07534
4:137222380:C:T	50	100	0.99	0.1186
4:137222509:C:T	50	94	0.77	0.0492
4:137222518:G:A	50	100	1	0.378
4:137222662:T:C	50	100	0.91	0.01961
4:137222729:G:A	50	100	1	0.4975
4:137222774:T:C	50	98	0.99	0.0216
4:137222826:C:T	50	100	1	0.378
4:137222933:G:A	50	100	0.95	0.03613
4:137223025:T:C	50	98	1	0.4976
4:137223276:C:T	50	100	1	0.4975
4:137223345:C:T	50	100	1	0.4975
4:137223556:T:C	50	100	1	0.1162
4:137223557:T:G	50	100	1	0.1187
4:137223570:G:A	50	100	1	0.4975
4:137223587:G:A	50	98	0.99	0.02142
4:137223636:A:G	50	100	1	0.0207
4:137223656:C:A	50	100	1	0.3785
4:137223695:T:C	50	100	0.96	0.01216
4:137223911:A:G	50	100	1	0.03595
4:137223971:C:T	50	100	1	0.4978
4:137224101:T:C	50	100	1	0.4978
4:137224180:T:C	48	83.3	0.84	0.0541
4:137224181:C:T	49	77.6	0.97	0.4281
4:137224328:T:C	50	100	1	0.378
4:137224340:A:C	50	100	1	0.3775
4:137224667:A:G	50	100	0.99	0.3524
4:137224723:A:G	50	96	0.95	0.2518
4:137224800:A:G	50	100	1	0.337
4:137225075:G:A	50	100	1	0.1296
4:137225081:C:T	50	98	1	0.05519
4:137225303:T:A	50	100	0.92	0.01416
4:137225527:T:C	48	97.9	0.98	0.01979
4:137225684:A:T	45	97.8	0.99	0.1327
4:137225806:T:C	50	98	1	0.0207
4:137225995:T:A	50	100	1	0.02269
4:137226096:T:C	50	100	0.91	0.0187
4:137226634:T:C	50	100	1	0.4924
4:137226648:G:A	50	100	0.99	0.1325
4:137227350:G:A	50	100	1	0.3745
4:137227479:A:T	50	96	1	0.1322
4:137227552:T:A	50	98	0.99	0.2714
4:137228089:C:A	50	96	0.99	0.4167
4:137228091:C:A	50	98	0.98	0.3531
4:137228466:T:C	50	100	1	0.1325
4:137228896:G:C	50	100	1	0.06772
4:137228985:G:A	50	100	1	0.02269
4:137229450:C:G	50	100	1	0.1325
4:137229546:A:T	50	100	0.91	0.01616
4:137229738:A:G	50	98	1	0.3469
4:137230139:T:C	50	100	1	0.02088
4:137230143:G:A	50	100	1	0.3756
4:137230184:T:C	50	100	0.98	0.01017
4:137230457:G:A	50	100	1	0.3762
4:137230682:C:T	50	98	0.98	0.1601
4:137230725:G:A	50	100	1	0.3727
4:137230730:G:T	50	96	1	0.2809
4:137230939:C:T	50	100	1	0.3758
4:137231162:C:T	50	100	1	0.3758
4:137231176:C:T	50	96	0.99	0.1423
4:137231310:G:A	50	100	1	0.3722
4:137231333:G:C	50	100	1	0.3727
4:137231813:T:C	50	100	1	0.01089
4:137232574:G:A	49	100	1	0.3729
4:137232999:G:A	50	100	0.91	0.01634
4:137233127:G:A	50	100	0.97	0.01089
4:137233410:G:A	50	100	1	0.3762
4:137233658:C:T	50	100	0.97	0.03704
4:137233771:T:G	50	100	1	0.3762
4:137233772:T:G	50	98	0.98	0.02451
4:137233899:G:C	50	100	1	0.1293
4:137234067:C:G	50	100	0.91	0.01616
4:137234090:T:C	50	100	1	0.05138
4:137234140:C:T	50	100	1	0.3729
4:137234210:G:A	50	96	0.98	0.0167
4:137234466:T:C	50	100	1	0.3762
4:137234855:A:G	50	100	1	0.3388
4:137234975:T:G	50	100	1	0.3764
4:137235039:G:A	50	100	1	0.3762
4:137235173:C:T	50	100	1	0.3762
4:137235406:G:A	50	98	0.99	0.02033
4:137235445:G:A	50	100	1	0.3762
4:137235531:T:C	50	100	1	0.1287
4:137235824:T:A	50	100	1	0.0463
4:137235842:A:G	50	100	0.98	0.01107
4:137235851:G:C	50	100	1	0.02179
4:137235893:A:G	50	100	0.95	0.08007
4:137235961:A:C	50	98	0.99	0.3942
4:137235976:G:T	50	96	0.99	0.2832
4:137236157:T:G	50	100	1	0.3357
4:137236281:A:T	50	100	0.98	0.3357
4:137236282:A:T	50	100	1	0.3357
4:137236285:T:C	50	98	0.99	0.01961
4:137236370:A:G	50	100	0.99	0.3357
4:137237176:T:C	50	100	1	0.02378
4:137237249:G:T	50	100	1	0.3735
4:137237421:G:A	50	96	0.99	0.1423
4:137237487:A:G	50	100	0.99	0.3368
4:137237592:C:T	50	100	1	0.01035
4:137237659:C:G	50	100	1	0.3357
4:137238156:G:T	50	100	1	0.3355
4:137238195:G:A	50	100	0.99	0.3355
4:137238309:T:C	50	100	0.94	0.02596
4:137238574:T:C	50	98	0.99	0.2687
4:137238607:G:C	50	96	0.67	0.02052
4:137238608:C:G	50	100	1	0.3353
4:137238699:C:G	50	100	1	0.01725
4:137238958:A:T	50	100	1	0.3725
4:137239132:T:C	50	100	1	0.3727
4:137239153:G:A	50	100	0.97	0.02179
4:137239319:T:C	50	100	1	0.3727
4:137239398:G:A	50	100	1	0.3357
4:137239525:T:C	50	100	0.97	0.01979
4:137239600:T:C	50	100	1	0.3357
4:137239629:A:G	50	100	1	0.3355
4:137239661:C:T	50	100	1	0.3727
4:137240210:T:C	50	96	1	0.3923
4:137240597:T:C	50	100	1	0.06554
4:137240769:T:C	50	100	0.99	0.05156
4:137240872:T:C	50	98	0.97	0.01961
4:137240905:G:C	50	100	0.62	0.01035
4:137240944:A:G	50	96	0.98	0.1941
4:137240984:A:G	50	96	0.98	0.345
4:137241096:G:C	50	100	0.99	0.02052
4:137241242:G:A	50	98	0.98	0.3593
4:137241294:A:G	50	96	0.96	0.3179
4:137241466:T:C	50	96	0.94	0.2767
4:137241588:G:T	50	98	0.99	0.3161
4:137241608:C:T	50	98	0.99	0.3163
4:137241639:C:A	50	100	1	0.01325
4:137241760:G:A	50	98	0.99	0.3163
4:137241771:C:T	50	98	0.99	0.3157
4:137241794:T:G	50	98	0.99	0.3157
4:137241805:T:C	50	100	0.95	0.09368
4:137242022:T:C	50	98	1	0.3154
4:137242068:C:T	50	98	1	0.3154
4:137242602:G:A	50	98	1	0.3157
4:137242612:C:T	50	98	1	0.3341
4:137242845:A:G	50	98	1	0.3159
4:137242897:A:T	50	96	1	0.3148
4:137242904:G:A	50	98	1	0.3036
4:137243030:G:T	50	98	1	0.3154
4:137243100:T:C	50	98	1	0.3154
4:137243211:T:C	50	98	1	0.3154
4:137243339:G:A	50	98	1	0.3152
4:137243463:A:G	50	100	1	0.01507
4:137243562:T:G	50	98	1	0.3332
4:137243597:A:C	50	100	1	0.01507
4:137243704:T:C	50	96	1	0.3152
4:137243796:G:T	50	98	1	0.3154
4:137243876:G:A	50	98	1	0.315
4:137243925:C:A	50	98	1	0.3154
4:137243987:C:T	50	98	0.99	0.3155
4:137244076:C:T	50	98	1	0.3152
4:137244105:C:T	50	98	1	0.3152
4:137244215:A:G	50	98	1	0.3152
4:137244245:G:T	50	96	1	0.3152
4:137244258:A:G	50	98	0.99	0.3152
4:137244277:G:C	50	98	0.99	0.3152
4:137244381:G:A	50	98	1	0.3337
4:137244463:C:T	50	98	1	0.3152
4:137244474:C:T	50	98	1	0.3152
4:137244630:G:A	50	98	1	0.315
4:137244644:T:C	50	98	0.95	0.2874
4:137244699:T:A	50	98	1	0.3117
4:137244997:C:T	50	98	1	0.3146
4:137245116:T:C	50	100	1	0.01507
4:137245154:T:A	50	100	1	0.01507
4:137245171:A:G	50	98	1	0.3148
4:137245262:A:T	50	98	1	0.3148
4:137245388:G:A	50	100	0.95	0.02669
4:137245579:A:G	50	98	1	0.3148
4:137245671:C:T	50	98	1	0.3183
4:137245799:A:G	50	98	1	0.03086
4:137245886:T:C	50	98	0.99	0.315
4:137246027:C:A	50	98	0.93	0.08606
4:137246370:C:T	50	96	0.96	0.3439
4:137246513:T:C	50	100	0.94	0.01253
4:137246666:G:A	50	100	0.97	0.0187
4:137246905:T:A	50	98	0.96	0.468
4:137247034:G:A	50	100	0.96	0.01707
4:137247093:T:C	50	100	0.98	0.1574
4:137247299:A:T	50	100	0.97	0.1569
4:137247398:C:T	50	100	1	0.2887
4:137247528:A:C	50	100	1	0.1589
4:137247935:G:A	50	100	1	0.4481
4:137248134:C:A	50	100	1	0.01725
4:137248137:C:T	50	100	0.99	0.1589
4:137248228:C:T	50	100	0.99	0.1028
4:137248530:C:T	50	100	1	0.2896
4:137248548:T:C	50	100	1	0.449
4:137249032:C:T	50	98	1	0.1592
4:137249316:G:T	50	100	1	0.1592
4:137249599:G:C	50	100	1	0.02796
4:137249963:A:T	50	100	1	0.1592
4:137250132:T:C	50	100	1	0.2894
4:137250418:T:C	50	100	1	0.1518
4:137250441:G:A	50	100	1	0.4493
4:137250535:G:A	50	100	1	0.2872
4:137250723:A:G	50	100	1	0.4493
4:137250741:G:A	50	100	1	0.4493
4:137251011:T:C	50	100	1	0.05937
4:137251049:G:A	50	100	1	0.4971
4:137251093:C:T	50	100	0.97	0.01416
4:137251106:G:C	50	100	1	0.3264
4:137251173:G:A	50	100	1	0.4971
4:137251228:A:G	50	100	1	0.1022
4:137251234:A:G	50	100	0.99	0.06082
4:137251495:G:A	50	100	1	0.4971
4:137251851:C:T	50	100	1	0.2867
4:137251898:A:C	50	100	1	0.4971
4:137252186:T:C	50	100	1	0.216
4:137252313:T:G	50	100	1	0.3406
4:137252579:C:A	50	100	1	0.0541
4:137252603:G:A	49	100	1	0.1578
4:137252875:T:C	50	100	1	0.3406
4:137252903:G:A	50	100	1	0.4971
4:137252971:A:G	50	100	1	0.4971
4:137253095:G:A	50	100	1	0.4971
4:137253261:C:G	50	98	1	0.2867
4:137253263:A:C	50	100	1	0.4969
4:137253288:C:T	50	100	1	0.4969
4:137253679:T:G	50	100	1	0.4354
4:137253777:C:T	50	100	1	0.4969
4:137254217:A:G	50	100	1	0.05937
4:137254236:C:A	50	100	1	0.01235
4:137254917:G:C	50	100	1	0.01997
4:137254950:T:C	50	100	1	0.0541
4:137255502:G:A	50	100	1	0.06681
4:137255965:A:C	50	100	1	0.4964
4:137256019:T:C	50	100	1	0.0541
4:137256166:C:T	38	100	0.86	0.02832
4:137256477:A:G	50	100	0.99	0.06064
4:137256549:C:T	50	100	1	0.3406
4:137256586:G:A	50	100	1	0.04884
4:137256619:A:T	47	100	1	0.3101
4:137256698:A:C	50	100	1	0.4953
4:137256844:C:T	50	100	1	0.158
4:137256858:C:T	50	100	1	0.02814
4:137257106:G:A	50	100	1	0.1619
4:137257109:A:T	50	100	1	0.4479
4:137258077:A:G	50	100	1	0.1619
4:137258330:C:T	50	100	1	0.02578
4:137258812:C:A	50	98	1	0.3402
4:137258936:T:C	50	98	1	0.498
4:137259072:A:G	50	100	1	0.04176
4:137259134:T:C	50	100	1	0.01997
4:137259565:C:G	50	100	1	0.1629
4:137259590:C:T	50	100	1	0.1589
4:137259622:A:T	50	100	0.99	0.06082
4:137259991:C:T	50	100	1	0.163
4:137260050:T:C	50	100	1	0.0541
4:137260294:C:T	50	100	1	0.04884
4:137260378:A:G	50	100	1	0.4486
4:137260437:T:C	50	100	1	0.0541
4:137260732:C:A	50	100	1	0.05955
4:137260768:T:C	50	100	1	0.01997
4:137260984:A:G	50	100	1	0.4199
4:137261023:G:A	50	100	1	0.0541
4:137261078:A:G	50	100	1	0.0541
4:137261294:C:T	50	100	1	0.3909
4:137261435:G:C	50	100	1	0.06681
4:137262131:G:A	50	100	1	0.02905
4:137262135:C:T	50	100	0.99	0.05882
4:137262263:A:G	50	100	1	0.02905
4:137262509:C:G	50	100	1	0.4237
4:137262693:G:A	50	100	1	0.01235
4:137262795:T:G	50	100	0.98	0.0167
4:137263610:C:A	50	100	1	0.3903
4:137263852:G:A	50	100	1	0.4236
4:137264033:G:C	50	100	1	0.02905
4:137264161:T:G	50	98	0.99	0.3226
4:137264859:A:T	50	100	1	0.2689
4:137264913:G:A	49	100	1	0.05392
4:137265346:T:C	50	100	1	0.02887
4:137265410:A:G	48	100	1	0.482
4:137265580:C:T	50	100	0.95	0.02578
4:137265642:G:A	50	100	1	0.4492
4:137265796:G:C	50	100	1	0.03304
4:137266179:T:C	50	100	1	0.05392
4:137266198:G:T	50	100	0.99	0.1587
4:137266270:G:A	50	100	1	0.02887
4:137266324:G:T	50	100	1	0.3401
4:137266339:T:C	50	100	1	0.03286
4:137266387:A:G	50	100	1	0.03286
4:137266397:G:A	50	100	1	0.02887
4:137266591:G:C	50	100	1	0.05737
4:137266757:A:G	50	100	0.96	0.02905
4:137266847:C:A	50	100	1	0.02905
4:137266943:T:C	50	100	1	0.04866
4:137267040:C:A	50	100	1	0.159
4:137267107:G:A	50	100	1	0.02905
4:137267175:G:A	50	100	1	0.01997
4:137267235:A:G	50	100	1	0.03304
4:137267462:G:T	50	100	1	0.02905
4:137267629:G:A	50	100	1	0.3072
4:137267645:C:T	50	100	1	0.4455
4:137267881:T:G	50	100	1	0.4788
4:137268067:G:A	50	100	1	0.4454
4:137268116:A:T	50	100	1	0.1607
4:137268281:G:T	50	100	1	0.10780000000000001
4:137268356:A:G	49	98	1	0.2135
4:137268382:A:G	50	100	1	0.06663
4:137268557:G:A	50	100	1	0.05374
4:137268712:C:G	50	100	0.98	0.0167
4:137268853:C:T	50	100	1	0.1529
4:137268927:C:T	50	100	1	0.03304
4:137269240:T:G	50	100	0.99	0.09132
4:137269257:G:A	50	100	1	0.4454
4:137269416:C:T	50	100	1	0.4454
4:137269447:T:G	50	100	1	0.0285
4:137269567:C:T	50	100	1	0.4786
4:137269730:G:C	50	100	1	0.2803
4:137269966:T:G	50	100	1	0.03304
4:137270109:C:T	50	100	1	0.4784
4:137270150:A:C	50	100	1	0.4784
4:137270186:A:G	50	100	1	0.03304
4:137270268:C:A	50	100	1	0.1077
4:137270310:C:T	50	100	1	0.4473
4:137270502:C:T	50	100	1	0.159
4:137270770:G:C	50	100	1	0.4802
4:137270922:T:C	50	100	1	0.4802
4:137271291:A:G	50	100	1	0.02869
4:137271653:G:A	50	100	1	0.03268
4:137271878:T:C	50	100	1	0.01979
4:137272444:A:G	50	100	1	0.0325
4:137272482:A:T	50	100	1	0.0325
4:137272844:A:G	50	100	1	0.0325
4:137272875:C:A	50	100	1	0.1587
4:137273075:G:C	50	100	1	0.02796
4:137273195:C:A	50	100	1	0.4802
4:137273443:C:T	50	100	1	0.0285
4:137273602:T:C	50	100	1	0.05356
4:137273622:G:C	50	100	1	0.4802
4:137273778:G:A	50	100	0.94	0.01325
4:137274110:T:C	50	100	0.98	0.01979
4:137274269:C:G	50	100	1	0.04811
4:137274649:T:C	50	100	1	0.04757
4:137274907:G:A	50	100	1	0.05356
4:137274911:C:T	50	100	0.98	0.0374
4:137274959:T:A	50	100	1	0.05356
4:137275274:A:G	50	100	1	0.05356
4:137275638:A:C	50	100	1	0.4477
4:137276360:C:A	50	100	1	0.4519
4:137276397:G:C	50	100	1	0.0285
4:137276580:G:A	50	100	1	0.48
4:137276721:A:G	50	100	1	0.0285
4:137277103:A:T	50	100	1	0.0285
4:137277302:A:C	50	100	1	0.2861
4:137277538:G:T	50	100	1	0.04793
4:137277654:T:C	50	100	1	0.02869
4:137277742:G:A	50	100	1	0.4804
4:137278036:T:C	50	100	1	0.1075
4:137278239:T:G	50	100	1	0.4484
4:137278260:T:C	50	100	1	0.1585
4:137278542:T:C	50	100	0.98	0.02796
4:137278583:C:T	50	100	1	0.01198
4:137278685:A:G	50	100	1	0.4484
4:137278743:C:T	50	100	1	0.05356
4:137278998:T:C	50	100	0.99	0.0374
4:137279205:C:T	50	100	1	0.02796
4:137279316:A:G	50	100	1	0.4764
4:137279381:T:A	50	100	1	0.4764
4:137279383:A:C	50	100	0.95	0.1053
4:137279474:C:T	50	100	1	0.4804
4:137280060:T:C	50	100	0.99	0.0374
4:137280132:C:T	50	100	1	0.4479
4:137280149:G:A	50	100	1	0.01979
4:137280205:G:T	50	100	1	0.4762
4:137280329:G:A	50	100	1	0.3611
4:137280337:G:A	50	100	1	0.1069
4:137280382:T:C	50	100	1	0.04775
4:137281359:G:A	50	100	1	0.48
4:137282013:C:T	50	100	1	0.04757
4:137282311:G:C	50	100	1	0.0285
4:137282513:T:C	50	100	1	0.01634
4:137282662:T:C	50	100	1	0.3637
4:137282722:A:C	50	100	1	0.01906
4:137282770:C:G	50	100	1	0.3637
4:137282966:C:A	50	100	1	0.1069
4:137283194:C:T	50	100	1	0.01979
4:137283323:A:T	50	98	1	0.4762
4:137283406:T:C	50	100	1	0.02905
4:137283583:C:T	50	100	1	0.4764
4:137283610:T:C	50	100	1	0.2859
4:137283662:G:A	50	100	1	0.3633
4:137283667:T:C	50	100	1	0.4475
4:137284032:T:C	50	100	1	0.4483
4:137284634:C:G	50	100	1	0.1069
4:137284774:A:G	50	100	1	0.02832
4:137285033:T:G	50	100	1	0.02778
4:137285288:C:T	50	100	1	0.3301
4:137285300:C:G	50	100	1	0.0118
4:137285657:T:C	50	100	1	0.0285
4:137285786:C:A	50	100	1	0.1563
4:137285806:C:T	50	100	1	0.4764
4:137285928:A:T	50	100	1	0.4764
4:137286348:T:C	50	100	1	0.05701
4:137286611:T:C	50	100	1	0.05356
4:137286639:C:T	50	100	1	0.0285
4:137287031:T:C	50	100	1	0.1556
4:137287468:G:A	50	100	1	0.02869
4:137287629:T:C	50	98	1	0.3642
4:137287704:C:T	50	100	1	0.04975
4:137287730:C:T	50	100	1	0.4762
4:137287771:T:C	50	100	1	0.02905
4:137287995:C:T	50	100	1	0.4762
4:137288162:T:C	50	100	1	0.02905
4:137288180:T:C	50	100	1	0.06645
4:137288304:T:G	50	100	1	0.1066
4:137288310:G:A	50	100	1	0.1066
4:137288375:G:C	50	100	1	0.4764
4:137288592:C:T	50	100	0.99	0.05356
4:137288791:T:G	50	100	1	0.01979
4:137288793:T:A	50	100	1	0.01979
4:137288891:G:T	50	100	0.98	0.05356
4:137289000:C:G	50	100	1	0.02887
4:137289029:A:T	50	100	1	0.02887
4:137289055:T:A	50	100	1	0.3589
4:137289193:C:T	50	100	1	0.01235
4:137289194:T:G	50	100	1	0.02887
4:137289352:C:T	50	100	1	0.1069
4:137289403:A:G	50	98	1	0.4486
4:137289485:A:C	50	100	1	0.3638
4:137290058:G:C	50	100	0.99	0.061
4:137290401:C:T	50	98	0.98	0.2867
4:137290495:T:C	47	100	0.99	0.05773
4:137290612:G:A	45	97.8	0.99	0.06663
4:137290656:G:A	34	94.1	0.86	0.06954
4:137290673:T:G	46	100	0.97	0.01507
4:137290678:A:G	46	91.3	0.99	0.0532
4:137290683:T:C	43	88.4	0.98	0.106
4:137290805:C:A	50	100	0.99	0.03686
4:137290833:A:T	50	100	1	0.05846
4:137291116:C:T	50	100	1	0.05701
4:137291267:G:C	50	98	0.81	0.03032
4:137291372:C:T	50	98	0.98	0.2865
4:137291384:A:C	50	100	0.98	0.362
4:137291472:C:T	50	100	1	0.4802
4:137291623:T:C	50	100	0.99	0.4481
4:137291956:A:T	50	100	0.99	0.4809
4:137292014:T:C	50	100	0.98	0.05519
4:137292071:G:A	50	98	0.99	0.3573
4:137292149:G:A	50	100	0.99	0.2427
4:137292252:C:T	50	100	0.65	0.01507
4:137292488:G:A	49	100	1	0.1745
4:137292550:G:T	50	98	0.95	0.06917
4:137292575:A:G	50	100	1	0.03068
4:137292685:A:G	50	96	1	0.0541
4:137293326:T:C	50	98	0.96	0.06554
4:137293646:A:G	50	100	0.98	0.1167
4:137294347:T:C	50	98	0.99	0.4523
4:137294374:A:C	50	98	0.99	0.4706
4:137295745:T:A	50	100	0.97	0.02596
4:137295923:T:G	50	96	1	0.4523
4:137295937:A:C	50	96	1	0.4519
4:137296530:G:A	49	100	1	0.01434
4:137296693:C:T	50	94	0.99	0.4586
4:137297007:T:C	50	100	1	0.04557
4:137297085:T:C	50	100	0.96	0.01017
4:137297788:G:T	50	98	0.98	0.126
4:137297827:G:A	50	98	0.99	0.4089
4:137298368:T:A	50	96	1	0.4541
4:137299011:A:T	50	94	1	0.461
4:137299054:C:G	50	100	0.96	0.01707
4:137299262:C:T	50	100	1	0.01743
4:137300237:G:A	50	98	0.99	0.05483
4:137300533:G:A	50	98	1	0.451
4:137300673:A:C	50	100	1	0.4165
4:137301085:A:G	50	100	1	0.09895
4:137301331:T:C	50	100	1	0.04575
4:137301358:T:C	50	100	1	0.02723
4:137301451:T:G	50	100	0.97	0.03014
4:137301583:C:G	50	96	1	0.4499
4:137301585:T:C	50	96	1	0.4499
4:137301706:A:G	50	100	1	0.01434
4:137301717:A:C	50	100	1	0.4292
4:137301901:C:T	50	98	1	0.1086
4:137302236:G:C	50	100	1	0.01035
4:137302238:A:T	50	100	1	0.01035
4:137302268:T:A	50	98	1	0.4653
4:137302342:A:G	50	98	1	0.01126
4:137302635:T:C	50	98	1	0.08696
4:137302841:A:G	50	98	1	0.08969
4:137302926:T:C	50	100	0.97	0.03431
4:137303377:T:C	50	98	1	0.1885
4:137303563:C:T	50	100	1	0.09858
4:137303675:G:A	50	98	1	0.1186
4:137303824:T:C	50	98	0.99	0.0532
4:137303970:T:C	50	100	1	0.0984
4:137304063:C:T	50	100	1	0.03359
4:137304419:T:C	50	98	0.96	0.02142
4:137304866:G:A	50	98	1	0.4504
4:137305050:G:A	50	98	1	0.118
4:137305886:G:C	50	96	1	0.4503
4:137305953:T:C	50	100	0.99	0.01144
4:137305966:C:T	50	96	0.99	0.466
4:137306128:T:C	50	98	1	0.1616
4:137306296:T:C	50	96	0.74	0.01943
4:137306455:C:T	50	98	1	0.4662
4:137306550:T:C	50	100	1	0.02723
4:137306744:T:G	50	100	0.99	0.3491
4:137307149:C:T	50	100	1	0.04557
4:137307345:T:C	50	98	1	0.4346
4:137307636:C:G	50	100	1	0.1098
4:137307853:G:A	50	100	1	0.03359
4:137308254:T:C	50	98	0.98	0.05301
4:137308347:A:G	50	100	1	0.09822
4:137308393:C:T	50	96	0.99	0.3575
