## Supplemental Table 1 for "Genome-wide association study in Brazil identifies genetic susceptibility to tuberculosis with single-cell gene effects": TableS1_hpWGS_concordance_subset.csv (part 109 of 377)

snpID	total_call	percent_concordance	impute_score	MAF
4:137308573:A:G	50	100	1	0.04575
4:137309153:T:A	50	98	1	0.2605
4:137310200:G:C	50	100	0.91	0.02832
4:137310322:C:T	50	98	0.98	0.07498
4:137310516:A:C	50	100	0.99	0.05301
4:137310631:T:C	50	100	1	0.02197
4:137310856:C:A	50	100	0.98	0.4023
4:137311205:C:T	50	100	0.98	0.4779
4:137311325:T:G	50	98	0.88	0.02487
4:137311594:C:G	50	100	0.98	0.291
4:137312092:C:T	50	100	1	0.04702
4:137312424:G:A	50	98	0.99	0.2663
4:137312568:T:G	50	100	0.91	0.01761
4:137312906:C:T	50	100	0.95	0.01235
4:137313172:A:G	50	100	0.87	0.01743
4:137313928:T:C	50	92	0.87	0.4537
4:137313980:G:A	50	94	0.9	0.1133
4:137314002:G:T	50	96	0.9	0.3649
4:137314127:C:T	50	96	0.97	0.06518
4:137314254:A:G	50	96	0.94	0.1344
4:137314404:G:A	50	98	0.92	0.1109
4:137314519:G:C	50	100	1	0.01126
4:137314532:G:T	50	96	0.94	0.3611
4:137314712:A:G	50	100	0.98	0.05428
4:137314805:C:T	50	100	0.98	0.03704
4:137314875:C:T	50	100	0.98	0.05428
4:137314969:T:C	50	98	0.96	0.2355
4:137315158:A:T	50	100	0.99	0.1051
4:137315266:A:G	50	100	1	0.03431
4:137315354:T:C	50	100	0.96	0.02269
4:137315599:A:T	50	100	0.99	0.4535
4:137315765:C:A	50	100	0.99	0.1329
4:137315940:G:A	50	100	1	0.4524
4:137316098:T:C	50	100	1	0.05501
4:137316169:G:T	49	100	1	0.03431
4:137316187:C:T	49	100	0.99	0.06336
4:137316568:A:C	50	100	0.99	0.1149
4:137316727:T:C	50	100	1	0.4523
4:137317152:T:G	50	100	0.99	0.3842
4:137317464:C:A	50	100	1	0.1954
4:137317505:T:C	50	100	1	0.1149
4:137317597:A:C	50	100	0.99	0.4523
4:137317615:T:C	50	100	1	0.03068
4:137317643:T:G	50	100	1	0.1999
4:137317752:A:T	50	100	1	0.1151
4:137317753:T:A	50	100	1	0.1156
4:137318044:T:A	50	100	1	0.4519
4:137318075:C:T	50	100	1	0.05501
4:137318637:C:T	50	100	1	0.03068
4:137318857:C:T	50	100	1	0.114
4:137319137:G:T	49	100	0.98	0.07389
4:137319398:C:T	50	100	0.98	0.0659
4:137319617:A:C	50	100	1	0.1999
4:137319993:G:C	50	100	1	0.3375
4:137320233:T:C	50	100	1	0.114
4:137320781:T:C	50	100	1	0.4343
4:137320788:G:T	50	100	1	0.1198
4:137320876:A:G	50	100	1	0.4343
4:137320956:C:T	50	96	0.92	0.0374
4:137321056:C:T	50	100	1	0.3201
4:137321206:C:T	50	100	1	0.3201
4:137321968:A:T	50	100	0.99	0.4018
4:137322191:C:T	50	100	1	0.3201
4:137322200:G:T	50	100	1	0.1142
4:137322311:A:G	50	100	1	0.1999
4:137323558:C:T	50	98	1	0.1142
4:137324031:G:A	50	100	1	0.1952
4:137324688:G:A	49	100	1	0.4348
4:137324824:C:A	50	100	1	0.02832
4:137325085:T:C	50	100	1	0.02887
4:137325539:G:C	50	100	1	0.02832
4:137325541:A:T	50	100	1	0.02832
4:137325757:G:T	50	100	1	0.1952
4:137325880:T:C	50	100	1	0.05501
4:137325992:G:A	50	100	1	0.3175
4:137326066:G:T	50	98	1	0.3945
4:137326181:G:A	50	100	1	0.1142
4:137326189:T:C	50	100	1	0.1952
4:137326348:G:T	50	100	1	0.4354
4:137326426:A:G	50	100	1	0.07534
4:137326765:A:G	50	100	1	0.02941
4:137327096:T:C	50	98	1	0.3952
4:137327162:G:T	50	100	1	0.1952
4:137327567:C:A	50	100	1	0.06009
4:137327705:C:T	50	100	0.92	0.01235
4:137327707:C:T	50	98	1	0.39
4:137327911:T:C	50	100	1	0.02832
4:137327920:T:C	50	100	1	0.114
4:137328023:A:G	50	100	1	0.1131
4:137328069:T:C	50	100	0.99	0.05501
4:137328117:C:T	50	100	1	0.1251
4:137328338:C:T	50	100	1	0.4354
4:137328490:T:C	50	100	1	0.02832
4:137328909:A:T	50	100	1	0.02941
4:137329077:C:T	50	100	1	0.02832
4:137329130:T:C	50	100	1	0.1029
4:137329262:A:C	50	96	0.92	0.03722
4:137329286:G:C	50	100	1	0.4357
4:137329368:A:T	50	100	1	0.01616
4:137329485:C:T	50	100	1	0.01634
4:137329686:A:C	50	100	1	0.07879
4:137329910:A:T	50	100	1	0.1954
4:137329978:C:T	50	100	1	0.4352
4:137330021:T:C	50	100	1	0.1959
4:137330299:C:T	50	100	1	0.4682
4:137330307:G:T	50	100	1	0.321
4:137330344:T:C	50	100	0.95	0.01289
4:137330537:A:G	50	100	1	0.4355
4:137330592:A:G	50	100	1	0.321
4:137330713:G:T	50	100	1	0.4355
4:137330923:G:A	49	100	1	0.321
4:137331190:C:T	50	94	0.96	0.2066
4:137331377:C:T	50	100	1	0.114
4:137331713:T:C	50	100	1	0.114
4:137331746:A:G	50	100	1	0.4648
4:137332012:T:C	50	98	0.63	0.03577
4:137332253:C:T	50	100	1	0.02941
4:137332406:T:G	50	98	1	0.1029
4:137332527:C:T	50	100	1	0.4355
4:137333127:G:T	50	100	1	0.465
4:137333130:G:A	50	100	1	0.02941
4:137333713:G:C	50	100	1	0.4697
4:137333826:C:G	50	100	0.98	0.04394
4:137333895:G:T	50	100	1	0.3177
4:137333939:A:G	50	100	1	0.4651
4:137334355:G:C	50	100	1	0.13
4:137334361:G:C	50	100	1	0.05483
4:137334581:T:G	50	100	1	0.195
4:137334834:G:C	50	100	1	0.195
4:137335151:G:A	50	100	1	0.1434
4:137335193:A:G	50	100	0.98	0.01834
4:137335377:C:T	50	100	1	0.01071
4:137335438:C:T	50	100	1	0.195
4:137335615:G:A	50	100	1	0.07553
4:137335653:T:C	50	100	1	0.1434
4:137336103:G:T	50	100	1	0.3932
4:137336269:A:G	50	100	0.99	0.195
4:137336477:C:T	50	100	0.95	0.01289
4:137336547:T:C	50	100	0.95	0.0394
4:137336953:G:A	50	100	1	0.195
4:137337024:T:G	50	100	1	0.04648
4:137337217:G:A	50	100	1	0.1434
4:137337598:A:C	50	100	1	0.1434
4:137337662:T:G	50	100	1	0.3947
4:137337757:T:A	50	100	1	0.06282
4:137338268:G:C	50	98	1	0.05537
4:137338570:T:C	50	100	1	0.1302
4:137338898:C:A	50	94	0.73	0.02596
4:137339007:A:G	50	100	1	0.08351
4:137339097:T:G	50	100	1	0.1029
4:137339312:T:C	50	100	1	0.08442
4:137339602:A:T	50	100	0.98	0.04139
4:137339701:T:C	50	100	1	0.02487
4:137339798:A:C	50	100	1	0.01924
4:137339800:G:A	50	100	1	0.0463
4:137340212:A:G	50	100	1	0.1029
4:137340443:A:G	50	100	1	0.1946
4:137340483:C:T	50	100	1	0.1946
4:137340485:C:T	50	100	1	0.1946
4:137340873:G:A	50	100	1	0.03558
4:137340940:T:C	50	100	0.99	0.01834
4:137341265:T:C	50	100	1	0.07571
4:137341639:C:T	50	100	1	0.1298
4:137341808:G:A	50	100	1	0.03922
4:137341866:C:T	50	100	1	0.1029
4:137342123:G:A	50	100	1	0.02015
4:137342402:C:T	50	100	0.93	0.02033
4:137342970:C:A	50	96	0.61	0.01489
4:137343449:G:T	50	100	1	0.1029
4:137343503:T:G	50	100	1	0.15
4:137343534:A:G	50	100	1	0.1952
4:137343551:G:A	50	100	1	0.1298
4:137343554:C:T	50	100	1	0.08351
4:137343565:G:A	50	100	1	0.1952
4:137343636:C:T	50	100	1	0.1946
4:137343645:G:A	50	100	1	0.15
4:137343833:A:G	50	100	1	0.07589
4:137343911:C:T	50	100	1	0.15
4:137345071:G:A	50	100	1	0.1298
4:137345221:C:T	50	100	1	0.01906
4:137345628:T:C	50	100	0.94	0.0561
4:137345646:A:G	50	100	1	0.1935
4:137345834:T:C	50	100	0.96	0.08588
4:137346237:C:T	50	100	1	0.1298
4:137346348:T:A	50	100	1	0.0797
4:137346456:C:A	50	100	1	0.3938
4:137346461:G:A	50	100	1	0.1908
4:137346492:A:T	50	98	0.96	0.1705
4:137346495:T:A	50	96	0.92	0.15310000000000001
4:137346626:C:T	50	100	0.99	0.01071
4:137346769:T:C	50	100	1	0.07988
4:137346838:T:C	50	100	1	0.05483
4:137346966:C:A	50	100	1	0.3934
4:137347132:T:A	50	100	1	0.01071
4:137347342:G:C	50	100	1	0.07516
4:137347410:G:A	50	100	1	0.1029
4:137347499:C:T	50	100	1	0.15
4:137347624:A:G	50	100	0.96	0.01834
4:137347639:T:C	50	100	1	0.05574
4:137347807:G:T	50	100	0.9	0.02251
4:137348000:C:T	50	100	1	0.1029
4:137348832:T:C	50	100	0.96	0.01906
4:137348896:G:A	50	100	1	0.15
4:137348997:A:T	50	100	1	0.05664
4:137349039:G:A	50	100	1	0.4659
4:137349186:T:C	50	100	0.96	0.01071
4:137349231:T:A	50	100	1	0.1498
4:137349800:A:G	50	100	1	0.4713
4:137350103:T:C	50	100	1	0.3163
4:137350168:A:C	50	100	1	0.3415
4:137350558:A:T	50	100	1	0.02869
4:137350575:G:A	50	100	1	0.1914
4:137350627:T:C	50	100	1	0.1129
4:137350725:G:A	50	100	1	0.01725
4:137351773:A:G	50	100	1	0.07516
4:137352150:G:A	50	100	1	0.4581
4:137352186:C:G	50	100	1	0.05683
4:137352278:A:G	50	100	1	0.1127
4:137352331:G:A	50	100	1	0.01924
4:137352440:C:T	50	100	1	0.1912
4:137352543:C:T	50	100	1	0.3914
4:137352628:T:C	50	100	0.99	0.3288
4:137353040:C:T	50	100	1	0.1296
4:137353268:G:T	50	100	1	0.191
4:137353348:T:C	50	100	1	0.1912
4:137353735:G:A	50	100	1	0.4584
4:137353741:A:G	50	100	1	0.05683
4:137354132:C:T	50	100	1	0.3282
4:137354269:G:A	50	100	1	0.3842
4:137354682:T:A	50	100	1	0.1296
4:137354756:A:C	50	100	1	0.07426
4:137355660:C:T	50	100	1	0.1127
4:137355755:G:A	50	100	1	0.0256
4:137356129:C:T	50	100	1	0.3842
4:137356183:A:G	50	100	0.97	0.02596
4:137356265:C:T	50	100	1	0.05701
4:137356884:G:C	50	98	1	0.3273
4:137357324:T:C	50	100	1	0.2297
4:137357355:C:T	50	100	1	0.02033
4:137357365:A:T	50	100	1	0.1029
4:137357439:G:A	50	100	1	0.2297
4:137357465:A:T	50	100	1	0.1914
4:137357568:G:A	50	100	1	0.2295
4:137357840:A:T	50	100	1	0.1127
4:137357887:G:A	50	100	1	0.2295
4:137357953:G:A	50	100	1	0.2295
4:137358033:A:G	50	100	1	0.2491
4:137358206:T:C	50	100	1	0.05701
4:137358691:A:G	50	100	0.96	0.09532
4:137359046:T:C	50	100	1	0.03395
4:137359094:C:T	50	100	1	0.4797
4:137359235:G:A	50	100	1	0.1296
4:137359484:A:T	50	100	1	0.02578
4:137359733:A:T	50	100	1	0.2308
4:137359811:A:C	50	100	0.99	0.2297
4:137360395:G:T	50	100	1	0.423
4:137360496:T:A	50	100	1	0.469
4:137360566:C:G	50	100	1	0.08388
4:137361086:G:T	50	100	1	0.3893
4:137361543:G:T	50	100	1	0.1127
4:137361733:G:C	50	100	0.98	0.1287
4:137361940:G:A	50	100	1	0.05773
4:137361955:G:C	50	100	1	0.423
4:137362251:C:T	50	100	1	0.423
4:137362691:A:G	50	98	1	0.2691
4:137363721:A:G	50	100	0.99	0.1932
4:137363723:C:T	50	100	1	0.07934
4:137364093:T:A	50	98	0.83	0.02124
4:137364109:G:A	50	98	0.99	0.1294
4:137364579:T:C	50	98	0.99	0.1284
4:137364948:G:A	50	98	0.99	0.4094
4:137364957:G:A	50	100	1	0.0581
4:137365001:G:A	50	100	1	0.05773
4:137365079:G:A	50	100	1	0.05701
4:137366285:C:A	50	100	1	0.4611
4:137366903:C:G	50	100	1	0.03341
4:137367300:C:A	50	100	1	0.02324
4:137367340:A:T	50	100	0.98	0.4034
4:137367341:C:A	50	100	1	0.4034
4:137367665:C:T	50	100	1	0.4029
4:137367736:A:G	50	100	1	0.4031
4:137368059:G:A	50	100	1	0.04684
4:137368096:T:G	50	100	1	0.02869
4:137368395:T:C	50	100	1	0.2531
4:137368492:C:T	50	100	1	0.4027
4:137368898:T:C	50	100	1	0.1289
4:137369037:A:G	50	100	1	0.1919
4:137369361:G:A	50	100	0.85	0.01089
4:137369739:C:T	50	100	1	0.0138
4:137369923:C:T	50	100	1	0.02869
4:137370630:G:C	50	100	1	0.4074
4:137370994:G:A	50	100	1	0.309
4:137370995:G:A	50	100	1	0.4657
4:137371019:A:C	50	100	1	0.4657
4:137371787:A:T	50	100	1	0.2478
4:137371788:A:C	50	100	1	0.2478
4:137372003:A:G	50	100	1	0.1538
4:137372430:C:A	50	100	1	0.2533
4:137372548:G:A	50	100	1	0.07444
4:137372613:G:C	50	100	1	0.0138
4:137373146:A:C	50	100	1	0.0285
4:137373187:A:G	50	98	1	0.1934
4:137373581:T:C	50	98	1	0.4655
4:137373661:C:T	50	98	1	0.4072
4:137373892:G:A	50	98	1	0.4633
4:137374348:G:A	50	100	1	0.04575
4:137374660:G:A	50	100	1	0.02451
4:137374895:A:G	50	100	1	0.08279
4:137375156:A:C	50	98	1	0.1235
4:137375169:T:C	50	100	1	0.3415
4:137375201:G:T	50	100	1	0.1233
4:137375318:T:C	50	100	0.99	0.06808
4:137375416:A:C	50	100	0.99	0.01797
4:137375419:C:A	49	100	1	0.2366
4:137375805:G:A	50	100	1	0.05901
4:137376043:T:C	50	100	1	0.4637
4:137376150:C:T	50	100	1	0.04575
4:137376349:T:C	50	100	1	0.4637
4:137376414:G:C	50	100	1	0.4074
4:137376437:C:T	50	100	1	0.4058
4:137376537:A:G	50	100	1	0.01616
4:137376598:G:A	50	100	0.96	0.02832
4:137376726:C:T	50	100	1	0.4637
4:137376855:C:A	50	100	1	0.1051
4:137377084:G:A	50	100	1	0.05792
4:137377579:C:T	50	100	1	0.4058
4:137377647:G:A	50	100	1	0.1066
4:137377744:G:C	50	100	0.97	0.01924
4:137377994:C:T	50	100	1	0.04176
4:137378811:A:G	50	100	1	0.4058
4:137378840:T:C	50	100	1	0.1287
4:137378920:T:C	50	100	1	0.0581
4:137379083:G:A	50	100	1	0.4003
4:137380186:T:G	50	100	1	0.4061
4:137380240:C:T	50	100	1	0.4058
4:137380661:G:A	50	100	1	0.4637
4:137380761:A:G	50	98	0.96	0.0532
4:137380818:G:C	50	100	1	0.1287
4:137380862:T:C	50	100	1	0.05991
4:137380992:C:T	50	100	1	0.05792
4:137381221:T:C	50	100	1	0.02887
4:137381447:A:G	50	100	1	0.05991
4:137381541:A:G	50	100	1	0.03322
4:137381683:C:G	50	100	1	0.106
4:137381765:T:G	50	100	1	0.4061
4:137382415:G:A	50	100	1	0.4069
4:137382487:A:T	50	100	1	0.05792
4:137382665:G:C	50	100	1	0.05792
4:137383164:A:T	50	100	1	0.05792
4:137383475:C:G	49	100	1	0.4058
4:137383720:C:G	50	100	0.97	0.1289
4:137384817:C:A	50	100	1	0.04575
4:137385639:C:G	50	100	1	0.4639
4:137385683:T:C	50	100	1	0.4639
4:137385920:C:T	50	100	1	0.4061
4:137386276:T:C	50	98	0.97	0.2324
4:137386476:G:A	50	100	1	0.4641
4:137386480:A:G	50	100	1	0.4641
4:137386562:G:A	49	100	1	0.05792
4:137387403:C:T	50	100	1	0.1062
4:137387804:A:G	50	100	1	0.4641
4:137387843:G:A	50	100	1	0.04557
4:137388090:G:A	50	100	1	0.03014
4:137388108:A:G	50	100	0.99	0.4054
4:137388536:A:G	50	100	1	0.0285
4:137388653:C:T	50	100	1	0.4641
4:137388946:G:A	50	100	0.94	0.05864
4:137389376:T:C	50	100	1	0.05792
4:137389627:T:C	50	100	1	0.05792
4:137389650:C:T	50	100	1	0.05792
4:137390112:C:T	50	100	1	0.05792
4:137390435:A:G	50	100	0.66	0.02651
4:137390739:A:G	50	100	0.99	0.4639
4:137390798:G:T	50	100	1	0.05792
4:137390830:C:T	50	100	0.98	0.05229
4:137390837:T:C	50	100	0.99	0.1013
4:137391254:A:G	50	100	1	0.406
4:137391499:T:A	50	98	1	0.4049
4:137391501:C:A	50	98	1	0.4049
4:137391725:T:C	50	100	1	0.1284
4:137391792:G:A	50	100	1	0.406
4:137392019:T:C	50	100	1	0.1914
4:137392196:G:T	50	100	1	0.0285
4:137392412:G:C	50	100	1	0.4641
4:137392491:A:G	50	100	1	0.02814
4:137392654:A:C	50	100	1	0.03286
4:137392938:G:A	50	100	1	0.4648
4:137393426:A:G	50	100	1	0.04521
4:137393582:T:C	50	100	0.99	0.06917
4:137394164:G:T	49	85.7	0.98	0.4181
4:137394176:G:T	46	93.5	0.96	0.173
4:137394179:G:T	49	89.8	0.99	0.4152
4:137395044:T:A	50	100	1	0.05792
4:137395168:C:T	50	100	1	0.4635
4:137395349:T:A	50	100	1	0.07825
4:137395564:A:G	50	100	1	0.4065
4:137395582:G:A	50	100	1	0.2527
4:137395949:A:G	50	100	1	0.04503
4:137396008:T:C	50	100	1	0.3099
4:137396095:G:A	50	100	1	0.05792
4:137396153:T:A	50	100	1	0.05792
4:137396218:C:A	50	100	1	0.05792
4:137396365:A:G	50	100	1	0.4067
4:137396488:C:T	50	100	1	0.05792
4:137396529:A:T	50	100	0.88	0.01797
4:137396712:T:C	50	100	1	0.02814
4:137397034:T:C	50	100	1	0.1912
4:137397177:T:A	50	100	1	0.1051
4:137397603:C:A	50	98	0.96	0.1972
4:137397616:C:G	50	100	1	0.02723
4:137397737:T:C	50	100	1	0.05792
4:137397977:T:C	50	100	1	0.05792
4:137399261:T:C	50	100	1	0.4642
4:137399318:G:A	50	100	1	0.406
4:137399672:A:G	50	100	1	0.05683
4:137400268:T:G	50	100	1	0.05792
4:137400299:T:C	50	100	1	0.02451
4:137400317:A:G	50	100	1	0.1064
4:137400318:T:C	50	100	1	0.02814
4:137400602:T:C	50	100	1	0.05792
4:137400610:C:T	50	100	1	0.4644
4:137400677:G:A	50	100	1	0.07353
4:137400976:C:A	50	100	1	0.1322
4:137401309:T:A	50	100	1	0.1264
4:137401374:C:A	50	100	0.98	0.02487
4:137401617:T:C	50	100	1	0.05773
4:137401777:T:G	50	100	1	0.07371
4:137401841:G:C	50	100	1	0.2531
4:137402119:T:C	50	100	1	0.4646
4:137402352:G:A	50	100	1	0.4646
4:137402369:T:C	50	100	0.91	0.03195
4:137402712:A:G	50	100	1	0.4069
4:137402785:G:A	50	100	0.98	0.01797
4:137403000:G:T	49	100	1	0.04339
4:137403100:A:T	50	98	1	0.4016
4:137403631:C:T	50	100	0.9	0.02923
4:137403709:T:C	50	100	1	0.05773
4:137403917:C:T	50	100	0.99	0.4087
4:137404630:C:T	50	100	1	0.03486
4:137404860:A:G	50	96	0.68	0.01489
4:137405265:A:G	50	100	1	0.01071
4:137405348:C:G	50	100	1	0.05773
4:137405501:C:T	50	98	1	0.4012
4:137405634:G:C	50	100	0.99	0.3119
4:137405718:G:A	50	98	1	0.4361
4:137405804:T:G	50	98	0.68	0.06264
4:137405807:T:G	50	88	0.86	0.3569
4:137406020:G:A	49	87.8	0.99	0.4889
4:137406097:C:G	50	98	1	0.04448
4:137406512:T:C	50	100	1	0.1109
4:137406923:A:G	50	98	1	0.441
4:137406937:G:A	50	100	1	0.07462
4:137407055:C:A	50	100	1	0.02433
4:137407186:A:G	50	100	0.99	0.408
4:137407522:T:A	50	100	1	0.1122
4:137408773:A:T	50	98	1	0.4406
4:137409004:C:G	50	100	0.98	0.07135
4:137409444:C:G	50	96	1	0.4659
4:137409521:A:G	50	98	1	0.1057
4:137409582:A:C	50	100	1	0.1095
4:137409811:G:A	50	100	0.99	0.3115
4:137409928:G:T	50	100	0.99	0.4112
4:137410448:C:A	50	98	1	0.4695
4:137410651:G:A	50	100	0.98	0.02487
4:137410949:T:A	50	100	1	0.01688
4:137410967:T:C	50	100	0.94	0.01471
4:137411470:C:T	50	100	1	0.01071
4:137411564:A:T	50	98	0.99	0.4116
4:137412025:A:G	50	100	1	0.02869
4:137412344:T:C	50	100	1	0.01634
4:137412504:C:T	50	100	1	0.09441
4:137412691:T:C	50	100	1	0.4094
4:137413197:T:C	49	100	1	0.474
4:137413249:T:C	50	100	1	0.1137
4:137413509:T:C	50	100	1	0.4094
4:137413680:G:A	50	100	1	0.4094
4:137413688:A:T	49	100	0.95	0.01289
4:137413797:G:A	50	100	1	0.1113
4:137413877:G:C	50	100	1	0.4094
4:137414345:A:T	50	100	1	0.02596
4:137414375:G:T	50	100	1	0.02015
4:137415079:G:T	50	100	1	0.05628
4:137415333:T:A	50	100	1	0.05664
4:137415867:T:C	50	100	0.99	0.4223
4:137415988:A:G	50	100	1	0.0285
4:137416249:A:G	50	100	1	0.0285
4:137416280:G:A	50	100	0.96	0.0345
4:137416345:G:A	50	100	1	0.01688
4:137416595:T:C	50	100	1	0.4158
4:137417275:C:T	50	100	1	0.05664
4:137418077:T:A	50	100	1	0.05664
4:137418274:G:A	50	100	1	0.02814
4:137418293:C:A	50	100	1	0.4239
4:137418672:T:C	50	100	1	0.2554
4:137419020:C:T	50	100	1	0.2634
4:137419735:G:A	50	100	0.99	0.01888
4:137420198:G:A	50	100	1	0.4811
4:137420369:G:A	50	100	0.99	0.09441
4:137420370:C:T	50	100	0.97	0.01688
4:137420450:A:G	50	100	1	0.05646
4:137420516:T:C	50	100	1	0.1111
4:137420607:C:G	50	98	1	0.4025
4:137420678:A:G	50	100	1	0.09441
4:137420905:A:G	50	100	0.99	0.1008
4:137421000:G:A	50	100	1	0.02814
4:137421079:T:C	50	100	1	0.1044
4:137421105:C:T	50	100	0.99	0.3293
4:137421235:A:G	50	100	1	0.05646
4:137421263:C:A	50	100	1	0.05646
4:137421367:C:T	50	100	1	0.05664
4:137421405:A:G	50	100	1	0.1111
4:137421482:C:G	50	100	1	0.4025
4:137421696:C:T	50	100	1	0.0236
4:137421709:A:C	50	100	0.99	0.1155
4:137421863:C:G	50	100	1	0.3106
4:137421870:T:A	50	100	0.99	0.07081
4:137421948:A:G	50	100	1	0.03504
4:137421961:G:A	50	100	0.97	0.01017
4:137422019:C:G	50	100	1	0.4025
4:137422020:G:A	50	100	1	0.02814
4:137422063:C:T	50	100	1	0.2478
4:137422077:A:G	50	100	0.92	0.06699
4:137422220:G:A	50	100	0.99	0.1111
4:137422232:T:C	50	98	0.99	0.1046
4:137422261:A:C	50	100	1	0.2478
4:137422489:G:A	50	100	1	0.4007
4:137422507:G:A	50	100	1	0.4025
4:137422566:C:A	50	100	1	0.1155
4:137422650:G:A	50	100	1	0.4818
4:137422652:T:A	50	100	1	0.1155
4:137422728:T:C	50	100	1	0.2554
4:137422973:C:T	50	98	1	0.1156
4:137423262:G:A	50	100	1	0.1111
4:137423323:G:A	50	100	1	0.01198
4:137423637:G:C	50	100	1	0.05664
4:137424034:A:T	50	100	1	0.05646
4:137424042:C:T	50	100	1	0.05664
4:137424654:T:A	50	100	0.99	0.02033
4:137424684:G:C	50	100	1	0.01561
4:137424707:T:C	50	100	1	0.4811
4:137424717:A:G	50	100	1	0.1111
4:137424730:A:G	50	100	1	0.4811
4:137424929:G:A	50	100	1	0.2498
4:137425185:G:A	50	100	1	0.4828
4:137425297:T:C	50	98	1	0.4829
4:137425324:A:G	50	100	1	0.02832
4:137425529:A:G	50	100	1	0.01616
4:137425789:G:A	50	100	1	0.05664
4:137425827:C:A	50	100	1	0.05102
4:137426515:T:C	50	98	0.98	0.4642
4:137426526:A:G	50	100	0.96	0.0345
4:137426532:C:T	50	100	0.96	0.08932
4:137426652:A:T	50	98	0.99	0.343
4:137427150:A:G	50	100	0.96	0.05973
4:137427187:A:C	50	100	1	0.02505
4:137427265:A:T	50	100	1	0.02614
4:137427279:A:G	50	100	0.99	0.2177
4:137427284:A:G	50	100	0.99	0.4553
4:137427358:C:T	50	100	0.99	0.04212
4:137427710:C:A	50	100	1	0.108
4:137428288:C:T	50	100	0.93	0.03232
4:137428351:T:A	50	100	1	0.1213
4:137428645:G:A	50	100	0.99	0.3469
4:137428895:A:C	50	100	0.99	0.3032
4:137429017:G:A	50	100	1	0.0158
4:137429208:A:G	50	98	0.94	0.01688
4:137429565:G:A	50	98	1	0.09713
4:137429864:T:C	50	100	1	0.1213
4:137430310:T:G	50	100	1	0.4539
4:137430617:A:G	50	100	1	0.1213
4:137430814:G:T	50	100	0.97	0.02179
4:137430967:A:G	50	100	0.99	0.0345
4:137431214:A:G	50	100	1	0.108
4:137431262:T:C	50	100	1	0.4535
4:137431508:C:A	50	100	1	0.1213
4:137431513:T:C	50	100	1	0.108
4:137431529:G:T	50	100	1	0.09622
4:137432229:T:C	50	100	1	0.1031
4:137432276:G:A	50	98	0.99	0.3455
4:137432417:G:A	50	100	0.97	0.02269
4:137432521:C:T	50	100	1	0.02524
4:137432805:A:G	50	100	0.98	0.2182
4:137433690:T:A	50	98	0.99	0.1004
4:137433948:T:C	50	98	0.99	0.1008
4:137434190:G:T	50	100	0.99	0.03558
4:137434250:G:A	50	100	0.96	0.01543
4:137435210:G:A	50	100	1	0.1215
4:137435713:T:A	50	100	1	0.4452
4:137435920:C:T	50	100	1	0.1029
4:137436477:A:G	50	100	0.99	0.09441
4:137436581:C:T	50	100	1	0.01852
4:137436927:T:C	50	100	0.98	0.1029
4:137437089:T:A	50	100	0.98	0.3034
4:137437094:A:G	50	100	0.99	0.4541
4:137437136:T:C	50	98	1	0.09677
4:137437296:A:C	50	100	0.99	0.218
4:137437352:G:A	50	100	0.91	0.05991
4:137438017:T:C	50	100	1	0.02596
4:137438111:T:C	50	100	1	0.1258
4:137438360:G:A	50	98	0.96	0.1663
4:137438688:T:C	50	100	0.99	0.4437
4:137439429:A:G	50	100	0.93	0.06826
4:137439562:A:G	50	100	0.99	0.4479
4:137439812:A:G	49	100	0.91	0.01743
4:137439858:C:A	50	100	0.97	0.4423
4:137440722:C:T	50	98	0.95	0.3192
4:137441833:G:T	50	100	0.99	0.2418
4:137442481:C:G	50	98	0.98	0.08315
4:137442553:T:C	50	100	1	0.2418
4:137442767:G:A	49	100	0.98	0.02215
4:137442894:C:T	50	100	1	0.01652
4:137443033:C:T	50	100	1	0.2418
4:137443035:G:A	50	100	0.98	0.1135
4:137443393:A:G	50	100	1	0.2416
4:137443424:C:T	50	100	1	0.2418
4:137443700:G:A	50	98	0.97	0.1156
4:137444013:A:C	50	100	0.87	0.01779
4:137444043:T:C	50	100	0.97	0.1304
4:137444125:G:C	50	100	1	0.242
4:137444584:A:T	50	100	1	0.242
4:137444780:C:T	50	100	1	0.242
4:137444960:G:A	50	100	1	0.01198
4:137445109:C:T	50	100	1	0.2422
4:137445245:A:G	50	100	0.99	0.2298
4:137445334:C:T	50	100	0.87	0.01779
4:137445485:T:G	50	100	1	0.2418
4:137445595:A:G	50	100	1	0.2418
4:137445649:G:A	50	100	0.99	0.2418
4:137445751:A:G	50	98	0.98	0.2202
4:137445863:G:C	50	98	0.97	0.1187
4:137445898:T:C	50	100	1	0.242
4:137446137:A:T	50	100	1	0.242
4:137446518:C:T	50	100	0.94	0.05864
4:137446706:A:T	50	100	0.87	0.01797
4:137446910:G:A	50	100	0.98	0.06699
4:137447015:G:T	50	100	1	0.2413
4:137447061:T:A	50	100	0.99	0.2233
4:137447103:A:G	50	100	1	0.2413
4:137447259:C:G	50	100	0.99	0.2413
4:137447657:C:T	50	100	1	0.2409
4:137447853:A:G	50	100	1	0.2411
4:137447976:G:A	50	100	1	0.2411
4:137448253:G:A	50	100	1	0.01652
4:137448289:A:T	50	100	1	0.2413
4:137448371:C:T	50	100	1	0.2411
4:137448582:A:G	50	100	1	0.01652
4:137448632:G:A	50	100	1	0.2407
4:137449004:C:A	50	94	0.92	0.3166
4:137449077:T:C	50	100	0.99	0.02633
4:137449272:A:G	50	98	0.99	0.2469
4:137449806:A:C	50	94	0.93	0.2164
4:137449968:C:A	50	100	0.92	0.01398
4:137450153:A:G	50	94	0.93	0.134
4:137450503:T:C	50	100	0.97	0.01126
4:137450661:G:A	50	100	0.96	0.04575
4:137450720:A:G	50	96	0.97	0.03395
4:137450828:G:T	50	100	0.96	0.134
4:137450919:T:G	50	98	0.97	0.4194
4:137450958:C:T	50	100	0.96	0.1113
4:137451228:G:T	50	100	0.84	0.01507
4:137451355:C:G	50	100	0.99	0.02796
4:137451380:A:G	50	100	0.99	0.02796
4:137451802:G:A	50	100	0.99	0.02778
4:137452255:T:C	50	100	1	0.0305
4:137452262:C:T	50	100	0.99	0.05192
4:137452354:C:T	50	100	1	0.03068
4:137452531:C:T	50	100	1	0.03032
4:137452609:G:A	50	100	1	0.01561
4:137452783:G:A	50	100	1	0.0305
4:137452843:C:T	50	100	0.97	0.03304
4:137452896:A:G	50	98	0.98	0.4448
4:137452962:T:G	50	100	0.98	0.465
4:137453044:C:T	50	100	1	0.0305
4:137453228:G:A	50	98	1	0.01053
4:137453454:C:T	50	100	0.99	0.3883
4:137453462:A:G	50	98	0.99	0.4562
4:137453485:G:A	50	96	0.91	0.06409
4:137453538:C:T	50	100	0.96	0.02197
4:137453569:C:T	50	98	0.99	0.4557
4:137453593:C:T	50	98	0.98	0.1489
4:137453632:C:T	50	100	1	0.03105
4:137453672:T:C	50	100	1	0.03105
4:137453783:T:C	50	98	0.99	0.1231
4:137453812:G:A	50	96	0.97	0.4882
4:137454117:C:T	50	100	1	0.03159
4:137454334:T:C	49	100	1	0.03159
4:137454337:T:C	49	98	1	0.01961
4:137454342:T:A	49	100	1	0.03159
4:137454386:T:C	50	100	1	0.0325
4:137454416:T:C	50	100	1	0.01071
4:137454445:C:T	50	100	0.88	0.01198
4:137454622:A:G	50	100	1	0.03159
4:137454974:A:G	50	100	0.99	0.3927
4:137454993:A:T	50	100	1	0.03159
4:137455119:G:A	50	100	1	0.03159
4:137455283:G:A	50	100	0.97	0.1126
4:137455385:C:T	50	100	0.99	0.423
4:137455454:T:A	50	100	1	0.03159
4:137455550:A:G	50	100	0.95	0.01598
4:137455727:T:C	50	100	0.99	0.4363
4:137455774:A:G	50	100	1	0.03159
4:137456014:A:C	50	100	1	0.01416
4:137456086:A:G	50	100	0.99	0.3903
4:137456091:C:T	50	98	1	0.01943
4:137456483:T:C	50	100	0.99	0.447
4:137456542:G:C	50	100	1	0.03159
4:137456670:G:T	50	100	0.98	0.4477
4:137456805:T:C	50	100	0.99	0.3027
4:137457105:T:G	50	98	0.9	0.0236
4:137457134:C:G	50	98	0.98	0.4216
4:137457459:T:C	50	100	0.99	0.431
4:137457651:A:G	50	100	0.98	0.1293
4:137458124:T:G	50	100	1	0.01416
4:137458233:G:T	50	100	0.99	0.3081
4:137458493:C:G	50	98	0.99	0.3094
4:137458528:G:C	50	96	0.99	0.4889
4:137458629:T:A	50	100	0.96	0.1414
4:137458878:C:T	50	100	0.87	0.01307
4:137458884:T:C	50	100	0.98	0.1285
4:137458895:G:A	50	100	0.89	0.0158
4:137459153:T:C	50	100	0.98	0.1311
4:137459167:A:C	50	100	0.99	0.3005
4:137459205:C:T	50	98	0.9	0.01398
4:137459254:C:G	50	100	0.98	0.1296
4:137459501:T:C	50	100	0.98	0.2987
4:137459766:C:T	50	100	0.99	0.1298
4:137459881:T:C	50	100	0.95	0.1412
4:137459889:T:C	50	100	0.99	0.10780000000000001
4:137460114:C:T	50	96	0.98	0.4644
4:137460311:G:A	50	100	0.99	0.01961
4:137460580:G:A	50	100	0.99	0.01652
4:137460653:A:C	50	96	0.95	0.02342
4:137460675:G:T	50	98	0.99	0.08134
4:137460793:A:G	50	100	0.99	0.1084
4:137460965:T:C	50	100	0.94	0.1409
4:137460968:A:G	50	100	0.95	0.1305
4:137460973:C:T	50	100	0.94	0.1416
4:137461000:G:T	50	98	0.95	0.1378
4:137461402:C:T	50	100	0.94	0.1414
4:137462192:G:C	50	98	0.95	0.1636
4:137462320:C:T	50	100	0.93	0.1389
4:137462765:G:T	50	98	0.97	0.4824
4:137462813:G:A	50	96	0.97	0.4955
4:137462820:G:A	50	96	0.97	0.4951
4:137462844:G:A	50	100	1	0.01452
4:137462936:C:A	50	100	1	0.01107
4:137463192:G:C	50	98	0.97	0.4815
4:137463828:T:C	50	100	1	0.06118
4:137463863:A:C	50	98	0.98	0.1848
4:137463916:G:A	50	98	0.98	0.4782
4:137464172:G:A	50	100	1	0.06118
4:137464228:G:A	50	100	0.99	0.128
4:137464424:A:G	50	98	0.98	0.2899
4:137464458:T:C	50	98	0.98	0.2901
4:137464490:T:C	50	100	1	0.05755
4:137464873:C:T	50	98	0.98	0.2426
4:137465274:T:C	50	96	0.99	0.1743
4:137465414:C:T	50	100	0.94	0.03177
4:137465532:G:A	50	100	0.96	0.09586
4:137465735:T:C	50	100	1	0.01253
4:137465937:T:C	50	100	0.9	0.0138
4:137466179:C:T	50	98	1	0.1302
4:137466274:A:G	50	100	0.99	0.01761
4:137466986:G:A	50	100	0.97	0.08987
4:137467408:T:A	50	100	0.93	0.02941
4:137467932:G:A	50	100	1	0.01416
4:137468465:C:T	50	98	0.99	0.4956
4:137468912:G:A	50	96	0.99	0.4639
4:137470571:C:T	50	100	0.98	0.08678
4:137470862:G:A	50	100	0.98	0.0866
4:137471331:G:T	50	100	0.97	0.08715
4:137471373:T:C	50	100	1	0.01235
4:137471549:A:G	50	98	0.99	0.222
4:137471700:G:A	50	100	0.98	0.08678
4:137471747:T:G	50	100	0.98	0.08279
4:137471980:C:T	50	100	0.98	0.0866
4:137472224:G:A	50	98	0.96	0.03558
4:137472277:G:A	50	100	0.98	0.08279
4:137472639:G:A	50	100	0.99	0.2351
4:137472685:G:A	50	100	0.98	0.08733
4:137472999:A:G	50	100	0.9	0.03667
4:137473176:A:G	50	98	0.99	0.0906
4:137473497:A:G	50	100	1	0.1382
4:137473764:G:T	50	100	0.99	0.08715
4:137473978:A:G	50	100	1	0.2792
4:137474073:G:C	50	100	0.99	0.09041
4:137474293:G:A	50	100	0.99	0.08588
4:137474524:C:A	50	100	0.99	0.0906
4:137474628:C:A	50	98	0.98	0.4924
4:137475651:T:C	50	100	0.92	0.03686
4:137476030:T:C	50	100	1	0.09241
4:137476326:A:G	50	100	1	0.1344
4:137476534:A:G	50	98	1	0.4922
4:137476616:A:G	50	100	1	0.1305
4:137476726:G:T	50	100	1	0.01271
4:137476863:T:C	50	98	1	0.0138
4:137477161:A:G	50	100	1	0.1304
4:137477317:T:G	50	100	1	0.04103
4:137477846:C:T	50	98	1	0.4922
4:137477953:A:C	45	86.7	0.96	0.08678
4:137478014:G:T	49	100	1	0.03032
4:137478046:G:C	50	100	1	0.01398
4:137478117:G:A	50	100	0.98	0.02088
4:137478218:C:T	50	100	1	0.09241
4:137478568:C:T	50	100	0.97	0.02977
4:137478608:T:C	50	100	1	0.09223
4:137478681:G:A	50	100	0.99	0.09205
4:137478800:T:C	50	100	1	0.09205
4:137478823:A:G	50	100	1	0.09205
4:137478844:C:T	50	100	1	0.09187
4:137478942:T:C	50	100	0.99	0.09532
4:137478953:C:T	50	100	0.99	0.01525
4:137479097:A:G	50	100	1	0.09205
4:137479254:G:C	50	100	1	0.09205
4:137479314:C:A	50	100	1	0.09223
4:137479437:G:C	50	100	1	0.09205
4:137479527:C:T	50	100	1	0.09205
4:137479602:G:C	50	100	1	0.09223
4:137479736:C:T	50	100	1	0.1334
4:137480153:T:C	50	100	1	0.266
4:137480209:C:T	50	98	1	0.1859
4:137480270:C:T	50	100	1	0.09205
4:137480297:G:T	50	100	1	0.09205
4:137480416:T:C	50	98	1	0.4913
4:137480426:G:A	50	100	1	0.08551
4:137480571:G:A	50	100	1	0.09223
4:137480655:A:G	50	100	1	0.09205
4:137480690:A:G	50	100	0.99	0.09205
4:137480888:C:T	50	100	1	0.09205
4:137480953:C:A	50	100	1	0.08551
4:137481008:A:C	50	100	1	0.09205
4:137481049:G:A	50	100	1	0.09223
4:137481155:T:C	50	100	0.99	0.09296
4:137481331:T:A	50	100	1	0.09187
4:137481382:G:A	50	100	1	0.09205
4:137481560:C:T	50	100	0.99	0.06481
4:137481602:G:A	50	100	1	0.09187
4:137481656:C:A	50	100	1	0.1416
4:137481777:G:C	50	100	1	0.09168
4:137481813:T:C	50	100	1	0.09168
4:137481973:G:A	50	100	1	0.02869
4:137482321:C:G	50	100	1	0.1316
4:137482456:T:A	50	100	1	0.09132
4:137482729:C:G	50	100	1	0.09168
4:137482798:G:A	50	100	1	0.09132
4:137482929:A:C	50	100	1	0.1042
4:137483092:C:T	50	100	1	0.01126
4:137483171:T:G	50	100	1	0.10780000000000001
4:137483439:C:T	50	100	1	0.03014
4:137483520:C:T	50	100	0.99	0.1612
4:137483543:T:C	50	100	1	0.01307
4:137483891:T:C	50	94	0.96	0.4198
4:137483928:G:A	50	98	1	0.1529
4:137484025:T:A	50	98	1	0.2255
4:137484108:G:A	50	98	1	0.2215
4:137484118:T:G	50	100	1	0.01325
4:137484146:G:A	50	98	1	0.2347
4:137484240:T:C	50	100	1	0.274
4:137484301:G:A	50	98	1	0.1393
4:137484337:G:T	50	98	1	0.1398
4:137484376:G:A	50	100	0.98	0.1723
4:137484409:A:C	50	100	0.99	0.4967
4:137484468:C:T	50	100	1	0.01271
4:137484877:C:T	50	98	1	0.03214
4:137485109:G:A	50	100	1	0.1558
4:137485259:A:G	50	100	1	0.2023
4:137485371:G:A	50	98	0.99	0.1391
4:137485453:T:C	50	100	1	0.2024
4:137485792:T:C	50	100	1	0.2026
4:137485793:G:A	50	100	1	0.02959
4:137485827:A:G	50	100	1	0.02342
4:137486758:A:C	50	100	1	0.0207
4:137486809:A:G	50	98	0.95	0.0679
4:137487544:T:A	50	100	0.99	0.2718
4:137487639:G:A	50	98	0.99	0.4887
4:137488081:C:A	50	98	0.98	0.2215
4:137488304:C:T	50	98	0.98	0.05065
4:137488483:T:A	50	100	0.97	0.2613
4:137488895:A:G	50	100	0.98	0.2729
4:137488981:G:A	50	98	0.98	0.4877
4:137489316:T:C	50	98	0.99	0.01888
4:137489382:T:C	50	100	1	0.03304
4:137489629:A:G	50	98	0.99	0.2633
4:137490234:T:C	50	100	1	0.09132
4:137490328:A:G	50	100	1	0.2378
4:137490373:C:G	50	100	1	0.4657
4:137490466:C:T	50	100	1	0.4737
4:137490899:A:G	50	100	1	0.03649
4:137490967:G:A	50	100	1	0.3985
4:137491056:C:T	50	100	1	0.4729
4:137491060:C:T	50	100	1	0.4729
4:137491074:T:C	50	100	1	0.2629
4:137491075:T:A	50	100	1	0.453
4:137491232:G:C	50	96	0.94	0.02996
4:137491375:A:G	50	100	1	0.3991
4:137492015:T:A	50	100	0.99	0.02015
4:137492090:T:C	50	100	1	0.4722
4:137492254:C:T	50	100	1	0.09132
4:137492729:G:A	50	100	0.92	0.02288
4:137492766:G:T	50	100	1	0.3991
4:137492964:A:T	50	100	1	0.03322
4:137493795:A:T	50	100	1	0.09168
4:137494027:G:T	50	100	1	0.1362
4:137494209:C:T	50	100	1	0.2616
4:137494385:A:G	50	100	1	0.4722
4:137494972:C:A	50	100	1	0.03322
4:137495357:G:A	50	100	1	0.494
4:137495667:A:T	50	100	1	0.4608
4:137496093:A:C	50	100	0.98	0.03304
4:137496188:G:C	50	100	1	0.1362
4:137496317:C:T	50	100	0.98	0.03304
4:137496522:C:T	50	100	1	0.09187
4:137496640:A:G	50	96	0.91	0.04085
4:137496644:C:T	50	98	1	0.03105
4:137496645:G:A	50	94	0.99	0.4239
4:137496686:A:G	50	98	0.9	0.02814
4:137496690:G:A	50	98	0.89	0.02251
4:137496730:A:C	50	98	0.94	0.08479
4:137496759:G:A	48	100	1	0.03105
4:137496763:T:A	49	100	0.98	0.03086
4:137496886:C:G	50	100	0.99	0.09332
4:137496953:T:C	50	98	0.75	0.04194
4:137496971:C:T	50	100	0.83	0.02215
4:137496981:T:C	49	95.9	0.74	0.03359
4:137497038:A:C	50	100	0.97	0.01797
4:137497072:G:C	50	98	0.98	0.09168
4:137497399:G:T	47	97.9	0.98	0.03322
4:137497816:C:A	49	100	1	0.01852
4:137497948:G:A	50	100	1	0.01852
4:137498423:T:G	49	100	1	0.01198
4:137498529:T:A	50	100	1	0.4267
4:137498590:A:G	50	100	0.94	0.02542
4:137498683:G:T	50	100	1	0.03395
4:137498720:C:T	50	100	0.99	0.02778
4:137498745:C:T	50	100	1	0.05664
4:137498819:A:C	47	100	1	0.02233
4:137499518:A:G	50	100	1	0.427
4:137499617:A:G	50	100	1	0.03413
4:137499919:G:A	50	100	1	0.1353
4:137499922:C:G	50	96	1	0.02251
4:137499923:G:A	50	90	1	0.05991
4:137500134:T:C	37	75.7	1	0.4352
4:137500224:C:G	50	100	1	0.2729
4:137500230:C:T	50	100	1	0.09205
4:137500384:G:T	50	100	0.98	0.03359
4:137500551:C:A	49	100	1	0.01852
4:137500948:C:G	49	95.9	0.98	0.3123
4:137501033:C:T	50	94	0.9	0.05301
4:137501249:C:A	50	88	1	0.05973
4:137501279:G:A	50	98	1	0.01761
4:137501281:A:C	50	96	1	0.02215
4:137501313:A:G	50	96	1	0.03413
4:137501344:C:A	50	100	1	0.02233
4:137501443:C:A	50	100	1	0.02269
4:137501463:T:C	50	100	1	0.4323
4:137501502:C:A	50	100	1	0.4268
4:137501557:G:T	50	100	1	0.0915
4:137501827:C:T	43	90.7	0.98	0.2495
4:137501832:G:A	46	100	0.84	0.01943
4:137501859:A:G	42	95.2	0.85	0.04503
4:137502021:G:A	35	85.7	0.96	0.2369
4:137502392:T:C	49	100	0.99	0.1618
4:137502965:T:A	50	100	1	0.02269
4:137503414:A:C	50	100	1	0.427
4:137503540:A:C	50	100	1	0.138
4:137504204:G:A	50	100	0.96	0.01235
4:137504226:G:T	50	100	1	0.03413
4:137504236:G:C	50	100	1	0.03413
4:137505214:G:C	50	100	1	0.03431
4:137505445:T:C	50	100	1	0.03413
4:137505787:G:T	50	100	0.96	0.01253
4:137505874:G:T	50	100	1	0.2513
4:137505961:A:G	50	100	1	0.138
4:137506073:A:G	50	100	1	0.3339
4:137506366:A:C	50	100	1	0.09168
4:137506548:A:C	50	100	1	0.01961
4:137507336:C:T	50	100	1	0.06028
4:137508173:A:T	50	100	1	0.266
4:137508179:G:T	50	100	1	0.09277
4:137508248:G:A	50	100	0.96	0.0236
4:137508383:T:C	50	100	1	0.02251
4:137508455:C:T	50	98	0.98	0.05991
4:137508629:A:T	50	98	0.99	0.142
4:137508633:T:A	50	100	1	0.3027
4:137509097:A:G	50	100	0.97	0.03903
4:137509344:G:A	50	100	1	0.02288
4:137509700:C:T	50	100	1	0.03413
4:137509887:C:T	50	100	0.96	0.01235
4:137510011:T:A	50	100	1	0.2395
4:137510413:T:A	50	100	1	0.4303
4:137510814:C:A	50	100	0.99	0.06028
4:137510846:G:C	50	100	1	0.2671
4:137510936:T:C	50	100	1	0.01471
4:137511016:T:C	50	98	1	0.4305
4:137511099:T:C	50	100	1	0.09858
4:137511147:G:A	50	100	0.94	0.08751
4:137511163:A:T	50	98	0.9	0.01398
4:137511475:G:A	50	100	1	0.03413
4:137511745:C:G	50	100	1	0.2324
4:137512008:A:G	50	100	1	0.4283
4:137512131:A:G	50	100	1	0.03413
4:137512647:C:T	50	98	1	0.09822
4:137512860:C:A	50	98	0.99	0.09931
4:137512970:G:T	50	100	1	0.03413
4:137513164:C:T	50	100	1	0.03413
4:137513300:C:T	50	98	1	0.2438
4:137513801:C:A	50	98	0.97	0.134
4:137513918:T:C	50	100	1	0.01452
4:137514014:A:C	50	100	1	0.02288
4:137514052:T:C	50	98	0.99	0.2674
4:137514125:T:C	50	100	1	0.02251
4:137514607:A:G	50	100	1	0.1382
4:137514647:C:T	50	100	1	0.02251
4:137514651:C:T	50	100	0.95	0.0207
4:137514728:A:G	50	100	0.95	0.02052
4:137514948:C:T	50	100	1	0.01107
4:137515683:A:C	50	100	1	0.03431
4:137515709:C:A	50	98	0.99	0.04811
4:137516876:G:A	50	100	0.99	0.02306
4:137517132:C:T	50	100	1	0.01779
4:137517619:C:T	50	100	0.91	0.01961
4:137518272:C:T	50	100	0.94	0.0118
4:137518340:T:A	50	100	0.99	0.03395
4:137518476:T:A	50	100	1	0.4179
4:137518858:G:T	50	98	0.96	0.04702
4:137518968:T:G	50	100	0.99	0.1418
4:137519046:T:C	50	100	0.99	0.1423
4:137519478:T:G	50	100	1	0.02306
4:137519621:C:A	50	96	0.98	0.3177
4:137519834:T:C	50	100	0.99	0.03359
4:137520376:A:G	50	100	0.99	0.4305
4:137520506:T:C	50	100	1	0.02269
4:137521371:G:A	50	100	0.94	0.01235
4:137521829:T:C	50	96	0.93	0.02233
4:137522863:A:T	50	98	1	0.1427
4:137523150:A:T	50	98	1	0.0167
4:137523207:C:G	50	100	0.99	0.4141
4:137523970:C:T	50	100	0.8	0.01961
4:137525447:C:G	50	100	0.99	0.02088
4:137525802:T:C	50	100	0.97	0.03322
4:137525854:T:A	50	98	0.98	0.1954
4:137525855:T:A	50	96	1	0.4546
4:137525901:G:A	50	96	0.99	0.1632
4:137526005:C:T	50	98	1	0.1754
4:137526087:T:C	50	100	0.99	0.02088
4:137526675:G:A	50	96	1	0.1679
4:137526815:C:A	50	100	1	0.4316
4:137527373:T:C	50	100	0.95	0.03068
4:137527810:A:G	50	100	0.98	0.01362
4:137527812:G:A	50	96	1	0.1716
4:137528090:C:T	50	98	1	0.07153
4:137528257:C:T	50	98	1	0.07153
4:137528356:T:A	50	98	1	0.1567
4:137528529:A:G	50	100	1	0.4156
4:137528658:C:G	50	100	1	0.4308
4:137528970:G:A	50	96	1	0.1636
4:137532299:G:A	50	100	1	0.1892
4:137532375:T:C	50	98	1	0.04938
4:137532427:T:C	50	100	1	0.01398
4:137532667:C:A	50	98	0.97	0.03704
4:137533420:A:C	50	100	1	0.0138
4:137533442:G:A	50	100	0.96	0.03468
4:137533447:T:C	50	100	0.99	0.1362
4:137533569:A:G	50	98	1	0.02778
4:137533671:G:A	50	100	0.99	0.01162
4:137533721:A:G	50	100	1	0.02959
4:137533882:C:A	50	100	0.95	0.03032
4:137533893:T:C	50	100	0.99	0.01144
4:137533973:A:C	50	100	0.97	0.0374
4:137534471:T:C	50	98	1	0.1699
4:137534483:G:A	50	100	1	0.1881
4:137534735:C:T	50	100	1	0.0276
4:137534849:T:A	50	100	1	0.06391
4:137534867:C:A	50	100	1	0.0216
4:137534868:A:G	50	100	1	0.0216
4:137536111:C:G	50	98	1	0.06518
4:137536144:G:A	50	98	1	0.0659
4:137536636:A:G	50	100	1	0.04611
4:137536669:G:A	50	100	0.81	0.02415
4:137536700:G:T	50	100	0.95	0.01416
4:137537157:G:C	50	100	1	0.02796
4:137537649:G:A	50	100	1	0.1668
4:137537744:G:A	50	98	0.99	0.01652
4:137537787:T:C	50	100	1	0.1668
4:137537806:C:A	50	100	1	0.4385
4:137537877:A:G	50	100	1	0.1668
4:137538218:C:T	50	100	1	0.06518
4:137538224:T:C	50	98	0.9	0.0207
4:137538843:A:C	50	100	0.9	0.0886
4:137539275:C:T	50	98	1	0.05773
4:137540253:A:G	50	100	0.84	0.01834
4:137540518:T:G	50	100	1	0.0325
4:137540658:C:A	50	100	1	0.04648
4:137540724:T:A	50	100	0.91	0.03341
4:137540872:T:A	50	100	1	0.1823
4:137541445:T:C	50	100	1	0.04648
4:137541581:C:G	50	100	0.81	0.01707
4:137541657:C:T	50	100	1	0.04648
4:137542195:A:G	50	100	0.84	0.01525
4:137542560:C:G	50	100	1	0.01471
4:137542806:G:A	50	100	1	0.07879
4:137542928:T:C	49	100	0.98	0.04375
4:137542996:C:T	50	100	1	0.02179
4:137543180:C:T	50	100	1	0.01398
4:137543688:C:T	50	100	1	0.4611
4:137544065:A:G	50	100	1	0.08097
4:137544173:T:C	50	100	1	0.05047
4:137544695:T:G	50	100	1	0.1707
4:137544839:A:G	50	100	1	0.07444
4:137544877:T:C	50	100	1	0.01452
4:137545051:G:A	50	100	1	0.09296
4:137545059:T:C	50	100	1	0.4599
4:137545118:A:G	50	100	1	0.06881
4:137545240:G:A	50	100	0.99	0.07081
4:137545684:T:C	50	98	0.98	0.221
4:137545712:C:G	50	100	0.76	0.0118
4:137545744:C:T	50	100	1	0.1768
4:137546448:A:T	50	100	1	0.276
4:137546493:G:A	50	92	0.93	0.06227
4:137546503:T:C	50	98	1	0.2758
4:137546976:A:G	50	100	1	0.2758
4:137547012:T:C	50	100	1	0.2756
4:137547020:T:C	50	100	1	0.01525
4:137547083:A:G	50	100	1	0.04085
4:137547465:G:A	50	100	1	0.4938
4:137547472:T:A	50	100	1	0.1972
4:137547540:G:A	50	100	1	0.1398
4:137547701:C:T	50	98	1	0.3558
4:137547753:C:T	50	100	1	0.1376
4:137547849:T:C	50	100	1	0.4428
4:137547873:A:T	50	100	1	0.2562
4:137547938:A:G	50	100	1	0.2625
4:137547961:T:C	50	100	1	0.4936
4:137548026:T:G	50	100	1	0.01507
4:137548197:T:G	50	100	1	0.205
4:137548198:T:A	50	100	1	0.205
4:137548290:C:G	50	100	1	0.2041
4:137548336:A:G	50	100	1	0.2607
4:137548410:T:C	50	98	1	0.4274
4:137549031:A:G	50	100	1	0.222
4:137550234:A:G	50	100	1	0.2226
4:137550643:T:C	50	100	1	0.01452
4:137551324:G:A	50	100	1	0.1469
4:137552436:C:T	50	100	1	0.1592
4:137552778:G:A	50	100	1	0.06463
4:137552817:T:A	50	100	1	0.4855
4:137553201:C:T	50	100	1	0.4842
4:137553397:G:A	50	100	1	0.04121
4:137553747:G:T	50	100	1	0.1874
4:137554252:C:A	50	100	1	0.1382
4:137554493:C:T	50	100	1	0.02778
4:137554619:G:C	50	100	1	0.1563
4:137554733:C:T	50	100	0.99	0.06227
4:137555155:A:G	50	100	0.99	0.06227
4:137555927:A:G	50	100	1	0.1396
4:137555977:C:A	50	100	1	0.1471
4:137556142:T:C	50	100	1	0.03214
4:137556296:C:T	50	100	1	0.1563
4:137556789:A:G	50	100	0.9	0.02324
4:137557062:C:T	50	100	1	0.03141
4:137557193:A:G	50	100	1	0.4314
4:137557218:A:C	50	100	1	0.1549
4:137557293:G:A	50	100	1	0.01507
4:137557863:G:A	50	100	1	0.2157
4:137558277:G:A	50	100	0.99	0.4276
4:137558459:A:G	50	100	1	0.02977
4:137558695:T:C	50	100	0.95	0.06754
4:137558700:G:A	50	98	0.98	0.4806
4:137558955:A:G	50	100	0.99	0.2845
4:137559181:C:G	50	98	0.99	0.3377
4:137559382:A:C	50	98	0.99	0.3457
4:137559772:G:C	50	100	0.93	0.02923
4:137559782:A:G	50	96	0.98	0.3373
4:137559795:C:T	50	98	0.98	0.285
4:137559814:G:A	50	96	0.98	0.0423
4:137560233:G:T	50	98	0.91	0.06627
4:137560555:A:G	50	100	1	0.01489
4:137560696:A:C	50	100	0.88	0.02524
4:137561236:C:T	50	98	0.94	0.03558
4:137561301:G:A	50	100	0.95	0.1737
4:137561468:A:G	50	98	0.92	0.1224
4:137561819:C:T	50	98	0.94	0.2449
4:137562165:C:T	50	100	0.95	0.0207
4:137562302:C:T	50	98	0.81	0.01943
4:137562944:C:T	50	94	0.88	0.2375
4:137563238:C:T	50	100	0.98	0.2126
4:137563532:G:C	50	98	0.98	0.4655
4:137563573:C:T	50	100	0.96	0.04793
4:137563667:A:G	50	100	0.98	0.08134
4:137564511:G:A	50	100	0.93	0.02778
4:137564981:G:A	50	100	0.89	0.03232
4:137565127:A:T	50	100	0.99	0.2026
4:137565197:A:G	50	100	0.93	0.02778
4:137565342:A:T	50	100	0.98	0.1028
4:137565422:G:A	50	100	0.99	0.1089
4:137565459:G:A	50	100	0.98	0.1028
4:137565570:C:A	50	100	0.99	0.108
4:137565679:G:A	50	100	1	0.0138
4:137565883:G:A	50	100	0.98	0.1028
4:137566173:T:C	50	100	0.99	0.317
4:137566215:C:A	50	100	0.99	0.317
4:137566411:C:A	50	98	0.93	0.02814
4:137566623:A:G	50	98	0.93	0.02814
4:137566793:A:G	50	100	0.99	0.01452
4:137566899:A:G	50	100	0.99	0.2099
4:137566909:G:A	50	100	0.93	0.02996
4:137567063:T:G	50	100	0.99	0.193
4:137567941:C:T	50	100	0.93	0.02723
4:137568063:A:G	50	100	0.99	0.1102
4:137568342:T:C	50	100	0.99	0.1102
4:137568410:G:A	50	100	0.98	0.1026
4:137568624:G:A	50	100	0.98	0.1028
4:137568983:G:T	50	100	1	0.02015
4:137569234:T:C	50	100	0.99	0.1104
4:137569472:A:G	50	100	0.93	0.0276
4:137569502:A:G	50	100	0.93	0.02796
4:137569769:A:T	50	100	1	0.2155
4:137569866:T:C	50	100	0.99	0.4597
4:137570080:G:C	50	100	0.93	0.02977
4:137570258:G:A	50	100	0.92	0.03268
4:137570430:T:A	50	100	0.93	0.02996
4:137570496:C:T	50	100	0.9	0.02977
4:137570608:C:T	50	100	0.99	0.4597
4:137570619:T:C	50	100	1	0.1886
4:137570946:A:G	50	100	0.93	0.02723
4:137571260:G:T	50	100	0.93	0.0276
4:137571304:T:G	50	98	0.98	0.2317
4:137571904:C:T	50	100	0.99	0.459
4:137571992:C:T	50	98	0.99	0.4599
4:137572021:C:G	50	98	0.99	0.1407
4:137572066:C:T	50	100	0.99	0.1104
4:137572182:T:C	50	100	0.99	0.1403
4:137572207:T:C	50	100	0.99	0.1403
4:137572275:G:A	50	98	0.94	0.07898
4:137572517:G:A	50	100	0.99	0.1402
4:137572543:T:C	50	100	0.99	0.1403
4:137572599:A:G	50	100	0.99	0.1403
4:137572610:G:A	50	100	1	0.0138
4:137572711:C:T	50	100	0.99	0.1104
4:137572748:G:T	50	100	0.99	0.1104
4:137572946:A:C	50	100	0.99	0.1403
4:137573108:C:T	50	100	0.99	0.1403
4:137573199:A:G	50	100	0.93	0.02977
4:137573214:G:C	50	100	0.99	0.1403
4:137573244:G:A	50	100	0.99	0.1104
4:137573610:C:T	50	100	0.99	0.1102
4:137573636:T:A	50	100	0.99	0.14
4:137573686:C:T	50	100	0.86	0.01162
4:137573813:T:C	50	100	0.99	0.1402
4:137574265:A:G	50	100	0.95	0.0276
4:137574334:T:C	50	100	0.95	0.02723
4:137574406:T:A	50	98	0.97	0.02179
4:137574554:G:A	50	100	0.95	0.0276
4:137574936:A:C	50	100	0.99	0.14
4:137575100:T:C	50	100	0.99	0.1402
4:137575101:G:A	50	100	0.99	0.1402
4:137575102:A:G	50	100	0.99	0.14
4:137575144:G:A	50	100	1	0.1029
4:137575201:C:T	50	100	0.99	0.14
4:137575286:A:T	50	90	0.96	0.3359
4:137575301:G:A	50	100	1	0.199
4:137575308:T:C	50	100	0.99	0.14
4:137575417:T:G	50	100	0.99	0.4575
4:137575639:G:A	50	100	0.99	0.14
4:137575684:C:G	50	100	0.99	0.14
4:137575925:T:C	50	100	1	0.1028
4:137575996:G:T	50	100	0.99	0.14
4:137576086:T:G	50	100	0.65	0.0118
4:137576118:G:T	50	100	1	0.06572
4:137576355:A:G	50	100	1	0.4573
4:137576356:T:C	50	100	1	0.3115
4:137576427:T:C	50	100	1	0.1988
4:137576474:C:T	50	98	1	0.3181
4:137576791:A:G	50	100	1	0.1885
4:137577523:T:A	50	100	1	0.1923
4:137577700:G:T	50	100	1	0.4593
4:137577956:G:C	50	100	0.99	0.2179
4:137578384:T:C	50	98	1	0.4267
4:137578418:G:C	50	98	0.87	0.03849
4:137578586:C:T	50	86	0.8	0.09314
4:137579300:T:C	48	97.9	0.99	0.4232
4:137579316:A:G	50	100	1	0.01253
4:137579347:G:T	50	100	1	0.09641
4:137579616:G:A	46	91.3	1	0.2141
4:137579618:G:C	46	91.3	1	0.2141
4:137579646:C:T	49	77.6	1	0.2141
4:137579647:C:T	50	76	1	0.2141
4:137579649:A:G	50	76	1	0.2141
4:137579664:A:T	50	78	1	0.2141
4:137579767:C:T	50	98	1	0.09695
4:137579769:C:T	50	100	0.96	0.04575
4:137579955:T:G	50	100	1	0.09804
4:137580082:T:C	50	100	0.97	0.03086
4:137580206:A:G	50	100	1	0.4595
4:137580293:C:G	50	100	1	0.2037
4:137580311:A:G	50	92	0.96	0.4715
4:137580411:A:C	50	100	1	0.4267
4:137580498:G:C	50	100	1	0.01307
4:137581101:G:A	50	100	0.83	0.01525
4:137581275:A:T	50	98	1	0.1861
4:137581948:C:T	50	100	0.99	0.06518
4:137582068:G:A	50	100	1	0.04829
4:137582107:G:A	50	100	0.98	0.04847
4:137582124:G:T	50	100	0.99	0.03504
4:137582416:A:G	50	100	0.9	0.0354
4:137582420:A:C	50	100	0.9	0.0354
4:137582423:T:A	50	100	0.89	0.03558
4:137582481:G:A	50	96	0.93	0.03504
4:137582490:C:A	50	100	1	0.01344
4:137582540:G:C	50	100	1	0.09532
4:137582680:G:A	50	100	1	0.4546
4:137582989:T:C	50	100	1	0.4552
4:137583441:G:A	50	100	0.98	0.03504
4:137583502:C:T	50	100	1	0.2082
4:137583578:T:G	50	100	1	0.1921
4:137583599:C:T	50	100	1	0.2102
4:137583749:C:T	50	100	1	0.4581
4:137583815:A:C	50	100	1	0.1921
4:137583934:A:T	50	100	1	0.4548
4:137584074:C:T	50	100	0.99	0.1863
4:137584239:T:A	50	100	1	0.02052
4:137584311:A:T	50	100	1	0.2082
4:137584501:G:C	50	98	0.92	0.06826
4:137584793:T:C	50	100	1	0.211
4:137584801:A:G	50	100	0.99	0.05065
4:137584933:G:A	50	100	1	0.09513
4:137584970:C:T	50	100	0.93	0.03504
4:137585116:A:G	50	100	0.99	0.02778
4:137585233:A:T	50	98	0.91	0.06772
4:137585266:G:T	50	100	1	0.1923
4:137585290:T:C	50	100	1	0.4546
4:137585414:G:T	50	100	1	0.09659
4:137585478:G:A	50	100	1	0.09659
4:137585677:C:T	50	100	1	0.211
4:137585823:T:G	50	98	0.92	0.06808
4:137585839:C:T	50	100	0.99	0.02342
4:137586062:T:G	50	100	1	0.03486
4:137586099:C:T	50	100	1	0.02052
4:137586119:C:T	50	100	1	0.09568
4:137586560:T:A	50	100	1	0.02741
4:137586585:T:C	50	100	1	0.2108
4:137586586:G:T	50	100	1	0.2108
4:137586738:A:G	50	100	1	0.01344
4:137587265:G:C	50	100	1	0.09659
4:137587397:C:T	50	98	1	0.205
4:137587504:T:C	50	100	1	0.01707
4:137587542:T:C	50	100	1	0.03504
4:137587588:T:C	50	100	1	0.08134
4:137588008:C:T	50	100	1	0.2462
4:137588664:G:C	50	100	1	0.01344
4:137588822:C:A	50	100	0.92	0.01888
4:137589033:T:C	50	100	1	0.2108
4:137589184:G:C	50	100	1	0.469
4:137589195:T:C	50	100	1	0.4644
4:137589293:G:A	50	100	0.94	0.01235
4:137589611:A:G	50	100	1	0.01943
4:137589787:C:T	50	100	0.97	0.04267
4:137589923:A:T	50	100	1	0.2108
4:137590074:C:T	50	100	1	0.4261
4:137590106:T:A	50	100	1	0.07916
4:137590248:A:T	50	100	1	0.09568
4:137590341:C:T	50	100	1	0.4828
4:137590768:T:C	50	100	1	0.01344
4:137590943:A:C	50	100	1	0.09513
4:137590980:A:C	50	100	1	0.4385
4:137591137:A:G	50	100	1	0.09568
4:137591187:A:G	50	100	0.92	0.02342
4:137591317:G:A	50	100	1	0.01344
4:137591334:T:A	50	100	1	0.4688
4:137591344:T:A	50	100	1	0.211
4:137591671:C:G	50	100	1	0.2108
4:137591777:G:A	50	100	1	0.1066
4:137591903:A:G	50	100	1	0.01344
4:137592088:A:G	50	100	1	0.1042
4:137592114:T:C	50	100	1	0.09495
4:137592168:G:A	50	100	1	0.01344
4:137592330:T:C	50	100	1	0.09513
4:137592476:T:C	50	100	1	0.2113
4:137592490:T:G	50	100	1	0.4641
4:137592508:A:G	50	100	0.98	0.01743
4:137592633:C:T	50	100	1	0.01344
4:137592958:C:T	50	100	1	0.2079
4:137593031:C:G	50	100	1	0.01344
4:137593147:T:C	50	100	1	0.4639
4:137593815:T:C	50	100	1	0.2106
4:137593852:C:G	50	100	1	0.01344
4:137593858:A:G	50	100	1	0.01144
4:137593889:A:T	50	100	0.92	0.01325
4:137594094:A:G	50	100	1	0.09659
4:137594135:A:T	50	100	1	0.1066
4:137594315:G:A	50	100	1	0.08152
4:137594335:T:C	50	98	1	0.4357
4:137594449:T:C	50	100	1	0.1042
4:137594507:C:T	50	100	1	0.07081
4:137594597:G:T	50	100	1	0.1042
4:137594637:C:A	50	100	1	0.09659
4:137594723:G:A	50	100	1	0.12
4:137594882:T:G	50	100	1	0.2106
4:137594968:C:G	49	91.8	1	0.1042
4:137595148:G:T	50	78	1	0.4272
4:137595158:T:C	50	84	1	0.4641
4:137595189:A:G	50	100	1	0.06681
4:137595288:T:G	50	100	1	0.01997
4:137595358:T:A	50	100	1	0.11
4:137595471:G:C	50	100	1	0.1206
4:137595598:C:G	50	100	0.87	0.02814
4:137595618:A:C	50	100	1	0.211
4:137595699:C:T	50	100	0.91	0.02524
4:137595736:C:T	50	100	1	0.06699
4:137596143:A:C	50	100	1	0.2108
4:137596185:C:T	50	100	1	0.01053
4:137596407:G:A	50	76	1	0.471
4:137597461:C:T	50	100	0.87	0.02887
4:137597672:T:G	50	100	1	0.01943
4:137597693:G:A	50	100	1	0.439
4:137597946:A:G	50	100	1	0.2108
4:137598069:T:C	50	100	1	0.4684
4:137598413:T:C	50	100	0.98	0.0541
4:137598619:C:T	50	100	1	0.471
4:137598841:G:C	50	100	1	0.211
4:137598859:A:G	50	100	1	0.4637
4:137599176:T:C	50	100	1	0.4359
4:137599269:A:G	50	98	1	0.2108
4:137599550:A:T	50	100	1	0.01253
4:137599782:T:C	50	100	1	0.4359
4:137599990:C:A	50	100	0.95	0.05447
4:137600046:A:C	50	100	1	0.4637
4:137600162:C:T	50	100	0.99	0.2277
4:137600263:C:T	50	100	1	0.2108
4:137600878:T:C	50	100	0.99	0.01416
4:137601163:C:T	49	100	1	0.01943
4:137601337:C:G	50	100	1	0.09877
4:137601407:C:T	50	100	1	0.09877
4:137601596:C:T	50	100	1	0.07698
4:137601621:A:G	50	100	0.99	0.1031
4:137602128:G:T	50	100	1	0.2289
4:137602200:C:T	50	100	0.97	0.04049
4:137602258:T:A	50	100	1	0.3066
4:137602402:C:G	50	100	0.96	0.09532
4:137602480:G:A	50	100	1	0.01707
4:137602581:G:A	50	100	0.92	0.01888
4:137602744:G:A	50	100	1	0.09495
4:137602746:G:A	50	100	1	0.2108
4:137602944:A:C	50	100	1	0.4635
4:137603495:C:T	50	98	1	0.468
4:137603970:T:A	50	100	1	0.1073
4:137604284:T:A	50	100	1	0.3081
4:137604695:C:T	50	100	1	0.2137
4:137604736:A:G	50	100	1	0.463
4:137604867:G:A	50	100	1	0.3066
4:137605045:C:T	50	100	1	0.2211
4:137605355:A:G	50	100	1	0.10780000000000001
4:137605387:C:T	50	100	1	0.09641
4:137605422:A:T	50	100	1	0.4597
4:137605738:A:G	50	100	1	0.3081
4:137605824:G:A	50	100	1	0.4724
4:137606104:G:A	50	100	1	0.459
4:137606136:T:C	50	100	1	0.3081
4:137606146:C:T	50	100	0.87	0.0305
4:137606489:T:C	50	100	1	0.01652
4:137606520:A:G	50	100	1	0.3048
4:137606594:T:A	50	100	1	0.4759
4:137606726:T:C	50	100	1	0.3048
4:137606754:A:G	50	100	1	0.1256
4:137607174:G:A	50	100	0.97	0.05392
4:137607235:T:G	50	100	0.99	0.1153
4:137607256:T:C	50	100	1	0.205
4:137607607:A:C	50	100	1	0.09768
4:137607804:T:C	50	100	0.83	0.02288
4:137608302:A:G	50	100	0.95	0.03232
4:137608321:C:T	50	100	0.99	0.09405
4:137608461:A:G	50	100	1	0.3032
4:137608672:T:C	50	100	1	0.1033
4:137609014:T:C	50	100	1	0.04938
4:137609029:T:A	50	100	1	0.1184
4:137609167:G:A	50	100	1	0.1184
4:137609785:G:T	50	100	1	0.3115
4:137609838:A:G	50	100	1	0.3361
4:137610067:G:A	50	100	1	0.4644
4:137611472:G:T	50	100	1	0.02179
4:137611641:T:C	50	96	0.81	0.02306
4:137611787:T:C	50	100	0.98	0.07734
4:137612068:T:C	50	100	1	0.02578
4:137612143:G:A	50	100	0.97	0.04031
4:137612145:T:C	50	98	0.97	0.04031
4:137612173:C:T	50	100	0.99	0.4572
4:137612362:C:G	50	100	1	0.1523
4:137612576:A:G	50	100	1	0.01162
4:137612602:C:T	50	100	0.99	0.2919
4:137612747:T:C	50	100	0.97	0.07716
4:137612780:G:C	50	100	0.99	0.01924
4:137612877:C:T	50	100	0.94	0.04884
4:137612927:C:T	50	100	1	0.05628
4:137612963:C:T	50	100	0.99	0.4601
4:137613010:C:A	50	100	1	0.2923
4:137613383:A:G	50	100	0.93	0.01271
4:137613442:T:G	50	100	0.99	0.376
4:137613562:T:C	50	100	0.99	0.3824
4:137614280:T:G	50	100	0.98	0.1405
4:137614312:A:G	50	98	0.99	0.08134
4:137614420:G:A	50	96	0.98	0.3709
4:137614708:A:G	50	100	0.98	0.3824
4:137614811:T:A	50	98	0.98	0.3798
4:137615416:G:A	50	100	0.98	0.07643
4:137615566:A:G	50	98	0.99	0.4759
4:137615625:C:T	50	100	0.97	0.09441
4:137615790:G:C	50	100	0.98	0.07643
4:137615831:A:G	50	98	0.97	0.04049
4:137615870:C:T	50	100	0.99	0.01507
4:137615918:A:G	50	100	0.96	0.1411
4:137616019:G:T	50	98	0.97	0.2939
4:137616106:C:T	50	100	0.95	0.02959
4:137616293:G:C	50	100	0.97	0.1498
4:137616889:G:A	50	96	0.93	0.2229
4:137617575:C:A	50	100	0.93	0.09495
4:137617726:G:A	50	100	0.94	0.07734
4:137617827:T:A	50	100	0.92	0.0817
4:137618163:C:T	50	100	0.9	0.07952
4:137618833:A:G	50	96	0.82	0.28
4:137618940:A:C	50	92	0.86	0.07843
4:137619026:T:C	50	92	0.86	0.07843
4:137619432:C:T	50	96	0.73	0.05011
4:137619492:C:T	50	92	0.81	0.07861
4:137619581:T:G	50	90	0.79	0.3043
4:137619720:C:T	50	92	0.77	0.307
4:137620428:A:G	50	94	0.77	0.08751
4:137620504:A:G	50	92	0.65	0.02814
4:137620506:G:A	50	92	0.66	0.02796
4:137620666:G:A	50	94	0.72	0.1062
4:137620817:G:A	50	76	0.68	0.284
4:137621128:G:T	50	76	0.63	0.2807
4:137621147:G:A	50	98	0.77	0.01144
4:137621579:T:C	50	100	0.84	0.03849
4:137622735:T:A	50	100	0.96	0.01144
4:137622890:G:C	50	98	0.95	0.2369
4:137623509:A:G	50	100	0.75	0.03504
4:137623784:C:T	50	100	0.95	0.1193
4:137623949:G:A	50	98	0.9	0.2714
4:137624334:T:C	50	98	0.91	0.1186
4:137624391:A:T	50	100	0.99	0.06935
4:137624840:G:A	50	100	0.98	0.05501
4:137624963:G:C	50	100	0.82	0.01017
4:137625450:T:A	50	100	0.99	0.06935
4:137626064:G:A	50	100	0.79	0.0236
4:137627243:T:A	50	100	0.97	0.05247
4:137628362:A:T	50	100	0.99	0.05265
4:137628986:T:A	50	98	0.94	0.03359
4:137629942:G:A	50	100	0.99	0.05301
4:137630828:T:A	50	100	0.98	0.03377
4:137631064:T:C	50	100	1	0.01471
4:137631100:A:G	50	100	1	0.03649
4:137631107:A:T	50	100	0.97	0.2878
4:137631346:A:G	50	100	1	0.03794
4:137631902:T:C	50	100	1	0.01471
4:137631943:C:T	50	100	1	0.05265
4:137632061:T:C	50	98	0.96	0.3041
4:137632430:C:T	50	100	1	0.01471
4:137632443:G:A	50	100	0.71	0.0345
4:137632458:C:T	50	100	1	0.03649
4:137632981:G:T	50	100	1	0.01489
4:137633558:C:T	50	100	1	0.05937
4:137634260:G:C	50	98	0.95	0.1024
4:137634413:T:A	50	100	0.98	0.4
4:137634416:C:T	50	100	1	0.07407
4:137634467:G:A	50	100	0.83	0.04611
4:137634690:G:T	50	100	0.97	0.1075
4:137635077:G:T	50	100	0.97	0.01053
4:137635162:C:G	50	100	0.94	0.1344
4:137635196:G:A	50	100	0.99	0.1549
4:137635360:A:T	50	100	0.98	0.03286
4:137635389:G:A	50	100	1	0.05937
4:137635619:G:C	50	100	0.99	0.2571
4:137636005:T:C	50	98	0.98	0.1098
4:137636096:G:T	50	100	0.99	0.1106
4:137636326:A:G	50	100	0.94	0.01943
4:137636357:A:G	50	100	0.99	0.2587
4:137636417:A:G	50	100	0.97	0.4996
4:137636717:G:A	49	100	0.93	0.01325
4:137637127:G:A	50	100	1	0.01434
4:137637206:A:C	50	100	0.97	0.04503
4:137637375:C:A	50	96	0.84	0.07081
4:137637377:A:C	50	100	0.89	0.05192
4:137637411:C:T	50	100	0.98	0.2534
4:137637449:G:A	50	100	0.97	0.04956
4:137637690:G:A	50	100	0.98	0.03649
4:137637817:G:A	50	100	1	0.05937
4:137637861:C:T	50	100	1	0.01434
4:137638081:T:G	50	100	0.98	0.09241
4:137638466:C:A	50	98	0.98	0.3344
4:137638645:A:T	50	100	0.95	0.02233
4:137638874:G:A	50	100	1	0.01888
4:137638881:G:A	50	98	0.98	0.4265
4:137638891:G:A	50	100	1	0.01888
4:137638970:G:T	50	100	0.98	0.2565
4:137639022:C:T	50	100	1	0.01888
4:137639047:A:G	50	100	0.99	0.01816
4:137639816:G:A	50	98	0.98	0.4265
4:137639863:G:A	50	100	1	0.03214
4:137639898:T:C	50	100	0.98	0.157
4:137640331:A:T	50	100	1	0.01888
4:137640390:A:G	50	100	0.99	0.07244
4:137640403:T:C	50	98	0.98	0.3375
4:137641264:C:T	50	100	1	0.02923
4:137641682:G:A	50	100	1	0.02905
4:137641776:G:A	50	100	0.97	0.03431
4:137641780:G:T	50	100	0.78	0.01507
4:137641932:G:A	50	100	1	0.02905
4:137642026:C:T	50	100	1	0.02269
4:137642160:C:T	50	100	1	0.02578
4:137642243:T:C	50	100	0.98	0.05084
4:137642334:A:C	50	100	0.99	0.1307
4:137642344:T:A	50	100	0.97	0.1191
4:137642586:C:A	50	100	1	0.1307
4:137642694:C:T	50	100	0.99	0.2126
4:137642707:G:A	50	100	1	0.03322
4:137642823:A:G	50	92	0.96	0.2318
4:137642860:A:G	50	100	0.99	0.2121
4:137643061:G:A	50	100	1	0.0325
4:137643436:C:T	50	100	0.98	0.1278
4:137643439:A:C	50	100	0.98	0.2335
4:137643451:A:G	50	100	0.99	0.1432
4:137643725:C:A	50	100	0.98	0.05919
4:137643730:G:C	50	100	1	0.01452
4:137644003:G:T	50	100	0.99	0.05428
4:137644140:A:G	50	98	0.92	0.03922
4:137644149:C:T	50	98	0.99	0.3183
4:137644218:T:C	50	98	0.76	0.03286
4:137644619:T:C	50	100	1	0.4001
4:137644850:T:C	50	100	1	0.4001
4:137644953:T:G	50	100	1	0.2146
4:137645019:G:A	50	100	0.99	0.03794
4:137645041:A:G	50	100	0.98	0.09586
4:137645492:A:G	50	100	1	0.01071
4:137646131:C:T	50	100	0.9	0.03304
4:137646457:C:T	50	100	0.99	0.0955
4:137646478:T:G	50	100	0.99	0.2556
4:137646503:T:G	50	100	1	0.05519
4:137646575:G:A	50	100	1	0.0325
4:137646601:C:A	50	100	1	0.04303
4:137646617:A:G	50	100	0.96	0.02233
4:137646748:C:T	50	100	1	0.01452
4:137647142:G:A	50	100	0.97	0.02288
4:137647343:A:T	50	100	1	0.09568
4:137648462:G:A	50	100	1	0.3328
4:137648684:G:A	50	100	1	0.1374
4:137648880:T:A	50	100	1	0.2587
4:137649090:T:A	50	98	1	0.3027
4:137649116:G:A	50	100	1	0.05519
4:137649211:C:T	50	100	0.89	0.04739
4:137649232:G:T	50	98	1	0.02215
4:137649243:T:C	50	98	1	0.3996
4:137649272:A:T	49	100	1	0.3653
4:137649603:C:A	50	100	1	0.1939
4:137649606:A:C	50	100	1	0.0325
4:137649774:A:G	49	100	1	0.03304
4:137649919:C:T	50	100	1	0.02269
4:137649970:T:C	50	100	1	0.09622
4:137650160:C:T	50	100	1	0.09604
4:137650509:A:C	50	100	1	0.3326
4:137650900:C:A	50	100	0.99	0.1569
4:137651239:T:A	35	91.4	1	0.3304
4:137651416:C:G	50	100	1	0.09604
4:137651429:C:G	50	100	1	0.05501
4:137651576:G:A	50	100	1	0.05501
4:137652297:G:T	50	100	1	0.329
4:137653112:A:G	50	98	0.99	0.1135
4:137653180:G:A	50	100	1	0.03413
4:137653334:T:A	50	100	0.96	0.02052
4:137653386:G:A	50	100	1	0.03304
4:137653556:A:T	50	100	1	0.0325
4:137653628:G:C	50	100	1	0.01071
4:137653858:C:T	50	100	1	0.01071
4:137654120:T:C	50	100	0.99	0.0541
4:137654128:A:G	50	100	1	0.02215
4:137654212:G:A	50	100	1	0.1169
4:137654218:C:T	50	100	1	0.02215
4:137654368:T:C	49	100	1	0.03413
4:137654374:A:C	50	100	1	0.03413
4:137654455:T:C	50	100	0.99	0.1276
4:137654849:C:T	50	100	1	0.09604
4:137654962:C:T	50	100	1	0.2467
4:137654985:T:C	50	100	1	0.1256
4:137655072:T:C	50	100	1	0.0216
4:137655356:T:G	50	100	0.99	0.03758
4:137655381:T:C	50	100	1	0.3996
4:137655471:C:T	50	100	1	0.05937
4:137655997:A:G	50	100	1	0.285
4:137656469:A:G	49	100	1	0.09604
4:137656673:G:A	50	100	1	0.09568
4:137656933:C:G	50	100	1	0.3177
4:137657307:G:C	50	100	1	0.08805
4:137657440:G:A	50	100	1	0.3962
4:137657527:A:T	50	100	0.98	0.0216
4:137657956:T:C	50	100	0.97	0.09622
4:137658233:A:T	50	100	1	0.03304
4:137658515:T:C	50	100	1	0.0118
4:137658668:A:G	50	100	1	0.3945
4:137658697:T:A	50	100	0.99	0.1402
4:137658953:T:C	50	100	1	0.2424
4:137659041:C:A	50	98	1	0.03413
4:137659111:A:C	50	100	1	0.05937
4:137659389:G:A	50	100	0.97	0.03922
4:137659589:C:T	50	100	1	0.159
4:137660040:C:T	49	75.5	0.94	0.3773
4:137660294:G:C	50	100	1	0.1396
4:137661103:G:A	50	100	1	0.01126
4:137661281:C:T	50	100	1	0.01162
4:137661310:T:C	50	100	1	0.03758
4:137661330:T:C	50	100	0.97	0.01398
4:137661557:G:A	50	100	1	0.09586
4:137662285:C:T	50	100	1	0.03304
4:137662343:G:A	50	100	1	0.03413
4:137662513:A:G	50	100	1	0.03304
4:137662705:A:G	50	100	0.97	0.0216
4:137662874:A:C	50	100	1	0.03304
4:137663642:C:T	50	100	1	0.04267
4:137663668:C:T	50	100	0.99	0.3952
4:137664511:C:T	50	100	1	0.09604
4:137664538:T:A	49	93.9	0.9	0.1939
4:137664540:A:T	44	97.7	0.98	0.03722
4:137664562:A:G	50	100	0.96	0.02052
4:137665352:A:G	50	100	0.82	0.04339
4:137665525:G:A	50	100	0.96	0.0216
4:137665566:T:C	50	100	1	0.09641
4:137665950:C:T	50	100	0.95	0.0216
4:137666261:C:T	50	100	1	0.05955
4:137666513:C:T	50	100	1	0.03304
4:137667639:A:C	50	100	0.98	0.03613
4:137667932:T:C	50	100	1	0.03304
4:137668200:C:G	50	100	0.98	0.04085
4:137668460:G:A	50	100	0.96	0.01471
4:137668795:C:T	50	100	1	0.01434
4:137668924:A:G	50	100	0.9	0.02179
4:137669639:C:G	50	100	1	0.03486
4:137670073:A:C	50	100	1	0.03667
4:137670089:G:A	50	100	0.99	0.3847
4:137670320:C:G	50	100	0.99	0.4207
4:137670458:A:G	50	100	1	0.1512
4:137670476:G:A	50	100	1	0.03486
4:137670693:C:A	50	100	1	0.0305
4:137670753:G:A	50	96	0.75	0.03177
4:137670947:G:A	50	100	1	0.06245
4:137671446:A:G	50	100	1	0.03722
4:137671730:C:T	50	98	0.75	0.01416
4:137671883:G:A	50	100	1	0.03504
4:137672029:G:A	50	100	0.93	0.03486
4:137672297:T:C	50	100	0.99	0.2293
4:137672537:A:T	50	100	0.97	0.01089
4:137673347:T:C	50	100	0.8	0.01162
4:137673573:A:G	50	100	0.98	0.02269
4:137674092:C:T	50	100	0.93	0.02433
4:137674632:A:G	50	100	0.99	0.1897
4:137674949:T:A	50	98	0.98	0.297
4:137674991:T:C	50	98	0.98	0.1489
4:137675056:G:T	50	92	0.98	0.3161
4:137675136:T:C	50	100	0.99	0.03468
4:137675164:A:G	50	96	0.98	0.297
4:137675459:G:A	49	100	0.98	0.2921
4:137676001:C:A	50	100	0.97	0.2567
4:137676902:T:C	50	100	0.99	0.01398
4:137677270:A:G	49	95.9	0.88	0.1443
4:137677296:A:C	50	100	0.93	0.01144
4:137677503:C:A	50	100	0.95	0.1311
4:137677795:G:A	50	100	1	0.04866
4:137677830:C:T	50	100	0.98	0.2224
4:137678713:G:A	50	100	1	0.04049
4:137679375:G:A	50	100	0.97	0.1166
4:137679421:C:T	50	100	1	0.02142
4:137679630:C:G	50	100	0.97	0.06155
4:137679643:A:G	50	100	0.99	0.2751
4:137679819:C:T	50	100	0.99	0.0285
4:137680100:G:A	50	100	1	0.1344
4:137680556:A:G	50	100	0.99	0.366
4:137680624:C:T	50	100	0.99	0.1166
4:137681548:C:T	50	100	0.99	0.2959
4:137681551:C:T	50	100	0.99	0.4557
4:137681755:G:C	50	100	0.94	0.02106
4:137682157:C:T	50	100	0.99	0.1609
4:137682415:A:G	50	98	0.99	0.4624
4:137682569:G:A	50	100	0.99	0.1195
4:137683036:C:A	50	100	0.99	0.4958
4:137683574:A:C	50	100	0.99	0.309
4:137683796:G:A	50	100	0.97	0.0276
4:137683834:A:T	50	90	0.95	0.4032
4:137684029:T:G	50	100	0.99	0.3224
4:137684031:T:C	50	100	0.98	0.3232
4:137684034:G:T	50	100	0.99	0.01362
4:137684261:A:C	50	100	1	0.04067
4:137684832:T:C	50	100	0.98	0.01452
4:137685438:C:T	50	100	1	0.157
4:137685553:A:G	50	100	1	0.2721
4:137685676:G:A	50	100	1	0.1561
4:137685686:A:T	50	100	1	0.01071
4:137685841:C:T	50	100	1	0.1561
4:137685950:G:A	50	100	1	0.06354
4:137686201:G:A	50	100	1	0.2908
4:137686245:A:G	50	100	0.98	0.1184
4:137686298:T:A	50	100	1	0.01071
4:137686426:T:C	50	100	1	0.3776
4:137686796:G:A	50	100	1	0.06354
4:137687242:G:A	50	100	1	0.1276
4:137687563:G:A	50	98	1	0.04158
4:137687722:T:G	50	100	1	0.2992
4:137687831:G:A	50	100	1	0.05719
4:137688024:G:C	50	100	1	0.4982
4:137688207:C:T	50	100	1	0.1416
4:137688219:T:G	50	100	1	0.1198
4:137688249:T:C	50	100	1	0.4984
4:137688308:A:C	50	100	1	0.3662
4:137688366:C:G	50	100	0.91	0.01471
4:137688599:T:C	49	100	1	0.1983
4:137688765:C:T	50	100	1	0.01471
4:137688816:G:C	50	100	1	0.05719
4:137688866:C:T	50	100	1	0.1983
4:137689204:T:C	50	100	1	0.1983
4:137690648:G:A	50	100	1	0.2908
4:137690656:G:A	50	100	0.99	0.1443
4:137690797:C:T	50	100	1	0.07825
4:137691394:T:C	50	96	0.93	0.07135
4:137691448:G:A	50	98	0.99	0.1986
4:137691531:C:A	50	100	1	0.2838
4:137691626:C:A	50	100	0.99	0.1988
4:137691954:G:A	50	100	1	0.02124
4:137692200:A:G	50	100	1	0.1995
4:137692442:T:G	50	100	1	0.1995
4:137692621:T:C	50	100	1	0.04067
4:137692637:G:A	50	100	1	0.1995
4:137692970:C:T	50	100	1	0.3195
4:137693005:T:C	50	100	1	0.07843
4:137693339:G:A	50	98	1	0.2905
4:137693550:C:T	50	100	1	0.04067
4:137693914:A:G	50	100	1	0.01071
4:137694056:A:G	50	100	1	0.1358
4:137694382:G:T	50	100	1	0.07934
4:137694508:C:T	50	100	1	0.07444
4:137694532:A:G	50	100	1	0.2832
4:137694758:C:T	50	100	1	0.04158
4:137695122:A:C	50	100	1	0.1995
4:137695170:G:A	50	100	1	0.158
4:137695185:G:A	50	100	1	0.1995
4:137695502:C:G	50	100	1	0.1578
4:137695698:C:T	50	100	0.96	0.01507
4:137696048:C:T	50	100	1	0.08007
4:137696631:C:T	50	100	0.98	0.1452
4:137696781:A:C	50	100	1	0.07952
4:137696782:T:A	50	100	1	0.1242
4:137697173:T:C	50	100	1	0.3003
4:137697656:C:A	50	100	1	0.2919
4:137697711:C:G	50	100	1	0.2801
4:137698066:G:A	50	100	1	0.01071
4:137698375:G:C	50	98	0.93	0.07081
4:137698459:C:G	50	100	0.98	0.02179
4:137698682:C:G	50	98	0.99	0.2689
4:137698756:G:A	50	100	1	0.2928
4:137699026:C:T	50	100	1	0.4878
4:137699113:G:C	50	100	1	0.02124
4:137699283:C:T	50	100	0.95	0.01816
4:137699390:T:A	50	98	0.98	0.2678
4:137699450:T:C	50	100	1	0.2892
4:137699524:T:C	50	100	1	0.2861
4:137699554:A:C	50	100	1	0.03776
4:137699605:A:G	50	100	1	0.06736
4:137699915:T:C	50	100	0.9	0.0285
4:137700137:C:G	50	100	1	0.1387
4:137700897:T:A	50	100	0.96	0.01271
4:137700936:C:A	50	100	0.96	0.08188
4:137701173:C:T	50	100	1	0.2856
4:137701438:A:T	50	100	1	0.02959
4:137702214:G:T	50	100	1	0.1333
4:137702744:C:T	50	100	1	0.02052
4:137703726:C:A	50	100	1	0.06391
4:137703923:T:G	50	100	1	0.4869
4:137703977:C:T	50	100	1	0.2776
4:137703991:T:G	50	100	1	0.1298
4:137704098:C:T	50	100	1	0.06391
4:137704171:A:G	50	100	1	0.06409
4:137704611:G:T	50	100	1	0.2879
4:137704644:T:A	50	100	1	0.0581
4:137704671:G:C	50	100	1	0.1333
4:137704782:A:T	50	100	1	0.06391
4:137705534:C:T	50	100	1	0.2887
4:137705933:A:C	50	94	1	0.4742
4:137707522:A:C	50	100	1	0.1296
4:137708211:C:T	50	100	0.99	0.1336
4:137708231:A:C	50	100	1	0.06481
4:137708254:T:C	50	100	1	0.06481
4:137708495:C:T	50	100	1	0.06481
4:137708704:T:C	50	100	1	0.0394
4:137708840:A:T	50	100	1	0.06481
4:137709004:C:T	50	100	1	0.06481
4:137709087:T:A	50	100	1	0.06481
4:137709455:C:T	50	100	1	0.4566
4:137709687:C:T	50	100	1	0.06481
4:137709891:A:C	50	100	1	0.065
4:137709937:A:G	50	100	1	0.06481
4:137710316:G:A	50	100	1	0.06481
4:137710419:G:T	50	100	1	0.282
4:137710708:G:A	50	100	1	0.2703
4:137710883:A:G	50	100	1	0.1322
4:137711156:T:A	50	100	1	0.2703
4:137711273:A:G	49	100	1	0.06481
4:137711360:C:T	50	100	1	0.06481
4:137711399:C:A	50	100	1	0.06481
4:137711420:G:T	50	100	1	0.285
4:137711481:C:T	50	100	1	0.03032
4:137711492:A:G	50	100	1	0.04357
4:137711493:G:A	50	100	1	0.06481
4:137711586:A:G	50	100	1	0.06481
4:137711693:A:G	50	100	1	0.06481
4:137711697:A:G	50	100	1	0.06481
4:137711710:A:G	50	100	1	0.065
4:137711769:C:T	50	100	1	0.06481
4:137711997:C:A	50	100	1	0.03849
4:137712305:T:C	50	100	1	0.06481
4:137712441:T:A	50	100	0.97	0.0768
4:137712622:A:G	50	100	1	0.06463
4:137712656:G:A	50	100	1	0.06536
4:137712674:A:G	50	100	1	0.2854
4:137712768:G:C	50	100	1	0.1324
4:137712888:A:G	50	100	1	0.09622
4:137712933:G:A	50	100	0.99	0.06391
4:137713374:T:C	50	100	0.97	0.01235
4:137713380:C:G	50	100	1	0.1294
4:137713550:C:A	50	100	1	0.065
4:137713605:T:C	50	100	1	0.065
4:137713661:T:A	50	92	0.99	0.3081
4:137713696:C:T	50	98	1	0.04593
4:137713708:T:G	50	96	1	0.2714
4:137713859:C:A	50	100	1	0.065
4:137713889:A:G	50	100	1	0.065
4:137713930:A:C	50	100	1	0.065
4:137714028:T:C	50	100	0.94	0.03468
4:137714292:G:C	50	100	1	0.065
4:137714434:T:C	50	100	1	0.065
4:137714555:C:T	50	100	1	0.1799
4:137714575:T:C	50	100	1	0.0463
4:137714579:A:G	50	100	1	0.06518
4:137714581:A:G	50	100	1	0.065
4:137714939:A:G	50	100	1	0.197
4:137714995:C:T	50	100	1	0.2858
4:137715171:A:G	50	100	1	0.065
4:137715247:C:T	50	100	1	0.065
4:137715364:T:C	50	100	1	0.06518
4:137715377:G:T	50	100	1	0.065
4:137715407:T:C	50	100	1	0.4139
4:137715673:C:T	50	100	1	0.065
4:137715692:G:A	50	100	1	0.065
4:137715788:G:A	50	100	1	0.065
4:137715829:T:C	50	100	1	0.065
4:137715956:C:T	50	100	1	0.065
4:137716126:C:T	50	100	1	0.03903
4:137716373:G:A	50	100	0.99	0.4553
4:137716711:G:C	50	100	1	0.4555
4:137716765:A:G	50	100	1	0.4555
4:137716812:G:A	50	100	1	0.065
4:137716973:G:A	50	100	1	0.2678
4:137717506:A:T	50	100	1	0.4553
4:137717607:G:C	50	100	1	0.4695
4:137717636:A:G	50	100	1	0.065
4:137717983:T:C	50	100	1	0.2702
4:137718252:G:A	50	100	0.94	0.065
4:137718504:G:A	50	100	1	0.07498
4:137718566:A:G	50	100	0.98	0.06518
4:137718903:C:T	50	100	1	0.2703
4:137719188:A:G	50	100	1	0.065
4:137719339:C:T	50	100	1	0.1451
4:137719436:C:A	50	100	1	0.06518
4:137719700:C:A	50	100	1	0.132
4:137719880:A:T	50	100	1	0.03903
4:137720027:A:C	50	100	1	0.0699
4:137720185:C:T	50	100	1	0.1828
4:137720220:T:C	50	100	1	0.2702
4:137720254:T:G	50	100	1	0.06554
4:137720281:T:A	50	100	1	0.07498
4:137720489:A:G	50	100	1	0.2772
4:137720619:A:G	50	100	1	0.065
4:137720941:T:C	50	100	1	0.065
4:137721046:T:G	50	100	1	0.01906
4:137721150:C:T	50	100	0.93	0.02578
4:137721438:C:T	50	100	1	0.1915
4:137721848:C:G	50	100	1	0.1915
4:137721849:G:A	50	100	1	0.06609
4:137721905:G:A	50	100	0.91	0.01198
4:137722086:C:G	50	100	1	0.2707
4:137722223:T:A	50	100	1	0.065
4:137722250:C:T	50	100	1	0.065
4:137722570:G:C	50	100	1	0.0748
4:137722632:A:C	50	100	0.99	0.03903
4:137722674:T:G	50	100	1	0.065
4:137722699:C:A	50	100	1	0.065
4:137722712:A:G	50	100	1	0.065
4:137722800:G:A	50	100	1	0.03159
4:137722945:T:C	50	100	1	0.065
4:137723020:T:C	50	100	1	0.02324
4:137723256:T:G	50	100	1	0.065
4:137723353:G:A	50	100	1	0.2703
4:137723464:A:C	50	100	1	0.065
4:137723581:A:T	50	100	1	0.4437
4:137723610:T:C	50	100	1	0.065
4:137723725:C:T	50	100	1	0.2885
4:137723776:C:G	50	100	1	0.2885
4:137723971:C:G	50	100	1	0.04648
4:137724010:G:A	50	100	1	0.065
4:137724420:A:G	50	100	1	0.07171
4:137725001:C:T	50	100	1	0.065
4:137725234:A:G	50	100	1	0.065
4:137725839:A:G	50	100	1	0.03813
4:137726160:T:G	50	100	1	0.128
4:137726343:A:C	50	100	0.98	0.1333
4:137726350:T:A	50	100	1	0.2883
4:137726423:T:C	50	100	0.98	0.01997
4:137726654:T:G	50	100	1	0.1331
4:137726795:A:C	50	100	1	0.2767
4:137726832:T:C	50	100	1	0.1405
4:137727314:T:C	50	100	0.9	0.0659
4:137727436:G:A	50	100	1	0.0748
4:137728052:T:C	50	100	0.98	0.01162
4:137728086:C:T	50	100	1	0.128
4:137728178:T:C	50	100	1	0.1329
4:137728262:G:C	50	100	1	0.065
4:137728670:C:T	50	100	1	0.065
4:137728856:G:A	50	100	1	0.1414
4:137728970:C:A	50	100	1	0.04611
4:137729173:G:A	50	100	1	0.06536
4:137729369:A:G	50	100	1	0.065
4:137729380:G:A	50	100	1	0.02723
4:137729496:T:C	50	100	1	0.1282
4:137730168:A:T	50	100	1	0.065
4:137730293:A:C	50	100	1	0.065
4:137730479:T:A	49	98	0.98	0.2861
4:137730615:G:A	50	100	0.99	0.08642
4:137730706:T:G	50	100	1	0.06572
4:137730748:T:G	50	100	1	0.0748
4:137730877:C:T	50	100	1	0.0463
4:137731178:T:C	50	100	1	0.1284
4:137731366:A:G	50	100	1	0.03922
4:137731407:G:A	50	100	1	0.06554
4:137731464:C:T	50	100	1	0.065
4:137731547:T:C	50	100	1	0.03922
4:137731994:T:C	50	100	1	0.4915
4:137732268:G:A	50	100	1	0.065
4:137732360:C:T	50	100	1	0.0463
4:137732389:T:G	50	100	1	0.065
4:137732499:T:C	50	100	1	0.0463
4:137732818:G:A	50	100	1	0.3188
4:137732924:G:A	50	100	1	0.2774
4:137732971:C:T	50	100	1	0.065
4:137733046:T:C	50	100	1	0.2774
4:137733057:C:T	50	100	1	0.03922
4:137733103:G:A	50	100	1	0.065
4:137733410:A:G	50	100	1	0.065
4:137733432:C:G	50	100	1	0.01906
4:137733607:C:T	50	100	1	0.2796
4:137733815:G:A	50	100	1	0.0394
4:137733817:C:T	50	100	1	0.04466
4:137733840:C:G	50	100	1	0.1342
4:137733853:C:G	50	100	1	0.065
4:137733862:A:G	50	100	1	0.065
4:137733876:C:A	50	100	1	0.065
4:137733952:C:T	50	100	1	0.03177
4:137733973:T:C	50	100	1	0.065
4:137733987:G:A	50	100	0.99	0.1367
4:137734083:A:G	50	100	1	0.065
4:137734104:G:A	50	100	1	0.065
4:137734158:G:A	50	100	1	0.06518
4:137734179:A:G	50	100	1	0.4907
4:137734325:G:A	50	100	1	0.065
4:137734344:G:C	50	100	1	0.06518
4:137734409:A:T	50	100	1	0.065
4:137734495:G:A	50	100	1	0.065
4:137734595:C:T	50	100	1	0.065
4:137734668:C:T	50	100	1	0.065
4:137734717:T:C	50	100	1	0.1329
4:137734720:A:C	49	100	1	0.065
4:137734729:A:G	50	100	1	0.1329
4:137735028:A:G	50	100	1	0.1244
4:137735223:G:A	50	100	1	0.065
4:137735417:C:T	50	100	1	0.06518
4:137735418:G:A	50	98	1	0.02723
4:137735499:C:T	50	100	1	0.01906
4:137735702:A:G	50	100	0.99	0.134
4:137735788:G:T	50	100	1	0.065
4:137736348:T:C	50	100	1	0.2801
4:137736729:A:G	50	100	1	0.03359
4:137736910:A:G	50	100	1	0.2689
4:137737040:C:T	49	100	1	0.065
4:137737130:A:T	50	100	0.99	0.1367
4:137737323:T:G	50	100	1	0.2807
4:137737511:A:G	50	100	1	0.03032
4:137737620:G:A	50	100	0.71	0.01235
4:137737676:A:T	50	100	1	0.01307
4:137738221:C:G	50	100	1	0.1333
4:137738471:C:G	50	100	1	0.0748
4:137738886:G:A	50	100	1	0.2591
4:137739018:A:G	50	100	1	0.03922
4:137739235:C:T	50	100	1	0.065
4:137739274:T:A	50	100	1	0.04158
4:137739500:C:G	50	100	1	0.065
4:137739921:T:C	50	100	1	0.065
4:137740527:T:C	50	100	1	0.48
4:137741057:A:G	50	100	1	0.1333
4:137741254:G:A	50	100	1	0.4454
4:137741377:A:C	50	100	1	0.0463
4:137741597:A:G	50	100	1	0.065
4:137741637:T:C	50	100	1	0.0463
4:137741880:G:A	50	100	1	0.065
4:137741888:A:G	50	100	1	0.1518
4:137741945:A:T	50	100	1	0.2594
4:137742108:T:C	50	100	1	0.2689
4:137742851:A:G	50	100	1	0.0748
4:137743325:T:A	50	100	0.92	0.04484
4:137743337:T:G	50	100	1	0.065
4:137743382:T:C	50	100	1	0.136
4:137743425:A:G	50	100	1	0.4798
4:137743943:A:C	50	100	1	0.065
4:137744414:A:G	50	100	1	0.136
4:137744472:C:T	50	100	1	0.48
4:137744486:A:G	50	100	1	0.2803
4:137744545:G:A	50	100	1	0.065
4:137744581:A:G	50	100	0.99	0.2594
4:137744958:T:C	50	100	1	0.065
4:137745312:C:T	50	100	1	0.065
4:137745759:A:G	50	100	1	0.065
4:137745791:T:C	50	100	1	0.0463
4:137745842:C:T	50	100	0.98	0.01452
4:137746196:T:C	50	100	1	0.065
4:137746396:C:T	50	100	1	0.065
4:137746435:T:G	50	100	1	0.065
4:137746780:A:G	50	100	1	0.065
4:137746964:G:A	50	98	1	0.2611
4:137747023:T:A	50	100	1	0.0463
4:137747052:C:T	50	100	1	0.065
4:137747242:G:A	50	100	1	0.01017
4:137747521:T:A	50	100	1	0.136
4:137748106:C:T	50	100	1	0.04648
4:137748215:A:C	50	100	1	0.1356
4:137748351:A:G	50	100	1	0.0463
4:137748466:C:A	50	100	0.99	0.065
4:137748516:T:C	50	100	1	0.03922
4:137748915:A:G	50	100	1	0.03813
4:137749447:T:C	50	100	1	0.1483
4:137750042:T:A	50	100	1	0.02723
4:137750139:C:T	50	100	1	0.065
4:137750815:G:T	50	100	1	0.1333
4:137750990:G:A	50	100	0.99	0.04321
4:137751039:C:T	50	100	1	0.03922
4:137751131:G:A	50	100	1	0.1354
4:137751251:C:A	50	98	1	0.04648
4:137751345:C:T	50	100	0.99	0.05392
4:137751380:C:T	50	100	0.98	0.02723
4:137751520:C:G	50	100	0.98	0.03359
4:137751826:G:A	50	100	1	0.04938
4:137751984:T:C	50	100	1	0.1353
4:137752038:T:G	50	100	0.99	0.01398
4:137752067:C:A	50	100	1	0.2633
4:137752242:T:C	50	100	1	0.065
4:137752328:A:G	50	100	1	0.01906
4:137752600:T:C	50	100	1	0.2805
4:137752624:G:A	50	100	0.98	0.03776
4:137753023:T:A	50	100	1	0.1471
4:137753266:G:A	50	100	1	0.04938
4:137753606:C:T	50	100	1	0.1353
4:137753686:A:G	50	100	1	0.065
4:137754066:T:G	50	100	1	0.065
4:137754067:T:C	50	100	1	0.065
4:137754195:T:C	50	100	1	0.065
4:137754372:C:T	50	100	1	0.065
4:137754431:C:A	50	100	1	0.065
4:137754638:C:T	50	100	1	0.065
4:137754750:T:C	50	100	0.82	0.01017
4:137754765:T:C	50	100	1	0.04938
4:137755527:C:G	50	100	1	0.065
4:137755574:T:G	50	100	1	0.03794
4:137755579:A:G	50	100	1	0.065
4:137755587:C:T	50	100	1	0.01017
4:137755588:G:A	50	100	1	0.065
4:137755651:C:A	50	100	0.92	0.01616
4:137755652:C:T	50	100	1	0.02832
4:137755785:G:A	50	100	1	0.06554
4:137755845:T:C	50	100	1	0.065
4:137756077:T:A	50	100	1	0.1353
4:137756081:G:A	50	100	1	0.06536
4:137756101:A:G	50	100	1	0.2631
4:137756110:G:T	50	100	1	0.1353
4:137756119:G:T	50	100	0.93	0.02179
4:137756173:C:T	50	100	1	0.065
4:137756205:A:G	50	100	1	0.065
4:137756334:T:C	50	100	1	0.06518
4:137756601:A:G	50	100	1	0.03903
4:137756620:G:T	50	100	1	0.06572
4:137756870:C:T	50	100	1	0.1334
4:137757054:C:T	50	100	1	0.065
4:137757083:G:A	50	100	1	0.1334
4:137757115:T:C	50	100	1	0.065
4:137757295:C:T	50	100	1	0.065
4:137757350:C:T	50	100	1	0.06518
4:137757483:T:G	50	100	1	0.065
4:137757574:C:T	50	100	1	0.1353
4:137757857:G:A	50	100	1	0.065
4:137757877:A:G	50	100	0.95	0.05683
4:137758268:G:A	50	100	1	0.065
4:137758346:G:A	50	100	1	0.065
4:137758405:T:C	50	100	1	0.04993
4:137758435:T:C	50	100	1	0.065
4:137758472:A:G	50	100	1	0.065
4:137758619:A:C	50	100	1	0.06554
4:137758845:G:A	50	100	1	0.065
4:137758851:G:A	50	98	1	0.01071
4:137759150:A:T	50	100	1	0.065
4:137759289:G:T	50	100	1	0.065
4:137759440:C:T	50	100	1	0.065
4:137759675:G:A	50	100	1	0.065
4:137759685:A:G	50	100	1	0.065
4:137759814:C:G	50	100	0.99	0.1278
4:137759870:G:A	50	100	1	0.065
4:137759889:G:A	50	100	1	0.1514
4:137759996:A:C	50	100	1	0.065
4:137760276:G:A	50	100	1	0.065
4:137760632:G:C	50	100	1	0.065
4:137760644:G:C	50	100	1	0.065
4:137761002:C:T	50	100	1	0.065
4:137761209:T:C	50	100	1	0.03903
4:137761336:T:C	50	100	1	0.065
4:137762031:C:T	50	100	1	0.065
4:137762124:C:G	50	100	1	0.03903
4:137762153:C:G	50	100	1	0.04975
4:137762348:T:C	50	100	1	0.04139
4:137762528:G:A	50	100	1	0.065
4:137762763:G:T	50	100	1	0.2694
4:137763047:A:G	50	100	1	0.1338
4:137763080:A:T	50	100	0.97	0.06354
4:137763703:C:A	50	100	1	0.065
4:137763868:A:T	50	100	1	0.04975
4:137763945:A:G	50	100	1	0.2696
4:137764063:G:T	50	100	1	0.065
4:137764109:C:A	50	100	1	0.065
4:137764228:T:C	50	100	0.87	0.02832
4:137764272:T:C	50	100	1	0.04975
4:137764341:T:C	50	100	1	0.03903
4:137764384:G:A	50	100	1	0.065
4:137764431:C:A	50	100	1	0.065
4:137764470:T:C	50	100	1	0.065
4:137764557:C:A	50	100	0.9	0.01452
4:137764614:G:A	50	100	1	0.4419
4:137765201:G:C	50	100	1	0.2667
4:137765423:G:A	49	100	1	0.04975
4:137765481:C:T	50	100	1	0.065
4:137765765:A:G	50	100	1	0.04975
4:137765780:G:A	50	100	1	0.2667
4:137765975:G:A	50	100	1	0.065
4:137766122:A:G	50	100	1	0.06518
4:137766467:G:A	50	100	1	0.2665
4:137766632:A:G	50	100	1	0.065
4:137766647:A:G	50	100	1	0.065
4:137766903:G:C	50	100	1	0.065
4:137766922:C:T	50	100	1	0.4415
4:137767085:A:G	50	100	1	0.04975
4:137767281:A:T	50	100	1	0.065
4:137767360:A:G	50	100	1	0.065
4:137767533:A:T	50	100	1	0.065
4:137767667:C:A	50	100	1	0.2694
4:137768104:A:T	50	100	1	0.065
4:137768415:A:G	50	100	1	0.06481
4:137768506:T:C	50	100	0.99	0.2729
4:137768660:C:A	50	100	1	0.1184
4:137768719:T:C	50	100	0.99	0.177
4:137769104:G:A	50	100	0.99	0.0207
4:137769138:G:T	50	98	0.98	0.2175
4:137769183:T:G	50	100	1	0.4294
4:137769368:T:C	50	100	1	0.04902
4:137769386:C:T	50	100	0.99	0.1492
4:137769506:T:A	50	98	0.97	0.0158
4:137769527:G:A	50	100	0.97	0.04521
4:137769594:G:A	50	100	0.99	0.03214
4:137769600:T:G	50	100	0.99	0.03159
4:137769649:T:C	50	100	0.98	0.2725
4:137769779:A:G	50	100	0.99	0.1756
4:137769787:G:A	50	100	0.94	0.05047
4:137769969:G:A	50	98	0.99	0.2371
4:137770007:G:T	50	98	0.98	0.2683
4:137770208:A:G	50	100	0.99	0.281
4:137771096:G:A	50	100	0.99	0.0581
4:137771390:C:T	50	100	1	0.05428
4:137771458:G:A	50	100	0.97	0.0216
4:137771472:G:A	50	100	1	0.1115
4:137771960:C:T	50	100	1	0.1467
4:137772109:C:A	50	100	1	0.1683
4:137772216:C:T	50	100	0.99	0.02996
4:137772238:T:C	50	100	1	0.01943
4:137772363:A:G	50	100	1	0.1487
4:137772489:C:T	50	100	0.87	0.0158
4:137772571:A:T	50	100	1	0.2496
4:137773073:T:C	50	100	1	0.1487
4:137773099:G:C	50	100	1	0.2685
4:137773161:T:C	50	100	1	0.05447
4:137773327:C:T	50	100	0.99	0.0581
4:137773360:C:A	50	100	1	0.3949
4:137773520:G:A	50	100	1	0.1683
4:137774584:G:A	50	100	0.93	0.03794
4:137774653:G:A	50	100	1	0.2473
4:137774771:G:C	50	100	1	0.283
4:137774847:G:C	50	100	0.99	0.1151
4:137774879:G:A	50	100	0.99	0.05247
4:137775907:T:C	50	100	1	0.2832
4:137776370:T:C	50	100	0.99	0.05356
4:137776507:C:A	50	100	1	0.01943
4:137776590:G:A	50	100	1	0.1521
4:137776705:C:A	50	100	0.99	0.1264
4:137776977:A:G	50	100	0.98	0.0472
4:137777026:A:G	50	100	0.99	0.03322
4:137777226:C:T	50	100	1	0.1523
4:137777294:T:C	50	100	0.87	0.01598
4:137777475:T:A	50	100	1	0.2442
4:137777602:C:A	50	100	1	0.1525
4:137777963:T:C	50	100	1	0.1494
4:137778491:G:A	50	100	0.99	0.03322
4:137778935:T:C	50	100	0.95	0.03341
4:137779633:C:T	50	100	0.94	0.05265
4:137780012:G:T	50	100	1	0.2551
4:137780488:C:T	50	100	1	0.1527
4:137780736:G:A	50	100	1	0.3214
4:137780743:C:A	50	100	0.71	0.01162
4:137780772:G:A	50	100	1	0.2683
4:137780910:A:G	50	100	1	0.05501
4:137781095:G:A	50	100	1	0.01943
4:137781642:T:C	50	100	1	0.1523
4:137782486:G:A	50	100	0.97	0.0354
4:137782869:C:T	50	100	1	0.2471
4:137783055:C:T	50	100	1	0.1523
4:137783250:C:T	50	100	1	0.1523
4:137783302:T:C	50	100	0.98	0.02179
4:137783333:G:A	50	100	0.99	0.3312
4:137783509:C:A	50	100	1	0.1521
4:137783613:A:T	50	100	1	0.01943
4:137783839:G:A	50	100	0.97	0.03304
4:137784029:G:A	50	100	1	0.152
4:137784877:C:T	50	100	1	0.1487
4:137785078:G:A	50	100	1	0.1485
4:137785137:C:T	50	100	1	0.05356
4:137785139:G:A	50	100	1	0.1485
4:137785232:G:T	50	100	0.99	0.0581
4:137786237:A:G	50	100	0.98	0.05792
4:137786256:C:G	50	100	0.98	0.1458
4:137786336:A:G	50	100	0.99	0.1483
4:137786384:C:A	50	100	1	0.1494
4:137786474:A:G	50	100	1	0.152
4:137786494:G:C	50	100	0.97	0.05247
4:137786793:A:G	50	100	0.99	0.1521
4:137786919:G:C	50	100	1	0.1521
4:137786971:C:A	50	100	1	0.1521
4:137787196:C:T	50	98	0.99	0.1674
4:137787345:A:C	50	100	0.99	0.2689
4:137788493:A:G	50	100	1	0.01452
4:137788710:A:G	50	100	1	0.1521
4:137788742:A:G	50	100	0.96	0.05592
4:137789116:G:A	50	100	0.98	0.2743
4:137789438:T:C	50	100	0.99	0.433
4:137789654:T:C	50	100	0.97	0.03922
4:137789717:T:A	50	100	1	0.05356
4:137789949:G:A	46	97.8	0.95	0.3139
4:137789966:A:C	46	100	0.95	0.04085
4:137790053:G:A	50	100	0.96	0.05229
4:137790179:C:T	50	100	1	0.01888
4:137790779:A:T	50	100	1	0.01943
4:137791150:C:A	50	100	0.99	0.2032
4:137791746:A:G	50	100	0.98	0.1523
4:137792131:G:A	50	100	0.99	0.2012
4:137792544:G:C	50	100	1	0.2146
4:137792688:T:C	50	100	1	0.2146
4:137792843:G:C	50	100	1	0.2146
4:137792873:C:A	50	100	1	0.2144
4:137793056:T:C	50	100	1	0.205
4:137793128:G:C	50	100	1	0.2037
4:137793223:G:A	50	100	1	0.2981
4:137793529:C:A	49	100	1	0.2037
4:137793734:T:C	50	100	1	0.05265
4:137794440:C:T	50	100	0.99	0.05519
4:137794463:A:G	50	98	1	0.2148
4:137794947:A:G	50	100	1	0.05773
4:137795639:G:A	50	100	1	0.2144
4:137795886:T:A	50	100	1	0.05265
4:137796023:C:T	50	100	0.98	0.04139
4:137796177:T:C	50	100	1	0.4519
4:137797573:T:C	50	100	1	0.2146
4:137797874:G:A	50	100	1	0.205
4:137798247:T:C	50	100	1	0.2015
4:137798259:C:T	50	100	1	0.01961
4:137798413:A:G	50	100	1	0.2146
4:137799199:A:G	50	100	1	0.1051
4:137799326:T:C	50	100	1	0.2148
4:137799552:A:T	50	100	1	0.1051
4:137799746:T:C	50	100	1	0.0305
4:137800032:T:G	50	100	1	0.01943
4:137800761:T:C	50	100	1	0.02033
4:137801198:C:T	50	100	1	0.2985
4:137801621:G:T	50	100	1	0.459
4:137802622:T:C	50	100	1	0.2041
4:137802772:G:A	50	100	1	0.1291
4:137803057:T:C	50	100	1	0.1077
4:137803588:C:T	50	100	1	0.0561
4:137803711:T:G	50	100	1	0.05283
4:137804693:T:C	50	100	1	0.08134
4:137804715:T:C	50	100	0.99	0.02905
4:137804969:A:G	50	100	1	0.06082
4:137805450:G:A	50	100	1	0.2055
4:137805719:A:T	50	100	0.94	0.02433
4:137806853:G:A	50	100	1	0.05247
4:137807081:C:T	50	100	1	0.05537
4:137807091:G:A	50	100	1	0.01979
4:137807257:G:A	50	100	1	0.05537
4:137807522:A:G	50	100	1	0.07226
4:137807583:G:T	50	98	1	0.1993
4:137808013:A:G	50	100	1	0.07426
4:137808875:C:G	50	100	1	0.07335
4:137809111:T:A	50	100	0.98	0.4228
4:137809112:A:T	50	100	1	0.2048
4:137809113:A:C	50	100	1	0.2028
4:137809827:C:T	50	100	1	0.02251
4:137809958:C:T	50	100	1	0.2932
4:137809983:G:T	50	100	1	0.2032
4:137810472:A:G	50	100	1	0.2032
4:137810488:G:A	50	100	1	0.07861
4:137810883:G:A	50	100	1	0.0236
4:137811320:T:G	50	100	1	0.2093
4:137811641:C:T	50	100	1	0.0728
4:137811717:A:G	50	100	1	0.2033
4:137811916:G:A	50	100	0.98	0.05265
4:137812069:C:T	50	100	0.99	0.01017
4:137812341:G:A	50	100	0.99	0.1095
4:137812342:T:G	50	100	0.98	0.07516
4:137812361:C:A	50	100	0.98	0.1578
4:137812542:T:G	50	100	0.98	0.07298
4:137812732:C:T	50	100	1	0.2033
4:137813864:A:G	50	100	0.97	0.0728
4:137814094:G:A	50	100	1	0.02342
4:137814452:G:A	50	100	0.97	0.07498
4:137814564:A:G	50	100	0.97	0.07498
4:137814686:G:A	50	100	1	0.03431
4:137814870:C:T	50	100	1	0.2064
4:137814920:C:T	50	100	0.98	0.04648
4:137815041:G:T	50	100	1	0.2088
4:137815209:C:A	50	100	0.99	0.01924
4:137815273:C:T	50	100	0.97	0.0728
4:137815346:A:T	50	100	0.94	0.01725
4:137816417:C:T	50	100	0.99	0.03304
4:137816461:G:C	50	100	1	0.2117
4:137816557:C:T	50	100	0.99	0.1247
4:137816632:G:C	50	100	0.99	0.2035
4:137816650:A:C	50	100	0.99	0.1271
4:137816719:G:C	50	100	0.99	0.1249
4:137817206:G:A	50	100	0.99	0.1273
4:137817208:G:A	50	100	0.99	0.1269
4:137817460:T:G	50	100	1	0.1629
4:137817694:C:A	50	100	0.98	0.01325
4:137818252:G:A	50	100	0.99	0.2996
4:137818461:G:A	50	100	1	0.02433
4:137818535:T:A	50	100	0.83	0.03032
4:137818624:T:C	50	100	1	0.1541
4:137818727:T:C	50	100	0.97	0.02469
4:137819692:T:C	50	100	0.99	0.07898
4:137819870:G:T	50	100	0.98	0.03413
4:137819909:T:G	50	100	1	0.2155
4:137822013:T:A	50	100	0.99	0.07916
4:137822161:A:T	50	100	0.98	0.09423
4:137822333:A:G	50	100	0.99	0.03504
4:137822731:T:A	50	100	0.98	0.1552
4:137822790:G:A	50	100	0.98	0.0906
4:137823118:A:T	49	100	0.99	0.3542
4:137823342:T:C	50	100	0.99	0.4357
4:137823373:A:G	50	100	1	0.03105
4:137823413:G:A	50	100	1	0.08261
4:137824426:G:A	50	100	1	0.2271
4:137824621:G:A	50	100	0.95	0.01561
4:137824762:A:G	50	100	0.93	0.01816
4:137825156:G:T	50	100	1	0.2269
4:137825233:C:A	50	100	1	0.04539
4:137825440:A:G	50	100	1	0.08333
4:137825687:G:T	50	100	0.97	0.08351
4:137827097:T:A	50	100	1	0.01779
4:137827415:T:C	50	100	1	0.2257
4:137827632:C:T	50	100	1	0.04539
4:137828385:T:C	50	98	1	0.4279
4:137828414:A:G	50	100	0.94	0.01362
4:137828705:C:T	50	100	1	0.01398
4:137829238:G:A	50	100	0.99	0.0158
4:137829583:C:A	50	100	1	0.4285
4:137829672:T:C	50	100	1	0.03486
4:137830639:C:T	50	100	0.61	0.01616
4:137830858:C:T	50	100	0.96	0.03722
4:137831568:C:T	50	100	1	0.01416
4:137831994:C:T	50	100	1	0.3444
4:137832061:T:C	50	100	0.99	0.1886
4:137832570:T:C	50	100	1	0.08315
4:137833947:A:T	50	100	0.96	0.03395
4:137834102:A:G	50	100	1	0.04557
4:137834243:C:T	50	100	0.96	0.02342
4:137835086:C:T	50	100	1	0.3446
4:137835276:T:G	50	100	1	0.0158
4:137835333:T:G	50	98	1	0.08315
4:137835577:A:C	50	100	1	0.3183
4:137835927:T:G	50	100	0.99	0.1885
4:137836257:G:A	50	100	1	0.445
4:137836277:T:C	50	100	1	0.4448
4:137836285:C:A	50	100	1	0.01416
4:137836620:C:A	50	100	1	0.01398
4:137837019:A:G	50	100	0.96	0.04956
4:137837087:G:T	50	100	0.99	0.04103
4:137837447:C:A	50	100	1	0.3181
4:137837644:G:A	50	100	1	0.01761
4:137838466:T:C	50	100	1	0.4299
4:137838646:T:C	50	100	0.79	0.0158
4:137838869:T:C	50	100	1	0.01398
4:137838970:C:A	50	100	1	0.4285
4:137839240:T:A	50	100	0.99	0.1883
4:137839563:A:G	50	100	0.99	0.1053
4:137839886:G:T	50	100	0.89	0.02415
4:137840171:T:C	50	100	1	0.02378
4:137840444:A:T	50	100	1	0.3444
4:137841472:C:T	50	100	1	0.0837
4:137841856:A:T	50	100	1	0.08315
4:137842114:G:A	50	100	1	0.04557
4:137842257:A:C	50	100	0.99	0.1885
4:137842408:T:C	50	100	1	0.01416
4:137842657:T:C	50	100	1	0.2257
4:137843132:T:C	50	100	1	0.4305
4:137843200:G:T	50	100	1	0.02324
4:137843278:G:A	50	100	1	0.02324
4:137843648:C:T	50	100	1	0.0138
4:137844077:C:T	50	100	0.98	0.1872
4:137845286:G:A	50	100	1	0.4455
4:137845831:G:A	50	100	0.9	0.02415
4:137846064:G:C	50	100	0.96	0.03377
4:137846405:G:C	50	100	1	0.0158
4:137847738:T:C	50	100	1	0.4292
4:137847813:A:G	50	100	0.99	0.1015
4:137848054:C:T	50	100	1	0.4466
4:137848333:G:C	50	100	1	0.02324
4:137848980:C:T	50	100	1	0.2257
4:137849082:T:C	50	100	0.96	0.04575
4:137849253:A:G	50	100	1	0.2329
4:137849332:C:T	50	100	0.98	0.08642
4:137849348:C:T	50	100	0.81	0.01289
4:137849501:A:G	50	100	1	0.08333
4:137849866:C:T	50	100	1	0.4303
4:137849926:G:C	50	100	1	0.01434
4:137850529:T:C	50	100	0.89	0.01816
4:137850568:T:G	50	100	0.96	0.0354
4:137850785:G:A	50	100	1	0.2329
4:137850829:T:A	50	98	0.98	0.1151
4:137851168:A:T	50	100	1	0.3468
4:137851424:T:G	50	100	1	0.01543
4:137851544:C:G	50	100	1	0.4306
4:137851893:T:C	50	100	1	0.01743
4:137852025:C:T	50	100	0.98	0.03395
4:137852266:G:C	50	100	1	0.01434
4:137853646:T:C	50	100	0.98	0.01471
4:137853653:C:T	50	100	1	0.01434
4:137853691:C:T	50	100	1	0.1981
4:137854046:G:A	50	100	1	0.01434
4:137854862:T:C	50	100	1	0.2215
4:137855473:A:G	50	100	0.95	0.01362
4:137855641:T:C	50	100	0.96	0.01888
4:137856459:C:T	50	100	1	0.3484
4:137856872:A:G	50	100	1	0.03232
4:137857200:T:C	50	100	1	0.3484
4:137857375:C:A	50	100	1	0.348
4:137857437:T:C	50	100	1	0.0187
4:137857488:T:C	50	100	1	0.3482
4:137857612:G:A	50	100	1	0.2338
4:137857743:C:T	50	100	1	0.437
4:137857750:T:C	50	100	1	0.0719
4:137857758:A:G	50	100	1	0.03395
4:137858840:G:T	50	100	0.97	0.01943
4:137858892:A:G	50	100	1	0.3493
4:137858942:G:T	50	100	1	0.1734
4:137859423:G:C	50	100	1	0.3482
4:137859865:C:T	50	100	1	0.3477
4:137859903:T:C	50	100	1	0.1981
4:137859985:C:G	50	100	1	0.0866
4:137859995:T:G	50	100	1	0.0659
4:137860081:C:T	50	100	1	0.1981
4:137860696:T:C	50	100	1	0.3491
4:137860873:A:G	50	100	0.92	0.0187
4:137860990:T:A	50	100	1	0.3475
4:137861030:A:G	50	100	1	0.2357
4:137861063:G:A	50	100	0.99	0.2313
4:137861438:C:T	50	100	1	0.348
4:137861529:A:T	50	100	0.94	0.01362
4:137861560:A:G	50	100	1	0.02923
4:137861591:C:T	50	100	1	0.348
4:137861623:A:G	50	100	1	0.3288
4:137861961:T:G	50	100	0.94	0.02451
4:137862147:A:T	50	100	1	0.4368
4:137862528:T:C	50	100	1	0.3244
4:137863713:T:C	50	100	1	0.01834
4:137863816:G:T	50	100	1	0.07208
4:137863937:A:G	50	100	1	0.3479
4:137864002:C:A	50	100	1	0.0866
4:137864390:T:A	50	100	1	0.3479
4:137864469:A:G	50	100	1	0.03395
4:137864632:C:T	50	100	1	0.02015
4:137864973:C:T	42	81	1	0.3479
4:137865075:C:T	50	100	1	0.07226
4:137865237:C:T	50	100	1	0.3479
4:137865965:C:G	50	100	1	0.07226
4:137866855:G:A	50	100	1	0.3479
4:137866906:A:G	50	100	1	0.07208
4:137867379:G:A	50	100	1	0.3297
4:137867391:A:C	50	100	1	0.07208
4:137867461:C:T	50	100	1	0.01452
4:137867531:G:A	50	96	1	0.07208
4:137867716:T:G	50	100	1	0.01471
4:137867807:C:T	50	100	1	0.3475
4:137867898:G:A	49	100	1	0.02378
4:137868009:A:C	49	100	1	0.01452
4:137868023:A:C	48	100	1	0.01525
4:137868118:C:T	49	100	1	0.08297
4:137868181:C:T	50	98	0.99	0.01761
4:137868401:G:A	50	100	0.97	0.0158
4:137868415:A:G	50	100	1	0.4374
4:137868472:T:C	45	97.8	0.97	0.06772
4:137868815:G:C	50	100	1	0.348
4:137868984:A:C	50	100	0.96	0.01779
4:137869144:A:G	50	100	1	0.01834
4:137869362:C:A	50	100	1	0.348
4:137869682:A:C	50	100	1	0.01434
4:137869780:T:C	50	100	1	0.348
4:137870223:C:T	50	100	1	0.348
4:137870266:T:C	50	100	1	0.348
4:137870312:G:A	50	100	1	0.0138
4:137870538:A:G	50	100	1	0.3633
4:137870624:C:T	50	100	1	0.01434
4:137870707:C:T	50	100	1	0.348
4:137872130:C:T	50	100	1	0.07244
4:137872305:A:G	50	100	1	0.348
4:137872351:A:G	50	100	1	0.01434
4:137872816:C:T	50	100	1	0.348
4:137872867:T:C	50	100	1	0.348
4:137873040:G:A	50	100	0.99	0.02524
4:137873588:A:G	50	100	0.93	0.01362
4:137874074:A:G	50	100	0.99	0.07244
4:137874083:T:C	50	100	1	0.01434
4:137874118:A:G	50	100	1	0.07244
4:137874623:T:A	50	100	1	0.2026
4:137874841:C:T	50	100	1	0.0138
4:137875188:A:T	50	100	1	0.09695
4:137875200:A:G	50	100	1	0.2357
4:137875232:G:T	50	100	1	0.1981
4:137875518:G:A	50	100	1	0.04484
4:137875599:C:T	50	100	0.99	0.02542
4:137876029:C:A	50	100	0.99	0.02524
4:137876086:G:A	50	100	0.99	0.02524
4:137876413:G:A	50	100	1	0.0463
4:137876477:G:A	50	100	1	0.2357
4:137876769:C:A	50	100	1	0.01834
4:137877118:T:C	50	98	1	0.2357
4:137877302:C:T	50	98	0.99	0.02524
4:137877311:C:T	50	100	1	0.08315
4:137877517:T:C	50	100	1	0.0463
4:137877744:C:T	50	100	1	0.0138
4:137878021:T:C	50	100	0.88	0.02814
4:137878031:T:G	50	100	1	0.3448
4:137878066:G:A	50	100	0.95	0.01906
4:137878134:A:G	50	100	1	0.0984
4:137878628:G:A	50	100	0.99	0.2504
4:137879034:T:C	50	100	0.99	0.02542
4:137879384:C:T	50	100	1	0.3446
4:137879943:C:A	50	100	1	0.2304
4:137879991:T:C	50	100	0.99	0.02542
4:137880231:C:T	50	100	1	0.03232
4:137880557:A:G	50	100	1	0.2279
4:137881490:G:C	50	100	1	0.01434
4:137881507:G:C	50	100	0.99	0.02397
4:137881967:G:A	50	100	1	0.1147
4:137881996:C:G	50	100	1	0.236
4:137882012:G:T	50	100	1	0.3448
4:137882398:C:G	50	100	1	0.01398
4:137882505:C:A	50	100	0.9	0.01035
4:137882575:A:C	50	100	1	0.06518
4:137882680:G:A	50	100	1	0.1977
4:137883005:C:T	50	100	1	0.4882
4:137883354:C:A	50	100	1	0.488
4:137883456:C:T	50	100	1	0.4882
4:137883476:A:G	50	100	0.98	0.07353
4:137883491:C:A	50	100	1	0.4884
4:137883525:G:A	50	100	1	0.06627
4:137883801:C:A	50	100	0.9	0.01816
4:137883844:T:C	50	100	0.95	0.02015
4:137884014:C:T	50	98	0.89	0.02923
4:137884162:A:G	50	100	1	0.07244
4:137884209:C:T	50	100	1	0.4882
4:137884222:C:T	50	100	1	0.4882
4:137884414:C:A	50	98	1	0.09749
4:137884484:C:A	50	100	0.72	0.02524
4:137885159:T:C	50	100	0.99	0.02142
4:137885408:A:G	50	100	1	0.3473
4:137885414:C:T	50	100	0.99	0.1151
4:137885463:G:A	50	100	1	0.1977
4:137885564:G:A	50	100	0.99	0.02142
4:137886021:A:G	50	100	1	0.3515
4:137886070:T:C	50	100	1	0.3517
4:137886081:A:C	50	100	1	0.1129
4:137886424:G:T	50	100	1	0.1129
4:137886449:C:T	50	100	1	0.1977
4:137886525:T:G	50	100	1	0.1129
4:137886565:C:T	50	100	1	0.1129
4:137886818:T:C	50	100	1	0.3515
4:137886822:A:G	50	100	1	0.3515
4:137886832:C:T	50	100	1	0.3515
4:137886993:G:T	50	100	1	0.3515
4:137887221:G:C	50	100	1	0.4878
4:137887341:C:T	50	100	0.98	0.01362
4:137887408:A:G	50	100	0.99	0.4504
4:137887487:A:G	50	100	0.99	0.0187
4:137887576:T:C	50	100	0.99	0.4365
4:137887583:T:C	50	98	1	0.2357
4:137887594:G:A	50	100	0.99	0.4399
4:137887627:G:A	50	88	0.81	0.1527
4:137887777:C:T	50	100	1	0.3517
4:137888113:T:C	50	100	0.99	0.4365
4:137888186:T:C	50	100	0.99	0.4365
4:137888374:G:A	50	100	0.99	0.4366
4:137888630:T:G	50	100	1	0.01525
4:137888658:T:C	50	98	0.99	0.4365
4:137888721:T:A	50	100	1	0.2162
4:137888826:G:C	50	100	0.98	0.01634
4:137889228:T:G	50	98	0.98	0.496
4:137889277:C:T	50	98	0.99	0.4775
4:137889365:A:G	50	100	0.97	0.02415
4:137889588:A:T	50	98	0.99	0.4926
4:137889607:A:T	50	98	0.99	0.4926
4:137889663:G:A	50	100	0.99	0.0797
4:137889731:C:T	50	100	0.99	0.07952
4:137889759:C:T	50	98	0.99	0.4931
4:137890081:A:G	50	100	1	0.2179
4:137890141:T:C	50	100	1	0.2179
4:137890242:G:A	50	98	1	0.4929
4:137890543:G:A	50	98	1	0.4926
4:137890637:G:C	50	98	1	0.4926
4:137890826:G:A	50	98	1	0.492
4:137890858:A:G	50	98	0.97	0.05991
4:137890916:G:A	50	98	1	0.2275
4:137891073:A:T	50	100	1	0.01416
4:137891097:T:C	50	98	1	0.3065
4:137891101:A:C	50	100	1	0.0472
4:137891246:A:T	50	100	0.99	0.2772
4:137891373:G:C	50	100	1	0.2409
4:137891386:G:A	50	100	1	0.279
4:137891438:C:T	50	100	1	0.01107
4:137891712:A:C	50	100	1	0.2182
4:137891799:T:C	50	100	1	0.01761
4:137891855:T:C	50	100	1	0.278
4:137892155:C:G	50	100	0.99	0.372
4:137892431:C:T	50	98	0.99	0.278
4:137892523:C:T	50	98	0.98	0.3097
4:137892714:T:C	50	100	0.92	0.01325
4:137892886:T:C	50	100	1	0.04484
4:137893159:A:T	50	100	1	0.08224
4:137893174:G:A	50	100	0.99	0.2778
4:137893350:A:G	50	100	0.94	0.04321
4:137893715:G:T	41	87.8	0.94	0.2504
4:137893762:G:A	50	100	0.98	0.2732
4:137893808:C:T	50	98	0.95	0.0472
4:137893870:A:G	50	100	0.98	0.2738
4:137894000:A:G	50	100	0.98	0.2647
4:137894063:C:T	50	100	0.98	0.2284
4:137894141:G:T	50	94	1	0.2269
4:137894179:A:C	50	100	0.99	0.01416
4:137894454:G:A	50	100	1	0.2331
4:137894488:T:C	50	100	1	0.2329
4:137894514:C:G	50	98	0.98	0.06191
4:137894638:A:T	50	100	1	0.01107
4:137894710:C:A	50	100	1	0.2778
4:137894775:C:T	50	100	1	0.2778
4:137894855:C:T	50	98	0.96	0.03395
4:137894969:A:C	50	100	0.99	0.3706
4:137895741:C:T	50	98	1	0.3991
4:137895936:T:C	50	96	1	0.4368
4:137896238:C:T	50	100	1	0.01089
4:137896421:A:C	50	100	1	0.3499
4:137897308:A:C	50	100	0.99	0.01289
4:137897508:A:C	50	98	1	0.2406
4:137897799:G:A	50	100	1	0.3493
4:137897869:A:G	50	100	1	0.04103
4:137898057:A:G	50	100	1	0.04085
4:137898272:A:T	50	98	1	0.2407
4:137898411:T:C	50	98	1	0.2407
4:137898916:A:G	50	100	1	0.04793
4:137899108:T:C	50	100	0.76	0.01071
4:137899235:C:A	50	100	1	0.08914
4:137899462:A:G	50	100	0.98	0.228
4:137899626:G:A	50	100	1	0.04139
4:137899722:C:G	50	100	0.96	0.04139
4:137899743:A:G	50	100	1	0.04121
4:137899789:C:A	50	100	1	0.04103
4:137900068:T:C	50	100	1	0.04176
4:137900713:A:G	50	100	1	0.08279
4:137901631:A:G	50	100	1	0.1703
4:137902549:T:C	50	98	1	0.2921
4:137903158:A:G	50	100	1	0.04448
4:137903241:C:T	50	96	1	0.2395
4:137903400:T:C	50	100	0.93	0.01235
4:137903531:A:T	50	98	1	0.07534
4:137903827:C:T	50	98	0.98	0.05537
4:137904116:G:A	50	100	0.99	0.1734
4:137904281:G:A	50	100	0.99	0.1748
4:137904302:G:C	50	98	1	0.0679
4:137904644:A:G	50	98	1	0.08206
4:137905356:A:T	50	100	0.99	0.1734
4:137906214:T:C	50	98	1	0.07553
4:137906578:G:A	50	98	0.99	0.07553
4:137907533:G:A	50	100	1	0.04103
4:137907648:T:G	50	100	1	0.04067
4:137908195:C:T	50	98	1	0.2204
4:137908452:G:A	50	98	1	0.07861
4:137908633:T:C	50	96	1	0.4152
4:137908745:G:C	50	100	1	0.01652
4:137908818:T:C	50	100	0.99	0.3589
4:137908892:T:C	50	100	0.88	0.04212
4:137909180:T:C	50	98	1	0.2126
4:137910065:G:C	50	98	0.98	0.3878
4:137910171:G:A	50	98	0.93	0.02977
4:137910189:C:T	50	98	0.99	0.191
4:137910332:T:C	50	98	0.97	0.1088
4:137910529:T:C	50	98	1	0.03468
4:137910580:G:C	50	100	0.97	0.03086
4:137910709:T:C	50	100	1	0.01725
4:137911184:G:C	50	100	0.94	0.09259
4:137911223:A:G	50	100	0.98	0.2117
4:137911358:G:A	50	100	1	0.02887
4:137911620:G:C	50	100	1	0.158
4:137911846:G:T	50	98	0.99	0.03631
4:137912028:C:T	50	98	0.99	0.07044
4:137912175:T:G	50	98	1	0.07062
4:137912212:T:C	50	100	0.99	0.2012
4:137912724:A:C	50	100	1	0.03159
4:137912726:A:T	50	100	1	0.03159
4:137913024:A:T	50	100	1	0.01852
4:137913027:A:G	50	98	0.99	0.03613
4:137913301:C:T	50	100	1	0.04793
4:137913379:C:A	50	100	1	0.01797
4:137913533:G:A	50	98	0.99	0.03631
4:137915011:C:T	50	100	1	0.04993
4:137915157:A:G	50	100	1	0.02905
4:137915613:T:C	50	98	1	0.07026
4:137915620:G:A	50	100	1	0.04829
4:137915638:G:T	50	100	1	0.03159
4:137915867:G:C	50	100	1	0.1661
4:137916341:T:C	50	100	0.98	0.1158
4:137916450:G:A	50	100	1	0.04811
4:137916527:T:C	50	100	1	0.1643
4:137916969:C:T	50	100	1	0.04811
4:137916990:C:T	50	96	1	0.4043
4:137918371:G:C	50	100	1	0.04829
4:137918686:G:A	50	98	1	0.03613
4:137918847:G:T	50	100	1	0.238
4:137918848:C:A	50	100	1	0.2382
4:137918873:A:T	50	96	0.99	0.2845
4:137919350:T:G	50	100	1	0.0167
4:137919507:G:T	50	100	0.97	0.04793
4:137919841:T:C	50	100	1	0.2217
4:137920091:G:A	50	100	1	0.01707
4:137920373:G:C	50	100	1	0.4054
4:137921016:A:G	50	100	1	0.03577
4:137921046:G:A	50	100	1	0.02905
4:137921048:C:T	50	100	1	0.0699
4:137921064:G:A	50	100	1	0.0187
4:137921082:C:T	50	100	1	0.02905
4:137921102:T:C	50	100	1	0.07026
4:137921702:G:A	50	100	1	0.1587
4:137922108:T:A	50	100	1	0.2378
4:137922115:A:G	50	100	1	0.04829
4:137922867:A:G	50	100	1	0.02977
4:137922992:T:G	50	100	1	0.06155
4:137923341:C:A	50	100	0.99	0.07008
4:137923679:T:C	50	100	1	0.1589
4:137923790:G:T	50	100	1	0.02869
4:137924021:C:T	50	100	1	0.1997
4:137924716:T:C	50	100	1	0.03649
4:137925091:T:G	50	100	1	0.03613
4:137925251:A:G	50	100	1	0.03613
4:137925409:T:C	50	100	1	0.01525
4:137925842:C:G	50	100	1	0.1649
4:137926112:G:A	50	100	1	0.1487
4:137926317:T:G	50	100	1	0.01707
4:137926715:G:A	50	100	1	0.04793
4:137926899:G:T	50	100	1	0.03686
4:137926973:C:T	50	100	1	0.01761
4:137927271:G:A	50	100	1	0.1614
4:137927474:C:T	50	100	1	0.0699
4:137927873:G:A	50	100	1	0.01525
4:137927919:G:A	50	100	1	0.01725
4:137928045:G:A	50	100	1	0.03123
4:137928497:C:T	50	100	1	0.04793
4:137929082:T:C	50	100	1	0.4083
4:137929532:C:T	50	100	1	0.03123
4:137929614:T:C	50	100	1	0.2349
4:137929626:A:G	50	100	1	0.0216
4:137929737:T:C	50	100	1	0.408
4:137929776:A:C	50	100	1	0.03123
4:137930065:A:T	50	100	1	0.4076
4:137930686:T:C	50	100	0.99	0.1102
4:137930806:A:G	50	100	1	0.1038
4:137931440:C:A	50	100	1	0.1013
4:137931565:C:G	50	100	1	0.1492
4:137931818:T:G	50	100	1	0.1498
4:137931922:T:G	50	100	1	0.4078
4:137932739:C:G	50	100	1	0.1572
4:137932740:G:T	50	100	1	0.1572
4:137933176:G:A	48	97.9	1	0.4388
4:137933700:T:C	50	100	1	0.2177
4:137933881:T:C	50	100	1	0.1572
4:137934417:G:A	50	100	1	0.4078
4:137934637:A:G	50	98	1	0.03722
4:137934820:G:A	50	100	1	0.04557
4:137935893:A:T	50	100	1	0.4414
4:137936191:A:G	50	100	1	0.4078
4:137936194:C:T	50	100	1	0.1572
4:137936436:A:T	50	100	1	0.03686
4:137936529:A:T	50	100	1	0.04829
4:137936613:C:T	50	100	1	0.03649
4:137936943:A:G	50	100	1	0.4412
4:137937072:A:C	50	100	1	0.408
4:137937228:T:C	50	100	1	0.2195
4:137937901:A:G	50	100	1	0.2373
4:137938271:C:T	50	100	1	0.02142
4:137938690:C:T	50	100	1	0.1572
4:137939045:G:A	50	100	0.96	0.0285
4:137939515:T:C	50	100	0.96	0.03649
4:137939685:C:A	50	100	1	0.02233
4:137939816:A:G	50	100	0.89	0.02723
4:137939866:G:T	50	100	1	0.05646
4:137939885:C:T	50	100	1	0.07008
4:137939914:G:A	50	100	1	0.1536
4:137940302:G:A	50	100	1	0.07081
4:137940701:A:C	50	100	1	0.1583
4:137940959:G:T	50	100	1	0.1581
4:137941412:T:C	50	100	0.98	0.06554
4:137941572:C:T	50	100	1	0.0285
4:137941633:G:C	50	98	1	0.2367
4:137941636:G:C	50	100	1	0.0285
4:137941775:G:A	50	100	1	0.01707
4:137941903:G:A	50	100	1	0.05646
4:137941915:T:C	50	100	1	0.0699
4:137942085:G:A	49	100	0.99	0.2505
4:137942130:A:G	50	100	1	0.07135
4:137942155:C:T	50	100	1	0.0138
4:137942227:G:A	50	100	1	0.01543
4:137942287:C:A	50	100	1	0.4078
4:137942357:C:A	50	100	1	0.4078
4:137942480:C:A	50	100	1	0.1494
4:137942640:C:T	50	100	1	0.219
4:137942794:A:C	50	100	1	0.03631
4:137942801:A:C	50	100	1	0.03631
4:137943080:G:A	50	100	1	0.03704
4:137943093:C:T	50	100	1	0.4083
4:137943095:G:T	50	100	1	0.02633
4:137943116:T:G	50	100	1	0.4081
4:137943164:C:G	50	98	0.92	0.01198
4:137943220:G:A	50	100	1	0.02869
4:137943315:A:G	50	100	1	0.2186
4:137943336:A:G	50	100	1	0.1645
4:137943354:T:A	50	100	1	0.03704
4:137943367:A:C	50	100	1	0.07171
4:137943620:T:A	50	100	1	0.1645
4:137943829:A:G	50	100	1	0.01852
4:137943845:T:C	50	100	1	0.02941
4:137943893:A:T	50	100	1	0.02705
4:137944105:A:G	50	100	0.99	0.0138
4:137944205:G:A	50	100	1	0.2012
4:137944243:G:A	50	100	1	0.1725
4:137944320:T:C	50	100	0.93	0.05374
4:137944343:C:T	50	100	1	0.03849
4:137944445:A:G	50	100	1	0.0187
4:137944597:C:G	50	100	1	0.1443
4:137944896:T:C	43	97.7	0.86	0.01816
4:137944905:A:G	48	87.5	1	0.1585
4:137944912:C:T	49	98	0.94	0.02959
4:137945379:C:A	50	100	1	0.05374
4:137945806:T:A	50	100	1	0.3923
4:137945998:G:A	50	100	1	0.0728
4:137946548:C:T	50	100	1	0.3925
4:137946721:C:T	50	100	1	0.3925
4:137946796:A:G	50	100	1	0.02869
4:137947531:C:T	50	100	1	0.1496
4:137947965:A:T	50	100	1	0.1494
4:137948414:G:A	50	100	0.98	0.1129
4:137948486:A:G	50	100	1	0.3909
4:137948831:C:T	50	100	1	0.1699
4:137949619:T:C	50	100	0.99	0.1487
4:137949861:T:C	50	100	1	0.0443
4:137950634:C:T	50	100	1	0.1162
4:137951166:T:G	50	100	1	0.1423
4:137951174:T:C	50	100	1	0.07171
4:137951219:A:G	50	100	1	0.116
4:137951240:G:T	50	100	1	0.02869
4:137951653:C:G	50	100	1	0.116
4:137951686:A:C	50	98	1	0.1494
4:137951783:G:C	50	100	1	0.1496
4:137951913:T:C	50	100	1	0.07171
4:137951961:A:T	50	100	1	0.01616
4:137952275:C:T	50	100	1	0.116
4:137952398:T:C	50	100	1	0.1496
4:137952502:G:A	50	100	1	0.05047
4:137952589:C:T	50	100	1	0.0443
4:137952716:G:A	50	100	1	0.05646
4:137952760:C:T	50	100	1	0.01071
4:137952947:G:C	50	100	1	0.02869
4:137953482:C:A	50	100	1	0.3996
4:137953687:C:T	50	100	1	0.07171
4:137953735:G:T	50	98	1	0.07171
4:137953941:T:C	50	100	1	0.3925
4:137954025:T:C	50	100	1	0.02869
4:137954594:A:G	50	100	1	0.03922
4:137954608:C:A	50	100	1	0.15
4:137954806:A:T	50	100	0.95	0.02342
4:137954952:A:G	50	100	1	0.1496
4:137955066:A:G	50	100	1	0.02124
4:137955224:C:T	50	100	1	0.0532
4:137955357:T:A	50	100	1	0.392
4:137955386:C:T	50	100	1	0.07153
4:137955872:T:C	50	100	1	0.392
4:137955973:G:T	50	100	1	0.07008
4:137955990:C:T	50	100	1	0.1496
4:137956563:T:G	50	100	0.98	0.06917
4:137956596:C:T	50	100	1	0.04412
4:137956881:A:G	50	100	1	0.2473
4:137956890:C:T	50	100	1	0.15
4:137956944:A:G	50	100	0.99	0.4902
4:137957031:C:T	50	100	0.87	0.0463
4:137957033:C:T	50	100	1	0.0285
4:137957320:G:T	50	100	0.98	0.06609
4:137957375:G:C	50	100	1	0.1498
4:137957826:T:A	50	100	1	0.04412
4:137958307:C:A	50	100	0.97	0.09259
4:137958420:C:G	50	100	1	0.01489
4:137958482:G:A	50	100	1	0.07026
4:137958540:T:C	50	100	1	0.01235
4:137958647:T:C	50	100	0.97	0.063
4:137958753:C:T	50	100	1	0.1563
4:137959121:G:A	50	100	1	0.07244
4:137959942:T:C	50	100	1	0.0728
4:137960228:A:T	50	100	1	0.07062
4:137960327:C:T	50	100	1	0.01725
4:137960465:C:T	50	100	1	0.0728
4:137960559:G:A	50	100	0.97	0.03486
4:137960779:T:G	50	100	1	0.441
4:137960830:A:G	50	100	0.99	0.01398
4:137961375:T:G	50	100	0.99	0.4412
4:137961747:G:A	50	100	1	0.0285
4:137961749:A:G	50	100	1	0.08569
4:137961813:A:G	50	100	1	0.07062
4:137961992:T:A	50	98	1	0.3223
4:137962031:A:C	50	100	1	0.1492
4:137962393:T:A	50	100	1	0.05701
4:137963105:T:C	50	100	0.98	0.09005
4:137963183:G:C	50	100	0.99	0.1176
4:137963185:C:T	50	100	1	0.1491
4:137963518:C:A	50	100	0.99	0.02832
4:137963650:G:T	50	98	0.92	0.0532
4:137964717:T:C	50	100	1	0.07262
4:137966075:T:C	50	100	0.98	0.0472
4:137966086:C:G	50	100	1	0.02832
4:137966115:A:G	50	100	1	0.1698
4:137966198:C:T	50	98	1	0.3172
4:137966414:G:A	50	100	1	0.4
4:137966429:G:A	50	98	0.91	0.0532
4:137966701:G:A	50	100	0.99	0.04139
4:137967865:G:T	50	100	1	0.06245
4:137967923:G:A	50	98	0.96	0.01779
4:137968060:G:C	50	98	0.99	0.03831
4:137968467:T:C	50	100	0.96	0.01489
4:137969460:A:C	50	100	1	0.02832
4:137970042:T:C	50	100	1	0.03032
4:137970639:G:A	50	98	1	0.2945
4:137970947:C:T	50	100	1	0.3248
4:137970974:A:G	50	100	1	0.01634
4:137971130:A:T	50	100	1	0.3869
4:137971410:A:G	50	98	1	0.26
4:137971866:A:G	50	100	0.93	0.01924
4:137972003:C:T	50	98	1	0.2603
4:137972343:A:G	50	100	1	0.02814
4:137972364:G:A	50	100	1	0.0285
4:137972431:C:T	50	100	1	0.02814
4:137972484:C:G	50	100	1	0.02142
4:137972670:C:G	50	100	1	0.3248
4:137972744:C:T	50	100	1	0.01652
4:137974223:T:C	49	98	1	0.02814
4:137974362:A:G	50	100	1	0.03813
4:137974503:G:A	50	100	0.99	0.4016
4:137974979:A:T	50	100	0.99	0.07662
4:137975570:T:C	50	100	1	0.02832
4:137975782:G:A	50	98	1	0.08224
4:137976392:C:A	50	100	1	0.02397
4:137976476:A:G	50	100	0.95	0.01017
4:137976552:G:A	50	100	0.99	0.061
4:137976614:G:A	50	100	0.99	0.02106
4:137976804:G:A	50	100	0.99	0.3809
4:137977156:G:A	50	98	0.99	0.1527
4:137977158:G:A	50	100	1	0.01198
4:137978190:T:C	50	100	0.99	0.1008
4:137978673:T:G	50	100	0.99	0.01053
4:137979335:G:A	50	100	1	0.01979
4:137979419:A:G	50	100	0.99	0.09023
4:137979563:A:G	50	98	0.97	0.2558
4:137979740:G:A	50	100	0.96	0.02796
4:137980048:C:T	50	100	0.98	0.02106
4:137980049:G:A	50	100	1	0.01053
4:137980472:G:A	50	100	0.96	0.02832
4:137980972:T:C	50	100	0.98	0.423
4:137981053:A:T	50	100	0.96	0.03086
4:137981088:A:C	50	100	0.99	0.09114
4:137981194:C:T	50	100	0.98	0.01797
4:137981385:G:A	50	100	1	0.03105
4:137981717:G:A	50	100	0.99	0.1058
4:137981962:C:T	50	100	0.99	0.2562
4:137981987:T:A	50	100	1	0.1028
4:137982814:T:C	50	100	1	0.02324
4:137983115:G:T	50	100	1	0.1086
4:137983165:G:A	50	100	0.99	0.459
4:137983311:G:C	50	100	0.99	0.04248
4:137983420:C:T	50	100	1	0.2518
4:137983739:C:T	50	100	1	0.02832
4:137983742:G:A	50	100	1	0.03123
4:137983784:A:G	50	100	1	0.4223
4:137983818:T:A	50	100	0.98	0.2852
4:137984521:G:A	50	100	1	0.1033
4:137984691:T:A	50	100	0.99	0.01271
4:137984725:A:G	50	100	1	0.4223
4:137984811:T:G	50	100	0.99	0.01743
4:137984877:C:T	50	100	1	0.1062
4:137985117:A:T	50	100	1	0.4221
4:137986086:A:G	50	100	1	0.4426
4:137986582:C:A	50	100	1	0.106
4:137986614:G:A	50	100	1	0.01743
4:137987020:C:A	49	100	0.94	0.01543
4:137987459:T:G	50	100	0.98	0.252
4:137987668:G:C	50	100	0.99	0.02342
4:137987723:T:C	50	100	1	0.03068
4:137987961:A:G	50	100	1	0.03068
4:137988194:G:C	44	100	0.85	0.0325
4:137988196:G:C	34	100	0.97	0.06064
4:137988198:G:C	43	95.3	0.93	0.05392
4:137988200:G:C	48	87.5	0.96	0.4737
4:137988440:T:A	50	100	1	0.1091
4:137988477:A:G	50	100	1	0.4252
4:137988480:A:T	50	100	1	0.03068
4:137988927:A:G	50	100	1	0.4978
4:137989101:C:G	50	100	1	0.2852
4:137989118:G:T	50	100	1	0.4252
4:137989259:G:A	50	100	1	0.01743
4:137989284:A:G	50	100	1	0.4031
4:137989411:G:C	50	100	1	0.02342
4:137989670:T:A	50	100	1	0.2977
4:137989674:A:C	50	100	1	0.2977
4:137990123:A:G	50	100	1	0.2879
4:137990181:A:G	50	100	0.91	0.01398
4:137990510:T:C	50	100	1	0.02342
4:137990721:G:C	50	100	1	0.01325
4:137990796:C:T	50	100	1	0.2879
4:137990982:C:G	50	100	1	0.2516
4:137991166:T:G	50	100	0.99	0.09423
4:137991171:G:A	50	100	1	0.01997
4:137991218:C:A	50	100	1	0.02342
4:137991385:A:G	49	100	1	0.01598
4:137991552:G:A	50	100	0.92	0.03722
4:137991554:T:C	50	100	0.99	0.09405
4:137991757:A:G	50	100	1	0.03631
4:137991806:A:G	50	100	0.99	0.2979
4:137991832:T:C	50	100	0.93	0.01561
4:137991977:G:A	50	100	0.96	0.09423
4:137992035:G:C	50	100	1	0.2928
4:137992129:T:A	50	100	0.99	0.0394
4:137992400:G:A	50	100	1	0.2979
4:137992533:T:C	50	100	1	0.03631
4:137992619:T:C	50	100	1	0.2881
4:137993213:T:A	50	100	1	0.2932
4:137993779:C:T	50	100	1	0.03631
4:137994239:T:C	50	100	1	0.2518
4:137994268:G:A	50	100	1	0.01652
4:137994398:A:G	50	100	0.94	0.01652
4:137994841:T:G	50	100	1	0.252
4:137995078:G:A	50	100	1	0.09423
4:137995119:C:G	50	100	1	0.2932
4:137995342:T:A	50	100	1	0.2518
4:137995355:T:C	50	100	1	0.09423
4:137995564:T:C	50	100	1	0.02015
4:137995571:T:C	50	96	0.95	0.0345
4:137995614:C:T	49	100	1	0.01743
4:137995725:C:G	50	100	1	0.4969
4:137996154:A:G	50	100	1	0.2979
4:137996455:T:G	50	100	0.85	0.02106
4:137996646:A:C	50	100	1	0.3206
4:137996785:T:A	50	98	0.89	0.04539
4:137997220:A:T	50	100	1	0.03068
4:137997284:A:G	50	100	1	0.03068
4:137997537:T:C	50	100	0.99	0.4434
4:137997635:T:C	50	98	0.99	0.4357
4:137997770:C:T	50	100	0.99	0.4731
4:137997905:T:G	50	100	0.99	0.3782
4:137998027:A:T	50	100	1	0.01761
4:137998050:A:G	50	100	1	0.03086
4:137998167:A:G	50	100	1	0.04811
4:137998192:T:A	50	100	1	0.02505
4:137998605:G:A	50	100	1	0.01525
4:137998785:A:C	50	100	1	0.03304
4:137999616:G:A	50	100	0.98	0.02887
4:137999670:G:T	50	100	1	0.4599
4:138000659:T:A	50	100	1	0.02596
4:138000666:A:G	50	100	1	0.02633
4:138000809:A:G	50	100	0.98	0.01325
4:138001061:A:G	49	100	1	0.01997
4:138001154:C:A	50	100	1	0.4601
4:138001155:G:T	50	100	1	0.02596
4:138001526:A:G	50	100	0.95	0.02705
4:138001726:T:C	50	100	1	0.02596
4:138001882:C:T	50	100	1	0.09459
4:138001927:T:C	50	100	1	0.02596
4:138001965:C:T	50	100	1	0.02596
4:138001973:G:T	50	100	1	0.02596
4:138001974:G:T	50	100	1	0.02596
4:138002399:G:A	50	100	1	0.02614
4:138002711:A:G	50	100	1	0.4602
4:138003024:A:T	50	100	1	0.02596
4:138003280:A:T	50	100	1	0.4602
4:138003450:T:C	50	100	1	0.02614
4:138003782:A:G	50	100	1	0.02596
4:138004884:T:C	50	100	0.6	0.01598
4:138005335:T:C	50	100	1	0.2516
4:138005572:G:C	50	100	1	0.4542
4:138006225:A:G	50	100	1	0.4572
4:138006289:T:C	50	100	1	0.02451
4:138006394:C:T	50	100	1	0.4611
4:138006787:C:T	50	100	1	0.02633
4:138007530:A:G	50	100	1	0.01979
4:138007788:A:C	50	100	0.99	0.1645
4:138008741:A:G	50	100	0.99	0.03794
4:138009284:T:C	50	98	1	0.03867
4:138009436:G:A	50	100	0.99	0.09277
4:138009504:G:T	50	96	1	0.04194
4:138009568:G:A	50	100	1	0.0167
4:138009672:C:T	50	100	0.97	0.09568
4:138009673:A:G	50	100	0.99	0.1282
4:138009728:A:G	50	100	0.99	0.1282
4:138009747:A:T	50	98	0.98	0.203
4:138009905:C:T	50	100	1	0.03431
4:138010845:G:A	49	100	1	0.4659
4:138011090:G:C	49	100	0.99	0.2242
4:138011159:G:T	50	100	1	0.03431
4:138011419:C:T	50	100	0.88	0.01434
4:138011920:G:A	50	100	0.99	0.1447
4:138012212:A:G	50	100	0.96	0.1186
4:138012266:T:A	50	100	1	0.02996
4:138012269:G:T	50	100	0.98	0.02233
4:138012431:G:A	50	100	1	0.08696
4:138012633:G:A	50	100	0.98	0.04121
4:138012646:G:A	50	100	0.99	0.1275
4:138013156:C:T	50	100	1	0.02996
4:138013177:G:A	50	100	1	0.0345
4:138013419:A:C	50	100	1	0.0345
4:138013828:G:A	50	98	0.99	0.3749
4:138014542:G:T	50	100	0.99	0.144
4:138015029:A:C	50	100	1	0.01688
4:138015126:G:C	50	100	1	0.2311
4:138015188:C:A	50	100	1	0.08715
4:138015403:A:T	50	100	1	0.08715
4:138015412:T:C	50	100	0.99	0.2309
4:138015613:T:C	50	100	1	0.2309
4:138015739:C:G	50	100	1	0.0345
4:138016214:G:A	50	100	1	0.04194
4:138016434:C:T	50	100	1	0.0345
4:138016484:A:G	50	98	1	0.08696
4:138017464:T:C	50	100	1	0.01543
4:138017724:G:A	50	100	0.96	0.0158
4:138018157:T:C	50	100	1	0.1262
4:138018508:C:T	50	98	0.99	0.3702
4:138018511:T:C	50	100	1	0.1425
4:138018994:A:G	50	100	1	0.05683
4:138019163:T:G	50	100	1	0.01616
4:138019818:A:C	42	85.7	0.78	0.1897
4:138019869:A:C	49	100	1	0.1427
4:138020096:T:A	50	100	0.74	0.01634
4:138020216:C:G	50	100	1	0.01616
4:138020542:A:G	50	100	0.97	0.1211
4:138021171:C:T	50	100	1	0.05683
4:138021199:C:G	50	100	0.96	0.01561
4:138021356:C:T	50	100	1	0.01616
4:138021633:G:A	50	100	1	0.1264
4:138021955:T:C	50	100	1	0.01616
4:138022030:G:A	50	100	1	0.1267
4:138022095:T:C	50	100	1	0.2204
4:138022658:C:T	50	100	1	0.1267
4:138023348:T:C	50	100	1	0.07353
4:138024234:A:G	50	100	1	0.1038
4:138024490:G:T	50	100	0.89	0.01906
4:138025547:A:G	50	100	1	0.0797
4:138026050:G:C	50	100	1	0.03758
4:138026684:T:A	50	100	1	0.1175
4:138026917:C:T	50	100	1	0.2433
4:138027072:G:A	50	100	1	0.03776
4:138027190:A:G	50	100	0.99	0.1645
4:138027547:T:C	50	100	1	0.1186
4:138027556:G:T	50	100	1	0.01561
4:138027759:T:C	50	100	1	0.3402
4:138027907:T:A	50	100	1	0.1374
4:138028083:A:G	50	100	1	0.4345
4:138028406:T:G	50	100	1	0.07353
4:138028446:C:G	50	100	1	0.01543
4:138028727:G:T	50	100	1	0.01471
4:138029272:T:C	50	100	0.99	0.01543
4:138029354:G:A	50	100	1	0.04938
4:138029457:G:T	50	100	1	0.142
4:138030109:G:A	50	98	0.89	0.01253
4:138030775:C:A	50	100	0.93	0.02542
4:138032113:A:G	50	100	1	0.05646
4:138032180:T:C	50	100	1	0.05174
4:138032384:A:G	50	100	0.94	0.02487
4:138032920:A:C	50	100	1	0.01489
4:138032930:T:C	50	100	1	0.04938
4:138033914:T:C	50	100	1	0.09277
4:138034432:G:A	50	100	1	0.2767
4:138034843:C:T	50	100	0.99	0.04847
4:138034971:C:T	50	100	1	0.04956
4:138034997:C:T	50	100	1	0.0207
4:138035616:C:A	50	100	1	0.4301
4:138036744:C:A	50	100	1	0.04956
4:138037092:C:T	50	100	1	0.4147
4:138037153:A:G	50	100	1	0.05229
4:138037186:C:A	50	100	0.99	0.03831
4:138037493:G:A	50	100	1	0.01543
4:138037648:A:C	50	100	1	0.04884
4:138037655:C:T	50	100	1	0.4149
4:138038251:A:G	50	100	0.9	0.01198
4:138038321:C:T	50	100	1	0.3991
4:138038574:A:G	50	100	1	0.1187
4:138038835:G:A	50	100	1	0.02487
4:138039310:G:C	50	100	1	0.1262
4:138039670:A:G	50	100	0.99	0.1189
4:138040631:A:T	50	100	1	0.1193
4:138040763:A:G	50	100	1	0.01543
4:138040935:C:G	50	100	1	0.03994
4:138041692:A:C	50	100	1	0.02378
4:138041770:A:G	50	100	1	0.03758
4:138041775:C:G	50	98	1	0.4306
4:138042173:C:T	50	100	1	0.04884
4:138042577:A:G	50	100	0.95	0.02251
4:138042811:T:C	50	98	1	0.4308
4:138043030:G:A	50	100	0.98	0.04339
4:138043076:C:G	50	100	1	0.4306
4:138043193:G:T	49	100	0.96	0.01561
4:138043216:A:G	50	100	1	0.3978
4:138043407:T:C	50	100	1	0.2801
4:138043469:C:T	50	100	1	0.01543
4:138043937:G:A	50	100	1	0.01398
4:138044088:T:C	50	100	1	0.06899
4:138044853:G:C	50	100	1	0.02033
4:138045199:G:T	46	91.3	0.86	0.09513
4:138045796:G:A	46	95.7	0.87	0.09187
4:138046377:G:A	50	100	0.77	0.0167
4:138046870:T:C	50	100	1	0.07026
4:138046900:T:C	50	100	1	0.07044
4:138046974:G:A	50	100	1	0.07026
4:138047026:A:T	50	100	1	0.03994
4:138047403:C:T	50	100	1	0.07044
4:138047887:A:G	50	100	1	0.06917
4:138047923:A:G	50	100	1	0.06917
4:138047940:C:T	50	100	1	0.06536
4:138048380:T:C	50	100	1	0.06917
4:138048409:T:C	50	100	1	0.03994
4:138048565:G:A	50	100	0.99	0.01271
4:138048823:G:A	50	100	1	0.02378
4:138048880:A:G	50	100	1	0.02397
4:138049379:A:T	50	100	1	0.02415
4:138049393:C:T	50	100	1	0.04975
4:138049629:T:C	50	100	1	0.03105
4:138050749:C:T	50	100	0.99	0.01144
4:138051250:C:T	50	98	1	0.4328
4:138051348:C:T	50	98	1	0.4337
4:138051487:T:C	50	98	1	0.4334
4:138051572:T:C	50	100	1	0.01543
4:138051789:A:G	50	100	0.98	0.01017
4:138051927:T:C	50	100	1	0.02269
4:138052140:C:T	50	100	1	0.02705
4:138052181:C:T	50	98	1	0.4334
4:138052199:C:T	50	100	1	0.3308
4:138052268:A:G	50	100	1	0.06899
4:138052374:C:T	50	100	1	0.4975
4:138052431:C:T	50	100	1	0.4365
4:138052616:A:G	50	100	1	0.06899
4:138052635:C:T	50	98	1	0.4334
4:138052985:T:G	50	100	1	0.3297
4:138053018:G:A	50	100	1	0.2827
4:138053039:G:T	50	100	1	0.3297
4:138053166:G:A	50	100	0.98	0.01253
4:138053176:T:C	50	100	1	0.06917
4:138053177:C:T	49	100	1	0.3313
4:138053178:G:A	50	100	1	0.01398
4:138053186:C:G	50	100	1	0.06899
4:138053197:G:C	50	100	0.93	0.01107
4:138053239:C:A	50	100	0.96	0.05029
4:138053327:C:T	50	100	1	0.331
4:138053756:C:T	50	100	1	0.4285
4:138054263:A:G	50	98	1	0.4286
4:138054330:G:C	50	100	1	0.4285
4:138054736:A:G	50	100	1	0.06899
4:138055015:A:G	50	100	1	0.06972
4:138055058:C:T	50	100	1	0.2451
4:138055475:T:C	50	100	1	0.3312
4:138055651:A:G	50	100	1	0.2829
4:138056019:T:C	50	100	1	0.3401
4:138056368:T:C	50	100	1	0.08787
4:138056826:G:T	50	100	1	0.4967
4:138057254:C:T	50	100	1	0.4722
4:138057295:C:T	50	100	1	0.4279
4:138057582:C:T	50	100	0.96	0.01525
4:138057729:A:T	50	100	1	0.4288
4:138057852:T:C	50	100	0.99	0.325
4:138057957:G:A	50	100	0.92	0.01688
4:138058034:G:A	50	100	1	0.2456
4:138058102:C:A	50	100	1	0.2404
4:138058124:T:C	50	100	1	0.06899
4:138058464:A:G	50	100	1	0.4294
4:138059196:T:C	50	100	1	0.2458
4:138059319:T:C	50	100	1	0.4296
4:138059564:G:A	50	100	1	0.08878
4:138059789:C:T	50	100	1	0.4296
4:138059889:C:T	50	100	1	0.01525
4:138060001:T:C	50	100	1	0.08914
4:138060097:T:C	50	100	1	0.0915
4:138060100:G:A	50	100	1	0.4297
4:138060138:G:A	49	100	0.99	0.0207
4:138060425:T:C	50	100	1	0.08896
4:138060465:G:A	50	100	1	0.2466
4:138060536:T:C	50	100	0.98	0.01035
4:138060894:T:C	50	100	1	0.08896
4:138061225:G:A	50	100	1	0.08896
4:138061259:G:A	50	100	1	0.03195
4:138061340:G:A	50	100	1	0.1133
4:138062365:G:A	49	100	1	0.08896
4:138062558:A:T	50	100	1	0.2458
4:138062655:A:G	50	100	1	0.421
4:138062855:C:T	50	100	1	0.08896
4:138062999:A:T	50	100	0.99	0.08896
4:138063025:A:C	50	100	1	0.08914
4:138063136:G:A	50	100	1	0.01525
4:138063196:G:T	50	100	1	0.04031
4:138064134:C:T	50	100	1	0.01525
4:138064345:C:T	50	100	0.99	0.08606
4:138064622:C:A	50	100	1	0.3313
4:138064769:A:G	50	100	1	0.08914
4:138064807:C:T	50	100	1	0.01525
4:138064809:T:C	50	100	1	0.284
4:138065069:C:A	50	98	1	0.08914
4:138065114:T:G	50	98	1	0.08932
4:138065342:G:C	50	100	1	0.08914
4:138065606:G:T	50	100	1	0.08914
4:138065700:A:G	50	100	0.89	0.01616
4:138065809:G:A	50	100	1	0.06935
4:138066245:T:C	50	100	1	0.08951
4:138066421:T:C	50	100	0.99	0.2838
4:138066439:A:G	50	100	0.98	0.01017
4:138066715:G:A	50	100	1	0.08914
4:138066778:A:G	50	100	0.96	0.02505
4:138066939:G:A	50	100	1	0.01543
4:138066950:C:T	50	100	1	0.01525
4:138067028:C:T	49	100	0.93	0.03413
4:138067191:T:C	47	95.7	1	0.08134
4:138067239:A:T	45	91.1	1	0.1659
4:138067431:G:A	50	100	1	0.2462
4:138067656:G:A	50	100	1	0.4299
4:138067741:A:G	50	100	1	0.06899
4:138067950:A:G	50	100	0.95	0.02505
4:138067988:T:A	50	100	1	0.08878
4:138067996:T:G	50	100	1	0.04031
4:138068132:G:A	50	100	1	0.2841
4:138068330:A:G	50	100	1	0.3322
4:138068367:A:G	50	100	1	0.05374
4:138068511:C:T	50	100	1	0.01144
4:138069183:T:C	50	100	1	0.08878
4:138069246:C:T	50	100	1	0.439
4:138069304:G:A	50	100	1	0.08878
4:138069376:T:C	50	100	1	0.2841
4:138069462:A:T	50	100	1	0.08878
4:138069513:T:C	50	100	1	0.06935
4:138069903:A:T	50	100	1	0.06972
4:138070215:T:C	50	100	1	0.4325
4:138070252:C:T	50	100	0.88	0.01943
4:138070476:A:G	50	100	0.99	0.02614
4:138070611:C:T	50	100	1	0.0886
4:138070761:C:A	50	100	1	0.01507
4:138071638:A:G	50	100	0.99	0.2422
4:138072141:G:A	50	100	1	0.01507
4:138072506:A:G	50	100	0.93	0.02469
4:138072546:A:C	50	100	1	0.06826
4:138073250:G:T	50	100	1	0.4067
4:138074117:T:G	50	100	1	0.03341
4:138074384:G:T	50	100	1	0.4078
4:138074787:A:G	50	100	1	0.01489
4:138075337:G:C	50	100	0.96	0.05265
4:138075834:G:C	50	100	1	0.01489
4:138077066:C:T	50	100	0.99	0.0276
4:138077111:T:C	50	100	0.99	0.06845
4:138077375:C:A	50	100	1	0.01616
4:138077619:T:C	50	100	0.98	0.01216
4:138077756:A:T	50	100	0.9	0.01761
4:138077902:T:C	50	100	0.96	0.02505
4:138077932:C:T	50	100	0.92	0.01289
4:138078084:A:C	50	100	0.93	0.02487
4:138078389:C:T	50	100	1	0.01616
4:138078449:C:G	50	100	1	0.01616
4:138078533:G:A	50	100	1	0.01725
4:138078648:G:A	50	100	1	0.01616
4:138078665:A:G	50	100	0.98	0.06845
4:138078712:C:T	50	100	0.98	0.06845
4:138079577:A:C	50	90	0.75	0.1075
4:138079579:A:C	50	84	0.89	0.429
4:138079581:A:C	50	92	0.96	0.2916
4:138079908:G:A	50	100	1	0.01616
4:138080272:C:T	50	100	1	0.01489
4:138080572:G:A	50	100	0.99	0.02633
4:138081074:A:C	50	100	0.98	0.01362
4:138081491:C:T	50	100	0.99	0.2404
4:138081743:C:T	50	100	1	0.02378
4:138082273:T:A	50	100	0.99	0.01906
4:138083426:A:T	50	100	0.99	0.2426
4:138084150:C:T	50	100	1	0.02415
4:138084152:A:C	50	100	0.98	0.0118
4:138084384:T:G	50	100	0.98	0.4063
4:138084855:T:A	50	100	0.89	0.04375
4:138085663:G:A	50	100	1	0.02415
4:138086369:A:C	49	100	0.9	0.02469
4:138086545:T:C	50	100	0.9	0.01761
4:138087446:G:A	50	100	1	0.01271
4:138087983:A:G	50	100	0.95	0.04375
4:138088753:T:C	50	100	0.99	0.3669
4:138088868:A:G	49	100	0.99	0.3671
4:138088892:T:C	49	100	0.99	0.3671
4:138088959:A:C	50	100	1	0.05065
4:138089071:C:T	49	100	0.96	0.07298
4:138089386:A:G	50	100	0.99	0.3824
4:138089432:A:C	50	100	0.99	0.3057
4:138090638:C:T	50	100	1	0.01507
4:138090707:A:G	50	100	1	0.03794
4:138090832:A:G	50	100	1	0.01452
4:138091005:G:A	50	100	0.98	0.02741
4:138091252:A:G	50	100	1	0.01471
4:138092247:A:T	50	100	0.99	0.3076
4:138092280:C:A	50	100	1	0.01216
4:138092380:G:A	50	100	1	0.01216
4:138092400:T:A	50	100	1	0.01216
4:138092780:T:C	49	100	0.98	0.0394
4:138092830:A:G	50	100	1	0.01216
4:138093320:C:T	50	100	1	0.4343
4:138093438:G:A	50	100	1	0.01216
4:138093554:C:T	50	100	0.98	0.05574
4:138093900:A:C	50	100	1	0.01961
4:138094051:T:G	49	100	0.83	0.01816
4:138095260:A:T	50	100	1	0.01961
4:138095300:T:A	50	100	1	0.01979
4:138096038:C:T	50	100	1	0.4276
4:138096065:G:A	50	100	1	0.4967
4:138096594:A:G	50	100	1	0.01216
4:138096754:A:G	50	100	1	0.0374
4:138097062:C:T	50	100	0.99	0.01979
4:138097439:T:C	50	100	0.64	0.01053
4:138097459:G:A	50	100	1	0.01961
4:138097491:T:A	50	100	1	0.01434
4:138098202:C:T	50	100	1	0.2482
4:138098880:A:G	50	100	0.98	0.04938
4:138100118:C:T	50	100	0.97	0.06191
4:138101366:G:A	50	100	1	0.01452
4:138101446:T:A	50	100	0.96	0.061
4:138102554:G:C	50	100	1	0.01398
4:138104511:G:A	50	100	1	0.01198
4:138104545:C:T	50	100	1	0.01507
4:138104904:A:C	50	100	1	0.3844
4:138105194:T:C	50	100	0.99	0.3978
4:138105208:G:C	50	100	0.89	0.03032
4:138106039:T:C	50	100	1	0.01452
4:138106280:A:G	50	100	1	0.4114
4:138106805:A:T	50	100	0.99	0.03468
4:138106865:C:G	50	100	1	0.01216
4:138109026:A:G	50	100	1	0.01216
4:138109979:T:C	50	100	0.96	0.02215
4:138110406:T:G	50	100	1	0.4176
4:138111197:G:A	50	100	1	0.01761
4:138113012:C:G	50	100	1	0.03722
4:138113314:C:T	50	100	0.91	0.01471
4:138114758:C:T	50	100	1	0.02814
4:138115163:G:A	50	100	1	0.02614
4:138116487:G:A	50	100	1	0.04503
4:138117457:G:C	50	100	1	0.02814
4:138118862:G:A	50	100	0.96	0.02197
4:138119444:C:T	50	100	0.92	0.01198
4:138120485:C:T	50	98	1	0.01525
4:138122150:A:G	50	100	1	0.4976
4:138122498:T:C	50	100	1	0.2476
4:138122922:G:A	50	98	1	0.02578
4:138122967:T:A	50	98	1	0.02578
4:138123229:G:T	50	100	0.99	0.02179
4:138123532:G:A	50	100	1	0.4303
4:138123630:C:T	50	100	1	0.01471
4:138123779:A:G	50	98	0.99	0.04539
4:138124172:A:G	50	100	1	0.02179
4:138124320:G:A	50	98	1	0.02578
4:138124456:A:G	50	100	1	0.02905
4:138127340:A:G	50	98	1	0.02415
4:138128447:T:G	50	84	0.95	0.0768
4:138128454:T:G	50	98	0.97	0.3887
4:138128835:G:A	50	100	0.78	0.01107
4:138129719:A:T	50	96	0.98	0.03359
4:138130716:C:T	50	100	1	0.01035
4:138131941:A:G	50	100	1	0.3077
4:138132415:A:G	50	100	1	0.4031
4:138132660:G:A	50	100	1	0.04539
4:138132941:C:T	50	100	1	0.2478
4:138132946:T:C	50	100	1	0.01434
4:138133482:A:G	50	100	1	0.01053
4:138133737:A:G	50	100	0.81	0.02578
4:138133921:C:A	50	100	1	0.01543
4:138134074:C:T	50	100	1	0.03722
4:138134085:G:T	50	100	1	0.01779
4:138134202:G:A	50	100	1	0.02342
4:138134795:T:C	50	100	1	0.248
4:138134803:C:T	50	100	1	0.248
4:138135341:T:C	49	93.9	0.92	0.05229
4:138135342:A:G	47	93.6	0.99	0.4196
4:138136247:C:A	49	100	1	0.07099
4:138137619:T:A	50	100	1	0.4121
4:138138232:C:T	50	100	0.99	0.01035
4:138138375:G:C	50	100	1	0.4918
4:138138460:C:G	49	100	0.99	0.04339
4:138139390:C:T	50	100	1	0.01797
4:138140316:G:T	50	100	1	0.01725
4:138141141:T:G	50	100	0.98	0.07389
4:138141343:A:C	50	100	1	0.03722
4:138141433:A:T	50	100	1	0.05719
4:138142259:A:G	50	100	1	0.4141
4:138142961:A:G	50	100	1	0.4145
4:138143058:A:C	50	100	0.97	0.03958
4:138144838:A:G	50	100	0.97	0.03903
4:138144992:G:A	50	100	1	0.06245
4:138145350:G:A	50	100	0.96	0.0216
4:138145476:A:G	50	100	1	0.01779
4:138145687:T:C	50	100	1	0.04739
4:138146048:T:C	50	100	1	0.4007
4:138146091:A:G	50	100	1	0.01797
4:138146215:T:C	50	100	0.95	0.02741
4:138146853:C:T	50	100	1	0.01271
4:138147298:A:G	50	100	1	0.03722
4:138148836:C:T	50	100	1	0.03722
4:138150307:G:A	50	100	0.97	0.0394
4:138151144:C:A	50	100	1	0.4996
4:138151638:G:A	50	98	1	0.0158
4:138151732:T:C	50	100	0.99	0.04739
4:138152638:G:A	50	100	1	0.01797
4:138152691:A:T	50	100	1	0.01325
4:138152781:A:G	50	100	1	0.3893
4:138152848:A:G	50	100	1	0.01253
4:138153694:C:T	50	100	1	0.4011
4:138154462:A:G	50	100	1	0.4428
4:138154828:A:G	50	100	1	0.06227
4:138155091:G:A	50	100	1	0.494
4:138155239:T:C	46	100	0.76	0.01235
4:138155964:A:G	50	100	1	0.03704
4:138156058:C:T	50	100	1	0.4011
4:138156860:C:T	50	100	0.73	0.02197
4:138157154:A:T	50	100	0.98	0.1589
4:138157429:C:T	50	100	1	0.4014
4:138158412:C:T	50	100	0.98	0.07407
4:138158679:G:A	50	100	1	0.0374
4:138158812:C:A	50	100	1	0.4208
4:138158944:T:C	50	100	1	0.3989
4:138159652:C:A	50	100	1	0.01089
4:138160046:G:T	50	100	1	0.3952
4:138160989:A:C	50	98	1	0.01797
4:138162246:T:C	50	100	0.85	0.02324
4:138162308:C:A	50	100	1	0.0118
4:138163084:G:A	50	100	0.99	0.4168
4:138163503:A:C	50	100	1	0.4713
4:138164763:T:C	50	100	0.98	0.03722
4:138165092:A:G	50	100	0.98	0.1937
4:138165634:T:C	50	100	0.98	0.03722
4:138165703:G:A	50	100	0.92	0.04139
4:138165787:A:G	50	100	0.9	0.05356
4:138166554:T:C	50	100	0.97	0.02306
4:138167039:T:G	50	100	1	0.01162
4:138167509:C:T	50	100	0.88	0.01344
4:138167557:A:G	50	100	0.96	0.02723
4:138168183:T:C	50	100	0.96	0.02723
4:138168276:C:A	50	100	1	0.03831
4:138168309:A:G	50	100	0.99	0.345
4:138169310:T:G	50	100	0.99	0.0118
4:138169430:C:T	50	100	1	0.02324
4:138169650:A:G	50	100	0.98	0.1908
4:138170273:C:T	39	87.2	0.77	0.02923
4:138171565:A:G	50	100	0.98	0.2787
4:138171735:G:A	50	100	1	0.01089
4:138172074:T:C	50	100	0.99	0.4435
4:138172497:A:G	50	100	1	0.01598
4:138172856:A:T	50	100	0.99	0.439
4:138172912:C:T	50	100	0.62	0.01071
4:138173308:C:G	50	100	0.99	0.4214
4:138173356:C:T	50	100	1	0.01089
4:138175145:A:C	50	100	0.99	0.496
4:138175567:A:G	50	100	0.96	0.1031
4:138176186:C:T	50	100	0.99	0.4719
4:138176288:C:T	49	100	1	0.01471
4:138176410:G:T	50	100	0.96	0.03903
4:138176763:G:T	50	100	0.99	0.4715
4:138177120:T:C	50	100	0.96	0.09495
4:138177803:C:A	50	98	1	0.01144
4:138178102:C:G	50	100	1	0.0423
4:138178617:T:C	50	100	1	0.1273
4:138178784:G:A	50	100	0.99	0.02996
4:138179218:C:T	50	100	1	0.09749
4:138179611:A:T	50	100	0.96	0.01253
4:138179776:G:A	50	100	0.98	0.01162
4:138180180:G:C	50	98	1	0.01144
4:138180571:G:A	50	100	0.99	0.02977
4:138180992:G:T	50	100	0.93	0.01362
4:138181591:A:G	50	100	1	0.06064
4:138181595:G:C	50	100	0.97	0.01289
4:138182011:T:G	50	100	0.93	0.02996
4:138182212:A:G	50	100	1	0.06118
4:138183261:C:T	50	100	0.93	0.01888
4:138183752:C:T	50	100	0.99	0.05011
4:138184809:T:C	50	100	0.98	0.02197
4:138186002:A:G	50	100	0.97	0.03014
4:138186874:T:C	50	100	0.97	0.01452
4:138187830:A:T	50	100	0.96	0.02996
4:138188158:A:C	50	100	0.96	0.03014
4:138188391:A:G	50	100	0.95	0.01707
4:138188598:G:A	50	98	0.99	0.1256
4:138189423:A:G	50	98	0.99	0.2008
4:138189705:G:A	50	100	0.99	0.1118
4:138189953:T:C	50	100	1	0.0581
4:138189984:T:C	50	100	0.96	0.08097
4:138190181:T:C	50	100	0.97	0.01398
4:138191068:A:C	50	100	0.97	0.345
4:138191100:A:G	50	100	0.97	0.3455
4:138191468:G:A	50	100	0.97	0.345
4:138191818:A:G	50	100	0.97	0.3453
4:138191823:T:G	50	100	0.97	0.345
4:138191942:T:C	50	100	0.96	0.3453
4:138192182:G:T	50	100	0.98	0.3248
4:138192377:T:C	50	100	0.98	0.09768
4:138192487:T:C	50	100	0.98	0.3248
4:138193375:T:C	50	100	0.98	0.339
4:138193939:A:G	50	100	0.98	0.1137
4:138194335:T:C	50	100	0.97	0.01398
4:138194609:A:G	50	100	0.92	0.01053
4:138194809:G:A	50	100	0.95	0.02669
4:138195351:T:G	50	96	0.99	0.03613
4:138195634:T:C	50	100	0.85	0.05265
4:138195858:G:A	50	98	0.98	0.4791
4:138196735:C:G	50	100	0.93	0.1356
4:138196824:T:G	50	98	0.94	0.03994
4:138196928:A:G	50	98	1	0.01816
4:138196935:C:G	50	98	0.95	0.2409
4:138197236:G:A	50	98	0.98	0.3938
4:138197503:C:G	50	98	0.95	0.2061
4:138197669:T:G	50	98	0.97	0.4352
4:138197690:C:T	50	100	0.96	0.1538
4:138197721:T:C	50	98	0.97	0.4354
4:138197993:T:C	50	100	0.98	0.04884
4:138198120:A:C	50	100	1	0.01652
4:138198374:T:C	50	94	0.99	0.3787
4:138198431:G:A	50	98	1	0.3433
4:138198560:A:G	50	98	0.99	0.3844
4:138198625:A:G	50	98	0.99	0.3847
4:138198639:A:G	50	98	1	0.35
4:138198772:C:G	50	100	1	0.3493
4:138198806:A:C	50	100	0.99	0.01634
4:138198892:T:A	50	100	1	0.3489
4:138198899:C:G	50	100	1	0.3491
4:138198931:C:T	50	100	1	0.356
4:138199187:C:T	50	100	0.99	0.3493
4:138199191:C:T	50	100	1	0.1768
4:138199192:G:A	50	98	0.99	0.4049
4:138199290:T:A	50	100	0.99	0.3493
4:138199529:T:C	50	100	1	0.3495
4:138199922:G:A	50	100	1	0.01598
4:138200101:C:G	50	98	1	0.08333
4:138201423:C:T	50	100	1	0.3573
4:138202594:C:T	50	98	1	0.1828
4:138202766:G:C	50	100	1	0.01725
4:138202994:C:T	50	100	1	0.02033
4:138203135:T:C	50	98	0.99	0.2771
4:138203887:T:G	50	100	1	0.2958
4:138204063:A:G	50	98	1	0.01743
4:138204251:A:T	50	100	1	0.3491
4:138204374:T:C	50	100	0.69	0.02433
4:138204608:C:T	50	100	1	0.3491
4:138204748:A:G	50	100	1	0.02251
4:138206184:T:C	50	100	0.95	0.01107
4:138206707:A:G	50	100	1	0.1107
4:138206884:A:G	50	100	1	0.2035
4:138206963:A:C	50	96	0.97	0.1478
4:138206991:A:C	50	100	1	0.02251
4:138207013:C:A	47	97.9	1	0.2936
4:138207687:C:G	50	100	1	0.3493
4:138207691:A:C	50	100	1	0.02033
4:138207736:C:T	50	100	1	0.1776
4:138207946:T:C	50	100	1	0.3491
4:138207965:T:A	50	100	1	0.3491
4:138207973:C:T	50	100	1	0.3489
4:138208001:C:A	50	100	1	0.2509
4:138208061:G:A	50	100	1	0.3491
4:138208101:A:G	50	100	1	0.3491
4:138208145:C:T	50	100	1	0.1861
4:138208639:T:G	50	100	1	0.01598
4:138208979:T:C	50	100	1	0.3491
4:138209031:C:T	50	100	1	0.01852
4:138209236:G:A	50	100	1	0.3477
4:138209289:T:C	50	100	0.79	0.01198
4:138209757:C:T	50	100	1	0.3473
4:138210192:C:T	50	100	1	0.3475
4:138211111:C:T	50	100	0.94	0.02487
4:138211298:C:T	50	100	1	0.02487
4:138211580:T:A	50	98	1	0.128
4:138211658:A:G	50	100	1	0.3473
4:138211751:G:A	50	100	1	0.3471
4:138212481:T:G	50	100	1	0.3582
4:138212580:T:A	50	100	1	0.1937
4:138212791:T:C	50	100	1	0.2767
4:138213154:G:T	50	100	0.91	0.0158
4:138213454:G:A	50	100	1	0.01616
4:138213545:A:C	49	100	1	0.3491
4:138213556:T:C	50	100	1	0.01616
4:138213870:A:G	50	100	1	0.2763
4:138214007:T:C	50	100	1	0.02487
4:138214084:C:T	50	100	1	0.02052
4:138214178:C:T	50	100	1	0.3486
4:138214245:G:A	50	100	1	0.3473
4:138214645:T:C	50	98	1	0.1796
4:138215472:C:A	50	100	1	0.01761
4:138216115:A:T	50	100	1	0.1819
4:138216322:A:T	50	100	1	0.3488
4:138216799:A:G	50	98	1	0.183
4:138217547:G:T	50	100	1	0.03486
4:138217628:T:C	50	100	1	0.01779
4:138217741:C:A	49	100	0.99	0.1004
4:138217957:T:A	50	100	1	0.01471
4:138218139:T:C	50	100	1	0.183
4:138218487:A:C	50	100	1	0.3638
4:138218558:T:C	50	100	1	0.3638
4:138218713:G:A	50	98	1	0.3638
4:138218749:A:C	50	100	1	0.01471
4:138219234:G:A	50	100	1	0.02306
4:138219340:G:C	50	100	1	0.3548
4:138219757:G:A	50	100	1	0.03123
4:138219949:A:T	50	84	1	0.02052
4:138220026:G:A	50	100	1	0.01707
4:138220042:T:C	50	100	1	0.2654
4:138220095:A:T	50	100	1	0.3635
4:138220453:C:T	50	100	1	0.01543
4:138220931:T:C	50	100	1	0.01543
4:138221096:T:A	50	100	1	0.01543
4:138221106:G:A	50	100	1	0.01543
4:138221133:C:T	50	100	1	0.03431
4:138221152:A:T	50	100	1	0.01543
4:138221304:A:G	50	100	1	0.3635
4:138221391:T:C	50	100	1	0.06445
4:138221912:C:T	50	100	1	0.3548
4:138222293:G:T	50	100	1	0.3633
4:138222438:C:T	50	98	1	0.03014
4:138222576:C:T	50	100	0.95	0.01888
4:138222593:G:A	50	100	1	0.1496
4:138222631:T:C	50	100	1	0.02451
4:138222671:T:C	50	100	1	0.063
4:138222901:G:A	50	100	1	0.3635
4:138223535:G:A	50	100	1	0.2654
4:138223588:T:G	50	100	1	0.01616
4:138224349:T:C	50	100	1	0.02596
4:138224818:G:A	41	97.6	0.77	0.0256
4:138224902:G:A	50	100	1	0.01525
4:138225276:C:T	50	100	1	0.1173
4:138225421:C:T	50	100	0.96	0.04829
4:138225895:C:T	50	100	1	0.02433
4:138225896:G:C	50	100	1	0.01525
4:138226173:C:T	50	100	1	0.3529
4:138226245:T:C	50	100	1	0.268
4:138227032:A:G	50	100	1	0.3529
4:138227062:A:G	50	100	1	0.02306
4:138227540:A:C	50	100	1	0.2674
4:138227720:A:G	50	100	1	0.3633
4:138227726:A:T	50	100	1	0.01126
4:138227878:T:A	50	100	1	0.283
4:138228018:A:C	50	100	1	0.01616
4:138228076:A:C	50	100	1	0.3491
4:138228361:T:C	50	100	1	0.3606
4:138228415:T:C	50	100	1	0.04866
4:138228481:G:A	50	100	1	0.3533
4:138228485:G:A	50	100	0.99	0.1643
4:138228525:G:A	50	100	1	0.01707
4:138228539:A:C	50	100	1	0.04866
4:138228662:G:A	50	100	1	0.07208
4:138228737:C:T	50	100	1	0.01525
4:138228833:A:G	50	100	1	0.03123
4:138229053:T:G	50	100	0.89	0.01452
4:138229129:C:T	50	100	1	0.3028
4:138229310:C:T	50	100	1	0.01525
4:138229735:A:G	50	100	1	0.1908
4:138229787:G:C	50	98	1	0.0846
4:138230106:C:T	50	100	0.99	0.2585
4:138230238:T:C	50	100	1	0.03232
4:138230246:C:T	50	100	1	0.06935
4:138230816:C:T	50	100	1	0.02651
4:138230876:C:A	50	98	1	0.211
4:138230961:T:A	50	100	1	0.3491
4:138231133:T:C	50	100	1	0.1175
4:138231168:C:T	50	100	1	0.3493
4:138231300:G:A	50	100	1	0.01525
4:138231464:G:C	50	100	1	0.05556
4:138231701:T:C	50	100	1	0.01525
4:138231994:C:G	50	100	1	0.01707
4:138232163:T:A	50	100	1	0.3489
4:138233278:G:A	50	100	1	0.3491
4:138233480:G:A	50	100	1	0.04739
4:138233588:G:C	50	98	1	0.1249
4:138233661:A:G	50	98	1	0.3769
4:138233716:T:C	50	100	1	0.01525
4:138233969:A:G	50	100	1	0.03722
4:138234045:A:G	50	96	0.98	0.1093
4:138234222:C:T	50	98	1	0.3744
4:138234308:A:G	50	100	1	0.3506
4:138234515:C:T	50	100	1	0.2865
4:138234626:G:A	50	100	1	0.3509
4:138234650:T:C	50	100	1	0.4691
4:138234849:G:A	50	98	1	0.4069
4:138235132:T:C	50	100	1	0.04902
4:138235155:G:A	50	100	1	0.3446
4:138235274:C:T	50	100	1	0.02905
4:138235506:C:T	50	100	0.99	0.3092
4:138235603:A:G	50	100	1	0.1068
4:138236842:C:A	50	100	0.99	0.3606
4:138236912:T:A	50	100	0.99	0.3555
4:138236989:T:C	50	100	1	0.01525
4:138237189:G:T	50	100	1	0.1244
4:138237209:A:G	50	100	0.98	0.07153
4:138237268:T:G	50	100	1	0.1699
4:138237597:C:A	50	100	0.99	0.2751
4:138238044:C:T	50	100	0.99	0.3938
4:138238280:A:G	50	100	1	0.04793
4:138238305:C:A	50	100	0.99	0.1196
4:138238538:T:C	50	100	1	0.02288
4:138238610:T:A	50	100	1	0.0118
4:138238793:G:A	50	100	1	0.01053
4:138239099:T:G	50	100	0.99	0.1253
4:138239243:A:G	50	100	0.99	0.3727
4:138239527:G:A	50	100	1	0.02524
4:138239860:C:T	50	100	0.97	0.05592
4:138240412:G:A	50	100	1	0.02288
4:138240421:G:C	50	98	1	0.04666
4:138240806:A:C	50	100	1	0.01471
4:138241214:G:A	50	100	0.98	0.09677
4:138242223:C:G	50	98	0.98	0.1071
4:138242485:T:A	50	96	0.96	0.1017
4:138242992:C:T	50	100	0.98	0.1242
4:138243234:A:G	50	100	1	0.1287
4:138243906:C:T	50	100	0.99	0.376
4:138244085:A:G	50	100	1	0.01325
4:138244152:T:C	50	100	1	0.0325
4:138244176:C:G	50	100	0.99	0.3796
4:138244540:A:G	50	100	1	0.01906
4:138244815:T:C	50	100	0.98	0.0305
4:138244934:G:A	50	100	0.93	0.06645
4:138244960:C:G	50	100	0.99	0.3791
4:138245402:G:A	50	100	0.99	0.4399
4:138245596:C:T	50	100	1	0.1216
4:138245714:T:C	50	100	0.99	0.01017
4:138245911:T:A	50	100	0.98	0.03214
4:138246190:T:C	50	100	0.98	0.09205
4:138246208:T:G	50	100	1	0.02778
4:138246209:T:A	50	100	1	0.02741
4:138246233:A:G	50	100	1	0.3811
4:138246343:C:A	49	100	0.98	0.2052
4:138246344:T:C	49	100	1	0.02633
4:138246425:T:C	50	100	0.99	0.1218
4:138246533:G:C	50	100	1	0.02596
4:138246617:T:C	50	100	0.98	0.2155
4:138246791:A:T	50	100	0.98	0.2308
4:138247248:G:A	50	100	1	0.1269
4:138247475:T:C	50	100	1	0.01943
4:138247487:A:T	49	100	0.99	0.378
4:138247492:A:G	50	100	0.98	0.2111
4:138248125:G:A	50	100	1	0.3789
4:138248841:C:T	50	100	0.99	0.3831
4:138249887:C:T	50	98	1	0.1086
4:138249987:C:A	50	98	0.97	0.1509
4:138250096:C:T	50	100	1	0.1084
4:138250719:G:T	50	100	0.9	0.01235
4:138250984:G:C	50	100	1	0.04884
4:138251552:A:G	50	100	0.99	0.01997
4:138251614:C:T	50	100	1	0.0276
4:138251773:T:C	50	100	1	0.4283
4:138252098:A:G	50	100	1	0.01126
4:138252173:G:A	50	100	0.99	0.4691
4:138252267:T:C	50	100	0.99	0.4167
4:138252654:T:C	50	100	1	0.4228
4:138253286:G:A	50	100	0.98	0.1489
4:138253337:G:A	50	100	1	0.08261
4:138253538:A:C	50	98	0.99	0.1796
4:138253559:C:G	50	100	0.99	0.07498
4:138253628:C:A	50	100	0.99	0.07462
4:138253841:A:G	50	100	0.99	0.4448
4:138254173:T:C	50	100	0.99	0.1058
4:138254270:T:C	49	100	0.99	0.07789
4:138254541:G:A	50	100	0.99	0.4415
4:138254630:A:G	50	100	1	0.02487
4:138254987:T:C	50	100	0.83	0.02233
4:138255039:G:A	50	100	0.99	0.3827
4:138255513:C:T	50	100	1	0.02397
4:138255577:A:G	50	100	0.87	0.01362
4:138255714:T:C	50	100	0.98	0.01126
4:138255741:T:C	50	100	1	0.423
4:138255750:A:T	50	100	1	0.02197
4:138256191:C:A	50	100	0.98	0.02469
4:138256296:G:A	50	100	0.96	0.1242
4:138256551:G:C	50	100	0.99	0.0837
4:138256552:G:C	50	100	0.99	0.08351
4:138257109:T:C	50	100	1	0.02197
4:138257120:C:A	50	100	1	0.02197
4:138257740:T:C	50	98	0.99	0.4023
4:138257920:C:T	50	100	0.98	0.3664
4:138258006:C:T	50	100	0.99	0.4303
4:138258414:C:A	50	100	1	0.01598
4:138258643:C:T	50	100	1	0.02397
4:138258910:C:A	50	100	1	0.1745
4:138259048:C:T	50	100	1	0.01053
4:138259124:C:A	50	100	1	0.02179
4:138259202:G:C	50	100	1	0.2309
4:138259283:A:C	50	100	1	0.01344
4:138259461:G:A	50	100	0.99	0.08406
4:138260415:T:C	50	100	0.98	0.3106
4:138261189:C:G	50	100	1	0.02905
4:138261969:A:G	50	100	0.99	0.3248
4:138262046:C:T	50	100	0.97	0.1489
4:138262080:C:T	50	98	0.96	0.03667
4:138262464:C:T	50	100	0.98	0.02288
4:138262528:G:A	50	100	0.98	0.08442
4:138262545:A:G	50	100	1	0.0118
4:138262928:T:C	49	100	0.99	0.02324
4:138263098:A:C	50	100	1	0.09822
4:138263510:T:C	50	98	0.99	0.2235
4:138263535:C:T	50	100	0.98	0.06391
4:138263627:C:T	50	96	0.98	0.1814
4:138263849:A:G	50	100	1	0.05683
4:138264066:T:C	50	98	0.99	0.4401
4:138264307:G:A	50	98	0.97	0.1356
4:138264768:G:A	50	100	1	0.03558
4:138265929:T:G	50	100	0.98	0.2794
4:138266271:G:A	50	100	0.94	0.03486
4:138267161:C:T	50	98	0.99	0.1594
4:138267205:T:C	50	98	0.94	0.1393
4:138267245:G:A	50	100	0.99	0.05011
4:138267338:G:A	50	100	0.99	0.05011
4:138267496:A:T	50	100	0.99	0.0167
4:138267505:G:A	50	100	0.98	0.1008
4:138267950:T:G	50	100	0.97	0.02306
4:138268466:A:C	50	100	0.99	0.05828
4:138268787:A:G	50	100	1	0.0118
4:138269544:A:G	50	100	0.96	0.06572
4:138269574:A:G	50	100	0.94	0.09005
4:138269828:C:A	50	100	0.96	0.1006
4:138270061:A:G	50	100	0.97	0.05229
4:138270645:G:A	50	100	0.97	0.1037
4:138270890:C:T	50	100	0.98	0.09096
4:138271270:A:G	50	100	0.97	0.1253
4:138271997:T:G	50	100	0.98	0.3853
4:138272233:C:T	50	100	0.99	0.1721
4:138272803:T:C	50	100	0.97	0.4049
4:138272873:T:C	50	96	0.96	0.226
4:138273278:T:G	50	100	0.94	0.02923
4:138273998:A:G	50	100	0.96	0.4715
4:138274532:A:G	50	100	0.87	0.02324
4:138274648:T:C	50	100	0.89	0.03159
4:138274807:T:C	50	100	0.93	0.065
4:138275611:T:C	50	100	0.89	0.01398
4:138276710:A:G	50	92	0.87	0.2988
4:138277460:T:A	50	100	0.94	0.0561
4:138277583:T:C	50	100	0.9	0.01761
4:138277958:G:T	50	100	0.9	0.0532
4:138278603:G:A	50	98	0.87	0.1932
4:138279720:A:G	50	100	0.97	0.05719
4:138280313:A:C	50	100	0.99	0.01017
4:138280428:G:C	50	100	0.95	0.2211
4:138280675:G:A	50	100	0.93	0.02197
4:138281066:G:A	50	98	0.96	0.2306
4:138281133:C:T	50	100	0.96	0.09695
4:138282609:A:G	50	100	0.92	0.0207
4:138282796:T:C	50	100	0.98	0.218
4:138283109:C:T	50	100	0.96	0.285
4:138283685:T:C	50	100	0.87	0.01834
4:138283817:G:C	50	100	0.98	0.01634
4:138284280:C:A	50	100	0.95	0.01543
4:138284444:G:T	50	100	0.99	0.02124
4:138284473:A:G	50	100	0.93	0.1233
4:138285355:T:C	50	100	0.97	0.3522
4:138285853:C:T	50	100	0.97	0.09677
4:138286519:T:C	50	98	0.97	0.3502
4:138286660:T:A	50	100	0.93	0.05755
4:138286822:T:A	49	98	0.96	0.3847
4:138286826:T:A	50	98	0.96	0.3853
4:138286830:T:A	50	98	0.96	0.3794
4:138286834:T:A	50	98	0.96	0.3711
4:138286838:T:A	50	96	0.9	0.325
4:138286842:T:A	50	96	0.71	0.0236
4:138287132:G:A	50	100	1	0.05701
4:138288547:G:T	50	98	0.96	0.4319
4:138289636:A:G	50	98	0.97	0.06282
4:138289884:T:G	50	98	0.96	0.3212
4:138290176:C:T	50	100	1	0.0216
4:138290393:C:T	50	100	1	0.05792
4:138290555:T:C	50	100	0.93	0.0207
4:138290789:C:G	50	100	1	0.0216
4:138291266:C:T	50	98	0.93	0.1387
4:138291389:A:G	50	100	0.99	0.01035
4:138291765:T:C	50	100	0.96	0.1754
4:138292065:T:G	50	100	0.96	0.3769
4:138292491:A:G	50	100	0.79	0.01997
4:138292629:T:G	50	100	0.96	0.01362
4:138293313:G:A	50	100	1	0.03159
4:138293745:T:C	50	100	0.99	0.01126
4:138293751:A:G	50	100	0.95	0.02324
4:138293755:C:T	50	100	0.87	0.01017
4:138293944:T:A	50	98	0.98	0.01053
4:138294017:A:G	50	100	0.98	0.1122
4:138294179:A:G	50	100	1	0.01089
4:138294212:G:A	50	100	0.86	0.01961
4:138294464:C:T	49	98	0.9	0.05229
4:138295106:C:A	50	100	0.89	0.01924
4:138295142:A:C	50	100	0.99	0.01035
4:138295511:T:C	50	100	0.99	0.09641
4:138296538:C:T	50	100	0.97	0.2023
4:138297001:G:A	50	100	1	0.05864
4:138297157:G:A	50	100	0.89	0.01725
4:138297166:A:G	50	100	0.97	0.04103
4:138297366:C:T	50	98	0.99	0.01652
4:138297394:G:A	50	100	0.92	0.06373
4:138297926:G:A	50	100	0.97	0.03976
4:138298092:T:C	50	98	0.97	0.203
4:138298108:C:T	49	98	0.96	0.431
4:138298500:A:G	50	100	0.98	0.01561
4:138298730:T:A	50	100	0.97	0.4261
4:138298862:G:T	50	100	1	0.04975
4:138299951:T:G	50	100	0.99	0.0167
4:138300116:A:G	50	100	0.97	0.1973
4:138301240:C:T	50	100	0.96	0.04121
4:138302213:C:T	50	100	0.96	0.1908
4:138302231:G:A	50	98	0.88	0.01235
4:138302335:A:G	50	100	0.97	0.197
4:138302724:T:G	50	96	0.92	0.4931
4:138302726:T:G	50	100	0.96	0.3145
4:138303108:A:G	50	96	0.97	0.1943
4:138303162:C:T	50	100	0.99	0.04956
4:138304353:G:A	50	100	0.98	0.09423
4:138304971:T:G	50	100	0.97	0.112
4:138304972:T:C	50	100	0.97	0.1122
4:138306851:T:C	50	100	0.91	0.02215
4:138307754:T:C	50	98	0.95	0.0305
4:138307916:G:A	50	100	0.92	0.09114
4:138307949:A:G	50	88	0.88	0.3755
4:138308083:T:G	50	82	0.88	0.3046
4:138309112:G:A	50	94	0.86	0.2157
4:138309114:G:C	50	100	0.96	0.04321
4:138309378:G:A	50	100	0.97	0.02705
4:138309666:C:A	50	100	0.88	0.05392
4:138310238:A:C	50	94	0.89	0.1349
4:138310588:C:T	50	100	0.87	0.07444
4:138311051:A:T	50	100	0.89	0.02741
4:138311075:G:A	50	96	0.93	0.3172
4:138311117:G:A	50	96	0.94	0.3105
4:138312320:G:A	50	98	0.98	0.03595
4:138312336:T:C	50	100	0.92	0.01834
4:138312339:G:T	50	98	0.98	0.03595
4:138312846:C:T	50	100	0.97	0.09659
4:138313100:T:G	50	94	0.93	0.1714
4:138313150:C:T	50	96	0.92	0.4523
4:138313256:G:C	50	100	1	0.0167
4:138313306:G:A	50	96	0.77	0.0187
4:138313652:T:C	49	98	0.96	0.439
4:138313657:A:T	49	100	0.97	0.07371
4:138313699:G:C	50	98	0.97	0.2288
4:138313725:C:G	50	96	0.96	0.4156
4:138313798:T:C	50	100	0.97	0.2104
4:138313876:A:G	50	100	0.99	0.02415
4:138313926:G:A	50	100	0.94	0.0472
4:138314510:A:T	50	100	0.98	0.1874
4:138314979:G:A	50	100	0.98	0.1696
4:138314998:G:A	50	100	0.98	0.2171
4:138314999:C:G	50	96	0.96	0.3255
4:138315120:G:T	50	100	0.94	0.01253
4:138315237:A:T	50	100	0.99	0.2037
4:138315238:A:T	50	100	0.99	0.2037
4:138315289:T:C	50	98	0.96	0.3319
4:138315500:G:A	50	100	0.99	0.02415
4:138315721:C:T	50	100	0.97	0.217
4:138316123:T:C	50	94	0.98	0.2162
4:138316205:T:C	50	100	0.98	0.2101
4:138316290:C:T	50	100	0.92	0.0138
4:138316612:G:A	50	100	0.98	0.2159
4:138316616:G:C	50	100	0.99	0.02378
4:138316623:T:G	50	100	0.99	0.02378
4:138316693:T:A	50	100	0.99	0.01452
4:138317095:G:A	50	100	0.93	0.01162
4:138317411:G:T	50	100	0.97	0.2997
4:138317932:A:C	50	100	0.95	0.01144
4:138318225:G:A	50	98	0.97	0.3958
4:138318643:T:C	50	100	0.98	0.13
4:138319031:A:G	50	100	0.96	0.01452
4:138319221:C:T	50	100	0.98	0.07643
4:138319318:C:T	50	100	0.97	0.2997
4:138319422:G:T	50	100	0.97	0.301
4:138319477:A:G	50	100	0.93	0.01307
4:138319537:A:T	50	100	0.99	0.02342
4:138319806:G:C	50	100	0.98	0.07643
4:138320027:A:C	50	100	0.91	0.01216
4:138320207:C:G	50	100	0.87	0.0118
4:138320925:T:C	50	96	0.93	0.1313
4:138321146:G:A	50	98	0.97	0.07498
4:138321488:T:A	50	100	0.96	0.15
4:138321537:C:T	50	100	0.98	0.3822
4:138321579:T:A	50	100	0.98	0.3032
4:138321810:A:G	50	100	0.99	0.313
4:138321840:G:A	50	100	0.99	0.06826
4:138321859:T:G	50	100	0.98	0.3718
4:138321913:G:C	50	100	0.98	0.3731
4:138322211:G:T	50	100	0.96	0.1529
4:138322270:T:C	50	100	0.96	0.1527
4:138322502:C:T	50	100	0.99	0.3849
4:138322963:A:G	50	100	0.98	0.01107
4:138323036:G:A	50	100	0.99	0.01652
4:138323274:T:G	50	100	0.82	0.02251
4:138323608:T:C	50	100	0.99	0.3709
4:138324228:G:A	50	100	0.99	0.382
4:138324919:T:A	50	100	1	0.3146
4:138325073:T:C	50	100	0.99	0.1313
4:138325074:A:G	50	100	0.99	0.1313
4:138325350:A:C	50	100	1	0.3145
4:138326014:A:T	50	100	1	0.05664
4:138326015:A:T	50	100	1	0.05664
4:138327291:A:G	50	100	1	0.01071
4:138327622:A:G	50	100	0.99	0.3174
4:138328272:C:T	50	98	0.97	0.1561
4:138328607:G:A	50	100	0.95	0.05719
4:138328859:C:A	50	100	1	0.1649
4:138329477:T:C	50	100	1	0.2271
4:138329506:T:C	50	100	0.83	0.01525
4:138329603:G:A	50	100	1	0.09277
4:138329919:C:T	50	100	1	0.04085
4:138330045:G:A	50	100	1	0.1313
4:138330103:T:G	50	100	1	0.1313
4:138330238:G:T	50	100	1	0.04085
4:138330239:A:G	50	100	1	0.04085
4:138330283:C:T	50	100	1	0.09223
4:138330333:C:T	50	100	1	0.03486
4:138330428:A:C	50	100	1	0.01071
4:138330700:C:T	50	100	1	0.04884
4:138331147:T:C	50	100	1	0.3275
4:138331319:A:T	50	100	1	0.3341
4:138331418:C:T	50	100	1	0.2101
4:138331547:G:A	50	100	1	0.1992
4:138331621:C:T	50	100	1	0.2135
4:138331629:C:T	50	100	1	0.09223
4:138331679:A:G	50	100	1	0.3366
4:138331841:G:A	49	100	1	0.01053
4:138331972:T:C	50	100	0.94	0.01434
4:138331985:G:A	50	100	1	0.2925
4:138332238:T:C	50	100	1	0.2899
4:138332300:T:C	50	100	1	0.1973
4:138332403:G:A	50	98	0.98	0.3511
4:138332494:G:A	50	100	1	0.02433
4:138332791:A:C	50	100	1	0.09205
4:138332829:G:A	50	100	1	0.09168
4:138332941:C:G	50	100	1	0.0118
4:138333248:G:A	50	100	1	0.04938
4:138333385:C:T	50	100	0.83	0.01616
4:138333469:C:A	50	100	1	0.04884
4:138333505:T:C	50	100	1	0.193
4:138333683:C:T	50	100	1	0.09223
4:138333687:T:C	50	100	0.96	0.06336
4:138333765:C:T	50	100	1	0.1995
4:138334093:T:C	50	100	1	0.1398
4:138334165:T:C	50	100	1	0.1398
4:138334178:C:G	50	100	0.8	0.01616
4:138334619:G:C	50	100	1	0.02451
4:138334807:C:T	50	98	0.94	0.01071
4:138334879:C:T	50	100	1	0.04902
4:138334944:G:A	50	100	0.98	0.02179
4:138335013:T:C	50	100	1	0.01725
4:138335205:A:C	50	100	1	0.09277
4:138335320:C:A	50	98	0.98	0.1567
4:138335342:C:T	50	100	0.99	0.1465
4:138335373:A:G	50	100	1	0.09223
4:138335782:C:G	50	100	1	0.04902
4:138336199:T:C	50	100	1	0.3246
4:138336273:C:T	50	100	1	0.03522
4:138337045:G:C	50	100	1	0.04139
4:138337047:C:T	50	100	1	0.0167
4:138337071:T:C	50	100	1	0.04884
4:138337079:G:A	50	100	1	0.04884
4:138337122:C:T	50	98	0.97	0.3558
4:138337198:G:C	50	100	1	0.3344
4:138337419:C:T	50	100	1	0.1422
4:138337649:T:C	50	100	0.96	0.06082
4:138337996:A:G	50	100	0.99	0.1507
4:138338454:G:A	50	100	1	0.04884
4:138338702:G:A	49	100	1	0.1423
4:138338738:A:T	47	93.6	0.74	0.03667
4:138338742:T:A	42	76.2	0.87	0.484
4:138338748:T:A	46	76.1	0.86	0.2204
4:138338750:T:A	43	90.7	0.79	0.02977
4:138338951:G:C	50	100	1	0.04884
4:138339127:C:T	50	100	1	0.09241
4:138339255:C:T	50	100	1	0.01053
4:138339257:A:G	50	100	0.99	0.1503
4:138339570:A:G	50	98	0.98	0.3477
4:138339574:C:T	50	100	0.94	0.01307
4:138339575:G:A	50	100	0.99	0.04884
4:138339706:C:G	50	100	1	0.142
4:138339831:G:A	50	98	0.97	0.1565
4:138339855:G:A	50	100	0.93	0.02342
4:138339932:G:A	50	100	1	0.09277
4:138339969:T:A	50	100	1	0.01525
4:138340511:C:T	50	100	1	0.0167
4:138341034:C:T	50	100	0.99	0.1469
4:138341271:A:T	50	100	1	0.1068
4:138341384:C:A	50	100	1	0.155
4:138341406:T:C	50	100	1	0.1068
4:138341993:A:G	50	100	0.97	0.14
4:138342379:T:C	50	100	0.99	0.3233
4:138342381:C:T	50	100	0.99	0.01053
4:138342834:C:T	50	100	0.99	0.2927
4:138342920:A:G	50	100	1	0.0167
4:138343142:G:A	50	100	0.99	0.2921
4:138343205:C:G	50	100	1	0.09332
4:138343399:T:C	50	100	0.99	0.1877
4:138343513:A:G	50	100	0.99	0.2816
4:138343533:G:A	50	100	0.99	0.3295
4:138343948:T:C	50	100	0.98	0.205
4:138344398:A:G	50	100	0.98	0.09277
4:138345154:C:G	50	98	0.89	0.1284
4:138345190:T:G	50	98	0.9	0.1378
4:138345261:C:A	50	94	0.9	0.1645
4:138345332:A:G	50	96	0.88	0.2351
4:138345363:A:G	50	86	0.89	0.27
4:138345664:T:A	50	100	0.97	0.1801
4:138345865:A:C	50	100	0.98	0.3377
4:138345907:G:A	50	100	0.98	0.06954
4:138346049:G:C	50	100	0.98	0.4713
4:138346211:T:C	50	100	0.98	0.1463
4:138346496:C:T	50	100	0.98	0.3081
4:138346530:G:A	50	100	0.98	0.3037
4:138346629:A:G	50	100	0.98	0.146
4:138346904:G:A	50	100	0.99	0.2672
4:138346969:G:T	50	100	0.99	0.06881
4:138347121:C:T	50	100	0.99	0.1826
4:138347169:T:A	50	100	0.99	0.0236
4:138347353:T:C	50	98	0.98	0.4704
4:138347369:A:C	50	100	0.99	0.02306
4:138348057:G:A	50	100	0.99	0.3379
4:138348519:C:T	50	100	0.98	0.26
4:138348520:A:G	50	100	0.95	0.04793
4:138348600:C:T	50	98	0.93	0.04829
4:138348750:A:T	50	100	0.98	0.2598
4:138348858:T:C	50	100	0.97	0.3201
4:138349134:C:A	50	96	0.94	0.02033
4:138349336:G:A	50	100	0.99	0.1467
4:138349587:A:G	50	100	0.96	0.04811
4:138349854:A:G	50	100	0.99	0.1452
4:138349947:T:A	50	100	0.96	0.04847
4:138350239:G:A	50	100	0.96	0.1443
4:138350394:G:T	50	100	0.99	0.06137
4:138350511:C:A	50	100	0.99	0.1946
4:138350895:C:T	50	100	1	0.494
4:138351118:A:G	50	100	0.99	0.1454
4:138351219:C:T	50	100	0.95	0.0492
4:138351229:A:T	50	100	0.99	0.2603
4:138351431:T:C	50	100	1	0.01089
4:138351627:G:A	50	100	0.99	0.2605
4:138351650:C:T	50	96	0.82	0.01525
4:138352004:G:T	50	100	0.99	0.1452
4:138352107:G:T	50	98	0.99	0.2215
4:138352974:G:A	50	100	0.93	0.01089
4:138352979:T:C	50	96	0.99	0.26
4:138353342:C:T	50	100	1	0.02052
4:138353643:C:T	50	96	0.99	0.2653
4:138353709:T:A	50	100	0.99	0.1452
4:138353845:T:C	50	100	1	0.4855
4:138354025:C:G	50	100	0.99	0.207
4:138354054:A:C	50	100	1	0.03141
4:138354204:C:A	50	98	0.99	0.2355
4:138354304:C:T	50	100	1	0.01398
4:138354337:G:A	50	98	0.92	0.03813
4:138354555:C:T	50	100	0.99	0.1955
4:138354601:C:T	50	100	0.99	0.1452
4:138354902:G:A	50	100	0.99	0.1955
4:138355319:G:A	50	100	0.93	0.01089
4:138355643:C:G	50	98	0.99	0.2164
4:138355727:A:T	50	98	0.99	0.2705
4:138355864:C:T	50	100	0.99	0.4853
4:138355878:A:G	50	100	1	0.03141
4:138356373:G:A	50	100	1	0.0138
4:138356384:G:C	50	98	0.99	0.2707
4:138356597:T:A	50	100	0.96	0.0374
4:138356771:T:C	50	100	0.96	0.04811
4:138356803:C:T	50	100	0.96	0.04866
4:138357155:T:C	50	100	1	0.4851
4:138357215:C:T	50	98	0.99	0.2164
4:138357247:A:T	50	100	0.99	0.1452
4:138357290:G:A	50	98	0.99	0.01144
4:138357392:T:C	50	100	1	0.01089
4:138357595:T:C	50	100	1	0.03141
4:138357607:T:C	50	100	1	0.4851
4:138357625:C:T	50	100	1	0.06155
4:138357838:G:A	50	100	0.99	0.2607
4:138358032:G:A	50	100	0.94	0.08134
4:138358162:C:G	50	100	1	0.03141
4:138358303:C:A	50	98	1	0.02397
4:138358372:A:C	50	100	0.96	0.04811
4:138358404:T:C	50	100	0.96	0.04811
4:138358547:T:C	50	98	1	0.4847
4:138358595:A:G	50	100	0.99	0.2444
4:138358665:T:C	50	100	0.99	0.2444
4:138358982:C:T	50	100	0.95	0.02088
4:138359115:C:T	50	100	0.99	0.256
4:138359326:C:A	50	100	0.92	0.01126
4:138359382:C:T	50	100	1	0.01398
4:138359434:C:A	50	100	0.99	0.2446
4:138360315:C:G	50	98	0.96	0.0207
4:138360708:G:A	50	98	0.97	0.08751
4:138360736:G:A	50	100	1	0.4946
4:138360750:A:G	50	100	0.99	0.256
4:138360901:A:G	50	100	0.99	0.1454
4:138361160:A:G	50	96	0.99	0.2653
4:138361358:G:A	50	100	0.99	0.4942
4:138361822:C:T	50	100	0.95	0.04847
4:138361823:A:G	50	100	1	0.06881
4:138361956:T:G	50	100	0.99	0.1454
4:138362426:C:A	50	98	0.96	0.01543
4:138363189:G:A	50	98	0.98	0.08733
4:138363624:T:C	50	100	0.98	0.2082
4:138363803:C:A	50	100	0.99	0.1447
4:138363942:T:C	50	100	0.99	0.2141
4:138364193:A:G	50	100	0.96	0.04811
4:138364194:A:C	50	100	0.96	0.04829
4:138364247:C:T	50	100	0.96	0.04829
4:138364363:T:C	50	100	0.99	0.2142
4:138364522:G:T	50	100	0.99	0.2139
4:138364610:G:A	50	100	0.99	0.26
4:138364620:C:G	50	100	0.96	0.118
4:138365191:T:C	50	100	1	0.03141
4:138365256:A:T	50	100	0.99	0.2458
4:138365339:G:A	50	100	0.9	0.01779
4:138365417:G:T	50	100	0.78	0.02869
4:138365479:T:C	50	100	0.99	0.06009
4:138365640:G:A	50	100	0.99	0.1848
4:138365670:C:T	50	100	0.99	0.01434
4:138365763:G:T	50	100	1	0.4272
4:138366643:A:G	50	100	0.99	0.1476
4:138366789:A:C	50	100	1	0.03395
4:138367138:G:A	50	100	1	0.01089
4:138367253:T:A	50	98	0.99	0.01216
4:138367290:C:T	50	100	0.99	0.1436
4:138368690:G:T	50	100	0.9	0.01126
4:138368933:G:T	50	100	0.99	0.01362
4:138368983:T:C	50	100	0.98	0.1865
4:138369151:A:C	50	100	1	0.01107
4:138369265:C:T	50	100	0.96	0.04702
4:138369404:T:C	50	100	0.96	0.04702
4:138369638:T:C	50	98	0.87	0.03377
4:138369647:T:G	50	100	0.94	0.04575
4:138369714:T:C	50	100	0.96	0.04702
4:138369806:A:G	50	100	0.98	0.01271
4:138369826:G:A	50	100	0.99	0.01107
4:138369830:T:C	50	100	0.93	0.07898
4:138370402:T:C	50	100	1	0.02451
4:138370445:C:T	50	100	0.94	0.04593
4:138370508:C:A	50	100	0.98	0.2574
4:138370696:G:T	50	98	0.98	0.08842
4:138371440:C:T	50	100	1	0.01162
4:138371740:C:T	50	100	1	0.0138
4:138371872:T:C	50	96	0.99	0.08134
4:138372132:A:C	50	100	1	0.01071
4:138372239:G:A	50	96	0.98	0.2507
4:138372358:A:C	50	100	0.98	0.1467
4:138372417:T:C	50	100	0.97	0.25
4:138372511:C:T	50	100	0.98	0.1432
4:138372611:G:A	50	98	0.8	0.01434
4:138372845:T:A	50	100	0.97	0.4363
4:138372863:G:C	50	100	0.97	0.05374
4:138373192:G:A	50	94	0.96	0.297
4:138373279:A:G	50	94	0.97	0.4218
4:138373305:A:T	50	92	0.95	0.3364
4:138373449:A:G	50	100	0.95	0.1462
4:138373518:G:A	50	98	0.98	0.04285
4:138373836:C:T	50	100	0.99	0.2044
4:138374167:G:A	50	98	0.98	0.4243
4:138374361:T:G	50	98	0.98	0.163
4:138374585:G:A	50	100	0.99	0.1828
4:138374735:G:T	50	98	0.98	0.4319
4:138374903:T:C	50	100	0.95	0.02524
4:138375100:C:T	50	98	0.98	0.1946
4:138375614:A:C	50	100	0.98	0.08896
4:138375940:A:C	50	100	0.99	0.1687
4:138376316:A:C	50	100	0.93	0.01035
4:138376342:C:T	50	100	0.93	0.01035
4:138376519:C:T	50	100	1	0.01979
4:138376525:A:G	50	98	0.98	0.1659
4:138376555:C:T	50	100	0.96	0.01017
4:138376590:C:T	50	98	0.97	0.1554
4:138377323:G:A	50	100	0.99	0.3711
4:138377461:C:A	50	100	0.99	0.1663
4:138377783:A:C	50	98	0.96	0.1518
4:138379299:C:T	50	100	0.99	0.2044
4:138379424:T:C	50	100	0.99	0.01162
4:138379530:C:T	50	98	0.95	0.1498
4:138379584:T:C	50	96	0.96	0.2747
4:138380310:A:T	50	98	0.97	0.2035
4:138380530:C:T	50	100	0.94	0.01089
4:138380576:C:T	50	100	0.99	0.1821
4:138380590:G:A	50	98	0.99	0.1857
4:138380760:A:G	50	100	0.99	0.1714
4:138380940:G:T	50	100	0.98	0.1688
4:138381225:A:T	50	98	0.99	0.1855
4:138381467:T:C	50	100	0.96	0.01144
4:138381566:A:G	50	100	0.99	0.183
4:138381681:A:G	50	98	0.98	0.3742
4:138381721:C:T	50	100	0.98	0.169
4:138381904:C:T	50	96	0.97	0.3742
4:138382474:C:T	50	98	0.78	0.01289
4:138382492:T:A	50	100	0.98	0.01253
4:138382965:C:A	50	100	0.97	0.169
4:138383124:G:A	50	96	0.98	0.2266
4:138383210:G:A	50	98	0.98	0.1805
4:138383449:T:C	50	98	0.99	0.1859
4:138383521:G:C	50	98	0.99	0.1859
4:138383989:C:T	50	100	0.98	0.169
4:138384002:C:T	50	98	0.99	0.1859
4:138384136:A:G	50	96	0.97	0.2382
4:138384747:A:T	50	100	0.99	0.01943
4:138385004:A:G	50	98	0.94	0.09023
4:138385689:C:T	50	98	0.78	0.01489
4:138385855:C:G	50	98	0.99	0.1859
4:138386943:G:C	50	98	0.97	0.09713
4:138386946:G:A	50	100	0.76	0.01797
4:138386948:A:G	50	100	0.93	0.02469
4:138387067:C:T	50	96	0.92	0.09386
4:138387151:C:T	50	100	0.94	0.01017
4:138387591:G:A	50	96	0.96	0.3673
4:138387814:T:G	50	100	0.81	0.01888
4:138388058:C:A	50	96	0.84	0.02832
4:138388398:G:T	50	98	0.9	0.1848
4:138388508:T:C	50	96	0.92	0.1875
4:138388559:A:T	50	96	0.93	0.1943
4:138388648:A:G	50	96	0.92	0.1941
4:138389417:G:A	50	88	0.75	0.1175
4:138389507:A:G	50	100	0.8	0.1993
4:138389866:C:T	50	76	0.72	0.4118
4:138390045:T:C	50	94	0.63	0.05428
4:138390179:A:G	50	86	0.74	0.15310000000000001
4:138390447:T:C	50	100	0.86	0.02052
4:138390515:G:A	50	90	0.85	0.224
4:138390943:C:T	50	98	0.96	0.346
4:138390960:C:T	50	98	0.94	0.1783
4:138391341:T:A	50	100	0.97	0.2006
4:138391658:G:A	50	98	0.98	0.4744
4:138391947:A:G	50	100	0.95	0.1688
4:138391951:C:G	50	100	0.97	0.2222
4:138392112:C:A	50	100	0.94	0.02741
4:138392194:C:A	50	100	0.97	0.4909
4:138392991:T:A	50	100	0.99	0.1659
4:138393982:G:T	50	100	0.93	0.02614
4:138394100:T:G	50	100	0.99	0.08551
4:138394132:T:C	50	100	0.98	0.1625
4:138394624:A:G	50	98	0.98	0.0305
4:138394670:C:T	50	100	1	0.01344
4:138394840:G:T	50	98	1	0.07716
4:138395034:G:A	50	98	0.87	0.03123
4:138395149:G:A	50	100	0.99	0.4909
4:138395507:T:C	50	100	1	0.09513
4:138395863:A:G	50	100	0.99	0.2687
4:138396629:C:G	50	100	0.91	0.0158
4:138397021:C:T	50	100	0.86	0.02778
4:138397256:C:T	50	100	1	0.01344
4:138397682:G:A	50	100	1	0.02832
4:138398180:G:A	50	98	0.99	0.4326
4:138398269:A:G	50	100	1	0.02433
4:138398553:G:T	50	100	0.98	0.01035
4:138399070:G:A	50	98	1	0.1801
4:138399761:C:T	50	100	1	0.02741
4:138400116:G:C	50	98	1	0.03322
4:138400514:G:A	50	100	0.99	0.1826
4:138400704:C:T	50	100	1	0.1816
4:138400930:A:G	50	100	0.98	0.03849
4:138401051:G:T	50	100	1	0.01344
4:138401181:C:T	50	100	1	0.1821
4:138401801:T:C	50	100	0.99	0.1759
4:138402359:T:C	50	100	1	0.2046
4:138402559:G:A	50	88	0.96	0.484
4:138402673:C:T	50	100	1	0.2553
4:138402774:G:A	50	100	0.99	0.1826
4:138402947:G:T	50	100	0.86	0.02869
4:138403157:T:C	50	100	1	0.2019
4:138403315:T:C	50	100	1	0.01344
4:138403320:A:G	50	100	0.99	0.1754
4:138403608:C:T	50	100	1	0.1532
4:138403877:T:C	50	100	1	0.2019
4:138404116:A:G	50	100	0.99	0.1625
4:138404906:A:C	50	100	1	0.01344
4:138405117:T:G	50	100	0.99	0.1625
4:138405462:G:A	50	100	0.78	0.01198
4:138405619:G:A	50	100	0.97	0.02633
4:138405865:G:A	50	100	0.99	0.4798
4:138406056:C:T	50	100	0.99	0.1747
4:138406071:T:C	50	100	0.99	0.0748
4:138407041:T:G	50	100	0.98	0.1647
4:138407750:T:G	50	100	0.99	0.02378
4:138407935:G:A	50	100	1	0.03649
4:138408347:T:C	50	96	1	0.1647
4:138408485:C:T	50	100	1	0.01017
4:138408535:C:T	50	100	1	0.03649
4:138409027:C:T	50	100	0.99	0.3036
4:138409344:T:C	50	100	0.94	0.1107
4:138409710:A:G	50	98	0.99	0.2239
4:138409943:A:G	50	100	0.99	0.3304
4:138409975:T:C	50	100	1	0.01325
4:138410145:C:T	50	98	1	0.1808
4:138410862:G:A	50	100	1	0.01307
4:138411015:T:A	50	100	0.78	0.01561
4:138411227:C:T	50	100	1	0.02251
4:138411342:G:C	50	98	1	0.167
4:138411541:A:T	50	98	0.94	0.1402
4:138411810:G:A	50	98	0.94	0.03704
4:138412238:G:A	50	100	1	0.0236
4:138412321:C:T	50	98	0.96	0.1169
4:138412640:C:A	50	100	0.99	0.4014
4:138412715:T:C	50	100	0.98	0.02633
4:138412952:A:G	50	100	0.99	0.04267
4:138413068:C:G	50	98	0.98	0.02977
4:138414175:C:T	50	100	1	0.1558
4:138414415:A:C	50	100	0.98	0.2269
4:138414422:A:G	50	100	0.99	0.3833
4:138414448:A:G	50	100	1	0.3413
4:138414705:A:T	50	100	0.99	0.4149
4:138414761:T:C	50	100	1	0.07317
4:138415015:C:T	50	100	0.98	0.1752
4:138415183:C:G	50	98	0.98	0.3787
4:138415292:A:G	50	100	0.99	0.4158
4:138415293:C:T	50	100	0.99	0.4152
4:138415295:G:T	50	100	0.99	0.4152
4:138415349:T:C	50	100	0.98	0.1647
4:138415554:C:T	50	100	1	0.4201
4:138415697:C:T	49	98	1	0.1692
4:138415832:T:C	50	100	1	0.04194
4:138415918:A:C	50	100	1	0.4359
4:138416380:A:C	50	98	0.86	0.03177
4:138416989:A:G	50	100	1	0.4317
4:138417274:C:T	50	100	1	0.4317
4:138417309:G:A	50	100	1	0.4317
4:138417316:A:G	50	100	0.99	0.1781
4:138417517:C:T	50	98	1	0.4316
4:138417679:C:T	50	100	0.99	0.0699
4:138417831:C:T	50	100	1	0.3206
4:138417881:T:C	50	100	1	0.4359
4:138418325:A:G	50	100	0.99	0.0699
4:138418422:C:T	50	100	1	0.3208
4:138418747:G:A	50	100	1	0.01325
4:138419110:T:G	50	100	1	0.4317
4:138419454:T:A	50	100	1	0.02687
4:138419562:T:G	50	100	1	0.01289
4:138419601:T:C	50	100	1	0.1721
4:138419646:T:C	50	100	1	0.4319
4:138419946:T:A	50	100	1	0.02687
4:138420463:G:C	50	100	1	0.09768
4:138420689:A:T	50	100	0.99	0.0699
4:138420771:T:G	50	100	1	0.4316
4:138420926:C:T	50	100	1	0.09768
4:138421377:T:C	50	96	0.77	0.05628
4:138421379:A:T	50	100	1	0.1612
4:138421455:C:T	50	100	1	0.03631
4:138421501:C:G	50	100	1	0.2999
4:138421539:T:C	50	100	1	0.433
4:138422083:T:A	49	100	1	0.4332
4:138422156:A:T	50	100	0.98	0.1476
4:138422298:C:T	49	100	0.99	0.02869
4:138422546:A:G	50	100	1	0.1781
4:138422628:A:G	50	100	1	0.09858
4:138422705:T:C	50	100	1	0.433
4:138422966:G:A	50	100	1	0.1781
4:138423043:T:A	50	100	1	0.3255
4:138423831:C:T	50	100	0.98	0.02433
4:138424111:A:G	50	100	0.99	0.06536
4:138424464:A:G	50	100	1	0.2596
4:138424674:A:G	50	100	1	0.1585
4:138424794:T:C	50	100	1	0.03558
4:138424836:T:C	50	100	1	0.1817
4:138425011:A:G	50	100	1	0.1806
4:138425034:T:C	50	100	1	0.3255
4:138425558:T:C	50	100	1	0.03577
4:138425565:C:G	50	100	1	0.4341
4:138425960:G:A	50	100	1	0.1456
4:138426188:A:G	49	100	0.91	0.01289
4:138426306:A:G	50	100	0.9	0.01362
4:138428016:C:T	49	100	1	0.2889
4:138428245:T:C	50	100	1	0.289
4:138428955:C:T	50	100	0.99	0.01997
4:138429102:T:G	50	100	1	0.1836
4:138429214:A:G	50	100	1	0.09858
4:138429403:A:C	50	98	0.99	0.299
4:138429409:C:A	49	91.8	0.92	0.2629
4:138429640:T:G	50	100	1	0.0354
4:138430071:C:T	50	100	1	0.2709
4:138430522:G:A	50	100	1	0.2721
4:138430528:C:T	50	100	1	0.2721
4:138430997:G:C	50	100	1	0.1603
4:138431586:C:T	50	100	0.98	0.02397
4:138431640:C:T	50	100	1	0.0256
4:138431727:T:A	50	100	1	0.1109
4:138432678:T:C	50	100	1	0.2892
4:138432784:C:A	50	100	1	0.2916
4:138432785:A:G	50	100	1	0.09622
4:138432958:T:A	50	100	1	0.319
4:138433277:C:T	50	100	1	0.2751
4:138433378:A:C	50	100	1	0.1603
4:138433386:G:A	50	100	1	0.1727
4:138433797:G:C	50	100	1	0.1678
4:138433837:C:T	50	100	1	0.2747
4:138434083:C:T	50	100	1	0.1603
4:138434587:G:T	50	100	1	0.3105
4:138434679:A:G	50	100	0.92	0.0374
4:138435136:G:A	50	100	1	0.2709
4:138435338:A:G	49	100	0.97	0.1467
4:138435831:T:C	50	100	0.99	0.09695
4:138435884:A:G	50	100	1	0.1106
4:138436123:G:T	50	100	1	0.1106
4:138436915:T:A	50	100	0.96	0.01289
4:138436935:T:A	50	100	0.99	0.2907
4:138437040:A:G	50	100	1	0.289
4:138437070:T:C	50	100	1	0.03486
4:138437079:T:G	50	100	1	0.1747
4:138437709:G:T	50	100	1	0.02687
4:138437830:T:A	50	100	0.99	0.177
4:138437931:A:G	50	100	0.92	0.01126
4:138438159:A:T	50	100	1	0.2912
4:138438389:G:A	50	100	1	0.1204
4:138438589:G:T	50	100	1	0.1454
4:138439784:G:T	50	100	1	0.03504
4:138439811:G:A	50	100	1	0.09604
4:138439954:C:T	50	100	1	0.1106
4:138440018:C:T	50	100	0.99	0.1727
4:138440392:C:T	50	100	1	0.1681
4:138440582:T:C	50	100	1	0.2097
4:138440735:T:A	50	100	1	0.09604
4:138440869:T:G	50	100	1	0.1106
4:138441409:A:G	50	100	0.98	0.1472
4:138441573:A:C	50	100	1	0.1117
4:138442699:A:G	50	100	0.99	0.1683
4:138442769:T:C	50	100	0.95	0.1144
4:138442847:C:T	50	100	0.97	0.01416
4:138443842:T:A	50	100	0.98	0.03976
4:138443884:G:A	50	100	1	0.2184
4:138443982:G:A	50	100	0.98	0.03976
4:138444205:A:T	50	100	0.95	0.03976
4:138444217:G:A	50	100	0.97	0.1452
4:138444420:C:A	50	100	0.98	0.03976
4:138444663:C:T	49	100	0.99	0.224
4:138444664:G:A	50	100	1	0.218
4:138444704:G:A	50	100	1	0.2366
4:138445418:T:C	50	100	1	0.252
4:138445461:C:T	50	100	1	0.2099
4:138445568:T:C	50	98	0.99	0.01507
4:138445570:T:C	48	87.5	0.81	0.08969
4:138445921:T:C	50	100	0.89	0.02487
4:138445988:C:T	50	100	0.98	0.01253
4:138446122:C:T	50	100	0.99	0.224
4:138446406:C:T	50	100	0.99	0.2242
4:138446797:G:A	50	100	0.98	0.03994
4:138446862:T:G	50	100	1	0.2364
4:138447763:T:G	50	100	0.98	0.0955
4:138448127:A:G	50	100	1	0.01489
4:138448165:G:A	50	98	1	0.2435
4:138448227:A:G	50	98	0.99	0.1623
4:138448840:T:C	50	98	0.99	0.1623
4:138448864:C:T	50	100	1	0.2571
4:138449157:T:C	50	100	0.85	0.02796
4:138449635:C:A	50	100	0.98	0.04012
4:138450283:C:T	50	100	0.98	0.01216
4:138450284:G:A	50	100	1	0.2097
4:138450405:C:T	50	100	0.99	0.06954
4:138450412:C:T	50	98	0.98	0.2564
4:138450483:G:A	50	100	1	0.2435
4:138450885:A:T	50	100	1	0.2433
4:138451701:C:T	50	100	0.98	0.01216
4:138451855:A:C	50	100	0.98	0.04012
4:138452943:T:C	50	100	0.98	0.1703
4:138452961:T:C	50	100	1	0.2228
4:138453022:T:C	50	98	0.98	0.2584
4:138453132:T:C	50	100	0.81	0.05011
4:138453253:T:C	50	100	1	0.01216
4:138453329:G:A	50	100	1	0.2569
4:138453945:A:T	50	98	0.99	0.2618
4:138454003:T:C	50	100	1	0.2391
4:138454159:T:C	50	100	1	0.2391
4:138454536:T:C	50	100	0.98	0.04012
4:138454705:A:T	50	100	0.98	0.04012
4:138454789:G:A	50	100	0.98	0.01452
4:138455079:A:G	50	96	1	0.4626
4:138455225:C:T	50	96	1	0.2338
4:138455271:T:C	50	100	0.99	0.1783
4:138455384:T:C	50	100	0.98	0.04012
4:138455483:C:T	50	98	1	0.234
4:138455585:C:T	50	100	1	0.2115
4:138455769:A:G	50	98	0.87	0.01543
4:138455905:T:A	50	100	0.99	0.2275
4:138456250:A:T	50	98	0.99	0.1894
4:138456255:A:G	50	100	0.98	0.03595
4:138456305:A:G	50	100	0.99	0.1874
4:138456311:A:G	50	100	0.99	0.173
4:138456337:G:A	50	100	0.97	0.1794
4:138456525:G:A	50	100	0.99	0.1594
4:138456607:G:T	50	100	1	0.2268
4:138456833:G:A	50	98	0.99	0.1487
4:138456975:T:A	50	100	1	0.3206
4:138457629:C:T	50	100	0.92	0.02741
4:138458050:C:G	50	100	0.98	0.2395
4:138458072:C:T	50	100	0.93	0.02778
4:138458127:C:G	50	100	0.98	0.2377
4:138458278:G:A	50	100	0.98	0.1954
4:138458968:G:A	50	100	0.99	0.01253
4:138459553:G:T	50	100	0.98	0.2507
4:138459584:C:A	50	100	0.99	0.3326
4:138459671:A:G	50	100	1	0.09441
4:138460161:T:C	50	100	0.99	0.06935
4:138460754:A:T	50	100	0.99	0.3103
4:138461358:C:A	50	98	1	0.01543
4:138462267:C:T	50	100	0.96	0.01779
4:138462311:C:T	50	100	0.94	0.02814
4:138462469:C:G	50	100	0.98	0.0374
4:138462582:T:C	50	100	0.94	0.02923
4:138462593:T:C	50	100	0.97	0.4524
4:138462795:A:T	50	100	1	0.01543
4:138463309:A:G	50	100	0.96	0.01616
4:138463318:T:A	50	96	0.95	0.1436
4:138463346:A:G	50	100	0.95	0.01017
4:138463513:A:G	50	100	0.96	0.03413
4:138464315:T:A	50	98	0.96	0.3787
4:138464391:G:A	50	96	0.96	0.1162
4:138464472:C:G	50	94	0.94	0.1817
4:138464724:T:G	50	96	0.94	0.4503
4:138464791:C:T	50	96	0.97	0.3001
4:138464795:G:T	50	98	0.97	0.4285
4:138465422:A:C	50	98	0.99	0.1324
4:138465606:C:G	50	98	0.98	0.1336
4:138465900:A:G	50	98	0.98	0.1307
4:138466736:T:C	50	100	0.99	0.189
4:138467321:A:G	50	98	0.98	0.1638
4:138467520:T:C	49	93.9	0.98	0.1313
4:138467675:G:A	50	100	0.94	0.02596
4:138467767:T:C	50	98	0.98	0.4773
4:138468106:C:T	50	100	0.94	0.0187
4:138468525:A:G	50	100	1	0.1354
4:138468564:C:T	50	100	0.99	0.06718
4:138468619:T:C	50	100	1	0.1378
4:138468650:G:A	50	100	1	0.1353
4:138468965:A:G	50	100	0.98	0.1305
4:138469207:C:T	50	100	1	0.1327
4:138469211:G:T	50	100	0.99	0.03994
4:138469356:C:A	50	100	1	0.01943
4:138469698:A:G	50	98	0.96	0.03468
4:138470502:G:T	50	100	0.95	0.0187
4:138470503:C:T	50	100	0.95	0.0187
4:138470505:G:T	50	98	0.98	0.3607
4:138470542:T:C	50	98	0.93	0.1098
4:138470842:C:A	50	100	0.96	0.02578
4:138471044:T:C	50	100	1	0.1271
4:138471074:T:C	50	100	1	0.1271
4:138471468:T:C	50	98	0.95	0.01434
4:138471668:T:C	50	100	0.79	0.01107
4:138472255:G:A	50	100	0.99	0.4201
4:138472366:C:T	50	100	0.99	0.4181
4:138472770:T:G	50	98	0.98	0.1501
4:138472929:G:A	50	100	0.99	0.3517
4:138472937:A:C	50	100	0.97	0.0492
4:138473496:G:A	50	100	0.95	0.04739
4:138473645:T:C	50	98	0.99	0.4257
4:138474036:C:T	50	100	0.99	0.2925
4:138474382:T:C	50	98	0.99	0.4199
4:138474853:T:C	50	98	0.99	0.4181
4:138475025:G:A	50	100	0.99	0.3508
4:138475539:T:C	50	98	0.99	0.3646
4:138475744:G:C	50	100	0.69	0.01053
4:138476672:C:T	50	98	0.99	0.4179
4:138477675:A:G	50	98	0.99	0.4076
4:138477882:T:C	50	100	1	0.01035
4:138478149:A:T	50	100	1	0.4728
4:138478275:A:T	50	100	0.99	0.2792
4:138478410:T:C	50	100	0.97	0.0276
4:138478818:C:T	50	100	1	0.4726
4:138478891:G:T	50	98	0.9	0.05519
4:138479000:C:A	50	100	0.99	0.3495
4:138479072:G:A	50	100	0.98	0.01906
4:138479105:T:C	50	100	1	0.1227
4:138479236:T:C	50	100	1	0.1227
4:138479315:G:A	50	100	0.99	0.01852
4:138479408:C:T	50	100	0.99	0.4726
4:138479531:A:G	50	100	0.92	0.01035
4:138479955:T:C	50	100	0.96	0.02778
4:138479959:C:T	50	100	0.99	0.02596
4:138480064:G:C	50	100	0.99	0.3522
4:138480270:T:C	50	100	1	0.1225
4:138480347:C:T	50	100	0.99	0.4726
4:138480368:C:T	50	100	0.99	0.01561
4:138480543:A:G	49	100	1	0.1046
4:138480654:G:A	50	100	0.99	0.4726
4:138480673:T:C	50	100	0.99	0.02614
4:138480683:A:G	50	100	0.99	0.3642
4:138480771:C:T	50	100	0.99	0.4726
4:138480892:C:T	50	96	0.99	0.4597
4:138481036:A:G	50	100	0.94	0.03722
4:138481218:G:C	50	100	0.94	0.03522
4:138481360:T:C	50	98	0.99	0.3638
4:138481473:T:C	50	100	0.82	0.02233
4:138481552:A:C	50	98	0.91	0.116
4:138481620:T:C	50	98	0.97	0.1761
4:138482054:G:A	50	98	0.94	0.07516
4:138482071:T:C	50	98	0.87	0.04267
4:138482330:A:G	49	95.9	0.92	0.1276
4:138482374:T:C	50	100	0.79	0.01271
4:138482744:A:G	50	100	1	0.2202
4:138482806:C:G	50	100	0.98	0.02542
4:138483039:G:A	50	100	1	0.01198
4:138483318:T:A	50	100	1	0.09822
4:138483389:C:T	50	100	0.97	0.0276
4:138483855:A:G	50	100	0.99	0.3509
4:138484212:G:C	50	100	1	0.1073
4:138484220:C:T	50	100	0.98	0.07135
4:138484221:T:G	50	100	1	0.3531
4:138484302:C:T	50	98	1	0.4572
4:138484399:G:A	50	100	1	0.1075
4:138484427:C:T	49	100	1	0.4779
4:138484606:C:T	50	100	1	0.1073
4:138485077:G:A	50	100	1	0.4573
4:138485267:G:A	50	100	1	0.1077
4:138485285:A:G	50	100	1	0.0984
4:138485480:C:T	50	100	1	0.1124
4:138485518:G:A	50	100	0.9	0.01035
4:138485541:A:G	50	100	1	0.2426
4:138485703:A:G	50	100	1	0.4753
4:138485784:A:G	50	100	1	0.4544
4:138485829:C:T	50	100	1	0.3442
4:138486118:G:C	50	100	1	0.2416
4:138486141:G:A	50	100	1	0.455
4:138486274:G:T	50	100	1	0.417
4:138486565:T:C	50	100	1	0.0984
4:138486901:G:T	50	100	1	0.2108
4:138486903:T:C	50	100	1	0.2409
4:138487072:G:A	50	100	1	0.108
4:138487251:G:A	50	100	1	0.4541
4:138487366:C:T	50	100	1	0.1073
4:138487927:G:A	50	100	1	0.3417
4:138488137:G:T	50	100	1	0.1073
4:138488172:A:G	50	100	0.98	0.08424
4:138488271:C:T	50	100	1	0.1069
4:138488324:A:G	50	100	0.99	0.07208
4:138488900:A:G	50	100	1	0.3419
4:138489139:T:C	50	100	1	0.4165
4:138489239:G:T	50	100	1	0.4544
4:138489250:A:G	50	100	1	0.1038
4:138489317:A:G	50	100	1	0.4544
4:138489462:T:C	50	100	1	0.09877
4:138490044:G:A	50	100	1	0.1075
4:138490075:T:A	50	100	1	0.09877
4:138490196:T:C	50	100	0.98	0.1647
4:138490492:T:A	50	100	1	0.2427
4:138490534:G:A	50	100	1	0.1091
4:138490641:G:A	50	100	0.94	0.01434
4:138490696:C:G	50	100	1	0.4548
4:138490821:C:T	50	100	0.92	0.02378
4:138490981:C:T	50	100	0.99	0.061
4:138491763:A:C	50	100	1	0.2275
4:138491773:T:C	50	100	1	0.2275
4:138491811:A:T	50	100	1	0.09877
4:138492113:A:C	50	100	1	0.2053
4:138492447:A:G	50	100	1	0.1146
4:138492618:A:C	50	100	1	0.09877
4:138492619:C:A	50	100	1	0.09877
4:138492971:G:A	50	100	1	0.4581
4:138493390:T:C	50	100	0.99	0.09314
4:138493409:C:A	50	100	1	0.0394
4:138493525:T:C	50	100	0.92	0.01416
4:138493748:T:C	50	100	1	0.01126
4:138493789:G:T	50	100	1	0.116
4:138493870:A:C	50	100	1	0.1164
4:138493980:G:T	50	100	1	0.2418
4:138494204:G:T	50	100	0.99	0.08351
4:138494652:C:T	50	100	1	0.09731
4:138494859:C:A	50	100	1	0.2228
4:138495092:G:C	50	100	1	0.2297
4:138495746:T:C	50	100	1	0.1187
4:138496344:C:T	50	100	1	0.2444
4:138496431:T:G	50	100	1	0.1169
4:138496504:G:C	50	100	1	0.4611
4:138496796:A:G	50	100	1	0.4797
4:138497043:A:G	50	100	1	0.1111
4:138497178:T:C	50	100	0.98	0.0492
4:138497306:T:C	50	100	1	0.1186
4:138497913:C:A	50	100	1	0.1093
4:138498354:A:T	50	100	1	0.1144
4:138499323:C:T	50	100	1	0.2453
4:138499599:C:T	50	100	1	0.03831
4:138499663:A:C	50	100	1	0.4831
4:138499828:C:A	50	100	1	0.1091
4:138499839:C:T	50	100	1	0.01325
4:138499840:G:C	50	100	1	0.1091
4:138500042:G:A	50	100	1	0.1144
4:138500141:C:T	50	100	1	0.1091
4:138500210:A:G	50	100	1	0.1091
4:138500422:C:T	50	100	1	0.3428
4:138500461:G:A	50	100	1	0.1088
4:138500556:C:T	50	100	1	0.343
4:138500814:T:G	50	100	1	0.09731
4:138500855:C:A	50	100	1	0.2455
4:138501473:C:A	50	100	1	0.01144
4:138501617:A:C	50	100	1	0.4597
4:138502009:A:G	50	100	1	0.03849
4:138502330:C:A	50	100	0.95	0.0138
4:138502406:T:C	50	100	1	0.2177
4:138502407:G:A	50	100	1	0.2133
4:138502601:G:A	50	100	1	0.4604
4:138502698:T:C	50	100	1	0.09895
4:138503129:C:A	50	100	1	0.09731
4:138503478:T:G	50	98	1	0.0797
4:138503605:C:T	50	100	1	0.2231
4:138503646:C:T	50	100	1	0.09877
4:138503721:T:C	50	100	1	0.1176
4:138503832:A:T	50	100	1	0.1175
4:138503981:C:T	50	100	1	0.01344
4:138504035:C:T	50	100	0.99	0.01616
4:138504096:G:A	50	100	1	0.2576
4:138504160:G:A	50	100	1	0.09877
4:138504176:A:G	50	100	1	0.2295
4:138504310:G:T	50	100	1	0.09731
4:138504902:G:A	50	100	1	0.01216
4:138505194:T:C	50	100	1	0.2306
4:138505384:C:T	50	100	1	0.4651
4:138505567:G:A	50	100	1	0.1093
4:138505856:T:G	50	100	0.91	0.01852
4:138505908:C:A	50	98	1	0.3295
4:138506167:T:C	50	100	1	0.114
4:138506199:C:T	50	100	1	0.09731
4:138506304:G:C	49	100	1	0.4671
4:138506573:T:G	50	100	1	0.3433
4:138506772:G:A	50	100	1	0.2456
4:138506811:T:C	50	100	1	0.03849
4:138506894:C:T	50	100	1	0.03813
4:138507213:A:T	50	100	1	0.4817
4:138507236:A:G	50	100	1	0.1115
4:138507241:G:C	50	98	0.98	0.01289
4:138507310:G:A	50	100	0.98	0.1097
4:138507500:G:A	50	100	0.96	0.01888
4:138507626:G:T	50	100	1	0.2139
4:138508045:T:C	50	100	1	0.09768
4:138508889:C:A	50	100	1	0.4443
4:138508961:C:T	50	100	1	0.4976
4:138508993:A:C	50	100	1	0.2141
4:138509026:T:C	50	100	1	0.2142
4:138509558:G:A	50	100	1	0.2297
4:138509875:G:T	50	100	1	0.01688
4:138510098:G:A	50	100	1	0.2447
4:138510135:A:C	50	100	1	0.09731
4:138510201:C:T	50	100	1	0.4434
4:138510263:A:G	50	100	1	0.2455
4:138510345:C:G	50	100	1	0.463
4:138510947:T:C	50	100	1	0.2277
4:138511045:C:T	50	100	1	0.1164
4:138511926:T:C	50	100	1	0.2515
4:138512313:G:A	50	100	1	0.2302
4:138512692:G:A	50	100	0.99	0.4864
4:138512922:T:C	50	100	1	0.3359
4:138513391:C:T	50	100	1	0.01107
4:138513484:G:A	50	98	0.96	0.01507
4:138513586:A:T	50	100	1	0.06046
4:138513596:T:C	50	100	1	0.02378
4:138513635:G:C	50	100	1	0.01107
4:138513940:C:T	50	100	1	0.03431
4:138514494:A:G	50	100	1	0.1186
4:138514635:A:G	50	100	1	0.1
4:138514698:G:A	50	100	0.94	0.01107
4:138515234:T:C	50	100	0.96	0.04503
4:138516037:A:G	50	100	0.99	0.01634
4:138516073:C:T	50	100	1	0.01107
4:138516074:G:A	50	100	1	0.01198
4:138516081:T:G	50	100	1	0.2424
4:138516118:T:C	50	100	1	0.4951
4:138516241:C:A	50	100	1	0.4951
4:138516749:C:T	50	100	1	0.0305
4:138516999:A:G	50	100	1	0.2498
4:138517097:C:A	50	98	1	0.4152
4:138517274:T:C	49	100	1	0.25
4:138517284:C:T	49	100	1	0.25
4:138517376:C:G	50	100	0.87	0.03068
4:138517621:T:G	50	100	1	0.0728
4:138517650:A:G	50	100	1	0.07335
4:138517740:G:A	50	100	1	0.4953
4:138517841:C:T	50	100	1	0.06935
4:138517867:C:T	50	100	1	0.06009
4:138517883:T:G	50	98	0.99	0.1213
4:138517884:T:G	50	100	0.95	0.03177
4:138517935:G:A	50	100	0.93	0.01162
4:138518042:T:C	50	100	1	0.3529
4:138518197:T:C	50	100	1	0.03341
4:138518213:C:A	50	100	1	0.2275
4:138519292:T:G	50	100	1	0.118
4:138519611:G:A	50	100	1	0.07244
4:138520039:A:C	50	100	1	0.07244
4:138520415:G:C	50	100	1	0.0305
4:138520518:T:C	50	100	1	0.244
4:138520533:C:G	50	100	1	0.3301
4:138520563:G:A	50	100	0.96	0.04611
4:138521204:A:G	50	100	1	0.2409
4:138521324:C:T	50	100	1	0.01307
4:138521330:A:G	50	100	1	0.01307
4:138521814:G:A	50	100	1	0.2266
4:138522008:C:T	50	100	1	0.494
4:138522107:A:G	50	100	0.99	0.1182
4:138522591:T:C	50	100	1	0.4306
4:138522816:C:T	50	100	1	0.4306
4:138522862:A:G	50	100	1	0.07244
4:138522927:T:C	50	100	1	0.2277
4:138523346:A:G	50	100	1	0.01598
4:138523351:T:C	50	100	1	0.3184
4:138523969:G:A	50	98	0.92	0.04248
4:138523977:C:G	50	100	1	0.01598
4:138524093:A:C	50	100	1	0.3266
4:138524333:C:T	50	100	1	0.01307
4:138524387:G:A	50	100	1	0.2244
4:138524532:G:T	50	100	1	0.07244
4:138524865:G:C	50	100	1	0.04176
4:138525037:A:T	50	100	1	0.08805
4:138525052:T:A	50	100	1	0.2992
4:138525102:T:A	50	100	1	0.2244
4:138525171:T:G	50	100	1	0.1173
4:138525574:A:G	50	100	1	0.4915
4:138526429:G:C	50	100	1	0.317
4:138526472:C:A	50	100	1	0.2244
4:138526821:C:T	50	100	1	0.0187
4:138527068:T:A	50	100	1	0.01126
4:138527142:A:C	50	100	1	0.01126
4:138527300:A:G	50	100	1	0.01779
4:138527317:A:C	50	100	1	0.02124
4:138527426:T:C	50	100	1	0.392
4:138527956:T:C	50	100	1	0.08824
4:138528198:G:A	49	100	1	0.01797
4:138528199:C:G	50	100	1	0.01797
4:138528253:C:T	50	100	1	0.07244
4:138528340:A:G	50	100	1	0.2244
4:138528694:G:C	50	98	1	0.4187
4:138528698:G:A	50	100	1	0.2244
4:138528864:T:A	50	100	1	0.07353
4:138529160:T:C	50	100	1	0.02106
4:138529166:G:C	50	100	1	0.02106
4:138529357:C:T	50	100	1	0.07262
4:138529384:G:A	50	98	1	0.01362
4:138529467:T:A	50	100	1	0.01107
4:138529481:G:A	50	100	1	0.02905
4:138529482:C:T	50	100	0.96	0.01797
4:138529956:T:C	50	100	1	0.07262
4:138530083:A:G	50	100	1	0.07262
4:138530181:G:A	50	98	1	0.01107
4:138530196:C:T	50	98	1	0.2244
4:138530293:A:G	50	100	1	0.2244
4:138530446:C:T	50	100	1	0.02814
4:138531024:C:T	50	100	1	0.01834
4:138531084:G:A	49	100	0.99	0.02923
4:138531123:A:T	50	100	0.99	0.01688
4:138531225:A:C	50	100	1	0.01344
4:138531259:A:C	50	100	1	0.01797
4:138531314:G:A	50	100	1	0.02905
4:138531343:C:T	50	100	1	0.07153
4:138532033:C:T	50	100	1	0.01616
4:138532099:A:G	50	100	1	0.3145
4:138532169:C:A	50	100	0.98	0.0728
4:138532248:C:T	50	100	1	0.07262
4:138532607:G:A	50	100	1	0.3177
4:138532660:T:A	50	100	1	0.07262
4:138532720:C:T	50	98	1	0.08805
4:138532883:C:T	50	100	1	0.4459
4:138533054:T:C	50	100	1	0.1391
4:138533608:C:T	50	98	1	0.3401
4:138533813:A:C	50	100	1	0.07262
4:138534145:C:T	50	100	1	0.01489
4:138534670:T:C	50	100	1	0.06282
4:138534713:C:A	50	100	1	0.07262
4:138535117:C:T	50	100	1	0.07262
4:138535472:A:G	50	100	1	0.3304
4:138535869:C:T	50	100	1	0.317
4:138536112:A:G	50	100	1	0.3304
4:138536320:C:G	50	100	1	0.43120000000000003
4:138536611:A:T	50	100	1	0.01471
4:138536649:T:C	50	100	1	0.136
4:138536660:G:A	50	98	1	0.1737
4:138537119:T:C	50	100	1	0.3161
4:138537173:A:G	50	100	0.99	0.01471
4:138537205:T:A	50	100	1	0.07262
4:138537797:A:G	50	100	1	0.0167
4:138537990:T:G	50	100	0.99	0.02687
4:138538102:G:A	50	100	1	0.01561
4:138538279:C:A	50	100	1	0.03377
4:138538399:T:G	50	100	0.99	0.1601
4:138539078:G:C	50	100	1	0.01688
4:138539163:T:C	50	100	1	0.02106
4:138539250:T:C	50	100	1	0.2304
4:138539289:T:G	50	100	1	0.02106
4:138539781:T:C	50	100	1	0.07335
4:138539848:C:T	50	98	1	0.01107
4:138540097:A:G	50	100	0.99	0.0305
4:138540264:C:T	50	100	1	0.01107
4:138540466:G:C	50	100	1	0.0167
4:138540684:T:G	49	100	1	0.3001
4:138540752:A:G	50	100	1	0.07335
4:138540938:G:A	50	100	0.99	0.03032
4:138540987:G:T	50	100	0.99	0.06572
4:138541286:T:C	50	100	1	0.3179
4:138541354:A:G	50	100	1	0.3023
4:138541514:C:T	50	100	1	0.01107
4:138541568:A:G	50	100	1	0.07317
4:138541827:G:A	50	100	1	0.01561
4:138542049:C:T	50	100	1	0.3183
4:138542258:T:A	50	100	1	0.2413
4:138542291:T:C	50	100	1	0.07317
4:138542429:T:C	50	100	1	0.3157
4:138542561:T:C	50	100	0.97	0.01471
4:138542862:C:T	50	100	1	0.2411
4:138543029:T:C	50	100	1	0.01307
4:138543053:A:G	50	100	1	0.2682
4:138543266:A:G	50	100	1	0.2389
4:138543347:A:G	50	100	1	0.3135
4:138543576:A:C	50	100	1	0.2834
4:138543704:G:C	50	100	0.96	0.01761
4:138543766:A:G	50	100	0.99	0.3134
4:138543906:A:G	50	100	1	0.2387
4:138543973:C:T	50	100	0.99	0.04176
4:138544029:C:A	50	100	1	0.3364
4:138544439:C:T	50	100	1	0.07317
4:138544549:G:A	50	100	0.98	0.03032
4:138544580:G:A	50	100	1	0.2389
4:138544597:G:A	50	100	1	0.01089
4:138544865:T:C	50	100	1	0.0118
4:138545535:A:G	50	100	0.93	0.04285
4:138545701:C:T	50	100	1	0.01888
4:138545705:C:A	49	100	0.99	0.2279
4:138545786:T:C	50	100	0.99	0.06554
4:138546551:A:G	49	100	1	0.242
4:138546690:C:T	50	100	0.99	0.02487
4:138546818:T:C	50	100	1	0.07317
4:138546861:A:G	50	100	1	0.01198
4:138547050:G:A	50	100	0.99	0.06536
4:138547054:C:A	50	100	1	0.01289
4:138547275:C:T	50	98	1	0.3364
4:138547375:A:C	50	100	1	0.01888
4:138547446:T:G	50	100	1	0.01107
4:138547513:T:A	50	100	1	0.3168
4:138547614:A:C	50	100	0.99	0.04158
4:138552346:A:T	50	100	1	0.01906
4:138552413:C:T	50	100	1	0.07534
4:138552463:G:A	50	100	1	0.1004
4:138552464:A:G	50	100	1	0.07516
4:138553166:A:G	50	100	1	0.1387
4:138553244:A:G	50	100	1	0.1382
4:138553287:A:G	50	100	1	0.07607
4:138553345:C:T	50	100	1	0.1674
4:138553421:T:C	50	100	1	0.07516
4:138553574:G:A	50	100	0.98	0.08696
4:138553815:G:A	50	100	0.99	0.02342
4:138553940:T:C	50	100	1	0.01307
4:138555091:T:C	50	100	1	0.1692
4:138555414:A:C	50	98	1	0.4927
4:138555773:C:T	50	100	0.99	0.1029
4:138556034:G:A	50	100	1	0.157
4:138556127:G:A	50	100	1	0.1572
4:138556208:T:C	50	100	1	0.01035
4:138556405:A:C	50	100	0.93	0.04412
4:138556446:T:C	50	100	0.99	0.05102
4:138556587:C:T	50	96	1	0.3179
4:138556684:A:G	50	100	1	0.2712
4:138556703:C:A	50	100	1	0.01017
4:138556882:C:T	50	100	1	0.1545
4:138557122:C:T	50	100	1	0.2711
4:138557235:T:C	50	100	1	0.2683
4:138557399:C:T	50	98	1	0.3201
4:138557478:T:G	50	100	1	0.268
4:138557628:T:C	50	100	0.98	0.01471
4:138558452:C:A	50	100	1	0.2714
4:138558552:G:A	50	98	1	0.3281
4:138558596:C:T	50	98	1	0.2415
4:138558718:A:G	50	98	1	0.2415
4:138559067:A:T	50	100	0.9	0.01688
4:138559150:C:T	50	100	1	0.2705
4:138559570:C:T	50	100	0.74	0.01271
4:138559721:A:G	50	98	1	0.2416
4:138560244:T:C	50	98	1	0.2418
4:138560666:C:A	50	100	0.98	0.0138
4:138560704:G:A	50	100	1	0.2614
4:138560721:A:C	50	100	1	0.2565
4:138560959:G:C	50	98	1	0.4969
4:138561181:C:T	50	98	1	0.2825
4:138561549:G:A	50	98	1	0.4984
4:138561611:C:T	50	100	1	0.2199
4:138561700:C:A	50	98	0.99	0.281
4:138561804:G:T	50	98	0.99	0.2638
4:138561895:G:T	50	100	0.74	0.01452
4:138561995:G:A	50	98	1	0.04248
4:138562008:C:T	50	100	0.97	0.01471
4:138562023:T:G	50	98	0.99	0.2642
4:138562632:A:T	50	98	1	0.3203
4:138562809:G:A	50	98	1	0.4956
4:138562943:T:C	50	100	1	0.165
4:138562978:T:A	50	100	1	0.2206
4:138563437:C:A	50	100	1	0.08025
4:138563459:A:G	50	100	0.97	0.01471
4:138563715:G:C	50	100	1	0.1734
4:138563741:T:G	50	100	1	0.1734
4:138563778:G:C	50	98	0.99	0.4985
4:138564075:G:A	50	98	0.99	0.2754
4:138564237:A:G	50	100	0.98	0.05955
4:138564573:A:G	50	100	0.97	0.1692
4:138564752:G:A	50	98	0.93	0.2023
4:138564910:T:C	50	94	0.98	0.165
4:138565368:A:G	50	100	0.97	0.132
4:138565391:T:G	50	98	0.98	0.161
4:138565678:A:G	49	100	0.98	0.1305
4:138565766:G:T	50	100	0.98	0.1265
4:138565897:G:C	50	100	0.98	0.1265
4:138565954:A:T	50	98	0.95	0.1327
4:138565962:T:C	50	100	0.95	0.136
4:138565987:C:T	50	98	0.98	0.158
4:138566061:A:G	50	100	0.98	0.124
4:138566181:T:G	50	100	0.98	0.1314
4:138566275:A:G	50	98	0.99	0.1585
4:138566525:T:C	50	100	0.99	0.1267
4:138566637:G:A	50	100	0.98	0.307
4:138566719:G:A	50	100	1	0.124
4:138566821:T:C	50	100	0.97	0.04539
4:138566917:G:A	50	100	0.92	0.06409
4:138566930:G:A	50	98	1	0.2834
4:138566949:C:A	50	100	0.98	0.3299
4:138566982:T:C	50	100	0.99	0.3731
4:138567024:A:G	50	100	0.99	0.3867
4:138567048:C:T	50	100	0.98	0.3223
4:138567375:A:G	50	98	1	0.1574
4:138567405:C:A	48	95.8	1	0.2872
4:138567729:T:C	50	98	0.99	0.3891
4:138567835:G:A	49	100	0.99	0.486
4:138567961:C:T	50	100	0.96	0.132
4:138568122:T:C	50	98	0.99	0.4579
4:138568283:A:G	50	98	1	0.1656
4:138568284:T:G	50	98	0.94	0.1374
4:138568872:T:A	50	100	0.99	0.02977
4:138568873:A:G	50	100	0.99	0.02959
4:138569037:C:G	50	100	0.99	0.4915
4:138569352:C:T	50	98	0.99	0.2948
4:138569404:C:T	50	98	1	0.1589
4:138569478:T:C	50	100	0.99	0.1264
4:138569480:A:C	50	100	0.99	0.1264
4:138569577:C:T	50	100	0.99	0.1264
4:138569688:G:T	49	100	0.98	0.1207
4:138569745:A:G	50	98	1	0.1659
4:138569922:C:A	49	100	0.96	0.05973
4:138569992:A:C	50	98	0.98	0.3361
4:138570009:C:T	50	100	0.94	0.04176
4:138570093:G:A	50	98	1	0.1659
4:138570238:G:A	49	95.9	0.98	0.1213
4:138570360:G:A	49	98	1	0.2923
4:138570718:G:A	49	100	0.85	0.06409
4:138570779:G:A	50	100	0.99	0.02959
4:138570921:T:A	50	96	0.98	0.173
4:138570922:A:T	50	100	0.96	0.1443
4:138571027:T:C	49	98	0.96	0.1176
4:138571119:G:A	48	97.9	0.94	0.3175
4:138571141:T:C	50	100	0.98	0.1289
4:138571158:T:C	50	98	0.98	0.2997
4:138571228:T:G	50	98	1	0.1672
4:138571291:G:A	50	100	1	0.1238
4:138571392:A:G	50	98	0.99	0.2945
4:138571434:C:T	50	100	1	0.1238
4:138571768:G:A	50	100	0.98	0.1213
4:138571891:A:G	50	100	0.96	0.04539
4:138571897:C:T	50	98	1	0.1661
4:138572089:T:C	50	100	1	0.1265
4:138572099:T:C	50	98	1	0.1581
4:138572244:A:G	50	98	0.99	0.3489
4:138572300:T:C	50	98	1	0.1585
4:138572434:C:T	50	98	1	0.1596
4:138572514:T:C	50	100	0.95	0.01416
4:138572934:A:C	50	98	0.99	0.4515
4:138573004:T:G	49	98	0.97	0.06881
4:138573054:C:T	49	98	0.93	0.1336
4:138573098:T:C	50	98	0.98	0.4524
4:138573463:T:A	50	98	0.99	0.4099
4:138573567:A:T	50	98	0.99	0.4099
4:138573615:G:A	50	100	0.98	0.2442
4:138573633:C:A	50	98	0.99	0.4101
4:138573657:A:G	50	98	1	0.1576
4:138573698:T:G	50	100	0.97	0.2072
4:138573704:A:T	50	98	0.99	0.4098
4:138573815:T:C	50	100	0.99	0.11
4:138573967:A:G	50	98	0.99	0.2765
4:138574289:G:A	50	100	0.99	0.3479
4:138574314:C:G	50	98	0.99	0.1585
4:138574381:G:T	50	100	0.99	0.3477
4:138574609:A:G	50	100	0.96	0.356
4:138574704:A:G	50	100	0.94	0.01471
4:138574748:G:T	50	100	0.92	0.04575
4:138574787:A:G	50	100	0.96	0.04775
4:138574840:G:A	50	100	0.98	0.1253
4:138574866:C:T	50	100	0.94	0.1055
4:138574867:C:T	50	100	0.94	0.2119
4:138574993:A:G	50	100	0.94	0.2658
4:138575024:C:T	50	100	0.76	0.02542
4:138575331:T:C	50	100	0.9	0.01017
4:138575341:C:T	50	92	0.92	0.1658
4:138575417:A:C	50	96	0.95	0.3893
4:138575509:T:A	50	100	0.79	0.03232
4:138575517:T:C	50	100	0.87	0.0325
4:138575553:T:A	50	98	1	0.01198
4:138575640:C:G	50	96	0.98	0.465
4:138575677:C:T	50	100	0.7	0.01071
4:138575694:G:A	50	100	0.85	0.03014
4:138575702:A:T	50	100	0.85	0.03032
4:138575787:C:G	50	100	0.99	0.4492
4:138575894:G:A	50	100	0.98	0.3925
4:138576065:G:T	50	100	1	0.2349
4:138576111:G:A	50	100	0.99	0.2133
4:138576237:T:C	50	98	1	0.1888
4:138576648:A:G	50	100	0.76	0.01144
4:138576867:A:G	50	100	1	0.4374
4:138576885:T:C	50	100	1	0.01325
4:138577139:G:A	50	98	1	0.1719
4:138577144:C:A	50	100	1	0.0138
4:138577268:A:G	50	100	1	0.1803
4:138577426:T:C	50	100	1	0.4239
4:138577457:T:C	50	100	1	0.01362
4:138577805:T:A	49	98	1	0.01362
4:138577868:G:T	50	100	1	0.01289
4:138578001:G:C	49	100	1	0.01362
4:138578071:C:T	50	100	1	0.3731
4:138578079:T:C	50	98	1	0.4237
4:138578212:T:A	50	98	1	0.1196
4:138578411:G:C	50	100	0.79	0.01216
4:138578788:T:C	50	100	1	0.4241
4:138578890:A:G	50	100	1	0.2351
4:138579033:G:A	50	100	1	0.382
4:138579061:T:C	50	98	1	0.189
4:138579433:C:T	50	100	1	0.445
4:138579574:C:T	50	100	1	0.1255
4:138579623:T:G	50	100	1	0.01797
4:138579646:T:A	50	100	1	0.01362
4:138579811:G:A	50	100	1	0.4241
4:138579863:T:C	50	100	1	0.2159
4:138580040:A:T	50	100	0.98	0.1151
4:138580123:A:T	50	100	1	0.4241
4:138580435:C:T	50	100	1	0.189
4:138580440:G:A	50	100	1	0.114
4:138580671:T:C	50	100	1	0.4241
4:138580693:T:C	50	100	1	0.01362
4:138580831:T:C	50	100	1	0.382
4:138580840:C:T	49	100	1	0.03776
4:138581033:A:G	50	100	1	0.1196
4:138581054:G:A	50	100	1	0.05519
4:138581259:C:T	50	100	1	0.213
4:138581270:C:T	50	100	1	0.1195
4:138581295:G:C	50	98	0.78	0.01053
4:138581384:C:T	50	100	1	0.3822
4:138581510:G:A	50	100	1	0.3822
4:138581598:C:A	50	100	1	0.3811
4:138581973:C:T	50	100	1	0.3822
4:138581999:A:C	50	100	1	0.3816
4:138582163:A:G	50	100	1	0.2456
4:138582289:C:G	50	98	1	0.1886
4:138582327:G:A	50	100	1	0.06227
4:138582521:A:C	50	98	0.99	0.4368
4:138582778:A:G	50	98	1	0.2346
4:138583283:G:T	50	100	1	0.01362
4:138583391:C:G	50	100	1	0.01344
4:138583566:C:T	50	100	1	0.4245
4:138583588:G:A	50	100	1	0.423
4:138583869:A:G	50	100	1	0.01344
4:138584067:T:A	50	100	1	0.4243
4:138584138:A:G	50	100	1	0.01107
4:138584566:C:T	50	100	1	0.4243
4:138584850:G:A	50	100	1	0.4241
4:138584911:G:T	50	100	1	0.3769
4:138584932:C:T	50	100	1	0.4241
4:138585028:G:A	50	100	0.93	0.04503
4:138585350:C:A	50	100	1	0.01344
4:138585697:G:A	50	100	1	0.4241
4:138585781:T:C	50	100	0.99	0.1908
4:138585787:T:C	50	100	1	0.4239
4:138585985:T:C	50	100	1	0.4234
4:138586238:T:G	50	100	1	0.199
4:138586408:T:C	50	100	1	0.4239
4:138586588:G:A	50	100	1	0.4234
4:138586623:T:C	50	100	1	0.04194
4:138586639:G:A	50	100	1	0.4234
4:138586699:A:G	50	100	1	0.4232
4:138586775:A:T	50	100	1	0.02142
4:138587212:A:G	50	98	1	0.4234
4:138587502:A:G	49	100	1	0.4234
4:138587773:T:C	50	100	1	0.4234
4:138587899:C:T	50	100	1	0.4232
4:138588005:G:A	50	100	1	0.08678
4:138588224:C:T	50	98	0.99	0.06935
4:138588229:C:A	50	100	1	0.01344
4:138588358:C:T	50	100	1	0.01344
4:138588359:T:G	50	98	1	0.2578
4:138588394:T:A	50	96	0.89	0.03831
4:138588684:G:C	50	100	1	0.4437
4:138588688:T:C	50	100	1	0.423
4:138588718:A:G	50	100	1	0.09513
4:138588771:G:T	50	100	1	0.01344
4:138588798:C:T	50	100	1	0.02251
4:138588983:A:T	50	100	1	0.4232
4:138589095:T:C	50	100	1	0.4232
4:138589115:C:T	50	100	1	0.01344
4:138589138:G:A	50	100	1	0.4232
4:138589186:A:T	50	100	1	0.4232
4:138589236:T:A	50	100	1	0.4464
4:138589262:G:A	50	100	0.97	0.01053
4:138589526:C:T	50	98	1	0.2948
4:138589734:A:G	50	100	1	0.4232
4:138589757:C:T	50	100	0.99	0.1747
4:138589796:C:T	44	88.6	1	0.4228
4:138589798:C:T	44	88.6	1	0.4223
4:138589800:C:T	44	88.6	1	0.421
4:138589802:C:T	44	79.5	0.99	0.4118
4:138589804:C:T	45	88.9	0.96	0.1908
4:138589806:C:T	45	88.9	0.95	0.07226
4:138589891:C:T	49	100	1	0.423
4:138589961:A:T	50	100	1	0.05356
4:138590165:A:G	50	100	1	0.4232
4:138590183:T:C	50	100	1	0.4234
4:138590265:A:C	50	100	1	0.01344
4:138590381:T:C	50	100	1	0.01344
4:138590457:C:T	50	100	1	0.01344
4:138590700:C:A	50	100	1	0.4232
4:138590864:T:A	50	100	1	0.04176
4:138591266:G:A	50	100	1	0.4232
4:138591311:C:T	50	100	1	0.4232
4:138591718:T:C	50	98	1	0.1135
4:138591896:C:T	50	100	1	0.4232
4:138591937:G:T	50	100	0.99	0.01344
4:138592023:T:C	50	100	1	0.181
4:138592296:C:A	50	100	1	0.4437
4:138592426:G:A	50	100	0.99	0.1747
4:138592517:G:C	50	100	1	0.2513
4:138592675:G:A	50	100	0.99	0.01235
4:138592911:G:A	50	98	0.99	0.148
4:138592945:A:C	50	98	0.99	0.2596
4:138593349:G:A	50	100	1	0.4341
4:138593450:T:A	50	100	1	0.4339
4:138593568:C:T	50	100	1	0.4339
4:138593736:G:C	50	100	1	0.4339
4:138594324:G:T	50	100	1	0.01416
4:138595109:G:T	50	100	1	0.4337
4:138595203:T:C	50	100	1	0.4145
4:138595350:G:A	50	100	1	0.4341
4:138595522:A:G	50	100	0.93	0.01797
4:138595611:A:G	50	100	1	0.0423
4:138595723:C:G	50	100	1	0.1247
4:138595803:T:A	50	100	0.99	0.01707
4:138595931:C:T	50	100	1	0.1783
4:138596423:G:A	50	100	1	0.4426
4:138596912:T:G	50	100	1	0.1739
4:138597047:G:A	50	100	1	0.1218
4:138597200:C:T	50	100	1	0.2533
4:138597397:C:T	50	100	0.99	0.2346
4:138597412:C:G	50	100	1	0.4426
4:138597430:A:G	50	100	1	0.1218
4:138597548:C:T	50	100	1	0.01416
4:138597612:G:A	50	98	1	0.4426
4:138598139:C:T	50	100	1	0.4426
4:138598149:C:T	50	98	1	0.4426
4:138598378:G:A	50	100	1	0.4325
4:138598500:T:C	50	100	1	0.4426
4:138598540:A:C	50	100	1	0.2531
4:138598735:C:T	50	100	1	0.08642
4:138598987:A:G	50	100	1	0.4426
4:138598992:C:T	50	100	1	0.1218
4:138599441:G:A	50	100	1	0.4426
4:138599614:C:T	50	100	1	0.4426
4:138599766:G:C	50	100	1	0.2516
4:138600005:T:C	50	100	1	0.4325
4:138600154:T:A	50	100	1	0.04285
4:138600262:T:C	50	100	1	0.1247
4:138600297:T:C	50	100	1	0.4424
4:138600480:C:T	50	100	0.99	0.4423
4:138600571:C:A	50	100	1	0.4423
4:138600987:T:C	50	100	1	0.1783
4:138601021:A:G	50	100	1	0.2533
4:138601239:C:A	48	97.9	0.7	0.01344
4:138601241:C:A	48	93.8	0.81	0.1529
4:138601243:A:C	46	89.1	0.73	0.2135
4:138601302:G:C	49	98	1	0.1245
4:138601319:C:T	50	100	1	0.4423
4:138601455:T:A	50	100	1	0.4423
4:138601488:G:A	50	100	1	0.4421
4:138601541:C:T	50	100	1	0.1216
4:138601611:A:C	50	100	1	0.4423
4:138601886:G:A	50	100	1	0.4423
4:138601998:A:G	50	100	1	0.1247
4:138602176:A:C	50	100	1	0.4421
4:138602345:A:G	50	100	1	0.4421
4:138602587:G:T	50	100	1	0.4423
4:138602631:A:G	50	100	1	0.4421
4:138602645:C:T	50	100	1	0.2533
4:138602806:G:A	50	100	1	0.01289
4:138602949:C:T	50	100	1	0.4419
4:138602965:C:T	50	100	1	0.4421
4:138602992:T:A	50	100	1	0.4419
4:138603154:T:C	50	100	1	0.4423
4:138603210:C:T	50	100	1	0.4326
4:138603465:C:A	50	100	1	0.01289
4:138603585:T:C	50	100	0.99	0.0158
4:138603731:C:A	50	100	1	0.4355
4:138604057:A:G	50	100	0.98	0.07389
4:138604075:A:C	50	100	1	0.4354
4:138604261:T:C	50	100	1	0.4325
4:138604323:A:G	50	100	1	0.2694
4:138604344:G:A	50	100	0.95	0.01924
4:138604717:A:G	50	100	1	0.1783
4:138604768:G:T	50	100	1	0.4359
4:138604791:T:C	50	100	1	0.433
4:138604818:T:C	50	100	1	0.01416
4:138604889:C:G	50	100	1	0.01416
4:138605030:G:T	50	100	1	0.08624
4:138605315:C:T	50	100	1	0.155
4:138605365:C:A	50	100	1	0.2518
4:138605399:A:C	50	100	1	0.4323
4:138605402:G:A	50	100	1	0.4354
4:138605416:T:C	50	100	1	0.4352
4:138605563:G:T	50	100	1	0.3025
4:138605654:G:T	50	100	1	0.01017
4:138605711:A:G	50	100	1	0.4323
4:138605813:C:T	50	100	1	0.08642
4:138605827:G:C	50	100	1	0.2536
4:138605890:G:A	50	100	1	0.01416
4:138605984:A:G	50	100	1	0.08642
4:138606370:A:G	50	100	0.99	0.4352
4:138606442:G:C	50	100	1	0.1783
4:138606532:T:C	50	100	1	0.1783
4:138606980:T:C	50	100	1	0.4352
4:138607234:C:A	50	98	1	0.1743
4:138607261:G:A	50	100	1	0.4355
4:138607383:C:T	50	100	1	0.1785
4:138607579:T:C	50	100	1	0.1785
4:138607666:C:T	50	100	1	0.1785
4:138607753:G:A	50	100	1	0.1781
4:138607884:A:G	50	100	1	0.175
4:138607885:T:C	50	100	1	0.4179
4:138607890:C:T	50	100	1	0.1781
4:138607917:C:T	50	100	1	0.0561
4:138607930:G:A	50	100	0.99	0.236
4:138607979:T:C	50	100	1	0.1783
4:138608142:G:A	50	100	1	0.1783
4:138608356:C:T	50	100	1	0.1781
4:138608391:G:C	50	100	1	0.1781
4:138608495:G:A	50	100	0.99	0.4181
4:138608656:G:A	50	98	0.62	0.01162
4:138608826:G:A	47	85.1	0.99	0.2524
4:138608902:C:A	48	97.9	1	0.1736
4:138608908:A:C	50	96	1	0.1868
4:138608910:G:A	50	96	1	0.1836
4:138608936:T:C	49	93.9	1	0.4265
4:138609038:G:A	50	98	0.99	0.2531
4:138609076:C:G	50	98	0.99	0.07044
4:138609101:G:A	50	98	0.99	0.4159
4:138609156:C:A	50	100	1	0.1206
4:138609309:A:G	50	100	0.99	0.3057
4:138609542:T:C	50	100	1	0.01416
4:138610111:G:A	50	100	0.99	0.05156
4:138610182:A:T	50	100	0.99	0.05156
4:138610867:C:G	50	100	1	0.1195
4:138611128:T:C	50	96	0.9	0.01289
4:138611515:C:T	50	98	0.81	0.0207
4:138611516:G:A	50	100	0.89	0.01144
4:138611706:A:G	50	100	0.99	0.2518
4:138611947:A:G	50	100	0.99	0.4314
4:138612130:C:T	50	100	1	0.09441
4:138612259:T:A	50	100	1	0.02651
4:138613377:C:T	50	100	0.98	0.1117
4:138613844:G:A	50	100	0.96	0.04339
4:138614145:C:T	50	100	1	0.04267
4:138614750:A:G	50	100	0.96	0.02015
4:138615238:C:T	50	100	1	0.05247
4:138615694:G:A	50	100	0.9	0.01761
4:138615783:A:G	50	100	0.99	0.1839
4:138616121:T:A	50	100	1	0.1138
4:138616237:C:T	50	100	0.94	0.1857
4:138616671:T:C	50	100	0.99	0.3155
4:138616701:C:T	50	100	0.98	0.09114
4:138616734:G:A	50	100	0.99	0.3148
4:138616895:T:C	50	100	0.97	0.02015
4:138617692:C:T	50	100	1	0.05211
4:138617879:T:C	50	100	0.98	0.02015
4:138618093:T:C	50	100	0.98	0.2257
4:138618386:C:T	50	100	0.98	0.09132
4:138618508:T:C	50	100	0.98	0.2367
4:138618564:C:T	50	100	0.98	0.03177
4:138619065:T:C	50	100	0.98	0.2667
4:138619683:G:A	50	98	0.99	0.1552
4:138620162:T:C	50	100	1	0.1124
4:138620171:A:C	50	100	1	0.1124
4:138620243:C:T	50	100	0.99	0.3108
4:138620575:G:T	50	98	1	0.06917
4:138620966:A:G	50	100	1	0.3154
4:138621233:G:A	50	96	0.93	0.0236
4:138621851:G:A	50	100	1	0.09477
4:138621853:A:T	50	100	1	0.02687
4:138622123:G:A	50	100	1	0.05211
4:138622298:C:T	50	98	0.9	0.01362
4:138622565:G:T	50	100	0.98	0.3916
4:138622566:A:G	50	98	0.98	0.47
4:138622591:G:C	50	98	0.99	0.4508
4:138622721:G:A	50	100	0.98	0.2101
4:138622938:G:C	50	100	0.93	0.01525
4:138623273:T:C	50	98	0.98	0.0118
4:138623478:G:T	50	100	0.96	0.01289
4:138623492:A:T	50	100	0.99	0.248
4:138623642:G:C	50	100	0.98	0.03214
4:138623697:C:G	50	100	0.98	0.06826
4:138623730:G:A	50	98	0.92	0.02052
4:138623822:T:C	50	100	0.96	0.01307
4:138624033:T:G	50	100	1	0.01452
4:138624055:A:T	50	100	1	0.01779
4:138624057:A:G	50	100	0.99	0.04357
4:138624298:T:C	50	100	0.98	0.1658
4:138624521:T:C	50	98	0.99	0.2538
4:138624717:G:C	50	100	0.98	0.1647
4:138624968:C:T	50	100	0.96	0.01289
4:138625002:A:G	50	100	1	0.0167
4:138625305:T:A	48	97.9	0.99	0.2698
4:138625306:T:A	48	97.9	0.99	0.2698
4:138625307:T:A	48	100	0.99	0.2698
4:138625335:C:T	43	100	0.98	0.02669
4:138625673:A:G	50	100	0.99	0.1752
4:138625678:C:T	50	100	0.98	0.02651
4:138626131:G:A	50	96	0.99	0.1324
4:138626370:T:C	50	100	0.98	0.01525
4:138626511:C:T	50	100	1	0.09423
4:138626627:A:T	50	100	0.99	0.01216
4:138626909:G:T	50	100	0.99	0.167
4:138627302:G:C	50	100	1	0.09532
4:138627694:C:T	50	100	0.99	0.219
4:138627871:A:C	50	100	1	0.0955
4:138628130:G:A	50	100	0.99	0.177
4:138628612:A:G	50	100	1	0.01961
4:138628805:G:A	49	100	0.99	0.3983
4:138628921:C:A	50	100	0.99	0.1647
4:138628949:T:A	50	100	0.99	0.2048
4:138629149:T:C	50	100	1	0.01979
4:138629187:C:T	50	100	0.95	0.05211
4:138629309:T:C	50	100	0.98	0.417
4:138629577:G:A	50	100	1	0.09205
4:138630123:A:T	50	98	0.87	0.01235
4:138630125:T:C	50	100	1	0.02033
4:138630247:C:G	50	100	0.99	0.1696
4:138630289:T:C	50	100	0.91	0.02033
4:138630596:C:T	50	100	1	0.01816
4:138631108:T:C	50	100	1	0.01979
4:138631123:A:G	50	100	1	0.01906
4:138631219:G:T	50	100	0.99	0.04267
4:138631532:C:A	50	98	0.97	0.2878
4:138631632:A:G	50	100	0.91	0.01961
4:138631811:G:A	50	100	0.97	0.09622
4:138632205:T:C	50	100	0.98	0.2309
4:138632627:C:G	50	100	0.99	0.01216
4:138632713:G:A	50	100	0.94	0.02923
4:138632785:G:A	50	100	0.97	0.04375
4:138632889:A:G	50	100	0.98	0.04321
4:138632903:G:A	50	100	0.99	0.09205
4:138632962:G:C	50	98	0.97	0.492
4:138633146:A:G	50	100	0.99	0.01779
4:138633275:T:C	50	100	0.92	0.1071
4:138633395:C:T	50	100	0.84	0.0118
4:138633452:T:C	50	100	0.93	0.01852
4:138633682:A:G	50	98	0.91	0.4847
4:138633696:A:G	50	100	0.79	0.0187
4:138633712:T:C	50	100	0.94	0.02033
4:138634808:T:C	50	76	0.73	0.4466
4:138634898:A:G	50	100	0.81	0.02469
4:138634908:T:A	50	86	0.75	0.2001
4:138635021:A:G	50	100	0.75	0.01053
4:138635101:G:A	50	98	0.64	0.03377
4:138635192:G:A	49	93.9	0.79	0.01779
4:138635368:C:T	50	100	0.84	0.01743
4:138635393:G:C	50	100	0.92	0.0276
4:138635419:A:G	50	94	0.76	0.01961
4:138635943:A:G	50	98	0.73	0.01035
4:138636214:A:G	50	98	0.91	0.4263
4:138636465:T:C	50	100	0.92	0.4372
4:138636530:G:A	50	100	0.89	0.02088
4:138636902:T:C	50	100	0.98	0.01362
4:138636937:C:T	50	94	0.87	0.2736
4:138637353:C:T	50	100	0.98	0.01162
4:138637358:G:C	50	100	0.98	0.4441
4:138637386:C:A	50	100	0.98	0.1176
4:138637741:T:G	50	100	0.97	0.3103
4:138638004:A:G	50	96	0.64	0.02996
4:138638379:C:T	50	100	0.98	0.2992
4:138638538:G:A	50	100	1	0.01325
4:138639396:G:C	50	100	0.98	0.03776
4:138639743:T:C	50	100	1	0.01362
4:138640086:A:T	50	100	1	0.01434
4:138640513:G:A	50	96	0.98	0.4873
4:138640814:C:T	50	98	0.99	0.0699
4:138641568:C:T	50	100	1	0.02651
4:138641618:C:G	50	100	1	0.01852
4:138641953:C:T	50	100	0.84	0.02941
4:138642013:G:A	50	96	0.81	0.01307
4:138642593:C:T	50	100	0.96	0.03776
4:138642844:C:T	50	100	0.99	0.3542
4:138643101:T:G	50	100	0.96	0.03867
4:138643368:G:A	50	100	1	0.484
4:138643550:T:C	50	100	1	0.4107
4:138643551:G:A	50	100	1	0.4143
4:138643877:G:A	50	98	1	0.3627
4:138644138:A:G	50	100	1	0.04593
4:138644546:T:C	50	100	1	0.01416
4:138644639:G:C	50	100	1	0.01398
4:138644756:C:T	50	100	0.97	0.05392
4:138645313:T:C	50	100	1	0.01362
4:138645345:C:T	49	100	0.99	0.3097
4:138645386:C:G	50	100	1	0.4123
4:138645428:T:G	50	100	1	0.402
4:138645456:A:G	50	100	1	0.01398
4:138645627:T:C	50	100	1	0.4386
4:138645639:G:A	50	100	1	0.4386
4:138645920:T:C	50	100	1	0.03214
4:138645956:C:T	50	100	0.99	0.3097
4:138646042:C:T	50	100	1	0.4847
4:138646104:C:T	50	100	1	0.4386
4:138646109:G:A	50	98	1	0.4047
4:138646367:A:C	50	100	0.99	0.4317
4:138646661:C:T	50	100	1	0.4838
4:138647076:G:A	49	100	1	0.04575
4:138647184:C:A	50	100	1	0.04575
4:138647232:G:A	50	100	1	0.4385
4:138647529:C:T	50	100	1	0.0187
4:138647600:G:A	50	100	1	0.4388
4:138647610:T:G	50	100	1	0.4388
4:138648110:C:T	50	100	1	0.439
4:138648361:C:T	50	100	1	0.04593
4:138648373:T:C	50	100	0.92	0.03413
4:138648412:A:G	50	100	0.99	0.398
4:138648457:A:G	50	100	1	0.4041
4:138648863:C:T	50	100	1	0.3489
4:138648866:G:C	50	100	1	0.4041
4:138648884:G:A	50	100	1	0.4041
4:138649168:C:A	50	100	1	0.03123
4:138649454:A:T	50	100	1	0.484
4:138649572:C:T	50	100	1	0.03558
4:138649596:C:T	50	100	1	0.4377
4:138649633:G:C	50	100	1	0.4377
4:138649800:G:A	50	100	1	0.03123
4:138649806:C:G	50	100	1	0.4063
4:138649808:G:C	50	100	0.99	0.3504
4:138649854:T:C	50	100	1	0.03395
4:138649906:G:A	50	100	1	0.04593
4:138649940:C:T	50	100	1	0.04611
4:138649993:T:G	50	100	1	0.03395
4:138650100:T:C	50	98	1	0.02397
4:138650289:G:C	50	98	0.99	0.3949
4:138650628:C:G	50	100	1	0.03776
4:138650677:C:G	50	100	1	0.4375
4:138650729:T:C	50	100	1	0.4375
4:138650730:G:A	50	100	1	0.04593
4:138650733:A:C	50	100	1	0.4375
4:138650969:C:T	50	100	1	0.01398
4:138650983:C:T	50	100	1	0.0256
4:138651038:C:T	50	100	1	0.4877
4:138651106:G:A	50	100	1	0.03776
4:138651180:G:A	50	100	1	0.03776
4:138651367:G:A	50	100	1	0.04593
4:138651812:A:G	50	100	1	0.3998
4:138651826:G:A	50	98	1	0.3489
4:138651839:A:G	50	100	1	0.437
4:138652106:C:T	50	100	0.99	0.03522
4:138652124:T:C	50	100	1	0.03776
4:138652222:C:T	50	100	1	0.03776
4:138652336:G:T	50	100	1	0.03522
4:138652422:C:T	50	100	1	0.02651
4:138652470:C:T	50	100	1	0.02451
4:138652549:A:G	50	96	0.93	0.4047
4:138652609:T:C	50	98	1	0.0216
4:138652650:A:G	50	100	1	0.03776
4:138652763:G:A	50	100	1	0.4846
4:138652870:T:C	50	100	0.99	0.3092
4:138652909:T:C	50	100	1	0.4846
4:138652954:G:A	50	100	1	0.02451
4:138653081:A:G	50	98	0.92	0.1048
4:138653132:C:A	50	98	0.94	0.0216
4:138653301:C:T	50	100	1	0.4631
4:138653418:G:A	50	100	1	0.02451
4:138653431:C:T	50	98	1	0.4637
4:138653462:C:G	50	96	0.6	0.01198
4:138653486:C:T	50	100	1	0.03141
4:138653487:A:G	50	98	0.98	0.2959
4:138653922:G:A	50	100	0.99	0.4346
4:138653949:C:T	50	100	0.99	0.4348
4:138654095:C:A	50	100	0.99	0.431
4:138654182:C:T	50	100	0.99	0.488
4:138654324:C:A	50	100	0.99	0.04593
4:138654340:A:G	50	100	0.99	0.4873
4:138654751:A:G	50	100	0.99	0.388
4:138655693:C:T	50	98	0.99	0.4081
4:138656263:C:G	50	100	0.89	0.0118
4:138656492:C:T	50	98	0.99	0.408
4:138656684:G:A	50	100	1	0.03395
4:138656799:G:A	50	100	0.99	0.03395
4:138657029:G:T	50	100	1	0.03123
4:138657249:C:T	50	98	0.99	0.04975
4:138657384:A:T	50	100	1	0.01126
4:138657416:G:A	50	100	1	0.03776
4:138657611:A:G	50	98	0.99	0.05901
4:138657771:T:G	50	98	1	0.03976
4:138657873:T:G	50	96	0.98	0.05864
4:138657921:C:T	50	92	0.93	0.3411
4:138657992:A:G	50	96	0.99	0.03794
4:138658038:G:C	50	100	0.96	0.02397
4:138658477:T:C	50	98	0.97	0.4149
4:138658641:C:T	50	96	0.97	0.4199
4:138658925:A:T	50	100	0.96	0.4699
4:138659025:T:C	50	100	0.96	0.4564
4:138659156:A:G	50	100	0.96	0.4125
4:138659441:G:A	50	96	0.94	0.02941
4:138659523:T:A	50	98	0.83	0.07807
4:138659791:A:C	50	96	0.9	0.4688
4:138659898:G:C	50	96	0.82	0.06954
4:138660356:C:T	50	100	0.93	0.03613
4:138660389:T:C	50	96	0.93	0.3328
4:138660848:A:G	50	98	0.92	0.04484
4:138660869:A:G	50	100	0.93	0.03776
4:138661510:A:G	50	92	0.92	0.2353
4:138662468:T:C	50	98	0.97	0.1305
4:138662947:A:G	50	94	0.93	0.2416
4:138663005:C:T	50	96	0.8	0.09477
4:138663052:C:T	50	98	0.98	0.1298
4:138663350:C:A	50	100	0.99	0.1249
4:138663717:T:C	49	93.9	0.94	0.2571
4:138663806:A:G	50	100	0.99	0.1451
4:138663913:A:G	49	100	1	0.2044
4:138664127:G:A	50	100	1	0.2026
4:138664419:C:T	50	94	0.94	0.2585
4:138664775:C:T	50	100	1	0.06863
4:138664972:T:G	50	96	0.95	0.1848
4:138664982:A:G	50	100	1	0.1265
4:138665203:C:T	50	100	0.99	0.02052
4:138665287:G:A	50	100	1	0.02033
4:138665842:G:A	50	100	1	0.2053
4:138665862:G:A	50	100	1	0.0797
4:138665981:C:G	50	100	1	0.1253
4:138666024:T:A	50	98	0.79	0.03994
4:138666320:T:C	50	100	0.79	0.01434
4:138667147:T:C	50	100	0.99	0.07171
4:138667381:T:C	50	100	1	0.0423
4:138667399:C:T	50	100	1	0.06881
4:138667465:G:A	50	96	0.96	0.1886
4:138667495:G:A	50	98	0.96	0.01089
4:138667843:C:T	50	100	1	0.05011
4:138667911:T:C	50	100	1	0.1941
4:138667935:C:A	50	100	1	0.06736
4:138667960:T:C	50	100	1	0.1966
4:138668011:A:G	50	94	0.97	0.4248
4:138668248:C:T	50	100	1	0.1941
4:138668377:T:G	50	100	1	0.01707
4:138668410:G:A	50	100	1	0.05901
4:138669045:G:T	50	96	0.98	0.4935
4:138669388:C:T	50	96	0.99	0.4686
4:138669478:T:A	50	96	0.99	0.3368
4:138669516:T:A	50	100	1	0.1333
4:138669666:G:A	50	98	0.96	0.01235
4:138669888:A:G	50	96	0.99	0.4873
4:138669927:C:T	50	100	1	0.1253
4:138670062:G:A	50	100	1	0.2219
4:138670116:A:T	50	100	1	0.2229
4:138671008:T:A	50	100	1	0.02451
4:138671435:C:T	50	100	1	0.07317
4:138671913:G:T	50	100	1	0.01888
4:138671977:G:A	50	100	1	0.1253
4:138672178:T:G	50	96	0.99	0.4857
4:138673101:C:G	50	100	1	0.01198
4:138673323:G:A	50	100	1	0.01216
4:138673615:G:A	50	100	0.93	0.03849
4:138674113:A:G	50	100	0.94	0.02306
4:138674340:A:G	50	100	1	0.01652
4:138674769:C:G	50	100	0.99	0.2333
4:138674830:T:C	50	96	0.99	0.4862
4:138674923:A:G	50	100	1	0.07008
4:138675321:T:A	50	96	1	0.4889
4:138675586:C:T	50	96	1	0.4942
4:138675806:A:G	50	96	1	0.2542
4:138676276:C:T	50	100	1	0.03123
4:138676370:T:C	50	100	0.97	0.02324
4:138676659:G:A	50	100	0.94	0.02324
4:138676673:A:G	50	100	1	0.03758
4:138676701:C:A	50	100	1	0.01634
4:138676969:G:C	50	100	1	0.0374
4:138677251:C:T	50	100	1	0.03032
4:138677478:G:A	50	100	1	0.01198
4:138677510:C:G	50	100	1	0.01198
4:138677518:G:C	50	98	0.75	0.01162
4:138678459:G:A	50	100	1	0.01652
4:138678681:G:A	50	96	0.99	0.4913
4:138678744:T:C	50	96	0.99	0.4855
4:138678927:C:T	50	100	1	0.2349
4:138679387:T:G	50	98	1	0.01652
4:138680085:C:T	50	100	1	0.03322
4:138680143:T:A	49	91.8	0.98	0.1443
4:138680147:T:A	50	98	0.98	0.1411
4:138680172:A:G	50	92	0.84	0.0906
4:138680256:G:T	50	100	0.94	0.01598
4:138680377:A:C	50	100	1	0.04521
4:138680486:C:T	50	100	1	0.05428
4:138680691:T:C	50	96	0.98	0.4808
4:138681043:T:A	50	100	0.99	0.2544
4:138681623:G:A	50	100	0.97	0.2536
4:138682643:C:G	50	100	1	0.01707
4:138683044:G:C	50	98	0.86	0.01216
4:138683461:T:C	50	100	0.92	0.0394
4:138683852:G:A	50	100	0.99	0.2536
4:138684011:A:C	50	100	0.99	0.2538
4:138684180:A:C	50	98	0.95	0.2331
4:138684220:G:T	50	98	0.97	0.4897
4:138684262:G:A	50	98	0.96	0.4337
4:138684796:T:C	50	98	0.96	0.4931
4:138685073:A:G	50	98	0.95	0.2464
4:138685077:G:A	50	100	0.96	0.03359
4:138685346:G:A	50	100	0.94	0.03667
4:138685488:G:A	50	98	0.98	0.1086
4:138686947:C:G	50	100	0.92	0.02233
4:138687148:C:T	50	86	0.9	0.3052
4:138687294:C:T	50	88	0.91	0.3019
4:138687505:G:C	50	88	0.92	0.3008
4:138687517:T:C	50	88	0.92	0.2776
4:138687567:A:G	50	88	0.92	0.2796
4:138687711:G:A	50	90	0.91	0.3037
4:138688248:A:G	50	88	0.89	0.4473
4:138688298:C:T	50	100	0.89	0.02778
4:138688391:T:G	50	88	0.9	0.3989
4:138688414:G:A	50	94	0.91	0.09532
4:138688578:G:A	50	94	0.92	0.2591
4:138689428:T:C	50	100	0.98	0.02487
4:138689755:C:A	50	90	0.88	0.3912
4:138689961:C:A	50	100	0.94	0.02342
4:138690148:C:T	50	94	0.91	0.3016
4:138690234:C:T	50	94	0.89	0.2997
4:138690286:G:A	50	94	0.87	0.1271
4:138690591:G:T	50	86	0.88	0.2489
4:138690839:C:T	50	82	0.81	0.2642
4:138690848:C:T	50	84	0.82	0.2436
4:138691185:G:A	50	94	0.8	0.3381
4:138691589:C:T	50	94	0.93	0.4156
4:138691827:A:C	50	96	0.77	0.0374
4:138691849:C:T	48	85.4	0.8	0.1042
4:138691856:A:G	48	93.8	0.7	0.02397
4:138691909:C:T	49	98	0.95	0.2422
4:138692247:A:G	50	100	0.95	0.06772
4:138692932:A:G	50	100	0.94	0.01362
4:138693044:C:T	50	100	0.78	0.02052
4:138693630:A:G	50	94	0.95	0.2464
4:138694175:G:T	50	98	0.96	0.2438
4:138695053:C:T	50	98	0.96	0.4192
4:138695578:A:G	50	100	0.96	0.0581
4:138695597:G:A	50	100	0.96	0.4185
4:138695627:C:T	50	100	0.95	0.01307
4:138695640:T:C	50	100	0.96	0.2424
4:138695684:T:A	50	100	0.88	0.01616
4:138695882:T:C	50	100	0.92	0.2658
4:138696204:G:T	50	100	0.96	0.01307
4:138696753:T:C	50	100	0.89	0.01616
4:138696816:C:T	50	100	0.97	0.2413
4:138696878:G:C	50	100	0.79	0.02324
4:138696918:A:G	50	100	0.97	0.05828
4:138697003:A:C	50	100	0.91	0.05029
4:138697066:A:G	50	100	0.97	0.05828
4:138697557:A:G	50	100	0.97	0.3097
4:138697795:T:C	50	100	0.98	0.05846
4:138697805:T:A	50	100	0.97	0.06718
4:138697811:C:A	50	98	0.95	0.4737
4:138698083:C:T	50	100	0.98	0.4159
4:138698235:T:A	50	100	0.98	0.2894
4:138698504:A:G	50	100	0.95	0.03413
4:138698871:G:T	50	100	0.98	0.3949
4:138699160:T:C	50	100	0.99	0.2736
4:138699225:A:G	50	100	0.99	0.3317
4:138699728:T:A	50	100	0.99	0.3036
4:138699847:G:A	50	100	0.98	0.05047
4:138700133:G:A	49	100	0.97	0.2507
4:138700145:A:G	50	98	0.99	0.2558
4:138700147:A:G	50	100	0.98	0.252
4:138700483:G:A	50	100	0.98	0.05138
4:138700918:C:G	50	100	0.97	0.05773
4:138701029:G:A	50	98	0.95	0.02433
4:138701167:C:T	50	100	0.99	0.3437
4:138701181:G:A	50	100	1	0.05211
4:138701396:A:G	50	100	1	0.03232
4:138701847:T:C	50	100	1	0.02796
4:138701912:T:C	50	100	0.99	0.3972
4:138702017:C:T	50	94	0.72	0.02959
4:138702036:G:A	50	96	0.91	0.06391
4:138702272:T:C	50	100	0.99	0.01561
4:138702642:T:C	50	100	1	0.05211
4:138703001:T:C	50	100	0.99	0.3994
4:138703110:T:C	50	100	0.98	0.05065
4:138703326:T:C	50	100	0.98	0.2605
4:138703595:T:C	50	100	0.99	0.01561
4:138703786:T:G	50	100	0.97	0.05084
4:138704044:C:T	50	100	1	0.01162
4:138704145:G:A	50	100	0.98	0.2277
4:138704317:A:G	50	100	0.99	0.3526
4:138704338:T:A	50	100	1	0.03468
4:138704530:A:G	50	100	1	0.0374
4:138704607:A:G	50	100	0.97	0.05065
4:138704822:C:T	50	100	1	0.03504
4:138705032:C:G	50	100	1	0.01126
4:138705340:T:C	50	100	0.87	0.01071
4:138705350:C:T	50	100	0.99	0.3809
4:138705626:G:C	50	100	0.99	0.2422
4:138705666:C:T	50	100	0.99	0.2698
4:138706079:C:T	50	100	0.97	0.2271
4:138706080:A:G	50	100	0.99	0.3809
4:138706508:G:C	50	100	1	0.0276
4:138706802:G:A	50	100	0.95	0.05211
4:138706861:C:T	50	100	0.98	0.3301
4:138707242:T:C	50	100	0.96	0.04993
4:138707254:A:T	50	96	0.98	0.3224
4:138707331:G:A	50	98	0.98	0.3804
4:138707522:A:G	50	100	1	0.04847
4:138707588:A:G	50	98	0.88	0.065
4:138707955:G:A	50	96	0.94	0.3097
4:138707970:A:G	50	96	0.95	0.3041
4:138708451:C:T	50	100	0.94	0.02524
4:138708754:A:G	50	96	0.94	0.303
4:138708860:C:T	50	98	0.95	0.03014
4:138708989:T:C	50	98	0.95	0.3057
4:138709307:C:T	50	98	0.87	0.06518
4:138709404:T:G	50	100	0.93	0.01053
4:138709466:G:A	50	98	0.96	0.2037
4:138709529:A:G	50	98	0.96	0.2413
4:138710179:T:A	50	100	0.98	0.2996
4:138710223:C:T	50	98	0.97	0.4268
4:138710636:T:C	50	98	0.92	0.02905
4:138710637:G:A	50	100	0.95	0.01761
4:138710790:C:A	50	100	0.96	0.05174
4:138710881:G:A	50	100	0.97	0.4286
4:138711418:A:C	50	100	0.98	0.2509
4:138711537:G:A	50	100	0.99	0.4479
4:138711713:C:G	50	100	1	0.01471
4:138711821:T:C	50	100	0.99	0.3005
4:138711909:A:G	50	100	1	0.01471
4:138712382:A:G	50	100	0.97	0.1186
4:138712463:C:T	50	100	1	0.01489
4:138712834:G:T	50	100	1	0.02306
4:138712838:C:T	50	100	1	0.01452
4:138712839:G:A	50	100	0.91	0.02723
4:138712856:G:A	50	100	0.99	0.2148
4:138712975:C:T	50	90	0.99	0.2144
4:138713109:T:C	50	100	0.97	0.04521
4:138713717:G:C	50	100	1	0.0118
4:138714031:C:T	50	100	0.99	0.4435
4:138714984:C:T	50	100	0.99	0.3765
4:138715045:T:C	50	100	0.99	0.3874
4:138715246:G:T	50	100	1	0.2117
4:138715499:C:T	50	100	0.99	0.4277
4:138715542:C:G	50	100	0.99	0.2184
4:138715807:C:G	50	100	0.99	0.468
4:138715842:G:A	50	100	0.97	0.03994
4:138716107:T:C	50	100	1	0.02088
4:138716220:G:A	50	100	1	0.1394
4:138716296:T:C	50	100	1	0.02306
4:138716380:G:T	50	100	1	0.2139
4:138717763:G:A	50	100	0.91	0.01561
4:138717824:G:A	50	100	1	0.193
4:138717934:A:G	50	100	1	0.01598
4:138717952:A:G	50	100	1	0.01598
4:138718223:A:G	50	100	1	0.1407
4:138718254:C:T	50	100	0.99	0.4535
4:138718371:A:G	50	100	1	0.01471
4:138718432:T:C	50	100	0.99	0.1146
4:138718526:A:G	50	100	0.99	0.03885
4:138718763:C:T	50	100	1	0.0187
4:138718988:G:A	50	100	0.99	0.1146
4:138718998:G:A	50	100	1	0.0118
4:138719140:A:G	50	98	1	0.2496
4:138719239:G:A	50	100	0.99	0.1374
4:138719286:A:T	49	98	1	0.48
4:138719325:C:T	50	100	1	0.1425
4:138719397:A:G	50	92	0.92	0.1033
4:138719417:A:C	50	100	0.84	0.01743
4:138719421:C:A	50	92	0.79	0.05501
4:138719710:G:A	50	98	1	0.4023
4:138720080:T:C	50	100	0.99	0.04575
4:138720140:G:A	50	100	1	0.01888
4:138720176:T:C	50	100	0.99	0.07607
4:138720360:C:T	50	100	1	0.1411
4:138720797:T:C	50	100	0.99	0.01144
4:138720924:G:A	50	100	1	0.03903
4:138721550:C:T	50	100	1	0.0187
4:138722026:C:A	50	100	0.88	0.01471
4:138722305:A:G	50	100	1	0.01489
4:138722531:C:T	50	100	1	0.2838
4:138722594:A:C	50	100	1	0.05102
4:138723062:G:C	50	100	1	0.01362
4:138723317:T:G	50	100	0.9	0.01779
4:138723385:C:A	50	100	1	0.1396
4:138723970:T:C	50	100	0.99	0.2836
4:138724237:T:A	50	100	0.89	0.01924
4:138724332:T:C	50	100	1	0.01616
4:138724594:T:C	50	100	1	0.02033
4:138724736:C:G	50	100	1	0.02197
4:138724767:A:G	50	100	0.99	0.1792
4:138725085:A:C	50	100	1	0.05755
4:138725250:C:T	50	100	1	0.242
4:138725380:C:T	50	100	1	0.2284
4:138725387:C:A	50	100	1	0.2284
4:138725420:A:C	50	100	1	0.04031
4:138726541:C:T	50	100	0.98	0.1106
4:138726695:A:C	50	100	0.99	0.276
4:138726805:C:T	50	100	0.98	0.0138
4:138727022:C:T	50	100	1	0.02033
4:138727023:A:G	50	100	1	0.03813
4:138727138:T:C	50	100	0.98	0.02033
4:138727153:A:T	50	100	1	0.03976
4:138727266:T:C	50	100	0.99	0.2761
4:138727304:T:C	50	100	1	0.03976
4:138727421:C:T	50	100	1	0.03976
4:138727553:A:G	50	100	1	0.03813
4:138727640:C:T	50	100	1	0.01852
4:138728382:T:A	50	100	1	0.03794
4:138728490:G:A	50	100	1	0.03794
4:138728961:A:G	50	100	1	0.02524
4:138729143:A:T	50	100	0.96	0.05864
4:138729145:T:A	50	100	0.99	0.03794
4:138729288:T:C	50	100	0.98	0.0138
4:138729369:C:A	50	100	1	0.03794
4:138729804:T:C	50	100	1	0.02505
4:138729979:C:A	50	100	1	0.03758
4:138730039:T:C	50	100	1	0.0158
4:138730194:G:A	50	100	1	0.03776
4:138730453:A:G	50	100	0.99	0.1563
4:138730962:G:T	50	100	1	0.01561
4:138730982:A:G	50	100	1	0.01416
4:138731037:C:A	50	100	0.99	0.1561
4:138731658:A:C	50	100	1	0.3401
4:138731931:A:G	50	100	1	0.0158
4:138732030:G:A	50	100	1	0.03613
4:138732107:G:A	50	100	0.98	0.01344
4:138732832:T:C	50	100	1	0.0158
4:138733765:G:A	50	100	1	0.01561
4:138734590:G:A	50	100	1	0.05047
4:138734605:T:C	50	100	1	0.06627
4:138735191:C:T	50	100	1	0.05047
4:138735630:T:A	50	98	0.91	0.0374
4:138735798:C:T	50	100	1	0.01852
4:138736457:A:T	50	100	1	0.05156
4:138736652:T:C	50	100	1	0.01071
4:138736774:G:A	50	100	1	0.01852
4:138737062:C:T	50	100	0.98	0.3079
4:138737266:A:T	50	98	1	0.01561
4:138737361:T:C	50	100	0.98	0.3613
4:138737733:A:G	50	100	1	0.02015
4:138738075:T:C	50	98	1	0.01561
4:138738081:G:A	50	98	1	0.01561
4:138738269:A:G	50	98	1	0.05174
4:138738340:C:T	50	98	0.99	0.1178
4:138738603:G:A	50	98	1	0.01071
4:138738819:T:C	49	98	1	0.1438
4:138738848:C:T	50	98	1	0.0158
4:138738915:C:G	50	94	0.71	0.03068
4:138738944:T:C	50	98	0.99	0.3074
4:138739226:G:A	49	93.9	0.99	0.1184
4:138739342:A:G	45	93.3	0.81	0.01035
4:138739645:A:T	50	96	1	0.04103
4:138739841:G:C	49	98	0.98	0.01325
4:138739934:A:G	50	96	0.98	0.07444
4:138740661:T:C	50	98	1	0.06736
4:138740677:A:G	50	98	0.99	0.0256
4:138741204:T:C	50	98	0.98	0.01325
4:138741366:G:A	50	98	1	0.06718
4:138741729:C:A	50	100	1	0.01834
4:138741805:A:C	50	100	1	0.01779
4:138741807:T:C	50	100	0.98	0.2932
4:138741991:A:G	50	98	0.83	0.01107
4:138742947:A:G	50	100	1	0.01089
4:138743480:T:A	50	98	1	0.04503
4:138743497:T:C	50	100	1	0.01235
4:138743745:T:C	50	98	0.99	0.1104
4:138744009:A:C	50	100	0.96	0.01253
4:138744059:G:A	50	98	1	0.01543
4:138744217:T:C	50	100	1	0.02052
4:138744979:G:A	50	100	0.96	0.02578
4:138744983:G:A	50	96	1	0.01525
4:138745683:G:A	50	100	1	0.102
4:138745727:C:T	50	98	0.98	0.05483
4:138746012:T:G	50	100	1	0.06736
4:138746046:C:T	50	100	1	0.1097
4:138746262:A:G	50	100	1	0.0167
4:138746614:G:A	50	100	1	0.1097
4:138747062:C:T	50	100	1	0.02977
4:138747341:T:C	50	100	1	0.01289
4:138748139:A:G	50	100	0.88	0.02433
4:138748181:A:C	50	100	1	0.01344
4:138748598:G:C	50	98	0.77	0.02142
4:138748767:A:C	50	100	1	0.05646
4:138748828:A:G	50	100	0.98	0.3077
4:138749039:T:C	50	100	1	0.1093
4:138749198:T:G	50	100	1	0.04539
4:138749293:G:A	50	100	1	0.1135
4:138749295:A:G	50	100	1	0.1135
4:138749304:G:T	50	100	1	0.06718
4:138749409:T:G	50	100	0.99	0.3573
4:138749533:T:A	50	100	0.96	0.02215
4:138749748:C:T	50	100	0.98	0.01289
4:138749944:T:C	50	100	1	0.01888
4:138750339:A:C	50	100	0.99	0.04484
4:138750793:G:A	50	98	1	0.06718
4:138751236:A:G	50	100	1	0.01525
4:138751810:C:T	50	100	0.99	0.08007
4:138751911:A:G	50	100	0.97	0.04593
4:138752006:G:T	50	100	0.97	0.04611
4:138752127:T:C	50	100	0.98	0.01307
4:138752200:G:A	50	100	0.73	0.01489
4:138752262:C:A	50	100	0.97	0.0423
4:138752467:G:A	50	100	1	0.1031
4:138752553:T:G	50	98	0.99	0.3595
4:138753067:C:T	50	100	0.97	0.02941
4:138753229:G:A	50	100	0.97	0.02941
4:138753258:C:T	50	100	0.76	0.01543
4:138753625:A:G	50	100	0.97	0.03431
4:138755263:T:G	50	100	0.98	0.01543
4:138755501:A:G	50	100	0.97	0.03577
4:138755662:T:C	50	98	0.99	0.2925
4:138755725:C:T	50	100	0.93	0.01961
4:138756028:G:T	50	98	1	0.09622
4:138756291:T:C	50	98	0.67	0.02923
4:138756452:A:G	50	100	1	0.04866
4:138756830:A:G	50	100	1	0.3297
4:138757187:G:C	50	100	0.99	0.03595
4:138757401:C:T	50	100	0.97	0.0285
4:138757455:G:A	50	100	1	0.09713
4:138757532:A:G	50	100	1	0.02487
4:138758256:T:C	50	100	0.9	0.02778
4:138758777:T:G	50	100	0.98	0.03577
4:138758812:A:G	50	100	0.9	0.01325
4:138759187:A:G	50	100	1	0.01307
4:138759227:G:A	50	98	1	0.01525
4:138759243:G:A	50	100	1	0.01307
4:138759264:T:C	50	100	1	0.03159
4:138759824:G:A	50	100	1	0.04521
4:138759959:C:A	50	100	1	0.04829
4:138760170:G:C	50	100	1	0.05138
4:138760256:A:G	50	100	1	0.02306
4:138760466:T:A	50	100	1	0.01816
4:138760831:C:A	50	100	1	0.2398
4:138761158:T:C	50	98	1	0.06699
4:138761427:C:T	50	100	1	0.2398
4:138761550:T:G	50	100	1	0.01089
4:138761739:G:T	50	100	1	0.04521
4:138762962:C:T	50	100	1	0.2358
4:138763017:G:A	50	100	1	0.3101
4:138763049:A:G	50	100	1	0.3099
4:138763116:G:A	50	100	1	0.2324
4:138763621:C:T	50	100	1	0.03994
4:138763930:G:A	50	100	1	0.02306
4:138764595:C:A	50	100	0.98	0.2326
4:138764608:C:T	50	100	1	0.02324
4:138764670:C:T	50	100	1	0.01271
4:138764728:G:T	50	100	1	0.01961
4:138765045:C:T	50	100	1	0.01107
4:138765078:C:T	50	100	1	0.2255
4:138765128:G:A	50	100	1	0.01961
4:138765158:A:C	50	100	1	0.2386
4:138765352:G:A	50	100	1	0.01271
4:138765390:C:T	50	100	0.98	0.01198
4:138765757:G:A	50	100	1	0.06282
4:138766221:T:C	50	100	1	0.2324
4:138766246:C:T	50	100	0.87	0.03649
4:138766254:G:C	50	100	1	0.2324
4:138766394:A:C	50	100	1	0.2404
4:138766702:A:G	50	100	1	0.2413
4:138766773:G:A	50	100	1	0.06736
4:138766808:G:T	50	100	1	0.04539
4:138766892:C:T	50	100	1	0.1296
4:138766913:A:G	50	100	1	0.1102
4:138766993:C:T	50	100	1	0.1296
4:138767139:C:T	50	100	1	0.01144
4:138767284:T:C	50	100	1	0.1298
4:138767702:A:C	50	98	1	0.06754
4:138768018:T:A	50	100	1	0.04539
4:138768167:T:C	50	100	1	0.234
4:138768261:G:A	50	100	1	0.3696
4:138768267:A:G	50	100	1	0.1293
4:138768316:C:T	50	100	0.99	0.2407
4:138768362:C:T	50	100	1	0.03141
4:138768392:C:T	50	100	0.99	0.02977
4:138768463:T:A	50	100	1	0.02306
4:138768472:A:G	50	100	1	0.1294
4:138768482:T:G	50	100	0.99	0.0167
4:138768645:T:C	49	93.9	0.97	0.283
4:138768823:A:G	50	98	1	0.1049
4:138769070:G:A	50	100	1	0.2446
4:138769156:C:T	50	98	1	0.1107
4:138769172:G:A	50	100	1	0.3629
4:138769268:A:G	50	98	1	0.1338
4:138769487:T:C	50	100	1	0.1122
4:138769537:C:T	50	100	1	0.2518
4:138769605:G:T	50	100	1	0.01471
4:138769730:A:G	50	100	1	0.1398
4:138769863:T:C	50	100	1	0.01761
4:138769954:C:A	50	100	1	0.1122
4:138769960:C:T	50	100	1	0.01616
4:138770182:G:T	50	100	1	0.1398
4:138770184:T:A	50	100	1	0.1398
4:138770502:A:G	50	100	1	0.1745
4:138770576:T:C	50	100	1	0.1866
4:138770675:T:C	50	100	1	0.1385
4:138770915:G:T	50	98	1	0.354
4:138771107:A:T	50	100	1	0.1385
4:138771401:T:C	50	100	1	0.1385
4:138771659:A:G	50	98	1	0.2923
4:138771708:A:C	50	100	1	0.1107
4:138771747:C:T	50	100	1	0.01471
4:138772109:C:A	50	100	1	0.01271
4:138772146:A:G	50	100	0.99	0.1111
4:138772194:T:C	50	100	1	0.01271
4:138772514:G:T	50	100	0.99	0.07262
4:138773370:T:A	50	100	0.98	0.01198
4:138774196:T:G	50	100	1	0.01289
4:138774477:A:G	50	98	0.99	0.2908
4:138774490:C:T	50	100	1	0.14
4:138775169:A:G	50	100	1	0.2925
4:138775204:T:C	50	100	1	0.01797
4:138775208:G:A	50	100	1	0.2925
4:138775384:G:A	50	100	1	0.01344
4:138775519:A:G	50	100	1	0.04793
4:138775540:T:C	50	100	1	0.2854
4:138775541:G:T	50	100	1	0.2925
4:138775577:A:G	50	100	0.99	0.1206
4:138775864:G:C	50	100	1	0.01344
4:138775969:A:G	50	98	0.99	0.374
4:138776148:T:C	50	100	0.98	0.1109
4:138776166:G:A	50	100	1	0.01271
4:138776220:G:A	50	98	1	0.4207
4:138776338:A:G	50	100	1	0.01797
4:138777318:G:A	50	100	1	0.01271
4:138777339:G:A	50	100	1	0.3313
4:138777368:T:G	50	100	1	0.2845
4:138777457:A:C	50	100	1	0.287
4:138778043:G:A	50	100	1	0.05955
4:138778138:C:T	50	100	1	0.0138
4:138778573:C:T	50	100	1	0.01344
4:138778761:A:G	50	100	1	0.01107
4:138779285:A:G	50	98	0.99	0.1218
4:138779466:A:G	50	100	1	0.1231
4:138779553:T:C	50	100	1	0.1229
4:138779703:A:G	50	100	1	0.1229
4:138779738:T:C	50	100	1	0.2856
4:138780032:C:A	50	100	1	0.08787
4:138780036:A:G	50	100	0.99	0.0138
4:138780378:G:T	50	100	1	0.2845
4:138780398:G:A	50	100	1	0.01144
4:138780452:A:C	50	100	1	0.2738
4:138780570:G:A	50	100	0.99	0.04684
4:138780589:A:G	50	100	1	0.04049
4:138780601:C:T	50	100	1	0.1636
4:138780603:C:T	50	100	1	0.2741
4:138780630:C:T	50	100	1	0.01289
4:138780659:A:C	50	100	1	0.2707
4:138780678:T:A	50	100	1	0.01325
4:138780688:C:T	50	100	1	0.1191
4:138780814:G:A	50	100	0.76	0.01525
4:138781053:G:A	50	98	0.99	0.3873
4:138781450:T:C	50	100	1	0.08351
4:138781831:G:T	50	98	0.99	0.1107
4:138782089:T:G	50	100	0.98	0.01325
4:138782120:T:A	50	100	1	0.02233
4:138782475:G:A	50	98	0.99	0.2928
4:138782546:G:A	50	100	0.99	0.08261
4:138782743:T:C	50	100	1	0.01797
4:138782776:C:T	50	100	1	0.01797
4:138782866:G:A	50	100	0.99	0.08315
4:138782996:T:C	50	98	0.97	0.08388
4:138783834:T:C	50	100	0.97	0.01271
4:138783877:G:A	50	100	0.97	0.01307
4:138783895:A:T	50	100	0.99	0.1728
4:138784023:G:A	50	100	1	0.01961
4:138784048:A:T	50	98	0.98	0.2518
4:138784884:G:A	50	100	1	0.01107
4:138785487:G:A	50	100	0.93	0.0276
4:138785786:C:A	50	100	0.62	0.03214
4:138786031:G:A	50	100	1	0.04557
4:138786088:A:T	50	100	1	0.04557
4:138786174:G:C	50	98	0.99	0.187
4:138786280:A:G	50	100	1	0.01144
4:138786680:A:T	50	100	0.98	0.08805
4:138786705:C:G	50	100	0.96	0.1747
4:138786746:G:C	50	100	0.98	0.06191
4:138787054:A:G	50	98	0.85	0.05828
4:138787285:T:C	50	100	0.95	0.01289
4:138787339:C:T	50	100	0.99	0.3201
4:138787400:G:T	50	100	0.94	0.02741
4:138787674:A:G	50	100	0.93	0.02433
4:138788273:A:G	50	100	0.82	0.01906
4:138788391:G:T	50	100	0.95	0.01216
4:138788948:C:T	50	100	0.97	0.01434
4:138789094:C:T	50	100	0.97	0.01997
4:138789275:G:A	50	100	0.94	0.07643
4:138789325:G:A	50	96	0.89	0.05991
4:138789326:A:G	50	96	0.92	0.4544
4:138789340:G:A	50	94	0.93	0.2774
4:138789862:A:G	50	100	0.7	0.01979
4:138790088:C:T	50	100	0.92	0.3991
4:138790572:G:T	50	100	0.96	0.2771
4:138790902:A:T	50	100	0.95	0.4748
4:138791703:C:G	50	100	0.99	0.03086
4:138791981:A:G	50	100	1	0.03086
4:138792459:C:T	50	100	0.96	0.03214
4:138792543:A:C	50	98	0.98	0.1282
4:138792662:A:T	50	96	0.98	0.4178
4:138792971:T:C	50	100	0.98	0.02469
4:138793023:A:G	50	100	0.76	0.0167
4:138793620:G:A	50	98	0.98	0.2769
4:138793681:A:G	50	100	0.82	0.04085
4:138793703:A:T	50	98	0.96	0.04031
4:138794020:C:T	50	100	0.98	0.02451
4:138794049:G:A	50	100	0.98	0.4733
4:138794258:A:G	50	98	0.9	0.0216
4:138794270:G:T	50	100	0.99	0.2772
4:138794706:C:T	50	100	0.98	0.1984
4:138794873:T:C	50	100	0.98	0.4704
4:138794909:A:G	50	100	0.99	0.2602
4:138794953:G:A	50	100	0.98	0.2427
4:138795156:C:A	50	100	0.95	0.02941
4:138795258:G:A	50	94	0.89	0.1894
4:138795270:G:A	50	100	0.98	0.4443
4:138795446:G:A	50	100	0.93	0.01162
4:138795732:C:T	50	100	0.94	0.04012
4:138795780:T:C	50	100	0.88	0.04448
4:138795866:T:G	50	100	0.98	0.466
4:138796276:A:G	50	100	1	0.2769
4:138796510:G:C	50	98	0.99	0.3045
4:138796692:C:T	50	100	0.99	0.2838
4:138797462:C:T	50	100	0.76	0.01525
4:138797655:T:C	50	98	0.89	0.03141
4:138797670:A:G	50	100	0.93	0.1919
4:138797677:A:T	50	100	1	0.2794
4:138797798:T:C	50	100	0.94	0.01071
4:138798188:G:C	50	100	0.94	0.01071
4:138798393:G:A	50	98	0.8	0.02814
4:138798550:A:T	50	100	1	0.2607
4:138799682:C:T	50	100	0.99	0.3459
4:138799807:G:C	50	100	1	0.3502
4:138799911:C:T	50	100	1	0.3522
4:138800029:A:G	50	100	0.94	0.01107
4:138800556:G:A	50	100	1	0.278
4:138801453:G:A	50	98	0.97	0.01816
4:138801599:A:T	50	98	0.95	0.01834
4:138801767:G:A	50	98	0.91	0.2983
4:138802059:G:T	50	100	0.99	0.3789
4:138802106:T:C	50	100	0.99	0.3856
4:138802420:A:G	50	100	0.99	0.3874
4:138802803:T:G	50	100	1	0.2794
4:138802812:A:G	50	100	0.98	0.06082
4:138803064:C:G	50	98	0.98	0.03776
4:138803309:T:C	50	100	0.96	0.03867
4:138803610:C:T	50	100	0.98	0.112
4:138803769:C:T	50	98	0.97	0.1282
4:138804121:G:A	50	98	0.97	0.01743
4:138804210:A:G	50	100	1	0.01943
4:138804284:G:A	50	100	0.94	0.01035
4:138804551:C:T	50	100	0.89	0.01416
4:138804835:G:A	50	100	0.94	0.01035
4:138804892:C:T	50	100	0.74	0.01144
4:138805115:T:A	50	98	0.97	0.1333
4:138805235:T:A	50	98	0.98	0.03776
4:138805262:G:C	50	96	0.73	0.0138
4:138805535:C:T	50	98	0.98	0.03722
4:138805593:T:C	50	100	0.96	0.03268
4:138805637:C:T	50	100	0.99	0.3126
4:138805826:A:T	50	98	0.87	0.04248
4:138805827:T:A	50	100	0.99	0.2801
4:138805919:G:A	50	100	0.99	0.279
4:138806649:A:C	50	100	0.97	0.02778
4:138806790:A:C	50	100	0.98	0.3346
4:138806873:C:G	50	98	0.98	0.4232
4:138806893:C:T	50	98	0.9	0.04339
4:138806982:A:G	50	100	0.96	0.06917
4:138807545:T:G	50	98	0.96	0.04684
4:138807606:A:G	50	100	0.95	0.06373
4:138808051:C:A	50	100	0.87	0.04902
4:138808273:T:C	50	94	0.93	0.3364
4:138808368:T:C	50	98	0.92	0.2872
4:138808536:C:A	50	98	0.93	0.1843
4:138808807:C:A	50	100	0.94	0.01053
4:138809146:T:G	50	100	0.9	0.0167
4:138809339:T:C	47	85.1	0.82	0.1476
4:138809911:T:C	50	96	0.95	0.405
4:138810151:C:T	50	100	0.94	0.4283
4:138810442:C:T	50	100	0.94	0.01979
4:138810500:G:A	50	100	0.91	0.02433
4:138810509:G:A	50	100	0.91	0.02251
4:138810560:C:T	50	98	0.94	0.05229
4:138810659:A:G	50	100	0.98	0.02197
4:138810844:T:G	50	94	0.85	0.02651
4:138811018:C:G	50	96	0.96	0.4052
4:138811298:C:T	50	98	0.95	0.05447
4:138812657:A:G	50	100	0.82	0.01434
4:138812807:T:C	50	98	0.84	0.01943
4:138812850:T:C	50	100	0.99	0.02179
4:138813130:C:G	50	100	0.96	0.4268
4:138813580:G:T	50	100	0.95	0.4243
4:138813807:A:C	50	100	0.95	0.4292
4:138813904:T:G	50	100	0.99	0.02179
4:138814023:A:C	49	95.9	0.96	0.2295
4:138814536:A:C	50	98	0.94	0.0236
4:138814580:T:C	50	96	0.95	0.05955
4:138815281:G:A	50	100	0.89	0.0276
4:138815499:A:G	50	100	0.92	0.03105
4:138816577:G:T	50	100	0.94	0.4263
4:138817284:A:G	50	96	0.98	0.02306
4:138817875:A:G	50	98	0.91	0.01543
4:138818000:T:A	50	100	0.95	0.2609
4:138818005:T:C	50	100	0.87	0.061
4:138818037:A:C	50	100	0.92	0.05683
4:138818302:A:G	50	98	0.96	0.2242
4:138818456:C:A	50	100	0.9	0.0699
4:138818538:G:C	50	96	0.91	0.01489
4:138818565:A:G	50	90	0.93	0.2141
4:138818800:G:T	50	100	0.98	0.01126
4:138818902:G:A	50	100	0.99	0.02923
4:138818947:A:C	50	100	0.67	0.02233
4:138818948:A:C	50	100	0.98	0.08987
4:138819161:A:G	50	100	1	0.01416
4:138819181:G:A	50	100	0.97	0.07444
4:138820163:C:T	50	100	1	0.02179
4:138820194:C:G	50	100	0.96	0.0285
4:138820418:C:T	50	98	0.97	0.3965
4:138820549:C:A	50	100	0.97	0.07861
4:138820678:T:C	50	100	0.98	0.01961
4:138820749:A:G	50	96	0.97	0.3909
4:138820888:A:G	50	100	0.98	0.01979
4:138821149:A:C	50	100	0.99	0.0719
4:138821341:T:C	50	100	0.91	0.03123
4:138821450:C:T	50	100	0.98	0.01961
4:138821479:T:A	50	100	0.92	0.01561
4:138821498:G:C	50	100	0.98	0.01961
4:138821874:A:G	50	98	0.96	0.07625
4:138823314:C:T	50	100	1	0.03776
4:138823424:A:T	50	100	0.97	0.01652
4:138824186:T:C	50	100	0.99	0.4078
4:138824439:G:A	50	96	0.99	0.4715
4:138824553:G:C	50	98	0.93	0.06954
4:138824775:A:G	49	98	0.99	0.4699
4:138825128:G:A	50	100	0.99	0.4726
4:138825172:G:T	50	100	1	0.02106
4:138825333:T:G	50	100	0.97	0.04303
4:138825604:G:A	50	100	0.97	0.07444
4:138826561:C:T	50	100	0.97	0.1879
4:138826615:T:C	50	100	0.99	0.4548
4:138827049:C:T	50	100	0.91	0.03123
4:138827288:A:G	50	100	0.93	0.01471
4:138828030:G:A	50	98	0.98	0.2249
4:138828041:A:G	50	98	0.92	0.02923
4:138828356:A:G	50	100	1	0.03177
4:138828728:A:G	50	100	0.81	0.02723
4:138828817:G:C	50	100	1	0.03014
4:138828829:T:A	50	98	0.98	0.05374
4:138828917:A:G	50	98	0.98	0.05447
4:138828920:G:C	50	96	0.97	0.268
4:138829479:G:C	50	98	0.93	0.06481
4:138829557:G:T	50	100	0.96	0.0443
4:138829736:G:A	50	100	0.99	0.03758
4:138829768:T:C	50	100	0.92	0.01489
4:138829799:A:G	50	100	1	0.03704
4:138829927:G:A	50	98	0.9	0.02923
4:138829945:A:G	50	100	1	0.01017
4:138830240:G:C	50	98	0.98	0.1859
4:138831032:G:A	50	100	1	0.01162
4:138831205:T:C	50	100	0.97	0.02306
4:138831644:T:C	50	100	0.84	0.02233
4:138832550:G:C	50	100	0.98	0.07534
4:138832569:C:T	50	100	0.81	0.01707
4:138832789:T:C	50	100	0.81	0.01707
4:138832975:G:A	42	81	0.63	0.1236
4:138833714:C:T	50	100	0.91	0.01452
4:138833815:C:T	50	100	1	0.0345
4:138833887:C:T	50	100	0.95	0.04902
4:138834454:G:A	50	100	1	0.0345
4:138834668:A:G	50	98	0.99	0.09041
4:138835365:G:A	50	100	0.99	0.08642
4:138836315:A:G	50	100	1	0.01162
4:138837134:A:G	50	100	0.97	0.08951
4:138837156:A:T	50	100	0.99	0.01216
4:138837967:T:A	50	98	0.96	0.1189
4:138838105:G:T	50	100	0.98	0.08497
4:138838631:G:A	50	100	0.97	0.09078
4:138839169:G:A	50	100	0.97	0.08624
4:138839681:T:C	50	100	0.97	0.09005
4:138839709:C:T	50	100	0.93	0.01489
4:138839817:G:A	50	100	1	0.03486
4:138840489:C:G	50	100	0.99	0.02633
4:138840817:T:A	50	100	0.96	0.08624
4:138840820:C:T	50	100	0.96	0.08624
4:138841017:C:T	50	100	0.95	0.0118
4:138841062:C:T	50	100	0.99	0.01452
4:138841128:A:G	50	100	1	0.03468
4:138842658:G:A	50	100	0.98	0.02687
4:138843574:T:C	50	100	0.9	0.02633
4:138843631:G:T	50	100	0.94	0.01489
4:138843779:T:A	50	100	0.99	0.2745
4:138844514:C:T	50	98	0.97	0.173
4:138844578:A:C	50	98	0.93	0.0719
4:138845908:C:T	50	100	0.96	0.06445
4:138846343:T:C	50	100	0.99	0.2747
4:138846945:G:T	50	100	1	0.02578
4:138846955:C:T	50	100	0.99	0.2752
4:138847228:G:C	50	100	0.97	0.06409
4:138848316:C:T	50	100	0.95	0.06845
4:138849159:C:T	50	100	0.99	0.3626
4:138849924:A:G	50	100	0.99	0.1507
4:138849959:A:C	50	100	0.98	0.03177
4:138851686:A:G	50	100	0.94	0.01362
4:138852073:C:T	50	100	0.99	0.1402
4:138852281:C:G	50	100	0.99	0.1952
4:138853237:A:G	50	100	1	0.4635
4:138853265:A:G	50	100	1	0.4657
4:138853618:G:A	50	96	1	0.4639
4:138853823:C:T	50	96	0.73	0.02415
4:138853881:C:T	50	98	0.98	0.1405
4:138853918:T:C	50	100	0.99	0.04448
4:138853936:C:G	48	100	0.97	0.0512
4:138853951:C:A	48	97.9	0.97	0.0512
4:138854032:T:C	47	100	0.97	0.05047
4:138854043:G:A	48	97.9	0.96	0.1748
4:138854283:C:A	50	100	0.97	0.01652
4:138854374:T:A	49	100	0.81	0.01307
4:138854415:G:A	50	100	0.9	0.0118
4:138854567:G:A	49	100	0.99	0.01344
4:138854708:G:A	49	100	0.91	0.01707
4:138855075:A:G	49	100	0.98	0.1923
4:138856439:T:C	50	100	0.96	0.09477
4:138856603:G:T	50	100	0.99	0.4419
4:138856615:G:A	50	100	0.99	0.04884
4:138856875:A:C	45	95.6	0.95	0.07698
4:138856883:A:G	46	93.5	0.95	0.0768
4:138856984:A:G	49	98	0.98	0.3083
4:138856989:A:C	49	98	0.98	0.3094
4:138857164:A:G	50	100	0.84	0.01235
4:138857165:A:G	50	94	0.96	0.142
4:138857168:G:A	48	89.6	0.87	0.08715
4:138857418:C:G	50	100	0.98	0.2945
4:138858390:C:T	50	100	0.97	0.02124
4:138858414:A:G	50	100	0.98	0.1142
4:138858951:C:T	50	100	1	0.0216
4:138858974:T:C	50	100	0.99	0.04902
4:138859036:G:A	50	100	1	0.0216
4:138859055:A:C	50	98	0.93	0.05174
4:138860635:G:A	50	100	0.99	0.03558
4:138861500:T:C	50	100	0.96	0.0158
4:138862102:C:G	50	100	0.96	0.216
4:138862111:G:A	50	100	0.97	0.3273
4:138862151:C:T	50	100	0.9	0.01452
4:138862558:T:C	50	100	0.98	0.03831
4:138862693:G:A	50	100	0.98	0.02088
4:138862799:A:C	50	98	0.99	0.04993
4:138863810:G:C	50	96	0.95	0.4504
4:138865006:A:G	50	100	0.94	0.1821
4:138865724:G:A	50	100	0.96	0.01253
4:138865754:A:C	50	100	0.86	0.02088
4:138865757:A:G	50	96	0.94	0.2651
4:138866015:G:A	50	98	0.78	0.03758
4:138866336:T:C	50	98	0.94	0.3784
4:138866486:A:G	50	96	0.94	0.4281
4:138867342:G:T	50	98	0.85	0.01398
4:138867359:C:T	50	98	0.96	0.1777
4:138867432:C:A	50	100	0.9	0.03195
4:138867609:C:G	50	96	0.93	0.1906
4:138867634:T:G	50	100	0.94	0.07317
4:138867676:G:A	50	100	0.93	0.02596
4:138868119:A:T	50	98	0.97	0.0728
4:138868174:C:G	50	98	0.99	0.0728
4:138868300:G:A	50	100	0.94	0.2289
4:138868444:G:A	50	98	0.94	0.1895
4:138868665:C:T	50	100	0.96	0.4248
4:138868681:G:A	50	100	0.92	0.05628
4:138868819:C:T	50	98	0.84	0.03159
4:138869067:G:C	50	100	0.83	0.07534
4:138869472:T:G	50	94	0.95	0.4573
4:138870117:C:T	49	95.9	0.96	0.4542
4:138870255:C:T	50	100	0.98	0.0719
4:138871147:G:T	50	98	0.96	0.07135
4:138871590:A:G	50	92	0.94	0.4582
4:138871870:A:G	50	100	0.97	0.0158
4:138872167:G:A	50	96	0.9	0.1701
4:138872585:G:A	50	100	0.95	0.0285
4:138873191:T:G	50	96	0.92	0.439
4:138873362:G:A	50	100	0.93	0.3406
4:138873372:C:T	50	100	0.9	0.01416
4:138873569:A:T	50	100	0.73	0.01089
4:138874862:A:G	50	98	0.97	0.04757
4:138875021:T:C	50	98	0.96	0.04484
4:138875404:T:C	50	98	0.96	0.1298
4:138875464:T:G	50	96	0.89	0.156
4:138875481:G:A	50	100	0.96	0.1371
4:138875659:G:A	50	98	0.93	0.03105
4:138875793:G:A	50	100	0.96	0.03704
4:138875912:C:T	50	96	0.94	0.4911
4:138876515:G:A	50	100	0.88	0.01688
4:138877699:C:T	50	100	0.91	0.01235
4:138877858:C:T	50	100	0.96	0.3595
4:138879033:G:A	50	98	0.91	0.03286
4:138879262:A:G	50	100	0.97	0.3569
4:138879270:T:C	50	100	1	0.02215
4:138879703:T:A	50	98	0.98	0.4426
4:138879741:A:C	50	100	1	0.0187
4:138879940:G:A	50	98	1	0.01924
4:138879948:C:A	50	100	0.96	0.01307
4:138880075:C:T	50	100	0.98	0.03849
4:138880076:C:G	50	98	0.98	0.4424
4:138880278:A:G	50	100	0.98	0.3954
4:138880343:G:T	50	100	0.98	0.3577
4:138880455:G:A	50	100	0.97	0.3965
4:138880475:G:C	50	100	0.98	0.3577
4:138880493:G:A	50	100	0.9	0.01761
4:138880579:A:G	50	100	0.99	0.3617
4:138880689:G:A	50	100	0.94	0.03123
4:138880752:G:C	50	98	0.98	0.1543
4:138880871:G:T	50	100	1	0.0187
4:138880948:G:A	50	98	0.8	0.0158
4:138881094:C:T	50	100	0.98	0.404
4:138881111:A:G	50	100	0.98	0.1781
4:138881130:G:T	50	100	1	0.02233
4:138881275:A:G	50	92	0.91	0.161
4:138881327:G:C	50	98	0.78	0.01543
4:138881641:T:C	50	100	0.98	0.3615
4:138881744:T:A	49	100	0.96	0.01162
4:138881939:C:G	40	77.5	0.98	0.4027
4:138882092:G:T	47	80.9	0.97	0.4005
4:138882178:T:C	50	100	1	0.0187
4:138882194:G:C	50	98	0.99	0.1452
4:138882305:T:A	50	100	1	0.0187
4:138882596:T:C	49	100	1	0.0187
4:138882940:A:G	50	100	1	0.0187
4:138883313:T:C	50	100	0.98	0.3996
4:138883446:C:T	49	100	0.98	0.1786
4:138883502:G:A	50	98	0.98	0.1776
4:138883554:G:A	50	100	0.98	0.3994
4:138883834:A:G	50	100	0.98	0.01634
4:138883859:T:C	49	100	0.99	0.01289
4:138884021:G:A	49	95.9	0.94	0.07389
4:138884692:C:T	48	97.9	0.98	0.03813
4:138884718:A:G	46	97.8	0.93	0.01652
4:138884796:C:T	48	93.8	0.98	0.1465
4:138884958:C:T	50	100	0.99	0.01253
4:138884988:G:T	49	98	0.96	0.01852
4:138885018:T:C	48	89.6	0.97	0.3571
4:138885084:A:G	49	100	0.98	0.02415
4:138885090:T:G	49	87.8	0.98	0.4041
4:138885467:C:T	50	100	0.95	0.01852
4:138885637:T:G	50	82	0.97	0.3958
4:138885735:G:C	50	100	0.97	0.3577
4:138885926:G:A	50	100	0.95	0.01979
4:138886100:G:A	50	100	0.95	0.02179
4:138886281:G:A	50	98	0.94	0.01471
4:138886360:T:C	50	100	0.95	0.01852
4:138886875:C:T	49	100	0.97	0.03123
4:138887026:G:A	50	100	0.98	0.1774
4:138887240:A:G	50	100	0.96	0.3943
4:138887256:T:C	50	100	0.96	0.3553
4:138887475:G:C	50	98	0.97	0.4052
4:138887608:A:G	50	100	0.96	0.394
4:138888027:G:A	50	100	0.83	0.02397
4:138888455:C:G	50	98	0.96	0.3981
4:138888504:T:C	50	98	0.92	0.272
4:138889031:C:T	50	98	0.98	0.4722
4:138889046:C:T	50	100	0.99	0.04121
4:138889169:G:C	50	100	0.99	0.0679
4:138889264:C:T	50	100	1	0.01761
4:138890476:A:C	30	96.7	0.96	0.04139
4:138890655:C:T	50	100	1	0.04557
4:138890745:C:T	50	100	0.98	0.01543
4:138891313:A:C	50	100	0.94	0.02614
4:138891393:G:A	50	98	0.96	0.2756
4:138891400:G:A	50	100	0.97	0.3615
4:138892008:A:G	49	100	1	0.04902
4:138892522:T:C	50	98	0.97	0.3353
4:138892559:A:G	49	100	0.89	0.07353
4:138892574:G:A	50	100	0.98	0.01507
4:138892774:T:A	50	100	0.97	0.02433
4:138892866:G:C	50	100	0.98	0.01525
4:138892962:C:T	50	100	1	0.01271
4:138893187:T:C	50	100	0.98	0.3626
4:138893248:A:T	50	100	0.99	0.4693
4:138893434:G:A	50	100	0.98	0.4641
4:138893477:A:T	50	100	1	0.01507
4:138893639:G:A	50	100	0.98	0.01634
4:138894078:T:A	50	100	0.98	0.4749
4:138894412:T:C	50	98	0.97	0.3379
4:138894848:A:G	50	100	0.98	0.3642
4:138894875:G:A	50	100	0.99	0.0158
4:138894915:C:T	50	100	0.96	0.05483
4:138895015:G:A	50	100	0.97	0.3528
4:138895421:C:T	50	98	0.95	0.09241
4:138895609:C:A	50	100	0.98	0.02033
4:138895706:T:G	50	100	0.98	0.01489
4:138895789:C:T	50	100	0.96	0.01126
4:138896157:C:G	50	100	1	0.02033
4:138896321:C:A	50	100	0.99	0.04739
4:138896377:T:A	50	100	0.99	0.04739
4:138896504:G:A	50	98	1	0.04666
4:138896507:G:C	50	100	0.98	0.01471
4:138896519:C:T	50	100	0.99	0.04267
4:138896542:G:A	50	100	0.9	0.01924
4:138896642:G:A	50	100	0.99	0.03649
4:138896679:C:A	50	100	0.93	0.1345
4:138896706:T:G	50	100	0.94	0.1256
4:138896718:G:T	50	98	0.92	0.01471
4:138896755:T:C	50	100	0.94	0.01144
4:138896759:C:T	50	100	0.95	0.01126
4:138897269:C:A	50	100	0.98	0.03595
4:138897270:C:T	50	100	1	0.01525
4:138897354:G:A	50	100	1	0.01253
4:138897458:A:G	50	100	1	0.02324
4:138897673:G:A	50	100	0.97	0.01961
4:138897823:G:A	50	100	1	0.1494
4:138897839:G:A	50	100	1	0.08569
4:138898149:A:G	50	100	1	0.1852
4:138898922:C:T	50	100	1	0.1852
4:138899258:C:G	50	100	1	0.01344
4:138899363:C:A	50	96	0.89	0.1861
4:138899364:C:T	50	98	0.99	0.1854
4:138899380:C:T	50	98	0.99	0.372
4:138899564:C:T	50	98	0.98	0.35
4:138899686:G:C	50	98	0.99	0.3268
4:138899808:G:C	50	100	1	0.02052
4:138899869:G:A	50	100	0.99	0.1514
4:138899910:A:G	50	100	1	0.06772
4:138899955:T:C	50	100	1	0.0679
4:138900180:A:G	50	100	1	0.0158
4:138900295:G:A	50	100	0.99	0.1872
4:138900577:A:G	50	100	0.99	0.2947
4:138900621:T:A	50	100	1	0.01979
4:138900703:C:A	49	100	1	0.01543
4:138900867:C:T	50	100	1	0.01434
4:138900874:C:A	50	100	0.99	0.3724
4:138901016:G:A	42	85.7	0.98	0.3698
4:138901029:G:A	48	100	1	0.01979
4:138901230:C:A	50	94	0.91	0.1607
4:138901314:T:C	50	100	1	0.1576
4:138901317:G:A	50	100	1	0.1576
4:138901547:G:A	50	100	0.99	0.3181
4:138901773:A:C	50	100	1	0.1574
4:138901803:C:A	50	100	0.99	0.07117
4:138902269:C:T	50	100	1	0.146
4:138902495:C:G	50	100	1	0.1429
4:138902509:A:C	49	100	1	0.01979
4:138902708:G:C	50	100	1	0.2974
4:138903335:A:G	50	100	0.99	0.01089
4:138903721:G:A	50	94	0.91	0.1634
4:138903934:T:C	50	100	0.99	0.4729
4:138904002:A:C	50	100	0.99	0.04394
4:138904014:T:C	50	100	0.99	0.366
4:138904234:C:T	50	100	0.99	0.1467
4:138904362:T:C	49	100	0.99	0.3658
4:138904373:T:A	48	100	0.8	0.02142
4:138904867:G:T	50	100	0.99	0.4847
4:138905341:G:A	50	100	0.98	0.1291
4:138905375:T:A	50	100	1	0.01979
4:138905566:A:G	50	100	0.98	0.3764
4:138905640:G:A	50	100	0.98	0.1389
4:138905735:C:A	50	100	0.99	0.0492
4:138905884:T:C	50	100	1	0.1253
4:138905907:T:G	50	100	1	0.01997
4:138905950:C:T	50	100	0.99	0.04811
4:138906238:C:T	50	100	1	0.1198
4:138906280:G:A	49	93.9	0.98	0.3647
4:138906286:A:G	50	92	0.99	0.3749
4:138906585:T:C	46	78.3	0.96	0.3883
4:138906653:A:G	48	97.9	0.77	0.01634
4:138907332:G:A	50	98	0.78	0.02651
4:138907466:G:A	50	98	0.98	0.2974
4:138907472:A:C	50	98	0.98	0.4539
4:138907925:C:T	50	98	0.96	0.3747
4:138907948:G:T	50	100	0.99	0.1429
4:138908160:C:T	50	100	0.95	0.01543
4:138908271:G:A	47	83	0.9	0.4009
4:138908275:G:A	46	87	0.89	0.1155
4:138908533:G:C	50	100	0.94	0.1412
4:138908657:A:G	50	98	0.92	0.02197
4:138908669:A:C	50	98	0.9	0.02197
4:138908818:G:C	50	100	0.92	0.01997
4:138909728:G:A	50	92	0.79	0.1184
4:138910418:T:G	50	94	0.8	0.394
4:138910832:T:G	50	98	0.82	0.02651
4:138911023:A:C	50	100	0.84	0.1394
4:138911055:A:C	50	92	0.86	0.407
4:138911231:T:C	50	100	0.91	0.05719
4:138911375:C:T	50	100	0.92	0.3226
4:138911419:C:T	50	100	0.73	0.03068
4:138911681:C:T	50	100	0.8	0.01089
4:138911857:C:A	50	100	0.95	0.1064
4:138911994:G:A	50	100	0.98	0.2042
4:138912129:C:T	50	100	0.98	0.2046
4:138912364:C:G	50	100	0.98	0.1068
4:138912737:A:G	50	100	0.98	0.1066
4:138912854:A:G	50	100	0.84	0.01126
4:138915139:A:C	50	100	0.98	0.09441
4:138915199:T:C	50	100	0.99	0.09513
4:138915290:G:A	50	100	0.99	0.2199
4:138915403:G:A	50	100	1	0.2041
4:138915617:A:G	50	100	0.99	0.1481
4:138915723:A:G	50	98	0.88	0.04394
4:138916557:T:A	50	100	0.79	0.01616
4:138916719:A:G	50	100	0.99	0.1483
4:138916773:A:T	50	100	0.99	0.1481
4:138916925:C:G	50	100	0.98	0.3682
4:138917110:A:G	50	100	0.75	0.01634
4:138917120:A:T	50	100	1	0.2046
4:138917158:T:A	50	100	0.99	0.2195
4:138917205:C:T	50	100	0.99	0.2195
4:138917206:G:A	50	100	0.88	0.01997
4:138917263:C:A	50	100	1	0.2044
4:138917331:T:C	50	100	1	0.2046
4:138917479:A:G	50	100	0.93	0.07643
4:138917562:A:C	50	100	0.99	0.2202
4:138917891:T:C	50	100	1	0.2044
4:138918079:T:C	50	100	0.99	0.1465
4:138918200:A:G	50	100	1	0.2046
4:138919306:C:T	50	100	0.99	0.3885
4:138920142:A:G	50	100	0.99	0.3751
4:138920226:T:A	50	100	0.99	0.1659
4:138920396:A:G	50	100	1	0.2061
4:138920997:T:C	50	100	0.99	0.3813
4:138921040:T:C	50	100	1	0.2061
4:138921092:G:A	50	100	0.99	0.3814
4:138921454:C:T	50	100	0.99	0.3771
4:138921681:C:T	50	98	0.97	0.04557
4:138921819:G:A	50	100	0.97	0.03395
4:138922035:T:G	50	100	0.99	0.0679
4:138922107:T:C	50	100	1	0.1124
4:138922585:T:C	50	100	1	0.1688
4:138922665:A:G	50	100	1	0.2371
4:138922752:T:C	50	98	0.98	0.03341
4:138923000:C:T	50	100	0.99	0.15
4:138923224:A:C	50	100	1	0.08152
4:138923260:C:G	50	100	1	0.08152
4:138923272:C:T	50	100	1	0.08152
4:138923338:A:T	50	100	0.84	0.01616
4:138923482:C:T	50	100	1	0.05937
4:138923561:A:G	50	100	1	0.1069
4:138923568:A:G	50	100	0.97	0.04739
4:138923623:G:T	50	100	0.92	0.02433
4:138923670:C:T	50	100	1	0.1779
4:138923894:C:T	50	100	1	0.03395
4:138924039:A:G	50	100	0.97	0.06972
4:138924058:C:T	50	100	1	0.03395
4:138924331:A:G	50	100	1	0.08678
4:138924545:C:A	50	100	1	0.03068
4:138924568:A:G	50	100	1	0.05501
4:138925914:C:A	50	100	1	0.1767
4:138925991:A:G	50	100	1	0.01906
4:138926054:G:A	50	100	1	0.1957
4:138926143:A:G	50	100	1	0.01906
4:138926162:G:T	50	100	0.99	0.2551
4:138926432:T:C	50	100	1	0.1957
4:138926443:T:G	50	100	1	0.1055
4:138926495:C:T	50	100	1	0.01906
4:138926548:C:T	50	100	1	0.1058
4:138926890:A:C	50	100	1	0.05701
4:138926917:C:T	50	100	1	0.1176
4:138927003:G:T	50	100	1	0.1955
4:138927046:A:G	50	100	1	0.0866
4:138927052:C:G	50	100	1	0.03086
4:138927115:A:C	50	100	1	0.1955
4:138927475:G:A	50	100	1	0.01906
4:138927498:T:C	50	100	1	0.1957
4:138927599:A:G	50	100	1	0.05882
4:138927606:G:A	50	100	1	0.01906
4:138927623:T:C	50	100	1	0.05901
4:138927637:C:T	50	100	1	0.1959
4:138927733:A:T	50	100	1	0.01906
4:138928062:G:A	50	100	0.96	0.08678
4:138928200:T:G	50	100	1	0.1963
4:138928216:T:C	50	100	1	0.05919
4:138928229:T:C	50	100	1	0.1963
4:138928246:C:T	50	100	1	0.01888
4:138928258:C:T	50	100	1	0.01525
4:138928259:G:C	50	100	1	0.1964
4:138928347:A:G	50	100	1	0.3043
4:138928354:C:T	50	100	1	0.1964
4:138928500:C:T	50	100	1	0.05919
4:138928542:C:T	50	100	0.99	0.07335
4:138928545:T:C	50	96	1	0.1964
4:138928616:T:A	50	82	1	0.1964
4:138928679:G:A	50	84	1	0.1097
4:138928731:G:A	50	100	1	0.1093
4:138928753:T:C	50	100	1	0.1968
4:138928793:C:A	50	100	1	0.1966
4:138928880:C:T	50	100	0.97	0.08715
4:138929001:G:T	50	100	1	0.1961
4:138929086:T:C	50	100	1	0.1961
4:138929098:C:T	50	100	1	0.01888
4:138929159:T:C	50	100	1	0.1963
4:138929178:T:A	50	100	1	0.08715
4:138929339:A:G	50	100	1	0.1961
4:138929342:G:A	50	100	1	0.1961
4:138929490:G:A	50	100	1	0.1961
4:138929557:C:T	50	100	0.96	0.2859
4:138929595:T:C	50	100	1	0.01816
4:138929646:C:T	50	100	1	0.01525
4:138929772:G:A	50	100	1	0.1966
4:138929844:G:C	50	100	1	0.1966
4:138929925:T:C	50	100	1	0.1968
4:138930100:A:G	50	100	1	0.08715
4:138930108:G:A	50	96	0.98	0.3985
4:138930206:G:A	50	100	0.99	0.3468
4:138930233:G:A	50	100	0.98	0.01888
4:138930329:G:A	50	100	1	0.08642
4:138930331:A:G	50	100	0.99	0.3466
4:138930345:G:A	50	100	0.83	0.0158
4:138930467:A:C	50	98	0.99	0.461
4:138930480:G:T	50	98	1	0.2259
4:138930517:A:G	50	86	0.99	0.3488
4:138930554:G:A	49	100	0.99	0.1207
4:138930783:C:T	50	100	1	0.08678
4:138930815:C:T	50	100	1	0.0866
4:138930834:C:T	49	100	0.99	0.4448
4:138930842:C:A	49	100	0.99	0.4461
4:138930899:A:C	50	100	0.99	0.4457
4:138930902:A:G	50	100	0.99	0.4457
4:138931008:C:T	50	100	0.98	0.1089
4:138931012:A:G	50	100	0.98	0.1418
4:138931048:C:A	50	100	0.99	0.4626
4:138931148:T:C	50	100	0.99	0.4179
4:138931164:T:C	50	100	0.97	0.01979
4:138931227:G:T	50	100	0.99	0.01543
4:138931297:G:A	49	89.8	0.98	0.4386
4:138931320:T:C	49	85.7	0.98	0.4332
4:138931353:G:C	50	94	0.98	0.4386
4:138931403:C:T	47	87.2	0.99	0.4488
4:138931404:A:G	47	87.2	0.99	0.4486
4:138931412:C:T	48	97.9	0.95	0.03377
4:138931413:G:A	48	97.9	0.96	0.01235
4:138931424:T:C	49	95.9	0.98	0.1291
4:138931442:T:C	48	93.8	0.98	0.2175
4:138931443:G:A	49	98	0.98	0.07553
4:138931494:G:C	46	97.8	0.92	0.01507
4:138931502:A:G	46	82.6	0.96	0.1369
4:138931507:A:T	45	84.4	0.98	0.4183
4:138931572:T:C	50	100	0.93	0.02179
4:138931625:C:T	50	98	0.98	0.09168
4:138931646:A:G	48	87.5	0.99	0.4337
4:138931679:T:C	50	100	0.98	0.08842
4:138931717:G:A	50	100	0.99	0.4575
4:138931760:T:G	50	98	0.9	0.01943
4:138931762:C:T	50	100	0.98	0.2781
4:138931783:G:A	50	100	0.99	0.4575
4:138931962:A:G	50	100	0.99	0.1196
4:138932048:T:A	49	100	0.99	0.1885
4:138932182:G:T	50	100	1	0.1189
4:138932198:A:G	50	96	1	0.1886
4:138932277:C:A	50	100	1	0.01235
4:138932302:A:G	50	100	1	0.08696
4:138932483:G:A	50	100	1	0.1264
4:138932621:G:A	50	100	1	0.1861
4:138932705:T:C	50	100	0.99	0.4641
4:138932755:T:C	50	100	1	0.03268
4:138932915:T:C	50	98	0.99	0.04085
4:138932921:G:A	50	100	1	0.03322
4:138932963:G:A	49	100	1	0.1883
4:138932968:C:T	49	100	1	0.1883
4:138932992:C:A	50	100	0.97	0.2055
4:138933004:G:A	50	100	0.99	0.1883
4:138933006:C:T	50	100	1	0.1883
4:138933343:T:A	50	100	1	0.03885
4:138933836:A:G	50	100	1	0.03867
4:138933874:G:C	50	100	1	0.1881
4:138933921:A:G	50	100	0.98	0.01325
4:138934022:G:A	50	100	1	0.1262
4:138934056:A:C	50	100	0.99	0.2046
4:138934070:A:G	50	100	0.98	0.03304
4:138934084:G:A	50	100	1	0.4651
4:138934085:C:A	50	100	1	0.465
4:138934100:G:A	50	100	1	0.4644
4:138934141:T:C	49	100	1	0.1881
4:138934284:C:G	50	100	1	0.1186
4:138934322:T:C	50	100	1	0.272
4:138934509:G:A	50	100	1	0.1875
4:138934689:T:C	50	100	1	0.1875
4:138934861:C:A	50	100	1	0.01924
4:138935219:T:A	50	100	1	0.1186
4:138935574:T:G	50	100	1	0.1875
4:138936044:T:C	50	100	0.92	0.0541
4:138936112:G:A	50	100	1	0.01525
4:138936444:T:C	50	100	1	0.1877
4:138936459:T:G	50	100	1	0.1492
4:138937084:C:T	50	100	1	0.1877
4:138937263:T:C	50	100	1	0.1875
4:138937359:G:A	50	100	1	0.1189
4:138937372:C:T	50	100	0.99	0.1189
4:138937384:T:C	50	100	1	0.1875
4:138937410:A:G	50	100	1	0.1189
4:138937429:A:C	50	100	1	0.1875
4:138937612:C:G	50	96	1	0.1284
4:138937835:T:G	50	100	1	0.1877
4:138938080:G:A	50	100	1	0.1285
4:138938266:G:A	50	100	1	0.1875
4:138938419:G:A	50	100	0.94	0.02015
4:138938557:G:C	50	100	1	0.1875
4:138938595:A:G	50	100	1	0.1875
4:138939187:G:A	50	100	1	0.1894
4:138939340:C:T	50	100	0.99	0.1478
4:138939343:T:C	50	100	1	0.1875
4:138939377:G:A	50	100	1	0.4637
4:138939383:T:C	50	100	1	0.1877
4:138939384:G:A	50	100	0.89	0.0216
4:138939421:A:G	50	100	1	0.03794
4:138939766:G:T	50	100	1	0.2026
4:138939930:G:A	50	98	0.99	0.4791
4:138939970:G:T	50	100	1	0.05301
4:138940048:G:T	50	100	1	0.05301
4:138940214:C:T	50	100	1	0.2752
4:138940264:C:T	50	100	1	0.1189
4:138940492:T:C	50	100	1	0.1881
4:138940501:G:C	50	100	1	0.1877
4:138940524:T:C	50	100	1	0.1877
4:138940534:T:C	50	100	1	0.1877
4:138940660:A:G	50	100	0.99	0.1877
4:138940773:C:A	50	100	0.9	0.02179
4:138940868:C:T	50	100	1	0.1189
4:138940992:C:A	50	100	1	0.4621
4:138941142:G:T	50	100	0.98	0.1189
4:138941463:A:G	50	100	1	0.05301
4:138941673:C:T	50	100	1	0.1258
4:138941679:C:T	50	100	1	0.01216
4:138941704:G:A	50	100	1	0.1877
4:138942289:A:G	50	100	1	0.1879
4:138942680:C:T	50	100	1	0.1881
4:138942835:G:A	50	100	1	0.05301
4:138942943:C:A	50	100	0.99	0.144
4:138942957:G:A	50	100	1	0.1881
4:138943080:T:C	50	100	1	0.1883
4:138943197:T:A	50	100	1	0.4633
4:138943279:T:C	50	100	1	0.05301
4:138943318:G:C	50	100	1	0.01216
4:138943445:T:G	50	100	1	0.1881
4:138943471:T:C	50	100	1	0.1881
4:138943554:A:C	50	100	1	0.1728
4:138943999:C:T	50	100	1	0.1727
4:138944188:C:G	50	100	1	0.05283
4:138944293:A:T	50	94	0.92	0.1438
4:138945051:T:C	50	100	1	0.1727
4:138945105:G:T	50	100	1	0.1057
4:138945291:C:T	50	100	1	0.1727
4:138945486:A:G	50	98	0.99	0.02288
4:138945612:A:T	50	100	1	0.1879
4:138946283:T:C	50	100	1	0.1879
4:138946613:C:G	50	100	1	0.01525
4:138947416:A:T	50	100	1	0.1191
4:138947495:T:C	50	100	1	0.1883
4:138947496:G:A	50	98	1	0.1892
4:138947887:C:T	50	100	1	0.1885
4:138947911:C:T	50	100	1	0.1885
4:138948456:C:T	50	100	0.99	0.05356
4:138948726:T:C	50	100	1	0.173
4:138948826:C:T	50	100	1	0.1191
4:138948957:A:G	50	100	0.99	0.01507
4:138949922:C:G	50	100	1	0.4713
4:138950054:G:C	50	100	1	0.3362
4:138950181:C:T	50	100	1	0.1193
4:138950466:G:A	50	100	1	0.1126
4:138950524:C:G	50	94	0.93	0.1166
4:138950612:C:T	50	98	0.99	0.07426
4:138950819:C:T	50	100	1	0.4653
4:138951111:T:C	50	100	1	0.1193
4:138951425:G:T	50	100	0.99	0.1438
4:138951460:G:A	50	100	1	0.4352
4:138951567:G:A	50	100	1	0.02015
4:138951959:T:G	50	98	0.97	0.0463
4:138952138:G:A	50	100	1	0.01997
4:138952375:G:A	50	100	1	0.4352
4:138952653:G:C	50	100	1	0.155
4:138953145:G:A	50	100	1	0.3152
4:138953381:C:A	50	90	0.97	0.3526
4:138953922:C:G	50	98	1	0.1191
4:138954325:C:G	50	98	1	0.3155
4:138954474:G:A	50	100	0.97	0.06826
4:138954532:G:A	50	100	1	0.4717
4:138954869:G:A	50	100	0.99	0.01525
4:138955451:G:A	50	98	1	0.4241
4:138955675:G:A	50	100	0.99	0.1218
4:138955783:G:A	50	100	0.99	0.1146
4:138956233:A:G	44	86.4	0.88	0.02269
4:138956257:A:G	49	100	0.96	0.05755
4:138957224:G:C	50	100	0.97	0.07389
4:138957313:G:A	50	100	1	0.01525
4:138957726:G:A	50	100	1	0.01543
4:138958365:T:C	50	100	0.98	0.0581
4:138958367:T:C	50	100	1	0.01471
4:138958387:T:C	50	100	0.9	0.01452
4:138958463:G:A	50	100	0.96	0.02142
4:138958798:T:C	50	100	1	0.03232
4:138959344:T:C	50	100	0.98	0.1129
4:138959633:G:A	50	100	0.95	0.01089
4:138960186:C:T	50	100	0.98	0.4299
4:138960250:T:C	50	100	0.98	0.4299
4:138960487:G:A	50	100	1	0.0158
4:138960628:T:C	50	100	0.97	0.256
4:138960643:A:G	50	100	0.96	0.0216
4:138960862:T:C	50	100	0.97	0.2553
4:138961058:T:C	50	100	0.97	0.1972
4:138961256:C:T	50	100	0.73	0.01489
4:138961332:G:T	50	100	0.98	0.4301
4:138961734:A:G	50	98	0.98	0.4515
4:138962137:G:A	50	100	0.99	0.01162
4:138962315:G:A	50	100	1	0.01616
4:138962492:C:G	50	98	0.97	0.4464
4:138962499:T:C	50	100	0.96	0.01543
4:138963027:G:A	50	100	0.83	0.02033
4:138963167:C:T	50	98	0.97	0.4457
4:138963296:G:A	50	98	0.96	0.08588
4:138964224:G:A	50	98	0.96	0.4463
4:138964483:T:C	50	98	0.95	0.2925
4:138964879:A:C	49	95.9	0.92	0.1338
4:138965458:G:C	50	94	0.93	0.4139
4:138966165:T:A	50	100	0.87	0.01943
4:138966801:G:A	50	98	0.93	0.2999
4:138967012:G:T	50	100	0.95	0.07498
4:138967130:T:G	50	100	0.95	0.07516
4:138967841:G:A	50	100	0.99	0.01543
4:138967968:T:C	50	100	0.9	0.04575
4:138968108:G:A	50	98	0.95	0.1394
4:138968141:C:T	50	100	0.89	0.01289
4:138968187:C:T	50	100	0.92	0.02633
4:138968312:G:A	50	100	0.92	0.02451
4:138968332:T:G	50	100	0.97	0.4047
4:138968432:C:T	50	100	0.97	0.05374
4:138968503:C:A	50	100	0.92	0.02669
4:138968580:T:C	50	98	0.95	0.3929
4:138968741:A:T	50	100	0.98	0.05356
4:138969591:C:T	50	94	0.97	0.3938
4:138970791:A:C	41	95.1	0.91	0.07625
4:138971418:C:T	50	100	0.97	0.1198
4:138971533:T:C	50	100	0.98	0.3936
4:138972546:A:T	50	96	0.94	0.0187
4:138972894:G:A	50	100	0.98	0.4722
4:138973960:G:T	50	100	0.9	0.01725
4:138974598:C:G	50	100	0.98	0.3909
4:138975490:G:A	49	98	0.98	0.3085
4:138976219:G:A	50	100	0.95	0.02869
4:138977287:A:G	50	100	0.97	0.05901
4:138977290:C:T	50	98	0.82	0.01216
4:138978289:T:C	50	100	0.99	0.4472
4:138978484:C:T	50	100	1	0.3664
4:138978588:C:T	50	100	1	0.4105
4:138978855:T:C	50	100	0.98	0.01761
4:138979082:T:G	50	100	0.97	0.061
4:138979478:A:G	50	100	0.98	0.02669
4:138980138:C:T	50	100	1	0.3912
4:138980291:A:T	50	100	0.98	0.0187
4:138980580:G:A	50	98	0.98	0.06082
4:138981520:G:A	50	98	1	0.06772
4:138982622:A:G	50	100	0.99	0.01743
4:138982631:C:T	50	100	0.98	0.01888
4:138982771:T:C	50	100	1	0.4731
4:138983161:G:A	50	100	0.99	0.01906
4:138983162:G:A	50	100	0.98	0.02179
4:138984383:T:C	50	100	0.99	0.1387
4:138984434:A:C	50	100	1	0.06445
4:138984523:T:C	50	100	1	0.06572
4:138984797:G:T	50	100	1	0.4695
4:138984968:T:C	50	100	0.99	0.3224
4:138984980:T:C	50	100	1	0.3969
4:138985160:G:A	50	100	0.99	0.0187
4:138986047:A:T	50	100	0.98	0.02578
4:138986180:C:T	50	100	1	0.3987
4:138986209:C:T	49	100	1	0.3965
4:138986273:G:T	50	100	0.99	0.1385
4:138986313:C:G	50	100	0.99	0.1284
4:138986443:T:C	50	100	1	0.06082
4:138986652:G:A	50	100	0.99	0.1271
4:138987349:A:G	50	100	1	0.3709
4:138987551:T:C	50	100	0.99	0.3204
4:138987614:A:T	50	100	1	0.3991
4:138988191:A:T	50	100	0.96	0.02306
4:138988560:G:A	50	100	1	0.4628
4:138989369:G:A	50	100	1	0.4036
4:138989509:A:G	50	100	1	0.3967
4:138989560:T:C	50	100	1	0.02596
4:138989607:A:G	50	100	1	0.4621
4:138990049:C:G	50	100	1	0.4621
4:138990318:G:T	50	100	0.99	0.02669
4:138990728:A:G	50	96	1	0.3631
4:138992691:T:A	50	100	1	0.01144
4:138993059:T:A	50	100	1	0.01144
4:138993111:C:A	50	100	0.94	0.06155
4:138994014:G:C	50	96	0.79	0.01525
4:138994723:C:T	50	100	0.82	0.01688
4:138994729:C:T	50	98	1	0.3675
4:138995196:T:A	50	100	1	0.01816
4:138996015:A:T	50	98	1	0.3656
4:138997125:A:G	50	100	1	0.05011
4:138997290:G:A	50	100	0.99	0.3357
4:138997384:G:A	50	100	0.9	0.01162
4:138997771:C:A	50	100	1	0.3662
4:138998263:G:A	50	100	1	0.01071
4:138998325:A:G	49	98	0.96	0.2524
4:138999049:C:T	50	100	1	0.3337
4:139001026:C:T	50	100	1	0.1358
4:139001607:A:G	50	100	1	0.01816
4:139001930:G:A	50	100	1	0.3658
4:139002219:T:G	50	98	0.67	0.01271
4:139003041:T:C	50	100	1	0.4684
4:139003213:C:A	49	100	0.98	0.06899
4:139003223:T:C	50	100	1	0.3337
4:139003505:C:T	50	98	0.95	0.1178
4:139003820:C:T	50	98	0.98	0.06954
4:139004197:C:T	50	98	0.99	0.3277
4:139005150:T:C	50	100	1	0.01906
4:139005344:T:G	50	100	0.95	0.01616
4:139005426:C:T	50	100	0.89	0.02197
4:139005976:A:G	50	98	0.97	0.327
4:139006259:A:G	50	100	0.96	0.0659
4:139006394:C:T	50	100	0.98	0.05356
4:139006422:A:C	50	100	1	0.01634
4:139006430:A:C	50	98	0.81	0.01616
4:139006431:A:C	50	98	0.9	0.01761
4:139006439:A:C	50	100	0.96	0.01035
4:139006674:C:G	50	100	0.98	0.342
4:139006938:A:G	50	100	1	0.01089
4:139007287:G:T	50	100	0.91	0.04158
4:139008280:G:T	50	100	1	0.01688
4:139008411:G:C	50	100	0.93	0.01162
4:139008623:T:C	50	100	1	0.03195
4:139008878:A:G	50	100	0.96	0.08079
4:139009084:A:G	50	100	1	0.03268
4:139009260:G:A	50	100	1	0.01198
4:139009471:T:A	50	100	0.88	0.03377
4:139009828:A:C	50	100	0.97	0.1002
4:139011072:G:A	50	100	0.92	0.01525
4:139011868:A:G	49	100	1	0.01017
4:139011914:T:A	50	100	1	0.01017
4:139011959:G:T	50	100	1	0.02197
4:139012306:G:T	50	100	0.99	0.03486
4:139012445:A:T	50	100	1	0.02197
4:139013026:T:C	50	100	1	0.02197
4:139013467:A:C	50	100	1	0.01017
4:139013505:A:T	50	100	1	0.0207
4:139013508:A:T	50	100	0.98	0.01107
4:139013722:A:T	50	100	1	0.0138
4:139014853:G:A	50	100	0.97	0.06082
4:139015171:A:C	50	100	0.9	0.03994
4:139015526:C:A	50	100	1	0.01017
4:139015917:C:T	50	100	1	0.3315
4:139016876:A:G	50	100	1	0.02033
4:139016933:G:A	50	100	1	0.2485
4:139016985:A:C	50	98	0.99	0.199
4:139016999:T:G	50	100	1	0.03958
4:139017898:G:T	50	100	1	0.2485
4:139018296:T:C	50	98	0.99	0.1245
4:139018499:G:A	50	100	1	0.3335
4:139019049:A:T	50	100	1	0.01107
4:139019055:T:A	50	98	0.99	0.4419
4:139020253:A:G	50	100	1	0.3326
4:139021764:G:T	50	100	0.94	0.02033
4:139021916:G:C	50	100	1	0.02215
4:139022936:T:C	50	100	0.98	0.03141
4:139023152:C:T	50	100	1	0.01017
4:139023432:A:G	50	100	1	0.01017
4:139023605:C:T	50	100	1	0.1418
4:139023954:C:T	50	100	0.99	0.1244
4:139024067:A:T	46	97.8	0.99	0.04049
4:139024581:A:G	50	100	0.98	0.05628
4:139025054:G:A	50	100	0.93	0.03667
4:139025494:A:G	50	100	1	0.2487
4:139028386:T:G	50	100	1	0.01344
4:139028400:T:A	50	100	0.99	0.1244
4:139030169:G:A	50	100	1	0.2487
4:139030545:G:A	50	100	0.99	0.03141
4:139030651:A:G	50	100	0.92	0.01017
4:139031212:C:T	50	98	1	0.1418
4:139031704:C:G	50	100	0.96	0.08115
4:139031778:C:T	50	100	0.99	0.03141
4:139031932:C:T	50	100	1	0.02033
4:139032005:G:A	50	96	0.92	0.01707
4:139032368:T:G	50	100	0.99	0.03141
4:139032468:C:T	50	100	1	0.25
4:139033028:G:A	50	100	0.99	0.05701
4:139033091:G:T	50	100	1	0.01688
4:139033670:C:T	50	100	0.99	0.1414
4:139033731:A:G	50	100	0.97	0.03686
4:139034572:T:G	50	98	1	0.03286
4:139034586:G:T	50	100	1	0.1422
4:139035012:T:C	50	100	0.97	0.03177
4:139035248:G:C	50	100	1	0.02033
4:139035785:C:T	50	100	1	0.05047
4:139036049:C:T	50	100	1	0.01198
4:139036944:A:G	50	100	1	0.02033
4:139037170:A:G	50	100	0.92	0.0305
4:139037705:C:T	50	100	1	0.01017
4:139038857:T:G	50	100	1	0.03958
4:139039117:C:T	50	100	1	0.1993
4:139040178:G:A	50	100	1	0.1244
4:139041396:A:G	50	100	1	0.0216
4:139042901:C:T	50	100	1	0.1894
4:139043183:G:A	50	100	1	0.04611
4:139043301:C:T	50	100	0.99	0.01888
4:139043367:C:T	50	100	1	0.02941
4:139043830:G:A	50	100	1	0.01017
4:139043984:A:G	50	100	0.99	0.03377
4:139044005:C:T	50	100	1	0.05646
4:139044570:C:T	50	100	0.99	0.1872
4:139045619:G:C	50	100	1	0.05828
4:139045655:A:T	50	98	0.95	0.03486
4:139046060:C:G	50	100	1	0.03195
4:139046405:A:C	50	100	1	0.01271
4:139046410:G:A	50	96	1	0.2538
4:139046608:T:C	50	98	0.9	0.02905
4:139046735:A:C	50	100	0.94	0.08824
4:139046771:A:G	50	100	0.79	0.01398
4:139046796:C:T	50	96	0.84	0.06899
4:139046814:A:G	50	98	0.86	0.01725
4:139047214:C:G	50	100	0.99	0.1843
4:139047328:G:A	50	100	1	0.01307
4:139047463:C:T	50	98	0.98	0.2832
4:139048561:G:A	50	100	0.81	0.01216
4:139048694:C:G	50	100	1	0.01089
4:139049285:G:A	50	100	1	0.01089
4:139049447:G:C	50	100	0.94	0.03232
4:139053338:A:G	50	100	0.99	0.03413
4:139053569:C:A	50	100	1	0.0118
4:139053679:G:A	50	100	1	0.01144
4:139053877:A:G	49	100	1	0.06463
4:139054504:C:A	50	100	1	0.02088
4:139054505:G:A	50	100	1	0.333
4:139054664:A:G	50	100	0.99	0.03631
4:139055416:A:T	50	100	1	0.01089
4:139056061:C:A	50	100	1	0.01071
4:139056566:G:A	50	100	1	0.01053
4:139057208:C:T	50	100	1	0.01089
4:139059873:G:C	50	100	1	0.1427
4:139060764:T:G	50	100	1	0.112
4:139062144:T:A	50	100	1	0.01089
4:139062848:C:T	50	100	1	0.06463
4:139062859:T:C	50	100	1	0.0325
4:139063115:G:A	50	100	1	0.01053
4:139063116:C:T	50	100	1	0.01053
4:139063204:G:C	50	100	0.97	0.05247
4:139063259:G:C	50	98	1	0.06463
4:139063292:C:G	50	100	1	0.1251
4:139063610:A:G	50	100	1	0.1229
4:139063866:A:T	50	98	0.95	0.03577
4:139063868:C:T	50	100	1	0.1423
4:139064421:C:T	50	100	0.99	0.01561
4:139065889:A:G	50	100	1	0.01289
4:139066206:A:C	50	100	1	0.09804
4:139066499:G:T	50	100	1	0.1253
4:139066659:G:A	50	100	0.97	0.05247
4:139066763:T:A	50	100	1	0.01216
4:139067085:A:G	50	100	1	0.01089
4:139068075:G:A	50	100	1	0.01053
4:139068115:G:A	50	100	1	0.3335
4:139068332:A:G	50	100	1	0.01162
4:139068992:C:T	50	100	1	0.01289
4:139069899:T:C	50	100	1	0.01362
4:139069966:G:A	50	100	1	0.02015
4:139069972:C:G	50	100	0.9	0.01943
4:139071004:G:T	50	100	1	0.02033
4:139071160:G:T	50	100	1	0.01126
4:139072436:C:T	50	100	1	0.01979
4:139072856:G:A	50	100	1	0.03105
4:139073712:A:G	50	100	0.94	0.01162
4:139074011:C:G	50	100	1	0.2576
4:139074535:G:C	50	98	1	0.3264
4:139075070:A:C	50	98	0.97	0.05211
4:139077749:T:C	50	98	0.99	0.3341
4:139077764:A:C	49	98	0.99	0.3268
4:139078176:A:G	50	100	1	0.01053
4:139079515:C:T	50	100	1	0.06572
4:139080588:C:T	50	100	1	0.01053
4:139081560:G:T	50	100	1	0.01362
4:139081906:T:A	50	100	1	0.2576
4:139082045:C:G	50	100	1	0.1229
4:139084424:G:A	50	100	0.99	0.0158
4:139085526:G:T	50	100	1	0.3335
4:139086172:G:A	50	100	1	0.01053
4:139088277:C:G	49	98	1	0.2578
4:139088280:T:A	49	100	1	0.09804
4:139090080:C:A	50	100	1	0.01089
4:139090131:C:G	50	100	1	0.01089
4:139090483:C:T	50	100	0.99	0.05265
4:139090567:C:G	50	100	1	0.01107
4:139091220:T:G	50	100	1	0.03123
4:139091226:G:A	50	100	0.96	0.01053
4:139091330:A:T	50	100	1	0.01053
4:139091591:C:T	50	100	1	0.02378
4:139091975:C:T	49	100	0.98	0.02033
4:139092062:T:A	50	100	1	0.09804
4:139092373:G:A	50	90	0.65	0.02941
4:139092509:C:G	50	100	1	0.03595
4:139092528:C:A	48	100	1	0.327
4:139093068:C:T	49	100	1	0.1255
4:139093477:C:T	50	100	1	0.2781
4:139093806:A:C	50	100	1	0.01289
4:139093998:G:A	50	98	0.94	0.03667
4:139094396:T:C	50	96	0.99	0.1196
4:139095367:T:A	50	96	0.99	0.05211
4:139095728:G:A	50	100	1	0.01325
4:139095916:C:T	50	100	1	0.114
4:139096250:T:G	50	100	1	0.01634
4:139096474:T:G	50	100	1	0.1903
4:139096778:A:C	50	100	1	0.1881
4:139097061:T:C	50	100	1	0.262
4:139097120:A:C	50	100	1	0.04049
4:139097194:C:G	50	100	1	0.01053
4:139097796:T:C	50	100	1	0.01634
4:139098496:C:T	50	100	1	0.01089
4:139098616:C:A	50	100	1	0.3273
4:139098758:G:A	50	100	1	0.01053
4:139098803:T:C	50	100	1	0.01452
4:139098904:C:A	50	100	1	0.1255
4:139099284:C:T	50	100	0.99	0.05755
4:139099444:G:A	50	100	0.99	0.07879
4:139100138:C:T	50	100	1	0.01053
4:139100400:G:A	50	100	1	0.1242
4:139101433:C:A	50	100	1	0.02052
4:139101848:C:T	50	100	1	0.01089
4:139102405:T:G	49	98	0.99	0.3302
4:139102488:G:A	50	100	1	0.01162
4:139103500:C:G	50	100	1	0.01924
4:139103979:A:T	50	100	1	0.01053
4:139104959:C:T	50	100	1	0.1329
4:139105371:C:T	50	100	0.98	0.04702
4:139105410:T:G	50	100	1	0.02033
4:139105652:A:G	50	100	1	0.01053
4:139105717:C:T	50	100	1	0.02033
4:139106008:A:G	50	100	1	0.1629
4:139106569:T:G	50	100	1	0.01961
4:139106920:G:T	50	100	0.85	0.02251
4:139106991:C:A	50	100	1	0.01053
4:139107452:C:T	50	100	1	0.0187
4:139107520:A:T	50	100	1	0.1331
4:139107886:A:C	50	100	1	0.1874
4:139108229:A:G	50	100	0.98	0.06046
4:139108257:G:A	50	100	0.95	0.02033
4:139108604:A:T	47	100	1	0.01053
4:139108622:G:C	50	100	1	0.01053
4:139109051:A:G	50	100	1	0.1427
4:139109198:C:G	50	100	1	0.1026
4:139109639:G:C	50	100	1	0.02033
4:139109878:G:A	50	100	1	0.01089
4:139110058:C:T	50	100	1	0.02052
4:139110208:A:T	50	100	1	0.02033
4:139110501:T:C	50	100	0.99	0.02905
4:139110574:G:A	50	100	1	0.02033
4:139110637:T:A	50	100	1	0.02033
4:139111030:A:T	50	100	1	0.02033
4:139111164:A:G	50	100	1	0.02033
4:139111409:C:A	50	98	1	0.02033
4:139111453:G:A	50	98	1	0.02033
4:139111631:T:C	50	100	1	0.02033
4:139111725:A:G	50	98	1	0.02033
4:139111740:T:C	50	98	1	0.02033
4:139112813:T:C	50	100	0.96	0.05229
4:139113840:G:A	50	100	1	0.01053
4:139114499:G:A	50	100	1	0.01053
4:139114646:T:C	49	93.9	0.98	0.1153
4:139114647:T:C	48	97.9	0.97	0.01471
4:139114875:G:A	50	100	1	0.2691
4:139115268:T:C	50	100	0.9	0.01961
4:139115342:C:T	50	100	1	0.01434
4:139115462:C:G	50	100	1	0.01089
4:139115533:G:A	50	100	0.96	0.05156
4:139118599:T:C	50	100	1	0.01979
4:139119041:A:G	50	100	1	0.3337
4:139119639:G:A	50	100	0.85	0.0118
4:139120587:C:T	50	100	1	0.01434
4:139121147:C:T	49	95.9	1	0.01126
4:139121330:G:A	50	100	0.97	0.01362
4:139121387:T:C	50	100	0.92	0.0138
4:139121825:A:T	50	100	1	0.02651
4:139121867:C:T	50	100	1	0.0118
4:139122118:T:C	50	100	1	0.02651
4:139122547:C:G	50	100	1	0.02651
4:139123057:A:G	50	100	1	0.01089
4:139123940:A:G	50	100	1	0.0167
4:139124640:G:A	50	100	1	0.1049
4:139125753:C:T	50	100	1	0.1429
4:139125988:C:T	50	100	1	0.01089
4:139126895:T:C	50	100	1	0.1431
4:139128106:G:C	50	100	1	0.02651
4:139128131:C:T	50	100	1	0.02651
4:139128599:G:A	50	100	1	0.0236
4:139128656:G:A	50	100	1	0.02651
4:139128774:A:T	50	100	1	0.02651
4:139129034:G:A	50	98	1	0.02651
4:139129063:T:C	50	98	1	0.3272
4:139129224:G:A	50	100	0.99	0.05428
4:139129321:C:T	50	100	1	0.3272
4:139130465:A:C	50	100	1	0.01053
4:139130510:C:T	50	100	1	0.1874
4:139130693:A:C	50	100	1	0.1222
4:139130893:T:A	50	100	1	0.02651
4:139131642:G:A	50	100	1	0.01126
4:139132725:C:T	50	100	1	0.3272
4:139132806:A:C	50	100	1	0.3337
4:139132859:T:C	49	100	0.95	0.01598
4:139132903:G:A	50	98	1	0.02651
4:139132985:C:G	50	98	1	0.02651
4:139133131:C:A	50	100	1	0.02651
4:139133345:A:G	50	100	0.99	0.05737
4:139134085:T:C	50	100	1	0.01997
4:139134617:T:A	49	100	1	0.02197
4:139134618:A:T	48	100	1	0.02197
4:139135237:A:G	50	88	0.86	0.1756
4:139135279:G:A	47	91.5	0.9	0.2925
4:139135281:A:G	50	98	0.89	0.03885
4:139135495:C:G	50	100	1	0.01507
4:139136028:G:C	50	100	1	0.01561
4:139136262:G:A	50	100	1	0.02651
4:139136687:C:T	50	100	1	0.06481
4:139136751:G:A	49	100	1	0.02651
4:139137289:T:C	50	100	1	0.01053
4:139137695:A:T	50	100	1	0.03813
4:139138020:T:C	50	100	1	0.02651
4:139138332:A:G	50	100	1	0.03831
4:139138698:G:C	50	100	1	0.2611
4:139138857:G:A	50	100	1	0.02651
4:139138877:T:C	50	100	1	0.1429
4:139138897:A:G	50	100	1	0.01561
4:139139205:G:A	50	100	1	0.01089
4:139139620:C:T	50	100	1	0.02796
4:139139881:G:A	50	100	1	0.0138
4:139140470:T:C	50	100	1	0.01089
4:139140519:G:T	50	100	1	0.01561
4:139140547:G:A	50	100	1	0.01089
4:139140667:C:T	50	100	1	0.02687
4:139141011:C:T	50	100	1	0.01561
4:139141326:C:G	50	100	1	0.01053
4:139141631:A:C	50	100	1	0.02651
4:139141632:C:T	50	100	1	0.02651
4:139142788:G:A	50	100	1	0.01561
4:139143201:G:A	50	100	0.99	0.0118
4:139143242:T:C	50	100	1	0.01561
4:139143616:C:T	50	100	1	0.01561
4:139143646:G:A	50	100	0.99	0.01216
4:139143816:T:C	50	100	1	0.1122
4:139144142:C:G	50	100	1	0.01053
4:139144146:G:A	50	100	1	0.01053
4:139144335:G:A	50	100	1	0.02033
4:139144569:C:A	50	100	0.94	0.01126
4:139144614:T:C	50	100	1	0.1905
4:139144707:C:T	50	100	1	0.1425
4:139145128:G:A	50	100	1	0.1322
4:139145130:G:A	50	100	1	0.1322
4:139145672:C:T	50	100	1	0.01053
4:139146080:C:A	50	100	1	0.01561
4:139146089:G:T	50	100	1	0.01107
4:139146183:G:C	50	100	0.92	0.01852
4:139146324:G:A	50	98	0.94	0.03649
4:139146727:A:C	50	100	0.99	0.01598
4:139147798:T:C	50	100	0.91	0.02052
4:139147799:T:C	50	100	0.91	0.02124
4:139148159:T:C	50	100	1	0.01507
4:139148220:C:T	50	100	0.99	0.06718
4:139148760:A:C	50	100	0.92	0.01035
4:139148922:G:A	50	100	1	0.03813
4:139149305:A:T	50	100	1	0.01035
4:139149844:G:A	50	100	0.96	0.08079
4:139150056:G:A	50	100	1	0.01107
4:139150456:C:T	50	100	1	0.02633
4:139150488:C:T	50	100	1	0.03831
4:139150949:C:T	50	100	0.89	0.01362
4:139151096:A:G	47	97.9	0.89	0.06772
4:139152186:G:A	50	100	1	0.01035
4:139152371:G:A	50	100	1	0.02651
4:139152868:G:A	50	100	1	0.01071
4:139153145:G:A	50	100	1	0.01071
4:139153654:C:T	50	100	1	0.02651
4:139153898:G:A	50	100	1	0.2594
4:139153959:T:C	50	100	1	0.02197
4:139154027:T:C	50	100	1	0.02233
4:139155094:G:A	50	100	1	0.01035
4:139155830:G:C	50	100	1	0.01035
4:139156104:T:C	50	100	1	0.09423
4:139156139:A:T	50	100	1	0.0118
4:139156198:C:T	50	100	1	0.01561
4:139156300:C:G	50	100	1	0.01307
4:139156603:T:G	50	100	1	0.01035
4:139157057:C:T	50	100	0.82	0.01271
4:139157059:T:C	50	100	1	0.02197
4:139158457:G:A	50	100	0.99	0.01598
4:139159139:T:A	50	100	1	0.01325
4:139159810:T:C	50	100	1	0.02197
4:139160137:A:G	50	100	1	0.01561
4:139160236:G:A	50	100	1	0.01307
4:139160252:C:T	50	100	1	0.09423
4:139161366:G:A	50	100	1	0.1865
4:139161399:C:A	50	100	1	0.187
4:139161652:T:A	43	100	1	0.01035
4:139162102:A:C	50	100	1	0.02197
4:139162304:G:A	50	100	0.95	0.02869
4:139163854:C:T	50	100	1	0.01035
4:139164063:T:C	50	100	1	0.01035
4:139164190:T:C	50	100	1	0.1314
4:139165667:A:T	50	100	1	0.09405
4:139166064:A:G	50	100	1	0.01035
4:139166607:G:A	50	100	1	0.02197
4:139166609:C:T	50	100	1	0.02197
4:139166903:A:G	50	100	1	0.01035
4:139167843:G:A	50	100	1	0.01035
4:139167913:C:G	50	100	1	0.1273
4:139168944:C:T	50	100	1	0.144
4:139169235:G:C	50	98	1	0.03794
4:139169289:G:A	50	100	1	0.3257
4:139169548:C:T	50	100	1	0.01035
4:139170630:C:T	50	100	1	0.03794
4:139170655:T:C	50	100	1	0.01035
4:139171436:C:T	50	100	1	0.01561
4:139171620:A:C	50	100	1	0.02669
4:139171627:A:G	50	100	1	0.02233
4:139171752:G:A	50	100	1	0.1209
4:139171990:T:C	50	100	1	0.01289
4:139172411:C:T	50	100	1	0.1316
4:139173019:G:C	50	100	0.93	0.01961
4:139173170:T:C	50	100	0.93	0.01961
4:139173525:G:A	50	98	1	0.01107
4:139173626:C:T	50	100	1	0.3333
4:139173850:G:C	50	100	0.99	0.2647
4:139173936:T:C	50	100	1	0.01906
4:139174194:G:A	50	100	1	0.3332
4:139174243:T:A	50	100	1	0.02378
4:139174287:T:C	50	100	1	0.2654
4:139174473:G:A	50	100	1	0.3333
4:139175033:T:C	50	100	0.98	0.05973
4:139175345:C:G	50	100	1	0.333
4:139177591:C:T	50	100	0.99	0.1955
4:139177748:C:A	50	100	0.99	0.1959
4:139177804:G:T	50	100	0.95	0.08043
4:139178614:C:T	50	96	1	0.1868
4:139178668:C:G	50	100	0.98	0.05737
4:139178670:G:A	50	98	0.99	0.1209
4:139179602:G:A	50	100	1	0.1118
4:139180411:G:A	50	98	1	0.1209
4:139180458:G:A	50	100	1	0.02033
4:139180760:C:T	50	100	1	0.01089
4:139180777:C:T	50	98	1	0.197
4:139180876:G:T	50	100	0.96	0.02052
4:139181456:T:A	50	98	0.93	0.02959
4:139181764:T:C	50	100	1	0.02052
4:139183166:A:C	50	98	1	0.3308
4:139183536:G:A	50	100	1	0.01126
4:139183621:G:A	50	100	0.92	0.07952
4:139184227:G:A	50	100	1	0.1107
4:139184254:A:C	50	100	1	0.0167
4:139184379:G:A	50	100	1	0.02033
4:139184534:T:G	50	98	0.99	0.2377
4:139185115:C:T	50	100	1	0.02633
4:139185808:G:C	50	100	1	0.02633
4:139186126:C:T	50	98	1	0.238
4:139186617:G:A	50	98	1	0.2102
4:139186904:G:A	50	98	1	0.331
4:139187496:G:A	49	100	1	0.01344
4:139187655:C:A	50	100	1	0.02633
4:139188178:C:T	50	98	0.99	0.1834
4:139188227:C:T	50	100	1	0.01416
4:139188252:T:C	50	100	0.98	0.1445
4:139188643:A:G	50	100	1	0.4092
4:139188754:G:A	50	100	0.99	0.01525
4:139188887:A:G	50	100	1	0.144
4:139189280:C:G	50	98	1	0.2378
4:139189604:A:G	50	100	1	0.02015
4:139189748:G:A	50	98	1	0.3315
4:139190331:C:A	50	100	1	0.142
4:139190347:C:T	50	100	1	0.02941
4:139190527:G:A	49	100	1	0.06935
4:139191037:A:T	50	98	1	0.4248
4:139191286:T:G	50	100	1	0.3528
4:139191378:T:A	50	100	1	0.1988
4:139191399:C:G	50	100	1	0.2682
4:139191784:G:A	50	100	1	0.1242
4:139192198:T:G	50	100	1	0.1149
4:139192204:G:C	50	100	0.99	0.2084
4:139192253:A:G	50	100	1	0.2387
4:139192737:T:A	50	100	1	0.4613
4:139192810:C:G	50	100	0.94	0.03704
4:139192927:C:T	50	100	1	0.1919
4:139193157:C:T	50	100	1	0.2099
4:139193349:A:G	50	100	0.98	0.09314
4:139193392:G:T	50	100	1	0.01035
4:139194050:A:G	50	100	1	0.1242
4:139194358:C:T	50	100	1	0.02179
4:139194362:G:A	50	100	1	0.1859
4:139194543:A:G	50	100	1	0.08224
4:139194590:G:A	50	100	1	0.4615
4:139194878:A:G	50	100	1	0.02179
4:139195034:C:T	50	100	1	0.01797
4:139195172:G:A	50	100	1	0.1521
4:139195318:T:C	50	100	1	0.0167
4:139195506:G:A	50	98	1	0.1921
4:139196434:C:T	50	100	1	0.1153
4:139196592:A:G	50	100	1	0.4617
4:139196605:G:A	50	100	1	0.1921
4:139196613:G:A	50	100	1	0.4615
4:139196839:G:A	50	100	1	0.4617
4:139196843:C:G	50	100	1	0.4615
4:139197050:G:A	50	100	1	0.08243
4:139197086:T:A	50	100	0.99	0.1865
4:139197137:G:A	50	100	1	0.1153
4:139197152:A:T	50	100	1	0.2153
4:139197349:T:C	50	100	1	0.0118
4:139198435:G:A	50	100	1	0.0167
4:139198634:G:A	50	100	1	0.1469
4:139199904:T:C	50	100	1	0.3415
4:139200410:G:C	49	98	1	0.08261
4:139200658:A:G	50	100	1	0.04158
4:139200810:T:A	50	100	1	0.112
4:139201897:T:C	50	100	1	0.01144
4:139202278:C:G	50	100	1	0.0118
4:139202403:G:A	50	100	1	0.1921
4:139202757:G:A	50	100	1	0.08261
4:139203152:G:A	50	100	1	0.05102
4:139203619:T:G	49	100	1	0.3491
4:139203651:A:G	50	100	1	0.0374
4:139203949:G:C	50	100	1	0.08315
4:139204091:A:G	50	100	1	0.02996
4:139204101:A:T	50	100	1	0.01144
4:139204187:G:A	50	100	1	0.3515
4:139204240:G:C	50	100	1	0.01144
4:139204848:A:C	50	100	1	0.02179
4:139205032:C:T	50	100	1	0.08261
4:139205375:C:T	50	100	1	0.02215
4:139205739:A:C	50	100	1	0.02179
4:139206382:C:T	50	100	1	0.01779
4:139206465:C:T	50	100	1	0.08315
4:139206956:A:G	50	100	1	0.2162
4:139207293:C:T	50	100	1	0.3411
4:139207423:C:T	50	100	1	0.01144
4:139207801:C:T	50	100	1	0.05102
4:139208469:C:G	50	100	1	0.1921
4:139209358:C:T	49	100	1	0.3519
4:139209370:G:A	49	100	1	0.3003
4:139209384:T:A	50	100	1	0.04194
4:139210136:G:A	50	100	0.95	0.05283
4:139211218:T:C	50	100	1	0.1318
4:139211221:A:G	50	96	0.98	0.1244
4:139211718:G:A	50	100	1	0.01924
4:139211727:G:A	50	100	1	0.272
4:139212045:G:A	50	100	1	0.08569
4:139212400:G:A	50	100	1	0.08805
4:139212658:C:T	50	100	1	0.1845
4:139212836:C:G	50	100	1	0.1845
4:139213505:G:T	50	100	1	0.4374
4:139213815:C:T	49	100	1	0.1846
4:139214143:C:T	50	100	1	0.01888
4:139214616:A:G	50	100	1	0.01888
4:139216462:T:G	50	98	1	0.1839
4:139216484:T:C	50	100	1	0.3253
4:139216663:C:T	50	100	0.99	0.1848
4:139217221:C:T	50	100	1	0.08624
4:139217464:A:G	50	100	1	0.01888
4:139217879:G:A	50	100	1	0.1741
4:139218319:C:A	50	100	1	0.0305
4:139218426:C:T	50	100	1	0.2901
4:139218563:G:A	50	100	1	0.1874
4:139218664:C:T	50	100	1	0.01888
4:139218681:T:A	50	100	1	0.01997
4:139218825:A:G	50	100	0.98	0.0532
4:139219621:A:G	50	100	1	0.03032
4:139219663:G:C	49	100	1	0.1874
4:139219812:A:G	34	94.1	0.6	0.04049
4:139219853:G:A	50	100	0.99	0.01307
4:139220144:A:G	50	100	1	0.01888
4:139220656:T:C	50	100	1	0.01888
4:139220982:C:T	50	98	0.96	0.1999
4:139221000:C:T	50	100	1	0.01888
4:139221178:G:A	50	100	1	0.03032
4:139221600:T:C	50	100	0.98	0.0532
4:139221730:T:A	50	100	1	0.08896
4:139221907:G:A	50	100	1	0.08624
4:139221989:A:T	50	100	1	0.1324
4:139222118:A:G	50	100	1	0.187
4:139222328:T:A	50	100	1	0.4918
4:139222747:T:A	50	98	1	0.4916
4:139222937:G:A	50	98	1	0.2736
4:139223621:C:A	50	100	0.99	0.01271
4:139223721:C:T	50	100	0.9	0.01198
4:139224199:A:T	50	100	0.99	0.01253
4:139224493:G:A	50	100	0.99	0.02941
4:139224602:A:C	50	100	1	0.01888
4:139224664:A:G	50	98	1	0.1866
4:139225339:G:A	50	100	1	0.01834
4:139225549:C:A	50	100	1	0.0187
4:139225631:C:T	50	100	1	0.4918
4:139225690:A:G	50	100	1	0.01253
4:139226139:G:A	50	100	0.96	0.01598
4:139226408:T:C	50	100	1	0.0837
4:139226516:A:G	50	100	1	0.01888
4:139226582:T:C	50	98	1	0.492
4:139227507:C:T	50	100	1	0.01688
4:139228515:T:C	50	100	1	0.1703
4:139228633:T:C	50	100	1	0.0207
4:139228657:A:C	50	100	1	0.199
4:139228749:C:T	50	100	1	0.01816
4:139229256:G:A	50	100	0.98	0.01035
4:139229259:C:T	50	100	1	0.1823
4:139229311:T:C	50	100	1	0.2585
4:139229387:C:T	50	100	1	0.2584
4:139230173:T:C	50	98	1	0.2569
4:139230244:G:A	50	100	1	0.1979
4:139230582:C:T	50	100	1	0.2858
4:139230901:G:A	50	100	0.99	0.0167
4:139231142:A:G	50	100	1	0.0207
4:139231260:G:T	50	100	1	0.2569
4:139231565:T:G	50	100	1	0.2569
4:139231616:G:A	50	100	1	0.01997
4:139232071:C:T	50	100	0.98	0.01652
4:139232139:A:G	50	100	0.99	0.08642
4:139232208:G:A	50	100	0.98	0.01652
4:139232417:T:C	50	100	0.98	0.01253
4:139232496:G:A	50	100	1	0.0207
4:139232565:C:T	50	100	1	0.1975
4:139233210:C:T	50	100	1	0.1707
4:139233572:A:C	50	98	1	0.2567
4:139233595:G:A	50	100	0.99	0.1681
4:139234255:C:T	50	98	1	0.2571
4:139234367:C:T	50	100	1	0.01107
4:139234445:A:G	50	98	0.99	0.2729
4:139234511:C:T	50	100	1	0.01888
4:139234549:A:T	50	98	0.99	0.2567
4:139235381:C:T	50	100	0.98	0.0167
4:139236119:G:A	50	100	1	0.0207
4:139236227:A:G	50	98	0.98	0.1707
4:139236276:G:C	50	100	1	0.1924
4:139236737:G:A	49	100	0.98	0.01235
4:139236787:G:A	49	98	0.99	0.2854
4:139238184:C:T	50	100	0.98	0.03758
4:139238185:G:A	50	100	0.99	0.4815
4:139238500:G:A	50	100	0.94	0.02469
4:139239645:A:G	50	100	0.99	0.2825
4:139239777:T:C	50	100	0.99	0.1609
4:139239827:G:A	50	100	0.97	0.02996
4:139239832:A:G	50	92	0.97	0.2246
4:139239932:A:T	50	100	0.99	0.313
4:139239955:T:C	50	100	0.92	0.05701
4:139239960:C:T	50	100	1	0.02687
4:139240718:G:A	50	100	0.99	0.1605
4:139241076:T:C	50	100	1	0.01616
4:139241128:C:T	50	100	0.91	0.03976
4:139241648:A:C	50	100	1	0.01598
4:139241806:A:G	50	100	0.99	0.1647
4:139241814:G:A	50	100	0.95	0.01707
4:139241928:C:T	50	100	0.94	0.01271
4:139242175:T:A	50	100	1	0.01489
4:139242209:T:C	50	100	1	0.02324
4:139243144:G:A	50	100	0.98	0.4746
4:139243241:T:A	50	100	1	0.0138
4:139243862:G:A	50	98	0.98	0.1501
4:139243978:A:C	50	100	0.99	0.2727
4:139244394:T:C	50	100	0.92	0.02778
4:139244616:T:C	50	100	0.99	0.2727
4:139244689:T:C	50	100	0.99	0.4704
4:139244912:G:A	50	100	0.98	0.2099
4:139245210:G:A	50	100	1	0.01797
4:139245309:G:A	50	100	1	0.4641
4:139245538:C:T	50	100	1	0.4653
4:139245559:C:T	50	100	1	0.4524
4:139246131:G:C	50	98	0.99	0.1661
4:139246240:C:A	50	100	0.99	0.1772
4:139246365:C:T	50	100	1	0.01144
4:139246529:G:C	50	100	1	0.2741
4:139246684:A:G	50	100	1	0.02923
4:139246820:C:T	50	98	0.94	0.0374
4:139246825:C:G	50	100	1	0.4519
4:139247056:T:C	50	98	1	0.02923
4:139247206:A:G	49	100	1	0.4519
4:139247700:A:T	50	100	0.98	0.03776
4:139247705:A:T	50	98	1	0.4519
4:139247753:C:G	50	100	1	0.01144
4:139248861:A:T	50	100	0.97	0.01652
4:139248938:C:A	50	100	0.97	0.2208
4:139249126:A:G	50	100	1	0.1932
4:139249171:T:C	50	100	1	0.4677
4:139249518:T:A	50	96	1	0.4675
4:139249528:A:G	50	94	0.99	0.4824
4:139249602:C:T	50	100	1	0.01344
4:139249673:C:T	50	98	0.99	0.4651
4:139249771:A:C	50	78	0.9	0.2565
4:139249772:T:C	46	80.4	0.99	0.1912
4:139249806:C:T	49	100	1	0.193
4:139249897:G:C	50	100	1	0.01525
4:139250237:T:C	50	100	0.8	0.02378
4:139250420:C:A	50	100	1	0.1932
4:139250549:A:T	50	100	1	0.4677
4:139250667:T:C	50	100	1	0.4677
4:139250897:A:G	50	100	1	0.02923
4:139250936:G:T	50	100	1	0.1638
4:139250939:G:A	50	100	1	0.02923
4:139251541:A:G	50	100	0.99	0.03794
4:139251714:A:C	50	100	0.99	0.4016
4:139251820:A:G	50	98	0.99	0.03794
4:139251898:C:T	50	100	0.99	0.1647
4:139251928:A:G	49	100	0.99	0.1905
4:139252459:A:G	50	100	0.99	0.03794
4:139252502:T:C	50	100	0.95	0.02959
4:139252790:C:T	50	100	1	0.4682
4:139252834:T:C	50	100	0.98	0.02451
4:139252849:G:A	50	100	1	0.03014
4:139252950:C:T	50	100	0.99	0.1668
4:139252965:C:T	50	100	0.96	0.02959
4:139253066:C:T	50	100	1	0.469
4:139253487:G:C	50	100	1	0.469
4:139253610:A:G	50	100	1	0.4702
4:139253686:G:A	50	100	1	0.01434
4:139253798:T:C	50	100	1	0.469
4:139253900:A:C	50	100	1	0.469
4:139253953:G:A	50	100	1	0.1944
4:139254017:G:A	50	100	1	0.4691
4:139254162:T:G	50	98	1	0.4708
4:139254200:G:A	50	100	1	0.4691
4:139254556:C:T	50	100	1	0.274
4:139254749:A:G	48	95.8	0.99	0.4835
4:139254769:C:T	50	96	0.99	0.2068
4:139254784:T:C	50	88	0.96	0.1966
4:139254786:T:C	50	92	0.98	0.2485
4:139254788:C:T	50	98	0.88	0.02723
4:139254848:T:A	50	100	1	0.01162
4:139254922:C:T	50	100	0.97	0.4975
4:139255156:T:C	50	100	0.99	0.4668
4:139255317:C:A	50	100	1	0.2798
4:139255730:G:A	50	100	1	0.01235
4:139255897:A:G	50	100	1	0.1785
4:139255910:G:A	50	100	1	0.0276
4:139256121:G:A	50	100	1	0.01797
4:139256176:T:A	50	100	1	0.01598
4:139256179:A:G	50	100	1	0.02778
4:139256245:T:G	50	100	1	0.08061
4:139256685:A:G	50	100	1	0.02796
4:139257021:T:C	50	100	0.88	0.01416
4:139257142:T:C	50	100	1	0.01797
4:139257185:A:G	50	100	1	0.01126
4:139257512:C:T	50	100	1	0.1545
4:139257522:C:T	50	100	1	0.01816
4:139257550:T:C	50	100	1	0.2115
4:139257810:A:G	50	100	1	0.2117
4:139257885:C:T	50	98	1	0.1561
4:139258154:A:C	50	100	0.98	0.01707
4:139258305:A:T	50	100	0.98	0.175
4:139258475:A:G	50	100	1	0.01598
4:139258734:C:A	50	100	1	0.1777
4:139259225:A:G	50	100	1	0.01797
4:139259277:G:T	50	100	0.96	0.08061
4:139259637:A:C	50	100	1	0.01797
4:139259803:T:A	50	100	0.96	0.01943
4:139260019:A:G	50	100	1	0.01071
4:139260175:C:G	50	98	1	0.1781
4:139260336:T:C	50	100	1	0.01797
4:139260482:G:A	50	100	0.99	0.4201
4:139260648:C:A	49	100	1	0.01652
4:139260783:G:C	50	100	1	0.01344
4:139260949:G:A	49	100	1	0.156
4:139261017:G:A	50	100	1	0.01362
4:139261039:A:C	50	100	1	0.01652
4:139261054:C:T	49	100	1	0.01344
4:139261137:G:T	48	100	0.69	0.03032
4:139261172:A:T	49	100	0.98	0.03123
4:139261307:C:G	50	100	1	0.01652
4:139261566:T:C	50	100	1	0.01816
4:139261627:C:A	50	100	1	0.1676
4:139262286:T:C	50	100	0.99	0.2106
4:139262506:T:C	50	100	1	0.02433
4:139262546:T:C	50	100	1	0.02433
4:139262830:A:C	50	100	1	0.02415
4:139262853:T:C	50	100	1	0.01616
4:139263135:G:A	50	98	1	0.01652
4:139263266:G:A	50	98	1	0.0443
4:139263396:G:A	50	100	1	0.01652
4:139263560:C:T	50	100	1	0.01634
4:139264028:T:A	50	100	1	0.01235
4:139264270:G:A	50	100	1	0.02723
4:139264371:G:A	49	100	1	0.0443
4:139264456:T:C	50	98	0.83	0.01089
4:139264457:T:C	50	98	0.83	0.01089
4:139264511:C:T	50	100	0.98	0.01652
4:139264620:G:C	50	100	0.99	0.02723
4:139264644:T:C	50	100	0.98	0.2153
4:139264664:T:C	50	100	0.98	0.2636
4:139265024:T:C	50	100	0.98	0.2787
4:139265030:T:C	50	100	1	0.04212
4:139265262:C:T	50	100	0.97	0.02869
4:139265360:C:T	50	100	1	0.0138
4:139265485:C:A	50	100	1	0.01325
4:139265738:G:A	50	100	0.91	0.04303
4:139265774:C:G	50	100	0.97	0.01543
4:139266019:G:C	50	98	1	0.02723
4:139266831:G:A	50	100	0.93	0.03613
4:139266940:C:T	50	100	1	0.0276
4:139267186:A:G	50	100	0.99	0.1836
4:139268152:T:A	50	100	1	0.1935
4:139268458:C:T	50	100	1	0.02778
4:139268459:A:G	50	100	1	0.2816
4:139269860:T:C	50	100	1	0.02778
4:139270233:G:C	50	100	1	0.02778
4:139270756:G:A	50	100	1	0.2718
4:139271383:A:G	50	100	1	0.2565
4:139271418:C:G	50	100	1	0.1828
4:139271717:G:C	50	100	1	0.0138
4:139272384:G:A	50	100	0.99	0.1888
4:139273377:G:A	50	100	0.96	0.02215
4:139273425:G:A	50	100	0.88	0.01434
4:139273515:T:A	50	100	1	0.02923
4:139273518:T:C	49	95.9	1	0.2373
4:139274307:C:T	50	100	1	0.2456
4:139274718:G:A	50	98	1	0.2456
4:139276512:G:A	50	100	1	0.02796
4:139276578:A:G	50	100	1	0.2609
4:139277157:T:C	50	100	1	0.02778
4:139277347:T:A	50	100	1	0.01089
4:139277578:A:G	50	100	1	0.2603
4:139277955:C:T	50	100	1	0.1995
4:139278084:G:A	50	100	1	0.2455
4:139278494:C:T	50	100	0.99	0.09731
4:139278659:G:A	50	100	1	0.0984
4:139280105:G:A	50	100	0.97	0.08987
4:139280802:A:G	50	100	1	0.2315
4:139280841:C:A	49	100	1	0.2131
4:139280865:C:T	50	100	1	0.2131
4:139281959:G:A	50	98	0.94	0.0207
4:139283005:T:C	50	100	1	0.07607
4:139283167:G:A	50	100	1	0.02905
4:139283183:A:C	50	100	1	0.2611
4:139284030:C:T	50	100	1	0.02778
4:139284602:T:C	50	100	1	0.0138
4:139284626:C:G	50	100	1	0.02778
4:139284774:T:C	50	100	1	0.2153
4:139284925:T:C	50	100	1	0.232
4:139284946:C:T	50	98	1	0.232
4:139285514:G:C	50	100	1	0.02905
4:139286549:A:G	50	100	1	0.2315
4:139286561:G:A	50	100	0.88	0.01344
4:139286847:T:A	50	100	1	0.09423
4:139286907:C:T	50	100	1	0.01344
4:139287061:T:C	50	100	1	0.2763
4:139287607:T:C	49	100	1	0.01344
4:139287831:C:T	50	100	1	0.02778
4:139287923:C:T	50	100	1	0.0158
4:139287950:G:A	50	100	1	0.0207
4:139289088:A:G	49	98	0.98	0.2291
4:139289380:T:A	50	100	0.97	0.1118
4:139289660:G:A	50	100	1	0.02778
4:139290876:A:C	50	100	1	0.2162
4:139291753:C:T	50	100	0.84	0.01053
4:139291773:T:C	50	100	1	0.02778
4:139292339:A:C	50	100	0.85	0.02233
4:139292544:A:G	50	100	1	0.02088
4:139294028:A:G	50	100	1	0.216
4:139294575:C:A	50	100	1	0.2171
4:139294720:G:C	50	100	1	0.01344
4:139294988:T:C	50	100	1	0.07625
4:139295258:C:T	50	100	1	0.2139
4:139295376:G:A	50	100	1	0.2173
4:139295856:G:C	50	100	1	0.09749
4:139296482:C:T	50	100	0.94	0.02977
4:139297187:T:C	50	100	1	0.2173
4:139298303:G:A	50	100	1	0.07026
4:139298600:A:C	50	100	0.99	0.2226
4:139298733:G:A	50	100	0.98	0.04521
4:139299404:A:C	50	100	0.97	0.2137
4:139299604:C:T	50	100	0.98	0.0768
4:139299620:T:A	50	100	1	0.01471
4:139299809:A:G	50	100	0.99	0.02887
4:139300276:G:A	50	100	1	0.2137
4:139300337:G:A	50	100	1	0.2171
4:139300880:C:G	50	100	1	0.2173
4:139300944:A:C	50	100	1	0.07698
4:139301217:G:A	50	100	1	0.09731
4:139301299:C:T	50	100	1	0.01525
4:139301326:T:C	50	100	0.98	0.1133
4:139301383:A:G	50	100	1	0.2171
4:139301685:G:A	50	100	1	0.01235
4:139302253:G:A	50	100	1	0.07026
4:139302333:C:T	50	100	1	0.01344
4:139302412:C:G	50	100	1	0.02687
4:139302561:T:C	50	100	1	0.07698
4:139302951:T:C	50	100	0.99	0.01707
4:139303347:T:C	50	100	1	0.2173
4:139303498:T:C	50	100	1	0.2173
4:139303956:C:T	50	100	0.99	0.2173
4:139304008:C:T	50	100	0.99	0.01198
4:139304122:G:A	50	100	1	0.01344
4:139304286:A:G	50	100	1	0.2173
4:139304622:C:T	50	100	1	0.02596
4:139305051:G:C	50	100	1	0.09023
4:139305223:A:C	50	100	1	0.01344
4:139306603:T:G	50	100	0.97	0.2941
4:139307207:G:T	50	100	1	0.09041
4:139307314:T:G	50	100	1	0.2257
4:139307414:G:A	50	100	0.94	0.01688
4:139307456:G:A	50	100	1	0.01344
4:139307654:A:G	50	100	0.99	0.09749
4:139307977:T:A	50	100	0.98	0.02905
4:139308151:C:T	50	100	0.99	0.09695
4:139308183:G:C	50	100	0.89	0.01543
4:139308583:T:A	50	100	0.99	0.217
4:139308659:C:T	50	100	0.99	0.09604
4:139308812:C:T	50	100	0.96	0.01289
4:139309066:G:A	50	100	1	0.01344
4:139309455:G:A	49	93.9	0.98	0.1877
4:139310225:C:T	50	100	0.92	0.02433
4:139310310:C:T	50	100	0.95	0.02088
4:139310471:A:G	50	100	1	0.02578
4:139310592:T:A	50	100	0.98	0.2188
4:139310778:C:G	50	100	0.92	0.02977
4:139310950:T:C	50	100	0.94	0.0207
4:139311246:G:T	50	100	0.98	0.2487
4:139311702:C:T	50	100	0.92	0.0138
4:139311978:A:T	50	100	0.99	0.02687
4:139312006:A:G	50	100	0.92	0.0138
4:139313206:C:T	50	100	0.98	0.05229
4:139313631:G:A	50	100	0.99	0.07716
4:139314065:A:T	50	100	1	0.0256
4:139314328:G:A	50	100	0.99	0.07716
4:139314399:A:G	50	100	0.98	0.2179
4:139314466:A:G	50	100	0.97	0.1928
4:139314971:C:T	46	91.3	0.95	0.09586
4:139314988:C:T	48	93.8	0.81	0.01943
4:139314991:T:G	47	95.7	0.96	0.02179
4:139314996:T:G	47	93.6	0.95	0.03558
4:139315000:G:T	45	84.4	0.85	0.06536
4:139315001:T:G	46	97.8	0.81	0.01997
4:139315005:G:T	45	77.8	0.94	0.1914
4:139315006:T:G	44	95.5	0.81	0.04158
4:139315011:G:T	48	75	0.77	0.09096
4:139315013:T:C	45	97.8	0.94	0.03341
4:139315016:G:T	48	75	0.89	0.1988
4:139315018:T:C	44	97.7	0.94	0.03286
4:139315021:G:T	48	81.2	0.88	0.1058
4:139315023:T:C	44	97.7	0.95	0.03141
4:139315028:T:C	44	97.7	0.95	0.03195
4:139315031:G:T	48	85.4	0.88	0.0659
4:139315033:T:C	45	97.8	0.95	0.03232
4:139315036:G:T	46	78.3	0.9	0.1727
4:139315038:T:C	45	97.8	0.95	0.03214
4:139315041:G:T	47	76.6	0.9	0.2024
4:139315043:T:C	46	97.8	0.95	0.03214
4:139315048:T:C	44	97.7	0.87	0.02796
4:139315055:G:T	46	78.3	0.93	0.1935
4:139315056:T:G	48	89.6	0.85	0.05465
4:139315060:G:T	47	78.7	0.93	0.1932
4:139315061:T:G	50	94	0.9	0.04466
4:139315065:G:T	47	76.6	0.93	0.1934
4:139315070:G:T	47	76.6	0.91	0.1997
4:139315075:G:T	48	75	0.92	0.2052
4:139315118:A:G	49	98	0.99	0.09513
4:139315618:G:T	50	100	1	0.01089
4:139315879:T:A	50	100	0.96	0.02814
4:139317345:C:T	50	100	0.99	0.02596
4:139317936:G:A	50	100	1	0.02596
4:139318502:A:T	50	100	1	0.2173
4:139318541:A:G	50	100	0.99	0.189
4:139318593:C:T	50	100	1	0.02633
4:139318882:G:A	49	100	1	0.01107
4:139319024:T:C	50	100	1	0.2338
4:139319218:C:T	50	100	1	0.07698
4:139319237:C:T	50	100	1	0.1088
4:139319672:A:G	50	100	1	0.2173
4:139320123:T:A	50	100	0.94	0.2131
4:139320719:T:C	50	98	1	0.2551
4:139321056:G:T	50	100	1	0.08007
4:139321423:A:G	50	100	1	0.01089
4:139321873:C:T	50	100	1	0.01235
4:139322444:A:G	50	100	1	0.02578
4:139322601:G:A	50	100	0.96	0.1233
4:139322668:C:G	50	100	0.98	0.02578
4:139322951:C:A	50	100	1	0.226
4:139323202:G:A	49	100	1	0.02088
4:139323280:C:G	50	100	1	0.2175
4:139323681:C:G	50	100	1	0.234
4:139323685:T:A	50	100	1	0.02578
4:139323928:G:A	50	100	0.84	0.01053
4:139324214:A:G	50	100	1	0.02905
4:139325178:A:G	50	100	1	0.234
4:139325750:G:A	50	100	1	0.02596
4:139325863:G:C	50	100	1	0.02687
4:139326111:A:G	50	100	1	0.2173
4:139326164:G:A	50	100	1	0.0207
4:139326559:C:T	50	100	1	0.01344
4:139326642:A:G	50	100	1	0.01344
4:139326829:T:C	50	100	1	0.01162
4:139326951:T:A	50	100	1	0.09731
4:139326968:G:C	50	100	1	0.2173
4:139327342:C:T	50	100	1	0.2173
4:139327546:G:A	50	100	1	0.07716
4:139327561:T:C	50	100	1	0.01126
4:139327710:G:C	50	100	1	0.1881
4:139328828:C:T	50	100	1	0.02596
4:139328829:G:C	50	100	1	0.02088
4:139329310:C:T	50	100	1	0.2141
4:139329881:T:C	50	100	0.99	0.1255
4:139330516:G:A	50	100	1	0.01344
4:139330613:A:G	50	100	1	0.2175
4:139330645:A:G	50	100	1	0.189
4:139330857:G:A	50	100	1	0.2175
4:139331661:C:A	50	100	1	0.09768
4:139331870:A:T	50	100	1	0.1235
4:139332006:G:C	50	100	1	0.01344
4:139332048:T:C	50	100	1	0.1888
4:139332322:G:C	50	100	1	0.1888
4:139332361:C:T	50	100	1	0.07716
4:139332788:G:A	50	100	1	0.01471
4:139333200:C:T	50	100	1	0.01344
4:139333358:A:T	50	100	1	0.01344
4:139333364:T:C	50	100	1	0.2631
4:139333754:G:A	50	100	1	0.1235
4:139334737:T:G	50	100	1	0.02687
4:139335782:C:T	50	100	1	0.09804
4:139336252:G:A	50	100	1	0.2175
4:139337718:A:G	50	100	1	0.07716
4:139337975:T:C	50	100	1	0.2003
4:139338304:C:T	50	100	1	0.1255
4:139338743:T:C	50	98	1	0.2173
4:139339274:C:T	50	100	1	0.0138
4:139339506:G:A	50	100	1	0.2177
4:139339935:A:G	50	100	1	0.0138
4:139340928:C:A	50	100	1	0.07716
4:139341563:C:T	48	100	1	0.02905
4:139342239:G:T	50	100	1	0.226
4:139342454:G:A	49	100	1	0.2175
4:139342695:G:A	50	100	1	0.1142
4:139343181:T:A	50	100	0.95	0.02741
4:139343267:C:T	50	100	0.97	0.05338
4:139343300:A:G	50	100	1	0.01162
4:139343812:T:C	50	100	0.97	0.03849
4:139344087:G:A	50	100	1	0.02687
4:139344467:G:A	50	100	1	0.2175
4:139344477:A:G	50	100	1	0.2012
4:139345963:G:A	50	100	1	0.1236
4:139346015:C:T	50	100	1	0.07716
4:139346554:A:T	50	100	1	0.2062
4:139346613:C:T	50	100	0.88	0.01144
4:139346654:G:A	50	100	1	0.01017
4:139346856:C:T	50	100	1	0.01344
4:139347264:A:T	50	100	1	0.02596
4:139347320:C:G	50	100	1	0.01035
4:139347905:G:A	48	100	0.8	0.02796
4:139349076:G:T	50	100	0.95	0.08043
4:139349729:A:C	50	100	1	0.2175
4:139349748:G:A	50	100	1	0.2175
4:139350823:A:C	50	100	1	0.09749
4:139350842:A:T	50	100	1	0.02905
4:139351768:T:A	50	100	1	0.01344
4:139352298:A:G	50	100	1	0.02596
4:139352533:T:C	50	100	0.99	0.2177
4:139352729:G:A	50	100	1	0.02905
4:139352919:T:C	50	100	1	0.1256
4:139353612:G:A	50	100	1	0.2173
4:139354691:C:T	50	100	1	0.02905
4:139354967:C:T	50	100	1	0.2175
4:139355098:C:T	50	100	1	0.2175
4:139355419:G:C	50	100	1	0.09749
4:139355469:A:T	50	100	1	0.01362
4:139356340:C:G	50	98	1	0.09749
4:139356684:G:A	50	100	1	0.1235
4:139356727:C:T	50	100	1	0.2175
4:139356802:A:T	50	100	1	0.02905
4:139357129:T:C	50	100	1	0.01162
4:139357145:C:T	50	100	1	0.07589
4:139358165:A:C	50	100	1	0.1886
4:139358197:T:G	50	100	1	0.02596
4:139359040:G:A	50	100	1	0.02996
4:139359249:C:T	50	100	1	0.01162
4:139359297:T:C	50	100	1	0.01017
4:139359373:C:T	50	100	1	0.2164
4:139360781:T:A	50	100	1	0.07698
4:139360787:G:A	50	100	1	0.1131
4:139362389:G:A	50	100	1	0.01362
4:139364375:T:C	50	100	1	0.01344
4:139364508:T:C	50	100	1	0.1256
4:139366547:G:T	50	100	1	0.2549
4:139366744:G:T	50	100	1	0.02741
4:139367077:A:G	50	100	1	0.2623
4:139367079:A:T	50	100	1	0.2623
4:139368131:A:G	50	100	1	0.226
4:139369594:C:T	50	100	1	0.09749
4:139369597:A:G	50	100	0.99	0.2284
4:139369813:T:G	50	100	1	0.02905
4:139370791:A:G	50	100	1	0.02596
4:139371063:C:T	50	100	1	0.02614
4:139371979:G:A	50	100	0.97	0.03849
4:139372038:C:T	50	100	1	0.01362
4:139372736:C:G	50	100	1	0.1236
4:139373674:A:C	50	98	1	0.01924
4:139373823:C:G	50	100	1	0.02905
4:139374171:G:A	50	100	1	0.2175
4:139374497:G:A	50	100	1	0.2259
4:139375192:T:C	50	100	1	0.01162
4:139376616:C:T	50	100	0.96	0.03577
4:139376688:A:G	50	100	0.86	0.01743
4:139376771:A:C	50	100	1	0.01725
4:139377193:C:T	50	100	1	0.1886
4:139377302:C:T	50	100	1	0.02578
4:139377394:C:T	50	100	0.98	0.01961
4:139378633:C:T	50	100	1	0.1952
4:139378875:A:T	50	100	1	0.02088
4:139379541:C:G	50	100	1	0.07716
4:139379779:C:T	50	100	1	0.0256
4:139379944:G:A	50	100	1	0.2259
4:139380256:T:C	50	100	1	0.02669
4:139381392:A:G	50	100	0.99	0.01162
4:139381635:C:T	50	100	1	0.2171
4:139381914:G:A	50	100	1	0.01089
4:139382114:A:T	50	100	1	0.1262
4:139383092:T:C	50	100	1	0.01362
4:139383437:G:A	50	100	1	0.0256
4:139383493:C:T	49	100	1	0.02578
4:139383760:C:T	50	100	1	0.09768
4:139385149:G:T	50	100	1	0.01344
4:139385577:A:T	50	100	1	0.01362
4:139389366:T:C	50	100	1	0.1897
4:139389523:G:A	50	100	1	0.0207
4:139391250:A:C	50	100	0.98	0.07716
4:139391605:A:G	50	100	1	0.1886
4:139391665:A:G	50	100	1	0.2355
4:139391678:C:T	50	100	1	0.01344
4:139391810:T:C	50	100	1	0.07698
4:139392580:T:C	50	100	1	0.01362
4:139393935:A:T	50	100	1	0.1249
4:139394125:T:C	50	100	1	0.09931
4:139394176:C:G	50	100	1	0.0256
4:139394209:G:A	50	100	1	0.2171
4:139394272:G:A	50	100	1	0.2275
4:139394299:C:T	50	100	0.97	0.08224
4:139394385:C:G	50	100	1	0.01362
4:139394783:T:G	50	100	0.97	0.06391
4:139395493:C:A	50	100	1	0.01089
4:139395504:G:C	50	100	1	0.0158
4:139395524:C:T	50	100	1	0.01362
4:139396239:T:C	50	100	1	0.1142
4:139396331:C:G	50	100	1	0.01471
4:139396627:C:T	50	98	0.98	0.1186
4:139396659:T:C	50	100	0.99	0.1171
4:139397050:C:T	50	100	1	0.0256
4:139397644:T:A	50	100	1	0.0768
4:139399026:G:A	50	100	1	0.0207
4:139399038:G:A	50	96	1	0.2182
4:139400118:T:A	50	100	0.98	0.01126
4:139401178:G:T	50	100	1	0.02905
4:139401249:T:A	50	100	1	0.01362
4:139402474:C:T	50	100	1	0.0138
4:139402576:C:G	50	100	1	0.09877
4:139402779:G:A	50	100	1	0.01017
4:139403363:T:C	50	100	1	0.01362
4:139403534:T:G	50	100	1	0.09877
4:139403560:T:G	50	100	1	0.0846
4:139403889:C:T	50	100	1	0.01725
4:139404235:C:T	50	100	1	0.2224
4:139404387:T:C	50	100	1	0.01362
4:139404668:A:G	50	100	0.89	0.01489
4:139404784:A:T	50	100	0.92	0.01743
4:139405317:T:A	50	100	0.99	0.2141
4:139406516:T:G	50	100	0.99	0.2304
4:139406952:G:A	50	100	0.92	0.01471
4:139407038:A:T	49	98	0.97	0.03776
4:139407599:G:C	50	100	0.98	0.01906
4:139408273:G:T	50	100	1	0.01362
4:139408372:T:G	50	100	1	0.01416
4:139408651:T:C	50	100	0.99	0.2304
4:139408667:T:A	50	100	1	0.2304
4:139408936:A:G	50	100	1	0.2304
4:139411335:A:G	50	100	1	0.01362
4:139411409:A:G	50	100	1	0.1353
4:139413630:A:T	50	100	1	0.1325
4:139414816:C:T	50	100	1	0.1883
4:139414853:T:A	50	100	1	0.1325
4:139415175:C:T	50	100	1	0.01362
4:139415266:T:C	50	100	1	0.09731
4:139415522:G:A	50	100	1	0.01362
4:139415613:C:T	50	100	1	0.1244
4:139415902:T:C	50	100	1	0.1881
4:139417383:A:G	50	100	1	0.08061
4:139418954:T:C	50	100	1	0.01017
4:139419540:A:G	50	100	1	0.1369
4:139419661:T:C	50	100	1	0.03068
4:139420079:A:G	50	100	1	0.01362
4:139420509:G:A	50	100	1	0.1345
4:139421333:A:G	50	100	1	0.2311
4:139421334:T:C	50	100	1	0.2311
4:139421371:C:A	50	100	1	0.08043
4:139421377:C:T	50	100	1	0.08043
4:139421404:T:G	50	100	1	0.1367
4:139421868:G:A	50	100	1	0.09731
4:139422295:A:T	50	100	1	0.01362
4:139422647:T:C	50	100	1	0.1325
4:139423052:T:C	50	100	1	0.1347
4:139423300:G:A	50	100	0.97	0.07135
4:139423752:G:C	50	100	1	0.02542
4:139423835:G:A	50	100	1	0.07244
4:139424433:T:C	50	100	1	0.02669
4:139424733:C:T	50	100	1	0.01362
4:139424794:T:C	50	100	1	0.2513
4:139425385:G:A	50	100	1	0.2231
4:139425548:A:T	50	100	1	0.1242
4:139425815:C:T	50	100	0.98	0.07371
4:139425997:G:C	50	100	1	0.02524
4:139426471:T:C	50	100	0.99	0.0207
4:139426621:T:G	50	100	1	0.0984
4:139427004:G:A	50	100	1	0.01198
4:139427661:C:T	50	100	1	0.124
4:139427689:C:T	50	100	1	0.1344
4:139428082:A:G	46	93.5	1	0.1879
4:139428117:T:A	46	91.3	1	0.1344
4:139428382:C:T	50	98	1	0.1342
4:139429386:C:A	47	91.5	1	0.1358
4:139429487:C:T	49	100	1	0.1338
4:139429488:A:G	49	100	1	0.136
4:139429491:C:T	49	100	1	0.1338
4:139429673:A:G	50	100	0.97	0.0207
4:139429700:G:A	50	100	0.62	0.01253
4:139429703:G:C	50	100	0.61	0.01253
4:139429809:T:C	50	96	1	0.1881
4:139429909:C:T	47	95.7	0.97	0.0207
4:139430139:C:T	47	100	1	0.01362
4:139430172:C:A	48	100	1	0.134
4:139430285:C:T	50	100	1	0.01362
4:139430358:G:A	50	100	1	0.0138
4:139430376:G:A	50	100	1	0.02469
4:139430435:G:C	50	100	1	0.01144
4:139430452:C:T	50	100	1	0.134
4:139430454:A:C	50	100	1	0.134
4:139431645:C:A	50	100	1	0.2306
4:139431762:A:C	50	100	1	0.1236
4:139432919:G:A	50	98	0.89	0.04176
4:139433215:C:T	50	100	1	0.01362
4:139433266:T:C	50	100	1	0.09405
4:139433523:G:C	50	100	1	0.134
4:139433825:C:T	50	100	1	0.02469
4:139434000:T:G	50	100	1	0.1342
4:139434295:A:G	50	100	1	0.09314
4:139434345:T:G	50	100	0.93	0.04176
4:139435991:T:A	50	100	1	0.134
4:139436165:C:T	49	98	1	0.1327
4:139436373:T:G	50	100	1	0.09332
4:139437346:G:A	50	100	1	0.02469
4:139439045:T:C	50	100	1	0.1362
4:139439098:C:T	50	100	1	0.1342
4:139439099:G:A	50	100	1	0.01017
4:139439217:G:A	50	100	1	0.0187
4:139439248:C:T	50	100	0.98	0.01344
4:139439380:A:T	50	100	1	0.134
4:139439502:T:G	50	100	1	0.01289
4:139440436:G:A	50	100	1	0.01362
4:139440612:C:G	50	100	1	0.01162
4:139440644:G:A	50	100	1	0.1204
4:139441697:C:A	50	100	1	0.02306
4:139441777:G:A	50	100	1	0.1363
4:139441808:C:G	50	100	1	0.08061
4:139442145:G:A	50	100	1	0.09895
4:139442317:A:G	50	100	1	0.09895
4:139442798:T:C	50	100	1	0.1242
4:139443184:G:T	50	100	1	0.01416
4:139443194:A:G	50	100	1	0.1362
4:139443836:G:A	50	100	1	0.01089
4:139444809:A:G	50	100	1	0.01362
4:139444878:T:C	50	100	1	0.01362
4:139444964:G:A	50	100	1	0.01289
4:139445117:C:T	50	98	1	0.1879
4:139446142:T:C	50	100	1	0.02469
4:139446165:C:T	50	100	1	0.1362
4:139446660:T:C	50	100	1	0.02469
4:139446916:C:T	50	100	1	0.02687
4:139447185:C:T	50	100	1	0.134
4:139447823:C:T	50	100	0.99	0.1222
4:139447914:G:A	50	98	1	0.0305
4:139447946:T:C	50	98	1	0.1879
4:139447957:G:A	50	100	1	0.02306
4:139448082:G:A	50	100	0.96	0.01416
4:139448121:T:C	50	100	0.93	0.02469
4:139448153:G:A	50	100	0.97	0.0719
4:139448752:T:G	50	100	1	0.1363
4:139448995:G:A	50	100	1	0.2306
4:139449173:G:T	50	100	1	0.2593
4:139449313:T:G	50	100	0.96	0.1057
4:139450172:A:G	50	100	0.96	0.1055
4:139450356:T:C	50	100	0.99	0.1149
4:139450438:G:C	50	100	1	0.01362
4:139450933:T:C	50	98	1	0.2308
4:139451897:A:G	50	100	0.98	0.1879
4:139451927:A:C	50	100	1	0.1345
4:139452784:T:G	50	100	1	0.07952
4:139453092:A:G	50	100	1	0.02469
4:139453158:A:T	50	100	1	0.0138
4:139453991:G:C	50	98	1	0.1324
4:139454142:C:G	50	98	1	0.1345
4:139454954:A:C	50	100	1	0.0935
4:139455262:A:G	50	100	1	0.01362
4:139455481:G:A	50	100	1	0.01398
4:139455581:C:T	50	100	1	0.1881
4:139455825:C:G	50	100	0.97	0.1959
4:139455891:C:T	50	100	1	0.2286
4:139456848:G:T	50	100	1	0.23
4:139457359:C:T	50	100	1	0.1324
4:139457832:G:C	50	100	1	0.1324
4:139458051:T:C	50	100	1	0.01362
4:139458315:G:A	50	100	1	0.09332
4:139458569:G:A	50	100	1	0.01289
4:139459033:T:C	50	100	0.84	0.0138
4:139460143:T:C	50	100	1	0.02469
4:139460249:G:T	50	100	0.98	0.124
4:139460810:G:C	50	100	1	0.02832
4:139461181:T:C	50	100	1	0.01162
4:139461202:G:A	50	100	1	0.1351
4:139461370:G:T	50	100	1	0.02469
4:139461392:C:T	50	100	1	0.1262
4:139461611:G:A	50	100	1	0.07952
4:139461695:C:T	50	100	0.97	0.0719
4:139461929:G:A	50	100	1	0.09768
4:139462015:T:G	50	100	1	0.01162
4:139462318:G:T	50	100	1	0.2215
4:139462725:T:C	50	100	0.98	0.01362
4:139463024:G:A	50	100	1	0.01489
4:139463144:A:G	50	100	1	0.23
4:139463211:T:C	50	100	1	0.1367
4:139463589:C:G	50	100	1	0.02469
4:139463709:T:A	50	100	1	0.1345
4:139463773:G:A	50	100	1	0.02832
4:139464168:G:C	50	100	1	0.1284
4:139464396:T:G	50	100	0.99	0.1231
4:139464405:T:A	50	100	0.99	0.01362
4:139464410:T:A	50	94	1	0.2068
4:139464977:A:G	50	100	1	0.0118
4:139465041:C:T	50	100	1	0.124
4:139465507:G:A	50	100	0.97	0.1344
4:139465643:G:A	50	100	1	0.02832
4:139465733:T:G	50	100	0.87	0.02578
4:139466167:C:T	50	100	1	0.1262
4:139466401:A:T	50	100	1	0.1345
4:139466641:T:C	49	100	1	0.2297
4:139466688:C:T	50	100	1	0.01017
4:139466826:C:T	50	100	1	0.01162
4:139466827:A:G	50	100	1	0.1879
4:139467296:C:T	48	100	0.94	0.02905
4:139467390:T:C	49	98	0.97	0.0207
4:139467702:A:T	50	100	1	0.02288
4:139468059:C:T	50	100	1	0.195
4:139469187:C:T	50	100	1	0.1284
4:139469352:T:C	50	100	1	0.124
4:139469912:C:T	50	100	0.97	0.1961
4:139469967:C:T	50	100	1	0.0138
4:139470039:A:G	50	100	1	0.1345
4:139470102:C:G	50	100	1	0.1345
4:139470689:A:G	50	100	1	0.06536
4:139470728:G:A	50	100	1	0.1367
4:139470914:G:C	50	100	1	0.2039
4:139471183:G:C	50	100	1	0.01289
4:139471333:T:C	50	100	1	0.05447
4:139471694:C:T	50	100	1	0.01017
4:139473380:A:G	50	100	1	0.01289
4:139473716:T:C	50	100	1	0.02288
4:139473721:G:A	50	100	1	0.09913
4:139474203:G:A	50	100	1	0.01416
4:139474429:C:T	50	100	1	0.1262
4:139474529:C:A	50	98	0.98	0.0285
4:139475152:G:A	50	98	0.96	0.02306
4:139475777:C:A	50	100	1	0.207
4:139476091:C:G	50	100	1	0.01362
4:139476236:G:A	50	100	1	0.01416
4:139477757:C:T	50	100	0.99	0.1578
4:139477895:A:G	50	100	0.99	0.1578
4:139478262:A:G	50	100	1	0.08025
4:139478662:C:T	50	100	0.99	0.1574
4:139478697:G:A	50	100	1	0.08025
4:139479126:A:G	50	100	1	0.02524
4:139479132:G:A	50	100	0.91	0.01561
4:139479163:T:C	50	100	1	0.07208
4:139479285:C:T	49	100	1	0.01362
4:139479436:C:T	50	100	1	0.02542
4:139479446:A:C	50	100	0.98	0.2235
4:139479475:G:C	50	100	1	0.03068
4:139479624:G:A	50	100	0.98	0.01325
4:139479635:G:T	50	100	1	0.07843
4:139479729:T:A	50	100	1	0.03214
4:139479874:T:A	50	100	0.94	0.01471
4:139480193:C:T	50	100	0.98	0.02905
4:139480228:A:T	50	100	1	0.01416
4:139480294:G:T	50	100	1	0.01035
4:139480922:C:T	50	100	1	0.09368
4:139481471:C:G	50	100	0.82	0.01253
4:139481550:T:C	50	100	1	0.06663
4:139481663:G:T	50	100	1	0.01362
4:139481695:C:T	50	100	0.92	0.01307
4:139481925:C:T	49	100	0.99	0.1458
4:139481966:C:T	50	100	1	0.01362
4:139482316:C:T	50	100	1	0.03068
4:139482420:T:C	50	100	0.99	0.03141
4:139482512:G:A	50	100	1	0.01362
4:139482881:G:C	50	100	1	0.01017
4:139483139:A:C	50	100	1	0.0138
4:139484005:G:T	50	100	0.99	0.03141
4:139484208:A:G	50	100	0.97	0.01997
4:139484531:T:A	50	100	1	0.02288
4:139484755:G:T	50	100	1	0.02288
4:139485019:C:T	50	100	1	0.04503
4:139485060:A:G	50	100	1	0.0236
4:139485819:C:T	50	100	1	0.01489
4:139486274:G:A	50	100	0.99	0.1788
4:139487107:A:G	50	100	1	0.0236
4:139487589:G:C	50	100	0.99	0.03141
4:139487630:C:T	50	100	0.94	0.01616
4:139487642:G:A	50	100	1	0.01398
4:139487719:G:T	50	100	1	0.04593
4:139487861:A:G	46	95.7	0.93	0.02905
4:139488305:C:A	50	100	1	0.02288
4:139488592:G:A	50	100	1	0.04575
4:139488766:T:C	50	100	0.99	0.4306
4:139489420:A:G	50	100	0.99	0.03141
4:139489672:T:C	50	100	1	0.03086
4:139489969:T:A	50	100	1	0.06917
4:139489970:C:A	50	100	1	0.06917
4:139490090:G:A	50	100	1	0.06917
4:139490319:C:T	50	100	1	0.01271
4:139490852:G:A	50	100	1	0.01053
4:139490866:T:A	50	100	1	0.01053
4:139490962:G:T	50	100	0.99	0.2353
4:139491713:T:A	50	100	1	0.06917
4:139491992:T:C	50	100	0.99	0.333
4:139492211:G:A	50	100	1	0.06917
4:139492441:G:T	50	100	1	0.04666
4:139492460:C:T	50	100	1	0.0256
4:139492586:G:C	50	100	0.98	0.03631
4:139492873:T:C	50	100	0.97	0.02342
4:139492921:A:G	50	100	1	0.02542
4:139493179:T:C	50	100	0.98	0.2411
4:139494271:C:T	50	100	0.99	0.0256
4:139494868:A:G	50	100	0.99	0.02306
4:139495560:G:A	50	100	0.96	0.05301
4:139496122:C:A	50	100	0.99	0.2104
4:139496255:G:A	50	100	0.99	0.02324
4:139496317:G:T	50	100	0.98	0.2099
4:139496517:G:C	50	100	0.98	0.2355
4:139497192:C:T	50	100	0.96	0.01017
4:139497326:G:A	50	100	0.97	0.01525
4:139497598:T:G	49	100	0.96	0.122
4:139497841:C:G	50	100	0.98	0.2367
4:139497842:C:A	50	100	0.98	0.2496
4:139498040:A:G	50	100	0.93	0.05465
4:139498176:T:G	50	100	0.98	0.2086
4:139498770:G:A	50	100	0.96	0.1881
4:139498804:C:T	50	100	0.98	0.01253
4:139498885:C:T	50	100	0.96	0.09477
4:139499283:C:T	50	100	0.96	0.1031
4:139499449:C:T	50	100	0.99	0.01961
4:139499488:C:T	50	98	0.96	0.08224
4:139500485:T:C	50	100	0.9	0.1184
4:139501021:G:A	50	100	1	0.02451
4:139501232:A:G	50	96	0.95	0.2505
4:139501297:T:C	50	100	0.95	0.01198
4:139501616:C:A	50	100	0.87	0.01198
4:139501724:C:T	50	100	0.97	0.07716
4:139501980:A:G	50	96	0.91	0.1354
4:139501981:T:C	50	100	1	0.02923
4:139502110:T:C	50	100	1	0.03958
4:139502272:T:G	50	100	0.97	0.07825
4:139502493:G:T	50	100	1	0.02433
4:139502852:G:A	50	100	1	0.02433
4:139503034:G:C	50	98	0.96	0.1227
4:139503039:A:G	50	92	0.93	0.3431
4:139503318:G:A	50	98	0.92	0.01761
4:139503393:A:G	50	96	0.89	0.1029
4:139503606:C:A	50	100	1	0.01652
4:139503850:A:G	50	94	0.93	0.3722
4:139503947:C:T	50	100	1	0.02415
4:139503972:T:C	50	100	1	0.03032
4:139504448:C:A	50	100	0.97	0.1086
4:139504464:C:T	50	100	0.98	0.2275
4:139505060:C:T	50	100	0.97	0.06155
4:139505417:C:T	50	100	0.99	0.04811
4:139505421:T:C	50	100	1	0.01162
4:139505481:T:C	50	100	0.97	0.1086
4:139505531:G:A	50	100	0.97	0.1086
4:139506341:G:A	50	100	1	0.02669
4:139508258:T:G	50	100	1	0.01253
4:139508401:C:T	50	100	0.98	0.2197
4:139508410:C:T	50	100	0.99	0.01162
4:139508696:G:A	50	100	0.9	0.03105
4:139508716:G:A	50	100	0.98	0.01489
4:139508870:C:G	50	100	0.91	0.01543
4:139509054:C:G	50	100	0.98	0.238
4:139509102:G:A	50	100	0.99	0.03304
4:139509157:A:G	50	100	0.91	0.03468
4:139509427:G:T	50	100	1	0.02487
4:139509471:A:C	50	100	0.98	0.2257
4:139509592:T:C	50	100	0.97	0.02033
4:139510185:C:T	50	100	0.97	0.01198
4:139510777:T:C	50	98	0.99	0.1015
4:139512042:C:G	50	98	0.81	0.03014
4:139512483:G:A	50	100	0.84	0.0345
4:139512906:T:C	50	100	0.96	0.0728
4:139513890:A:G	50	100	0.95	0.03613
4:139514135:T:G	50	100	0.98	0.2139
4:139514163:T:C	50	100	0.98	0.1888
4:139514403:G:T	50	100	0.98	0.06627
4:139515492:G:A	50	100	0.99	0.2478
4:139516236:C:T	50	98	0.83	0.0118
4:139516326:C:G	50	100	0.93	0.03613
4:139516332:G:A	50	100	0.96	0.06536
4:139516481:A:C	50	98	0.63	0.01089
4:139516672:T:A	50	100	0.96	0.03086
4:139516673:A:T	49	100	0.86	0.04739
4:139516879:C:T	50	100	0.98	0.2487
4:139517586:C:T	50	100	0.97	0.05773
4:139517612:G:A	50	100	0.97	0.06772
4:139517753:C:T	50	100	0.97	0.05265
4:139518162:C:T	50	100	0.97	0.02433
4:139518190:G:A	50	100	0.98	0.01253
4:139520712:T:C	50	98	0.99	0.03032
4:139520718:C:G	50	100	0.99	0.01362
4:139520991:A:G	50	98	0.96	0.2195
4:139521197:G:A	50	100	0.95	0.2117
4:139521290:G:A	50	100	0.86	0.01035
4:139521319:G:T	50	100	1	0.01561
4:139522362:G:A	50	98	0.96	0.2141
4:139522411:C:T	50	100	1	0.01325
4:139522870:C:T	50	98	0.98	0.08043
4:139524925:T:A	50	100	0.97	0.4207
4:139525146:T:C	50	100	0.97	0.04212
4:139525239:G:A	50	100	0.94	0.05211
4:139525738:G:C	50	100	0.97	0.03105
4:139525763:C:G	50	98	0.8	0.06699
4:139525930:A:G	50	98	0.97	0.1129
4:139525951:A:C	50	98	0.96	0.3034
4:139525983:C:T	50	98	0.94	0.07589
4:139526200:T:A	50	98	0.97	0.03105
4:139526407:T:C	50	100	0.98	0.4406
4:139527477:G:C	50	100	0.98	0.2075
4:139527619:A:G	50	100	1	0.01525
4:139528266:T:C	50	100	0.98	0.4401
4:139528495:T:C	50	98	0.96	0.0906
4:139528670:T:C	50	98	0.97	0.3381
4:139529155:A:G	50	100	0.9	0.02487
4:139529301:G:C	50	100	0.94	0.1009
4:139529730:C:A	50	100	0.94	0.04121
4:139530082:G:T	50	100	0.98	0.4486
4:139530223:G:A	50	100	0.98	0.1992
4:139530235:A:G	50	100	0.96	0.04267
4:139530398:A:T	50	96	0.98	0.3509
4:139530933:C:T	50	96	0.96	0.3477
4:139531251:G:A	50	100	0.93	0.02487
4:139531487:C:A	50	100	0.95	0.03613
4:139531613:T:C	50	98	0.95	0.09804
4:139531669:T:G	50	98	0.96	0.05737
4:139531950:C:T	50	100	0.99	0.01017
4:139531957:A:G	50	100	0.98	0.2573
4:139532079:G:A	50	98	0.82	0.04593
4:139532215:G:T	50	98	0.98	0.1344
4:139532329:C:T	50	100	0.97	0.02324
4:139532336:G:A	50	100	0.98	0.2369
4:139532394:G:T	50	98	0.98	0.08243
4:139532496:T:A	50	100	0.98	0.2571
4:139532910:A:C	50	100	0.96	0.02324
4:139533557:C:T	50	100	0.99	0.4419
4:139533564:T:G	50	100	0.86	0.01253
4:139533892:G:C	50	100	0.95	0.04739
4:139533965:C:G	50	100	0.92	0.0276
4:139533986:T:C	50	98	0.97	0.07734
4:139533993:A:G	50	96	0.99	0.4406
4:139534100:C:T	50	100	0.98	0.2435
4:139534199:A:T	50	100	0.99	0.02378
4:139534374:A:C	50	100	0.98	0.4414
4:139534498:C:A	50	100	0.9	0.01398
4:139534609:C:T	50	100	1	0.01253
4:139534952:A:C	50	100	0.98	0.03177
4:139535085:T:C	50	100	0.98	0.03195
4:139535534:A:C	50	100	0.98	0.03177
4:139535708:T:C	50	98	0.96	0.08715
4:139535930:A:G	50	98	0.99	0.1142
4:139536276:G:T	50	98	0.97	0.3893
4:139536752:C:T	50	100	1	0.01434
4:139536957:C:T	50	98	0.98	0.1707
4:139537137:A:G	50	100	0.98	0.4784
4:139537518:C:T	50	98	0.98	0.1988
4:139537826:G:A	50	100	0.91	0.01362
4:139538017:G:A	50	96	0.98	0.1703
4:139538203:A:G	50	98	0.96	0.2035
4:139539002:T:G	50	100	0.95	0.04121
4:139539149:C:T	50	98	0.98	0.1703
4:139539395:T:A	50	100	0.97	0.01144
4:139540118:C:T	50	100	0.95	0.03268
4:139540563:A:T	50	100	0.98	0.04139
4:139540660:G:A	50	98	0.98	0.1149
4:139540759:T:C	50	98	0.96	0.03304
4:139541247:T:C	50	100	0.99	0.4399
4:139541272:G:C	50	98	0.98	0.09677
4:139541625:T:G	50	100	0.99	0.4386
4:139542554:C:G	50	100	0.99	0.4388
4:139542940:T:C	50	100	0.94	0.02633
4:139543111:C:T	50	98	0.96	0.05755
4:139543539:A:G	50	100	0.98	0.1955
4:139544163:G:T	50	100	0.95	0.0797
4:139544274:C:T	50	98	0.99	0.2645
4:139545157:A:G	50	100	0.99	0.4557
4:139545450:C:T	50	98	0.98	0.2649
4:139545613:C:T	50	100	0.99	0.4484
4:139546456:T:C	50	98	0.98	0.2647
4:139546502:C:A	50	100	0.89	0.01434
4:139546604:A:T	50	100	0.96	0.03903
4:139547024:C:T	50	100	0.97	0.02269
4:139547382:A:G	50	98	0.98	0.2647
4:139548459:C:T	50	98	0.98	0.2647
4:139549017:T:C	50	100	0.96	0.01144
4:139549058:T:G	50	98	0.98	0.3591
4:139549451:G:T	50	98	0.96	0.2645
4:139549460:T:C	50	98	0.93	0.08987
4:139549972:G:A	50	100	0.99	0.01452
4:139550143:T:C	50	98	0.93	0.1271
4:139550396:T:C	50	98	0.94	0.4446
4:139551127:G:A	50	98	0.9	0.3967
4:139551743:G:A	50	98	0.9	0.03504
4:139551836:C:G	50	100	0.95	0.01362
4:139552077:A:C	50	100	0.82	0.02469
4:139552132:G:A	50	88	0.81	0.2293
4:139552209:G:A	50	100	0.91	0.02124
4:139552487:G:T	50	98	0.75	0.1037
4:139552659:T:C	50	98	0.86	0.06082
4:139552695:C:T	50	100	0.84	0.01089
4:139555060:G:T	50	98	0.95	0.2455
4:139555186:A:C	50	100	0.89	0.0256
4:139555438:C:T	49	100	0.92	0.06572
4:139555477:G:A	50	100	0.88	0.07716
4:139555493:C:A	50	100	0.94	0.01943
4:139555977:C:A	50	100	0.94	0.04847
4:139557068:A:G	50	100	0.89	0.01852
4:139557324:T:C	50	100	0.95	0.3484
4:139557707:T:G	50	100	0.92	0.0216
4:139557955:T:G	50	96	0.96	0.07062
4:139558638:A:G	50	98	0.96	0.07062
4:139558708:A:G	50	100	0.81	0.01489
4:139558861:A:G	50	100	0.69	0.02723
4:139558907:C:G	50	100	0.94	0.06082
4:139559624:T:C	50	100	0.98	0.1331
4:139560092:G:A	50	98	0.97	0.07117
4:139560227:G:C	49	98	0.9	0.01398
4:139560235:C:G	48	97.9	0.89	0.02088
4:139560356:A:G	50	100	0.96	0.1351
4:139560614:C:T	50	100	0.98	0.1325
4:139561361:G:T	50	100	0.82	0.01816
4:139561485:G:T	50	98	0.88	0.03413
4:139561931:G:A	50	100	0.8	0.01834
4:139562344:G:A	50	100	0.99	0.1325
4:139564180:T:C	50	100	0.77	0.01017
4:139564272:G:A	50	98	0.99	0.1472
4:139564352:A:C	50	98	0.97	0.3402
4:139564358:G:A	50	98	0.96	0.03867
4:139564760:A:G	50	98	0.97	0.3538
4:139564780:C:T	50	100	0.97	0.02687
4:139564801:T:C	50	100	0.97	0.02687
4:139565019:A:G	50	100	0.94	0.03486
4:139565206:G:A	50	100	0.83	0.0118
4:139565227:G:A	50	98	0.96	0.07244
4:139565332:G:C	50	98	0.96	0.07244
4:139565791:G:A	50	100	0.97	0.02633
4:139565932:C:A	50	98	0.96	0.08497
4:139566272:C:T	50	100	0.97	0.02651
4:139566336:G:A	50	100	0.94	0.01979
4:139566586:G:A	50	98	0.98	0.1767
4:139566749:T:G	50	100	0.94	0.01979
4:139566854:C:G	50	98	0.99	0.1505
4:139567282:C:T	50	98	0.98	0.1521
4:139567841:T:A	50	98	0.95	0.01852
4:139568036:A:G	50	100	0.96	0.4254
4:139568347:C:T	50	96	0.82	0.108
4:139568937:A:G	50	100	0.98	0.354
4:139568953:G:A	50	100	0.97	0.3351
4:139568955:A:G	50	100	0.97	0.05265
4:139569171:T:C	50	100	0.92	0.01107
4:139569173:C:T	50	100	0.98	0.2122
4:139569721:C:T	49	95.9	0.97	0.3482
4:139569725:T:C	50	100	0.91	0.0187
4:139570271:A:G	50	100	0.93	0.02887
4:139570557:A:G	50	100	0.91	0.0187
4:139571023:C:T	50	100	0.98	0.3535
4:139571065:C:G	50	100	0.95	0.0236
4:139571173:C:T	50	100	0.99	0.2306
4:139571398:C:T	50	100	0.91	0.01017
4:139572031:G:A	50	100	0.98	0.07444
4:139572194:C:T	50	78	0.93	0.1242
4:139572221:T:C	50	80	0.65	0.1073
4:139572224:T:C	50	82	0.62	0.1086
4:139572301:T:C	50	100	0.99	0.232
4:139572476:T:A	50	100	0.98	0.1207
4:139572611:G:A	49	100	0.99	0.1351
4:139572734:G:C	41	82.9	0.98	0.3519
4:139573052:T:C	50	100	0.98	0.1176
4:139573067:G:A	50	100	0.98	0.07153
4:139573379:A:T	50	100	0.99	0.1349
4:139573897:T:C	50	98	0.99	0.4158
4:139574165:G:A	50	100	0.99	0.08569
4:139574229:C:T	50	98	0.92	0.01452
4:139574590:G:A	50	100	0.99	0.09314
4:139574992:C:T	50	98	0.98	0.2035
4:139575042:G:A	50	98	0.79	0.03486
4:139575393:A:G	49	98	0.98	0.4749
4:139575410:C:T	49	100	0.98	0.2055
4:139575891:T:C	50	98	0.98	0.2967
4:139575924:A:G	50	98	0.99	0.3898
4:139575941:A:G	50	100	0.97	0.01961
4:139576083:G:A	50	98	0.98	0.2053
4:139576158:T:C	50	98	0.98	0.2968
4:139576654:A:G	50	100	1	0.02197
4:139576659:C:T	50	100	1	0.04938
4:139576823:C:T	50	100	0.95	0.01816
4:139577138:C:T	50	100	1	0.07553
4:139577381:A:T	50	100	1	0.04938
4:139577644:A:G	50	100	0.99	0.3853
4:139578341:T:C	50	100	0.99	0.2484
4:139578390:G:A	50	100	0.94	0.02342
4:139578681:G:A	50	100	0.97	0.01924
4:139579036:T:C	47	87.2	0.76	0.03068
4:139579051:C:T	45	91.1	0.61	0.03468
4:139579612:T:C	50	100	1	0.04176
4:139579769:T:C	50	100	1	0.1347
4:139579960:C:G	50	100	1	0.04757
4:139579997:C:T	50	100	0.99	0.1881
4:139580975:T:G	50	100	1	0.4027
4:139581199:G:A	50	100	0.99	0.04267
4:139581210:G:C	50	100	0.99	0.04267
4:139581220:T:C	50	100	0.99	0.04267
4:139581236:A:C	50	100	1	0.04176
4:139581337:C:A	50	100	0.99	0.1182
4:139581491:T:G	50	100	1	0.4027
4:139581545:G:A	50	100	1	0.04757
4:139581590:C:T	50	100	0.98	0.04285
4:139581591:G:A	50	98	0.75	0.05065
4:139581597:T:C	50	100	0.99	0.07317
4:139581622:G:T	50	98	0.99	0.488
4:139581909:T:C	50	100	1	0.4764
4:139581987:G:A	50	100	0.99	0.2066
4:139582025:A:G	50	100	0.99	0.04267
4:139582121:G:C	50	100	1	0.3998
4:139582412:C:T	50	100	1	0.07553
4:139583279:C:A	50	100	0.99	0.3155
4:139583882:C:T	50	100	0.99	0.207
4:139584157:C:T	50	100	0.95	0.01779
4:139584165:G:A	50	100	1	0.02814
4:139584478:A:G	50	100	0.98	0.221
4:139584514:T:C	50	98	0.99	0.4907
4:139584546:C:T	50	100	1	0.04176
4:139584955:C:G	50	100	1	0.02832
4:139585291:T:C	50	100	0.99	0.2847
4:139585410:C:T	50	98	0.99	0.08914
4:139585802:A:C	50	98	0.99	0.4904
4:139585808:C:T	50	100	1	0.07353
4:139585998:G:T	50	100	0.88	0.01162
4:139586033:T:A	50	98	0.99	0.4904
4:139586150:G:T	50	100	0.86	0.01834
4:139586183:C:T	50	100	1	0.04176
4:139586198:T:G	50	100	0.8	0.01961
4:139586511:T:C	50	100	0.98	0.0906
4:139586584:C:T	50	100	0.93	0.01471
4:139586728:C:T	50	98	0.98	0.4878
4:139586939:G:A	50	100	1	0.1196
4:139587990:G:A	50	100	0.99	0.04611
4:139588202:C:T	50	100	0.89	0.02433
4:139588228:G:A	50	100	1	0.04611
4:139588301:A:T	49	87.8	0.91	0.181
4:139588679:T:C	50	100	0.94	0.02433
4:139588870:G:A	50	100	1	0.02306
4:139590058:C:T	50	100	1	0.04176
4:139590145:G:A	50	100	1	0.04176
4:139590497:A:G	50	100	0.95	0.04285
4:139590701:A:C	50	100	0.8	0.01943
4:139590818:A:G	50	100	0.98	0.2073
4:139590983:A:G	50	100	0.98	0.3731
4:139591158:T:G	50	100	1	0.07371
4:139591530:A:G	50	100	0.98	0.2102
4:139591926:A:G	50	100	0.99	0.0748
4:139592171:A:C	50	100	0.95	0.03395
4:139592348:C:T	50	100	1	0.07371
4:139592723:A:G	50	100	0.99	0.07625
4:139593899:T:G	50	98	0.98	0.4904
4:139594355:C:T	50	98	0.97	0.2442
4:139594725:G:A	50	100	0.98	0.03649
4:139594851:A:T	50	100	0.97	0.02397
4:139595775:A:G	50	94	0.85	0.3607
4:139596197:G:T	50	100	0.84	0.01089
4:139596546:T:C	50	100	0.91	0.4929
4:139596754:A:C	50	100	0.96	0.437
4:139597154:T:C	50	100	0.92	0.1193
4:139597311:A:G	50	98	0.95	0.02578
4:139597731:T:G	50	100	0.97	0.3137
4:139598166:T:C	50	98	0.97	0.3261
4:139598313:C:A	50	98	0.97	0.3177
4:139598729:C:T	50	100	0.97	0.2487
4:139598851:C:T	50	100	0.96	0.03268
4:139598907:G:A	50	100	0.89	0.01471
4:139599279:T:C	50	100	0.99	0.03577
4:139599374:G:A	50	100	0.89	0.03667
4:139599495:A:C	50	96	0.86	0.2304
4:139599498:A:C	50	100	0.9	0.1184
4:139599607:C:T	50	100	0.98	0.2476
4:139599725:G:T	50	100	0.98	0.03486
4:139600105:C:T	50	96	0.75	0.0443
4:139600106:T:G	50	96	0.76	0.04466
4:139600954:A:G	50	100	0.97	0.3617
4:139600967:G:A	50	100	0.96	0.03486
4:139601061:G:A	50	100	0.87	0.01344
4:139601350:C:T	50	100	0.98	0.2863
4:139602025:T:A	50	100	0.66	0.01235
4:139602049:G:A	50	100	0.98	0.03304
4:139602239:T:C	50	100	0.98	0.2509
4:139602301:T:C	50	100	0.94	0.08624
4:139602735:G:A	50	100	0.97	0.2549
4:139604306:A:G	50	100	0.97	0.2554
4:139604328:T:C	50	100	0.98	0.03304
4:139604500:A:G	50	98	0.9	0.05537
4:139604726:G:A	50	98	0.92	0.06137
4:139605018:G:T	50	100	0.97	0.2932
4:139605084:C:A	50	98	0.91	0.1189
4:139605352:A:G	50	100	0.95	0.4795
4:139605511:G:A	50	100	0.89	0.04557
4:139605546:G:A	50	100	0.96	0.03304
4:139605597:C:T	50	98	0.93	0.06209
4:139605781:G:A	50	100	0.95	0.03304
4:139605782:T:G	49	100	0.95	0.03322
4:139606351:G:T	50	100	0.91	0.04248
4:139606518:G:A	50	100	0.88	0.02324
4:139606522:G:T	50	98	0.91	0.2979
4:139606550:T:C	50	98	0.86	0.05483
4:139606577:T:G	50	100	0.94	0.01725
4:139607022:C:T	50	100	0.76	0.01017
4:139607062:T:C	50	98	0.94	0.06463
4:139607136:A:G	50	94	0.88	0.3063
4:139607181:A:G	50	100	0.93	0.0561
4:139607216:T:C	50	100	0.86	0.01289
4:139607410:G:A	50	96	0.87	0.24
4:139607458:C:T	50	98	0.93	0.3891
4:139608240:T:C	50	100	0.93	0.3862
4:139608765:C:T	50	96	0.92	0.08224
4:139609062:C:T	50	100	0.96	0.06681
4:139609557:C:G	50	98	0.82	0.07262
4:139609629:G:A	50	96	0.72	0.01126
4:139609836:C:T	50	98	0.94	0.384
4:139609852:A:G	50	96	0.9	0.3375
4:139609975:T:C	50	96	0.91	0.4218
4:139609983:A:T	50	94	0.92	0.4818
4:139610088:T:A	50	96	0.92	0.4962
4:139610340:A:C	50	100	0.97	0.06645
4:139610560:T:G	50	98	0.88	0.1443
4:139610647:G:A	50	100	0.89	0.2789
4:139610991:C:A	50	100	0.96	0.06663
4:139611320:C:T	50	100	0.99	0.02959
4:139611457:C:G	50	96	0.9	0.4548
4:139611647:G:A	50	100	0.9	0.03794
4:139612964:G:A	50	98	0.88	0.1393
4:139613236:A:T	50	98	0.68	0.01017
4:139613671:C:T	50	100	0.75	0.02996
4:139613740:G:A	50	100	0.82	0.02723
4:139614045:T:C	48	89.6	0.8	0.08243
4:139614055:T:C	46	100	0.75	0.0187
4:139614088:A:G	49	93.9	0.87	0.1029
4:139614178:T:A	50	98	0.84	0.1619
4:139614224:G:A	50	100	0.69	0.01888
4:139614238:G:A	50	100	0.7	0.01888
4:139614633:A:G	50	98	0.78	0.01144
4:139614657:T:C	50	98	0.85	0.1516
4:139615037:G:A	49	98	0.8	0.0423
4:139615144:C:T	50	96	0.77	0.15310000000000001
4:139615189:A:C	50	88	0.7	0.2364
4:139615203:A:G	50	100	0.92	0.02324
4:139615249:T:C	50	100	0.76	0.06754
4:139615299:C:T	50	100	0.86	0.1603
4:139615494:G:A	50	96	0.89	0.4628
4:139615791:G:A	50	98	0.79	0.01035
4:139615884:T:C	50	100	0.94	0.08733
4:139615973:G:A	50	100	0.92	0.2814
4:139616324:A:G	50	98	0.8	0.02233
4:139616517:C:T	50	100	0.97	0.1182
4:139616579:A:G	50	100	0.96	0.4083
4:139616766:C:T	50	100	0.94	0.08007
4:139617116:G:C	50	100	0.95	0.1038
4:139617156:C:T	50	100	0.98	0.1144
4:139617563:C:T	50	100	0.95	0.07861
4:139617625:G:T	50	100	0.95	0.07861
4:139617652:G:T	50	100	0.96	0.01652
4:139618314:G:A	50	100	0.96	0.419
4:139618670:T:C	50	100	0.92	0.01725
4:139619506:T:C	50	100	0.96	0.2729
4:139619577:G:A	50	100	0.98	0.1155
4:139619722:A:G	50	100	0.99	0.01017
4:139619985:G:A	50	100	0.99	0.1149
4:139620087:G:A	50	100	0.95	0.07879
4:139620181:G:A	50	100	0.98	0.01652
4:139620212:C:T	50	100	0.96	0.061
4:139620509:G:A	50	100	0.97	0.02142
4:139620901:C:A	50	100	0.9	0.0423
4:139620970:A:C	50	100	0.98	0.1162
4:139621178:A:G	50	100	0.96	0.08097
4:139621273:G:A	50	100	0.96	0.1402
4:139621426:T:C	50	100	0.89	0.02215
4:139621479:G:C	50	100	0.97	0.3279
4:139621778:T:A	50	100	0.96	0.3275
4:139621923:C:G	50	100	0.98	0.1146
4:139622261:C:T	50	100	0.95	0.09967
4:139622328:C:T	50	100	0.96	0.1382
4:139622439:T:G	50	100	0.97	0.3361
4:139622494:T:C	50	100	0.95	0.05574
4:139622753:C:T	50	100	0.97	0.1761
4:139623229:C:A	50	100	0.96	0.285
4:139623269:T:C	50	100	0.97	0.4419
4:139623396:G:T	50	100	0.96	0.2847
4:139623669:C:A	50	100	0.98	0.1503
4:139623741:C:A	50	98	0.93	0.3268
4:139623782:C:A	50	100	0.95	0.309
4:139623843:T:G	50	100	0.96	0.1472
4:139624194:G:T	50	100	0.95	0.2889
4:139624430:A:G	50	100	0.98	0.01979
4:139624478:G:A	50	100	0.88	0.04847
4:139624481:G:A	50	100	0.98	0.01979
4:139624842:G:A	50	100	0.97	0.08497
4:139624844:C:T	50	100	0.97	0.08497
4:139625052:A:G	50	100	0.97	0.2643
4:139625222:T:C	50	100	0.99	0.01198
4:139625270:T:C	50	100	0.97	0.03522
4:139625327:C:A	50	100	0.97	0.2357
4:139625403:G:A	50	100	0.99	0.03159
4:139625438:T:C	50	100	0.94	0.1026
4:139625457:C:T	50	98	0.84	0.01906
4:139625460:T:C	50	100	0.95	0.1029
4:139625784:A:C	50	100	0.74	0.01434
4:139626653:T:A	50	100	0.98	0.0167
4:139626816:T:A	50	100	0.89	0.03105
4:139627178:T:G	50	100	0.98	0.01979
4:139627317:G:C	50	100	0.92	0.3246
4:139627556:G:A	50	98	0.98	0.02197
4:139628325:A:G	50	92	0.77	0.1545
4:139628415:G:A	50	92	0.88	0.4878
4:139628468:A:G	50	94	0.88	0.2564
4:139628569:T:C	50	100	0.93	0.02397
4:139628587:G:T	50	100	0.9	0.01434
4:139628870:T:C	50	100	0.98	0.03522
4:139629015:T:A	50	100	0.97	0.4187
4:139629132:G:A	50	98	0.95	0.06173
4:139629782:C:G	50	100	0.99	0.06863
4:139630018:C:T	50	100	0.99	0.3811
4:139630583:C:T	50	98	0.99	0.1939
4:139630610:A:C	50	100	0.98	0.03522
4:139630966:C:T	50	98	0.99	0.1941
4:139631084:G:A	50	100	0.99	0.3824
4:139631245:C:T	50	100	0.99	0.3413
4:139631268:G:C	50	100	0.95	0.3092
4:139631601:G:A	50	100	0.99	0.04357
4:139631660:A:T	50	100	0.93	0.0915
4:139631778:A:T	50	100	1	0.1356
4:139631931:C:T	50	98	1	0.01961
4:139632858:G:C	50	100	0.99	0.2947
4:139632859:G:A	49	100	1	0.3909
4:139632936:A:T	50	98	0.98	0.03377
4:139633045:G:A	50	100	1	0.0256
4:139633071:G:C	50	100	1	0.03268
4:139633590:T:C	50	100	0.99	0.4557
4:139633676:G:T	50	100	1	0.4775
4:139634065:G:T	50	100	1	0.02033
4:139634336:G:A	50	100	1	0.4392
4:139634513:C:T	50	100	0.93	0.01761
4:139635039:A:G	50	100	1	0.4354
4:139635187:C:T	50	100	0.99	0.2936
4:139635508:T:C	50	98	0.95	0.2832
4:139635783:A:G	50	100	0.99	0.03504
4:139636005:A:G	50	98	1	0.2264
4:139636157:T:C	50	100	1	0.2269
4:139636248:G:T	50	100	1	0.1536
4:139636485:T:C	50	100	1	0.1549
4:139636493:T:C	50	100	0.99	0.01543
4:139636510:C:G	50	100	1	0.03577
4:139636568:C:T	50	100	0.92	0.03704
4:139636722:T:C	50	100	1	0.2965
4:139637666:G:T	50	100	1	0.1383
4:139637715:A:G	50	100	1	0.1385
4:139637813:C:A	50	100	0.94	0.118
4:139637915:C:T	50	100	1	0.03577
4:139637961:G:A	50	100	1	0.03577
4:139638035:C:T	50	100	0.68	0.0325
4:139638213:T:G	50	100	1	0.03595
4:139638379:C:T	50	100	1	0.3912
4:139638385:T:G	50	100	1	0.1378
4:139638583:C:T	50	100	1	0.3902
4:139638835:A:G	50	100	1	0.01997
4:139639041:C:T	50	100	1	0.02052
4:139639234:C:A	50	100	1	0.1358
4:139639285:C:T	50	100	1	0.06881
4:139639503:T:C	50	100	1	0.04012
4:139639764:A:G	50	100	1	0.01961
4:139639765:C:T	50	100	0.99	0.01543
4:139639824:C:T	50	100	0.99	0.114
4:139639851:A:G	50	98	0.99	0.3016
4:139639875:G:A	50	100	1	0.02052
4:139639977:A:C	50	100	1	0.03577
4:139640080:A:C	50	100	0.99	0.01543
4:139640092:T:G	50	100	0.99	0.01507
4:139640416:A:T	50	100	1	0.07298
4:139640437:C:T	50	100	0.99	0.2908
4:139640539:C:T	50	100	1	0.03595
4:139640567:T:A	50	96	0.84	0.05192
4:139640693:T:C	50	100	0.96	0.2151
4:139641028:G:A	50	100	1	0.1362
4:139641102:G:A	50	98	0.9	0.08497
4:139641152:C:T	50	100	0.97	0.01543
4:139641274:C:T	50	100	1	0.136
4:139641370:C:A	50	100	1	0.01961
4:139641554:C:T	50	98	0.98	0.04176
4:139641597:C:T	50	100	1	0.03286
4:139641706:A:C	50	100	1	0.3931
4:139641745:G:A	50	100	0.99	0.2916
4:139641799:G:A	50	100	1	0.1362
4:139642068:T:G	50	100	1	0.3898
4:139642140:A:G	50	100	1	0.3898
4:139642183:G:T	50	100	1	0.02052
4:139642466:C:A	50	100	1	0.1358
4:139643048:T:C	50	100	1	0.03994
4:139643156:A:G	50	100	0.98	0.2863
4:139643636:G:C	50	94	0.98	0.2516
4:139643823:C:T	50	100	0.98	0.0216
4:139643878:T:A	50	100	0.98	0.4853
4:139643967:C:T	50	100	1	0.02542
4:139644482:G:T	50	98	1	0.01979
4:139644580:T:C	50	100	0.98	0.3074
4:139644581:G:A	50	100	0.85	0.01598
4:139644602:A:C	50	100	0.97	0.03686
4:139644705:C:T	50	100	0.98	0.07008
4:139644744:A:C	50	100	0.99	0.1649
4:139644771:T:C	50	100	0.85	0.0158
4:139644897:C:A	50	100	0.99	0.4597
4:139644930:G:A	50	100	1	0.02033
4:139645096:A:C	50	100	1	0.02052
4:139645345:C:T	49	98	0.97	0.1213
4:139645379:G:A	50	100	0.98	0.05955
4:139645697:A:G	50	100	1	0.1278
4:139646147:C:T	50	100	1	0.02052
4:139646317:G:A	50	100	1	0.02524
4:139646374:A:T	50	100	0.82	0.02596
4:139646395:G:A	50	100	1	0.1282
4:139646414:A:G	49	100	0.99	0.4602
4:139646439:T:C	50	100	0.92	0.05646
4:139646471:C:T	50	100	0.99	0.07081
4:139646498:C:A	50	100	0.82	0.02542
4:139646598:C:T	50	100	0.94	0.01289
4:139646771:G:A	50	100	0.88	0.02905
4:139646775:T:C	50	100	1	0.1469
4:139646924:T:C	50	100	0.93	0.03522
4:139647380:C:T	50	98	0.92	0.06118
4:139647389:C:T	50	100	1	0.0187
4:139647487:C:T	50	100	0.82	0.02106
4:139647677:A:G	50	100	0.99	0.4677
4:139647766:C:T	50	100	0.91	0.01198
4:139647996:G:C	50	100	1	0.1471
4:139648349:A:C	49	98	0.99	0.2958
4:139648405:A:G	50	100	0.98	0.03395
4:139648462:G:T	50	100	0.98	0.02923
4:139648552:G:A	50	100	0.93	0.01888
4:139648578:G:C	50	100	1	0.02288
4:139648696:G:A	50	98	0.94	0.0167
4:139648701:G:A	50	100	1	0.07789
4:139648810:G:C	50	100	0.82	0.02124
4:139648859:T:A	49	100	1	0.02288
4:139648950:C:G	50	98	0.99	0.2106
4:139649058:G:C	50	100	1	0.08261
4:139649128:G:A	50	100	0.99	0.2239
4:139649374:C:T	50	100	0.99	0.01779
4:139649496:A:T	50	96	0.98	0.1872
4:139649498:T:A	50	98	0.97	0.104
4:139649511:C:A	50	100	0.76	0.0443
4:139649513:C:A	50	90	0.86	0.1743
4:139649515:C:A	50	92	0.89	0.3996
4:139649517:C:A	50	90	0.88	0.4263
4:139649780:T:G	50	100	0.99	0.02052
4:139649876:C:T	50	100	0.98	0.02215
4:139650312:C:T	50	100	0.96	0.01725
4:139650421:T:C	50	100	1	0.07534
4:139650523:C:T	50	100	1	0.07771
4:139651129:T:C	50	100	0.95	0.01216
4:139651189:T:A	50	98	1	0.09985
4:139651270:T:C	50	100	0.9	0.02269
4:139651370:C:T	49	91.8	0.98	0.465
4:139652445:A:G	50	100	0.98	0.3858
4:139652898:G:A	50	100	0.98	0.327
4:139653068:T:G	50	98	0.84	0.0679
4:139653362:A:C	50	100	0.93	0.03686
4:139653652:T:C	50	100	0.98	0.327
4:139653774:C:A	50	100	0.93	0.03704
4:139653924:C:T	50	100	0.98	0.327
4:139653945:T:C	50	98	0.98	0.08515
4:139653980:A:G	50	100	0.98	0.2892
4:139654077:G:A	50	100	1	0.05792
4:139654347:A:G	50	98	0.96	0.1218
4:139654433:A:G	50	98	0.99	0.4784
4:139654474:G:C	50	98	0.99	0.09459
4:139655046:T:C	50	98	0.98	0.1432
4:139655666:G:A	50	96	1	0.305
4:139655926:T:C	50	100	0.97	0.01053
4:139656152:C:T	50	96	0.61	0.02505
4:139656563:T:G	50	98	1	0.3046
4:139656729:A:C	50	100	0.97	0.1549
4:139656766:C:A	50	100	0.94	0.06336
4:139656859:C:T	50	100	0.96	0.03722
4:139656952:C:G	50	100	0.99	0.1058
4:139657060:A:G	50	100	0.96	0.03722
4:139657204:C:T	50	100	0.93	0.05773
4:139657346:A:G	50	98	0.99	0.1914
4:139657504:C:T	50	98	0.98	0.4797
4:139657546:A:C	50	100	0.97	0.03686
4:139657888:G:A	50	100	1	0.1046
4:139657986:C:T	50	100	1	0.05792
4:139658288:T:A	50	100	1	0.04085
4:139658301:C:T	50	100	0.94	0.06082
4:139658548:G:C	50	100	1	0.2075
4:139658797:A:C	50	98	0.98	0.09604
4:139658994:C:G	50	100	1	0.05773
4:139659408:C:T	50	100	1	0.1053
4:139659478:C:T	50	100	1	0.10780000000000001
4:139659594:G:A	50	100	1	0.1463
4:139659743:A:T	50	100	1	0.2072
4:139659885:T:C	50	100	1	0.1462
4:139660106:C:T	50	100	0.99	0.06427
4:139660107:G:A	50	100	1	0.2075
4:139660110:A:C	50	100	1	0.06028
4:139660167:C:T	50	100	1	0.1462
4:139660262:A:G	49	100	0.71	0.02378
4:139660778:G:A	50	98	0.98	0.4777
4:139661220:A:G	50	100	1	0.1443
4:139661699:G:A	48	97.9	1	0.1469
4:139661737:C:T	49	100	1	0.04067
4:139661986:C:T	50	100	1	0.03086
4:139662053:T:G	50	100	1	0.03758
4:139662416:G:T	50	100	1	0.03086
4:139662422:G:A	50	100	1	0.1044
4:139662432:G:A	50	100	1	0.03086
4:139662649:G:C	50	100	0.99	0.04067
4:139662733:G:A	50	100	0.93	0.0492
4:139662837:C:A	50	100	1	0.146
4:139663167:C:T	50	100	1	0.04067
4:139663183:G:A	50	100	0.99	0.05628
4:139663235:A:C	50	100	1	0.1777
4:139663317:C:T	50	98	0.99	0.06663
4:139663535:G:A	50	100	1	0.04103
4:139663605:T:C	50	98	0.99	0.06354
4:139663731:A:G	50	100	1	0.1469
4:139663877:G:A	50	100	1	0.1777
4:139663935:C:T	50	100	1	0.1064
4:139664336:C:T	50	100	0.93	0.01961
4:139664596:A:C	50	92	0.93	0.1952
4:139664793:C:T	50	96	0.89	0.2262
4:139665062:C:T	50	98	0.87	0.09804
4:139665547:C:A	50	94	0.92	0.1334
4:139665890:A:G	50	98	0.97	0.02378
4:139665971:A:T	50	98	0.92	0.1171
4:139666260:A:C	50	96	0.95	0.2741
4:139666288:T:C	50	98	0.91	0.03722
4:139666590:G:C	50	100	0.99	0.02705
4:139666801:T:C	50	100	0.99	0.02705
4:139666831:G:A	50	96	0.96	0.425
4:139667068:T:C	50	100	0.99	0.02705
4:139667237:T:C	50	98	0.96	0.1741
4:139667258:T:C	50	98	0.99	0.4243
4:139667799:A:G	50	98	0.99	0.4256
4:139667862:A:G	50	98	0.99	0.4261
4:139667905:T:A	50	98	1	0.4261
4:139667930:A:G	50	98	1	0.4259
4:139667946:C:T	50	98	0.95	0.07317
4:139668390:T:G	50	100	0.99	0.4277
4:139668507:G:A	50	100	1	0.4294
4:139668584:C:A	50	98	0.98	0.4996
4:139668601:G:C	50	98	0.78	0.02687
4:139668613:G:C	50	98	0.98	0.1378
4:139668844:A:G	50	100	1	0.4292
4:139668996:A:C	50	100	1	0.4292
4:139669001:C:T	50	100	1	0.4292
4:139669064:A:G	50	100	1	0.4292
4:139669441:G:T	50	100	1	0.4294
4:139669544:G:A	50	100	1	0.4294
4:139669581:C:T	50	96	0.95	0.06536
4:139669793:A:G	50	100	1	0.4294
4:139670138:C:T	50	98	0.96	0.09168
4:139670261:G:T	47	97.9	0.94	0.4395
4:139671487:C:A	50	100	0.98	0.4239
4:139671512:C:T	50	100	0.98	0.1353
4:139671525:G:A	50	100	0.81	0.01325
4:139671921:C:T	50	98	0.96	0.09187
4:139672110:T:C	50	100	0.97	0.1287
4:139672154:A:G	50	100	0.99	0.3963
4:139672179:G:T	50	100	0.88	0.01307
4:139672435:G:A	50	96	0.96	0.02288
4:139672739:C:T	50	100	0.93	0.03068
4:139672791:T:C	50	100	0.97	0.1285
4:139673027:A:G	50	96	0.96	0.02288
4:139673249:G:A	50	96	0.96	0.02288
4:139673381:A:G	50	100	0.92	0.01162
4:139673397:G:T	50	100	0.94	0.1002
4:139673606:T:G	50	96	0.97	0.2386
4:139674245:T:G	50	98	0.96	0.2026
4:139674497:T:G	50	100	0.99	0.4245
4:139675545:A:G	50	98	0.97	0.2139
4:139675898:T:C	50	100	0.75	0.02015
4:139676319:C:A	50	100	0.92	0.02505
4:139676516:T:C	50	100	0.92	0.02505
4:139676887:T:C	50	100	0.95	0.01198
4:139677176:A:C	50	98	0.94	0.08969
4:139677398:A:T	50	100	0.8	0.01289
4:139677845:G:A	50	98	0.94	0.2253
4:139678819:G:A	50	100	0.88	0.05646
4:139678971:T:C	50	92	0.88	0.439
4:139678977:C:A	50	92	0.88	0.4991
4:139679153:C:T	50	90	0.91	0.4047
4:139679243:C:A	50	86	0.85	0.4092
4:139679283:C:T	50	84	0.87	0.4955
4:139679700:C:G	50	100	0.7	0.02524
4:139679882:A:G	50	98	0.93	0.272
4:139680207:A:G	50	94	0.95	0.3197
4:139680208:G:A	50	94	0.95	0.3203
4:139680637:G:A	50	98	0.95	0.2333
4:139680745:T:G	50	98	0.95	0.2329
4:139680780:T:C	50	98	0.96	0.4524
4:139680828:A:G	50	100	0.95	0.08951
4:139681229:T:G	50	96	0.96	0.3286
4:139681306:C:T	50	96	0.96	0.3284
4:139681331:A:G	50	98	0.85	0.02524
4:139681460:A:T	50	98	0.96	0.384
4:139681599:C:T	50	96	0.96	0.3286
4:139681781:C:T	50	96	0.96	0.2885
4:139681818:C:T	50	94	0.96	0.3286
4:139682059:G:A	50	98	0.85	0.02487
4:139682074:C:T	50	98	0.98	0.1451
4:139682251:A:C	50	96	0.97	0.1567
4:139682265:G:A	50	98	0.96	0.319
4:139682528:C:T	50	96	0.89	0.01198
4:139683062:T:C	50	100	0.96	0.1037
4:139683108:G:A	50	100	0.96	0.01943
4:139683802:T:C	50	96	0.97	0.4003
4:139684271:G:A	50	100	0.98	0.04375
4:139684336:A:G	50	98	0.97	0.1634
4:139684374:A:G	50	100	0.98	0.04357
4:139684530:G:T	50	100	0.97	0.05247
4:139684961:T:C	50	100	0.98	0.02124
4:139685027:C:A	50	100	0.99	0.05211
4:139685142:A:G	50	100	0.98	0.4987
4:139685271:G:A	50	100	0.98	0.3568
4:139685293:G:T	50	100	0.98	0.3568
4:139685713:G:T	50	98	0.98	0.3571
4:139685728:A:G	50	100	1	0.01325
4:139685929:G:A	49	100	1	0.05192
4:139686088:A:G	50	98	0.97	0.1536
4:139686140:G:A	50	100	0.99	0.02015
4:139686143:G:C	50	100	0.99	0.0541
4:139686375:A:G	50	100	0.71	0.01053
4:139686685:T:C	50	98	0.98	0.358
4:139686848:G:A	50	94	0.62	0.04593
4:139687309:C:G	50	100	0.92	0.01035
4:139687429:T:C	50	98	0.86	0.07099
4:139687491:G:T	50	100	0.99	0.06227
4:139687714:T:G	50	98	1	0.01307
4:139688540:C:A	50	100	1	0.02505
4:139689806:C:G	50	98	1	0.01253
4:139690001:A:T	50	100	0.97	0.02033
4:139690028:G:C	50	100	0.98	0.2386
4:139690303:T:A	50	98	0.96	0.01144
4:139690549:A:C	50	100	0.99	0.01997
4:139690905:C:T	50	100	0.98	0.3562
4:139691066:G:C	50	100	0.98	0.3401
4:139691136:C:G	50	100	0.98	0.01398
4:139691466:T:C	50	100	1	0.01525
4:139691685:G:T	50	98	0.97	0.03086
4:139691688:G:T	50	98	0.93	0.04757
4:139691691:G:T	50	94	0.93	0.09786
4:139691694:G:T	50	92	0.88	0.2758
4:139691697:G:T	50	96	0.93	0.4791
4:139691815:T:C	50	100	0.99	0.02633
4:139691818:T:C	50	100	0.99	0.02596
4:139691938:G:T	50	100	0.99	0.02596
4:139691952:G:A	50	100	0.99	0.234
4:139692073:C:T	50	100	1	0.01071
4:139693192:C:T	50	100	0.92	0.01071
4:139693199:C:T	50	100	0.98	0.1496
4:139693276:G:A	50	100	0.97	0.01325
4:139693557:G:A	50	100	0.99	0.3764
4:139694197:T:A	50	100	0.98	0.04321
4:139694417:T:C	50	100	1	0.01144
4:139694691:G:A	50	100	1	0.01071
4:139695308:G:A	50	100	0.99	0.4951
4:139695720:G:A	50	100	0.99	0.4434
4:139695796:C:G	50	100	0.96	0.05084
4:139695829:A:C	50	100	0.98	0.1122
4:139695925:A:T	50	100	0.99	0.4439
4:139695926:A:C	50	100	0.99	0.4439
4:139696126:C:G	50	100	0.99	0.3936
4:139696743:C:T	50	100	1	0.03794
4:139696849:A:G	50	100	1	0.01053
4:139696853:T:C	50	100	1	0.01107
4:139697086:G:A	50	100	0.99	0.01507
4:139697324:A:G	50	100	1	0.01107
4:139697431:G:A	49	100	1	0.01216
4:139697444:C:A	49	100	1	0.01071
4:139697451:C:G	49	100	1	0.0374
4:139697921:T:C	50	100	0.97	0.05174
4:139697934:C:T	50	100	1	0.06681
4:139698042:C:T	50	100	0.97	0.02179
4:139698241:A:G	50	100	1	0.01307
4:139698490:G:A	50	100	1	0.03504
4:139699418:G:A	50	100	1	0.03558
4:139699921:A:G	49	100	0.98	0.1013
4:139700256:G:C	49	98	0.99	0.3891
4:139700324:T:G	50	98	0.98	0.3551
4:139700664:C:G	50	100	0.99	0.3076
4:139701579:G:A	50	100	1	0.01216
4:139702789:A:G	50	100	0.82	0.01561
4:139702799:C:T	50	96	0.99	0.4601
4:139703014:C:A	50	100	1	0.01089
4:139703179:G:A	50	100	1	0.01216
4:139703197:G:C	50	100	1	0.01216
4:139703261:G:A	49	100	0.82	0.01398
4:139703933:C:T	50	100	1	0.01107
4:139704317:G:A	50	98	0.99	0.01089
4:139704619:C:A	50	100	0.98	0.02741
4:139704693:C:T	50	98	1	0.06845
4:139704718:C:A	50	100	1	0.01071
4:139704951:A:G	50	98	0.99	0.1245
4:139705124:C:G	50	100	0.69	0.01235
4:139705180:G:C	50	100	0.98	0.1209
4:139705897:C:T	50	100	0.97	0.0138
4:139705971:A:G	50	100	1	0.2048
4:139706513:C:T	50	100	0.99	0.1287
4:139706879:G:A	50	100	1	0.02324
4:139706978:A:C	50	100	1	0.01071
4:139707117:T:G	50	100	1	0.3513
4:139707929:T:G	50	100	0.95	0.01162
4:139708728:C:T	50	100	0.99	0.2166
4:139708946:C:T	50	96	1	0.3829
4:139708963:C:A	50	98	0.81	0.01053
4:139709010:A:G	50	90	0.99	0.3825
4:139709080:T:A	50	86	0.94	0.2386
4:139709291:G:A	50	98	0.99	0.3838
4:139709318:C:T	50	100	0.87	0.01525
4:139709775:T:G	49	100	0.88	0.01416
4:139709983:C:T	50	100	1	0.05102
4:139710205:T:C	50	100	1	0.0679
4:139710793:G:T	50	98	0.99	0.2037
4:139711329:C:T	50	100	1	0.159
4:139711392:G:C	50	98	1	0.4198
4:139711644:G:A	50	100	1	0.0167
4:139711651:C:T	50	100	1	0.09041
4:139711704:T:C	50	98	1	0.2315
4:139711915:G:A	50	98	1	0.4512
4:139712093:G:A	50	100	1	0.01126
4:139712324:G:A	50	100	0.98	0.1193
4:139712350:A:C	50	100	1	0.09041
4:139712852:G:A	50	100	1	0.01126
4:139713760:G:A	50	100	0.93	0.0285
4:139713923:G:A	50	100	1	0.3747
4:139714446:G:T	50	100	0.98	0.2115
4:139714649:C:T	50	100	0.99	0.1599
4:139714689:C:T	50	100	1	0.02778
4:139715113:G:A	50	100	1	0.05374
4:139715143:G:A	50	100	1	0.2669
4:139715896:T:C	50	100	0.99	0.1599
4:139716549:G:A	50	100	1	0.1472
4:139716661:A:G	50	100	0.99	0.2609
4:139716717:C:A	50	100	1	0.01707
4:139716728:A:G	50	100	1	0.114
4:139717552:A:G	50	100	1	0.01598
4:139717605:C:T	50	100	0.93	0.01071
4:139717809:C:T	50	100	0.99	0.4891
4:139717901:G:A	50	100	1	0.03468
4:139717919:C:T	50	100	0.97	0.03413
4:139718024:C:A	50	100	1	0.03486
4:139718600:G:C	50	100	0.99	0.2075
4:139718703:A:C	50	100	0.99	0.1601
4:139719125:T:C	50	100	0.99	0.09659
4:139719129:G:T	50	100	1	0.1291
4:139719549:G:T	50	100	1	0.09332
4:139719550:G:A	50	100	0.9	0.01598
4:139720630:G:A	50	100	0.98	0.1082
4:139721103:G:A	49	100	1	0.116
4:139721290:G:A	50	100	0.99	0.2542
4:139721611:G:T	50	100	1	0.01761
4:139721812:G:A	50	100	0.99	0.1373
4:139721910:A:G	50	100	1	0.1905
4:139721917:A:G	50	100	0.99	0.09332
4:139722052:A:G	50	100	0.98	0.03504
4:139722168:A:G	50	100	0.99	0.4501
4:139722323:G:A	50	100	1	0.1373
4:139722357:G:T	50	100	1	0.09368
4:139722659:T:C	50	100	0.98	0.1084
4:139722755:G:C	50	100	0.99	0.02397
4:139722829:A:G	50	100	1	0.1184
4:139722990:C:T	50	100	0.99	0.1529
4:139723113:G:T	50	100	0.99	0.09368
4:139723425:C:T	50	100	0.99	0.1532
4:139723442:C:G	50	100	0.99	0.1903
4:139723937:C:T	50	100	0.99	0.1529
4:139723979:T:C	50	100	1	0.01434
4:139724032:C:T	50	100	0.98	0.01307
4:139724119:G:C	50	100	0.99	0.4684
4:139724287:A:G	50	100	1	0.2585
4:139724385:G:A	50	100	1	0.01126
4:139724806:G:A	50	100	0.99	0.3119
4:139724981:A:G	50	100	0.99	0.3181
4:139725118:T:C	50	100	1	0.3128
4:139725416:C:T	50	98	0.95	0.01634
4:139725440:A:C	50	100	0.99	0.3192
4:139725479:G:C	50	98	0.96	0.06463
4:139725613:T:G	50	100	0.98	0.04611
4:139725901:C:T	50	100	0.98	0.06046
4:139726154:T:C	50	100	0.96	0.06427
4:139726919:C:T	50	100	0.99	0.02415
4:139727178:A:G	50	100	0.93	0.01216
4:139727354:A:G	50	100	0.99	0.1156
4:139727562:C:A	50	100	1	0.01561
4:139727594:T:C	50	100	0.99	0.0955
4:139727721:G:A	50	100	0.99	0.09495
4:139728101:G:C	50	100	1	0.0472
4:139728338:T:C	50	100	0.99	0.1276
4:139728986:G:C	50	100	1	0.03468
4:139729426:C:T	50	100	0.96	0.02378
4:139729576:A:G	50	100	0.99	0.2687
4:139729633:C:T	50	100	0.98	0.2551
4:139729923:A:G	50	100	1	0.3123
4:139729974:A:G	50	100	1	0.01598
4:139730075:G:A	50	100	0.97	0.04484
4:139731268:C:T	50	100	0.98	0.01107
4:139731566:G:A	50	100	0.98	0.09477
4:139731690:A:G	50	98	0.99	0.2869
4:139732146:T:A	50	100	0.99	0.474
4:139732167:C:T	50	100	0.96	0.01107
4:139732384:A:G	50	100	0.99	0.3126
4:139732427:C:T	50	100	0.99	0.3052
4:139732590:T:G	50	100	0.99	0.01071
4:139733610:A:G	50	100	1	0.1227
4:139733789:A:G	50	100	1	0.1227
4:139733835:A:C	50	100	0.99	0.4038
4:139734606:C:G	50	98	0.99	0.4355
4:139735005:C:T	50	100	0.94	0.01162
4:139735695:T:G	50	100	0.99	0.254
4:139735841:C:A	50	100	0.98	0.05011
4:139735909:G:A	49	100	0.98	0.02469
4:139735978:A:G	50	100	0.97	0.01507
4:139736199:C:G	50	100	0.97	0.2538
4:139736913:C:G	50	100	0.99	0.1235
4:139737198:T:C	50	100	1	0.01834
4:139737345:G:A	50	100	0.99	0.3085
4:139737444:T:C	50	100	0.99	0.406
4:139737670:A:C	50	100	0.99	0.1229
4:139737981:A:C	50	96	0.99	0.3143
4:139738292:C:T	50	100	1	0.3052
4:139738652:G:T	50	98	0.96	0.02814
4:139739238:T:C	50	100	0.98	0.3711
4:139739671:G:A	50	100	0.99	0.3163
4:139739696:T:C	50	100	0.99	0.3163
4:139739810:T:A	50	100	0.99	0.3164
4:139739861:T:A	50	98	0.99	0.3132
4:139739881:G:C	50	98	0.99	0.313
4:139739949:T:C	50	96	0.88	0.1073
4:139740539:T:C	50	98	0.87	0.01307
4:139740573:C:T	50	100	0.99	0.1623
4:139741229:T:A	50	98	0.97	0.2834
4:139741381:T:C	50	100	0.98	0.08733
4:139741383:C:T	50	100	0.99	0.04684
4:139741608:A:G	50	100	0.98	0.2776
4:139741661:C:T	50	100	0.97	0.05901
4:139741885:T:A	50	100	0.98	0.1576
4:139741886:T:A	50	100	0.98	0.1574
4:139741891:C:A	50	100	0.98	0.1572
4:139741895:C:G	50	100	0.98	0.1587
4:139741929:G:A	50	100	0.98	0.1576
4:139741991:C:T	50	100	0.99	0.1207
4:139742306:G:A	50	100	0.96	0.1668
4:139742330:G:T	50	100	0.98	0.3504
4:139742395:C:T	50	98	0.98	0.3163
4:139742438:C:T	50	100	1	0.1213
4:139742467:T:G	50	100	0.99	0.3293
4:139742524:G:A	50	100	0.84	0.01107
4:139742549:C:T	50	100	1	0.1211
4:139743290:C:G	50	100	0.99	0.4717
4:139743403:C:A	50	100	0.95	0.03994
4:139743444:T:G	50	98	0.99	0.3252
4:139743820:T:C	50	98	0.99	0.3301
4:139744482:C:G	50	98	0.96	0.02306
4:139744572:G:A	50	98	0.96	0.02324
4:139744764:G:A	50	96	0.96	0.1826
4:139745113:A:G	50	100	0.97	0.1142
4:139745594:A:C	50	98	0.97	0.02415
4:139746604:G:A	50	98	1	0.02433
4:139746942:G:A	50	96	0.98	0.2416
4:139747220:C:T	50	100	0.98	0.4023
4:139747298:G:A	50	96	0.98	0.07516
4:139748082:C:T	49	100	0.89	0.01053
4:139748234:T:C	50	100	0.98	0.1135
4:139748524:C:T	50	96	0.97	0.1293
4:139748889:C:T	50	98	0.97	0.2636
4:139749369:T:G	50	100	0.97	0.2057
4:139749630:C:T	50	100	0.96	0.0167
4:139749702:C:T	50	100	0.97	0.1066
4:139750254:C:T	50	98	0.97	0.04321
4:139750255:C:T	50	98	0.97	0.04321
4:139750591:A:G	50	96	0.99	0.2979
4:139751001:A:G	50	94	0.98	0.4172
4:139751052:G:A	50	98	0.97	0.2883
4:139751219:G:A	50	100	0.61	0.01126
4:139751291:A:G	50	94	0.96	0.1489
4:139752238:G:A	50	100	0.97	0.1462
4:139752505:C:A	50	100	1	0.1227
4:139752673:T:C	50	98	0.71	0.01017
4:139752872:C:T	50	92	0.97	0.3163
4:139753345:T:A	48	97.9	0.93	0.01797
4:139753942:A:G	50	100	0.96	0.02179
4:139754696:G:A	50	100	0.99	0.02324
4:139755231:C:T	50	96	0.98	0.4388
4:139755340:C:T	50	96	0.99	0.1948
4:139755379:C:T	50	96	0.97	0.3012
4:139755495:T:C	50	100	0.99	0.1231
4:139755531:C:T	50	100	1	0.02142
4:139755826:A:G	50	100	0.98	0.2968
4:139756579:G:T	50	98	0.98	0.1685
4:139756608:C:T	50	100	0.94	0.0394
4:139756704:T:C	50	98	0.93	0.0886
4:139756716:T:C	50	100	0.98	0.1075
4:139756757:C:T	50	98	0.97	0.2059
4:139756948:G:A	50	100	0.98	0.08479
4:139756950:A:G	50	98	0.94	0.39
4:139756959:G:A	50	98	0.96	0.2961
4:139757012:G:C	50	96	0.96	0.1549
4:139757127:C:T	50	98	0.96	0.2834
4:139757547:A:G	50	98	0.98	0.4668
4:139757762:C:T	50	100	0.94	0.01162
4:139757904:C:T	50	96	0.98	0.4913
4:139758675:C:G	50	100	1	0.04484
4:139758829:A:G	50	96	0.98	0.4539
4:139758838:T:C	50	100	0.98	0.1866
4:139759101:G:A	50	100	1	0.01507
4:139759230:C:T	50	100	0.84	0.02814
4:139759922:T:C	50	100	1	0.04194
4:139760014:C:T	50	98	0.97	0.2328
4:139760133:T:G	50	100	1	0.03722
4:139760175:G:T	50	98	0.97	0.2894
4:139760187:A:T	50	100	0.93	0.0118
4:139760242:C:T	50	98	0.97	0.2894
4:139760530:C:T	50	98	0.97	0.07843
4:139760596:C:A	50	96	0.97	0.1042
4:139760603:T:C	50	96	0.97	0.1042
4:139760702:A:G	49	98	0.97	0.1044
4:139761246:C:T	50	98	0.97	0.1837
4:139761261:T:C	50	98	0.99	0.01816
4:139761386:G:C	50	98	0.96	0.0817
4:139761387:A:G	50	100	0.83	0.02977
4:139761494:C:T	50	100	1	0.01507
4:139761609:G:A	50	98	0.96	0.4346
4:139761733:C:T	50	96	0.95	0.4003
4:139762771:G:A	50	100	0.7	0.0187
4:139763012:C:T	50	100	0.82	0.01943
4:139763041:C:A	50	90	0.87	0.3943
4:139763190:T:C	50	100	0.78	0.0394
4:139763192:C:G	50	100	0.93	0.1496
4:139763413:A:G	50	98	0.95	0.2589
4:139763531:A:G	50	100	0.88	0.01797
4:139763572:T:C	50	96	0.96	0.3813
4:139763691:G:C	50	100	0.96	0.02215
4:139763773:G:A	50	100	0.82	0.01253
4:139763840:G:A	50	100	0.96	0.02923
4:139763967:C:A	50	100	0.94	0.03577
4:139764116:G:T	50	96	0.96	0.07589
4:139764285:T:C	50	100	0.95	0.01779
4:139764393:C:T	50	100	0.79	0.01398
4:139764822:G:A	50	96	0.95	0.2229
4:139764949:C:T	50	100	0.94	0.0305
4:139765491:T:C	50	96	0.96	0.2959
4:139765768:G:A	50	96	0.97	0.435
4:139766064:T:C	50	100	0.98	0.0256
4:139766169:C:T	50	100	0.94	0.1135
4:139766563:A:G	50	100	0.94	0.06463
4:139766673:G:T	50	100	0.99	0.02705
4:139767027:T:C	50	100	0.9	0.01398
4:139767053:A:G	50	98	0.95	0.1438
4:139767297:C:T	50	100	0.96	0.1245
4:139767394:G:A	50	98	0.99	0.03359
4:139767592:C:T	50	100	0.98	0.04067
4:139767608:G:A	50	100	0.87	0.01797
4:139768612:T:A	50	100	0.97	0.05428
4:139768967:G:C	50	100	0.99	0.03159
4:139769702:G:A	50	92	0.92	0.3931
4:139770313:C:T	50	94	0.92	0.2976
4:139770669:G:A	50	96	0.68	0.02941
4:139770928:C:G	50	98	0.94	0.4236
4:139771691:G:T	50	96	0.89	0.3063
4:139771866:A:C	50	92	0.85	0.4138
4:139771959:T:G	44	90.9	0.81	0.2015
4:139771967:C:T	50	98	0.82	0.03431
4:139771976:A:C	50	96	0.74	0.04031
4:139772006:G:A	50	92	0.81	0.3684
4:139772010:T:C	50	100	0.88	0.03014
4:139772030:C:G	50	92	0.89	0.0492
4:139772036:C:G	50	98	0.87	0.0285
4:139772050:T:C	50	88	0.8	0.1767
4:139772055:C:T	50	98	0.78	0.02614
4:139772114:C:T	50	94	0.89	0.2199
4:139772137:A:G	50	100	0.87	0.02197
4:139772195:G:C	50	98	0.7	0.01834
4:139772322:T:C	50	98	0.84	0.07534
4:139772335:G:A	50	92	0.84	0.3244
4:139772403:G:C	50	98	0.86	0.07389
4:139772405:G:A	50	98	0.86	0.07353
4:139772514:C:T	50	90	0.9	0.4444
4:139772544:T:C	50	100	0.88	0.0216
4:139772703:T:C	50	98	0.88	0.2887
4:139772714:G:A	50	98	0.89	0.2936
4:139772716:C:T	50	98	0.89	0.2938
4:139772875:C:T	50	98	0.89	0.2117
4:139773151:A:C	50	98	0.9	0.1619
4:139773165:T:G	50	98	0.87	0.3364
4:139773199:G:A	50	98	0.9	0.1618
4:139773288:A:G	50	100	0.92	0.06808
4:139773330:G:A	50	100	0.92	0.06808
4:139773367:G:C	50	100	0.92	0.06808
4:139773570:A:G	50	98	0.86	0.37
4:139773837:A:C	50	100	0.92	0.0679
4:139773905:C:T	50	100	0.89	0.1402
4:139774503:T:C	50	100	0.86	0.02487
4:139774774:A:G	50	100	0.92	0.06736
4:139774925:C:G	50	100	0.88	0.05937
4:139774976:C:T	50	92	0.86	0.3063
4:139775241:T:A	50	96	0.82	0.3755
4:139775370:C:T	50	98	0.8	0.05755
4:139775549:C:T	50	96	0.79	0.06826
4:139776463:G:A	50	82	0.81	0.3028
4:139776477:T:C	50	100	0.69	0.01271
4:139776502:C:A	50	100	0.89	0.02088
4:139777036:G:A	50	100	0.9	0.02142
4:139777547:G:C	50	100	0.95	0.195
4:139777788:T:C	50	96	0.99	0.02814
4:139778098:C:T	50	100	0.99	0.01688
4:139778134:T:C	50	100	0.84	0.0216
4:139778392:G:A	50	100	0.94	0.01162
4:139778509:A:T	50	98	0.96	0.02124
4:139778549:T:A	50	100	0.83	0.01852
4:139778685:C:T	50	98	0.97	0.1973
4:139778768:A:T	50	98	0.83	0.01398
4:139778994:A:G	50	100	0.84	0.02306
4:139779041:A:G	50	100	0.98	0.1703
4:139779448:T:C	50	98	0.95	0.1523
4:139779631:A:G	50	94	0.96	0.3724
4:139780073:C:T	50	100	0.83	0.02306
4:139780133:C:T	50	98	0.96	0.02142
4:139780363:G:T	50	100	0.98	0.1538
4:139780628:T:C	50	100	0.98	0.124
4:139780629:T:C	50	98	0.98	0.04448
4:139780744:T:C	50	94	0.98	0.3535
4:139780884:T:C	50	94	0.96	0.358
4:139780924:T:C	50	94	0.96	0.1823
4:139780983:T:G	50	100	0.98	0.03686
4:139781005:T:C	50	100	0.99	0.01761
4:139781252:G:A	50	98	0.99	0.177
4:139781496:G:T	47	95.7	0.97	0.344
4:139781641:A:G	50	96	0.97	0.2121
4:139781665:G:A	50	100	0.99	0.1772
4:139782059:C:T	50	100	0.99	0.1609
4:139782661:G:A	50	98	0.98	0.161
4:139783202:G:A	50	100	0.98	0.1291
4:139783492:G:A	50	96	0.97	0.3415
4:139783576:G:A	50	96	0.97	0.3415
4:139783802:C:G	50	88	0.81	0.1472
4:139783820:G:A	50	90	0.81	0.1276
4:139783892:T:C	50	98	0.97	0.3431
4:139783923:C:T	50	100	0.97	0.1572
4:139784356:G:A	50	98	0.96	0.3419
4:139784571:C:T	50	100	0.95	0.2019
4:139784710:T:C	50	92	0.81	0.1665
4:139785247:G:A	50	98	0.81	0.03286
4:139785658:A:G	50	100	0.9	0.06028
4:139785703:C:T	50	96	0.88	0.1796
4:139785761:G:A	50	100	0.94	0.1327
4:139785955:C:T	50	100	0.93	0.01688
4:139785973:G:A	50	100	0.84	0.01017
4:139786582:T:A	50	100	0.88	0.08079
4:139787045:T:C	50	98	0.84	0.04684
4:139787141:C:T	50	100	0.83	0.03831
4:139787360:T:A	50	100	0.93	0.01707
4:139788000:A:G	50	100	0.9	0.148
4:139788290:G:A	50	88	0.79	0.3952
4:139788751:T:C	50	98	0.88	0.07771
4:139789782:G:C	50	96	0.88	0.03214
4:139790158:C:T	50	100	0.94	0.01126
4:139790166:G:A	49	100	0.9	0.1324
4:139790328:T:A	50	100	0.92	0.02578
4:139790812:T:C	50	94	0.93	0.3099
4:139791459:C:T	50	100	0.97	0.01144
4:139792276:C:T	50	100	0.91	0.04648
4:139792293:G:C	50	98	0.87	0.05628
4:139792317:A:G	50	100	0.92	0.1334
4:139792681:T:C	50	98	0.94	0.01779
4:139793031:A:C	49	100	0.82	0.0167
4:139793524:C:T	50	96	0.9	0.0325
4:139793621:G:T	50	100	0.92	0.2053
4:139793835:A:G	50	100	0.89	0.05973
4:139793948:T:C	50	100	0.92	0.07244
4:139794143:T:C	50	94	0.92	0.3874
4:139794160:T:C	50	98	0.98	0.04158
4:139794499:T:C	50	98	0.98	0.04176
4:139794906:T:A	50	100	0.92	0.1318
4:139796006:G:A	50	100	0.81	0.04557
4:139797869:C:T	50	100	0.87	0.02651
4:139798259:G:A	50	100	0.62	0.01216
4:139798488:G:A	50	98	0.93	0.3302
4:139798733:C:T	50	100	0.82	0.03595
4:139800411:G:T	50	94	0.92	0.2818
4:139800490:T:A	50	96	0.93	0.2651
4:139800950:T:C	50	98	0.8	0.07752
4:139801227:C:T	50	98	0.83	0.02052
4:139801560:G:A	50	90	0.81	0.4003
4:139801643:G:T	50	90	0.65	0.06609
4:139801986:C:T	50	100	0.92	0.01344
4:139802115:G:C	50	100	0.91	0.03486
4:139802325:T:A	50	98	0.94	0.4227
4:139802660:C:G	50	98	0.9	0.03159
4:139802997:G:A	50	100	0.7	0.01107
4:139803041:A:G	50	100	0.95	0.06863
4:139803446:G:A	50	98	0.92	0.1463
4:139804312:G:A	50	100	0.92	0.02505
4:139804456:G:A	50	100	0.78	0.02106
4:139804548:T:A	50	100	0.99	0.02959
4:139804596:C:T	50	100	0.98	0.3495
4:139804848:T:C	50	100	0.98	0.0345
4:139805041:A:T	50	100	0.96	0.4566
4:139805115:C:T	50	98	0.91	0.05519
4:139805445:A:C	50	100	1	0.01126
4:139805572:A:G	50	100	0.85	0.01126
4:139806028:G:A	50	98	0.96	0.04702
4:139806212:T:G	50	100	0.98	0.03468
4:139806319:T:C	50	100	0.98	0.03468
4:139806866:A:G	50	100	0.9	0.01271
4:139807233:C:T	50	100	0.96	0.03322
4:139807535:T:C	50	100	1	0.01144
4:139807577:A:G	50	100	0.98	0.06772
4:139807582:A:T	50	100	1	0.03214
4:139808192:A:G	50	100	0.98	0.3508
4:139808249:T:G	50	100	0.79	0.01616
4:139808480:G:A	50	100	0.85	0.01071
4:139808637:T:A	50	100	0.98	0.3493
4:139808719:T:C	50	100	1	0.0207
4:139809185:G:T	50	100	0.98	0.01053
4:139809358:T:C	50	98	0.94	0.03704
4:139809554:C:T	50	100	0.94	0.01561
4:139809767:C:T	50	100	0.98	0.03522
4:139809974:G:A	50	100	0.98	0.0345
4:139810041:A:C	50	100	0.98	0.0345
4:139810271:C:T	50	100	0.98	0.03522
4:139810473:G:A	50	100	0.98	0.4149
4:139811057:A:G	50	100	0.9	0.04503
4:139811066:G:A	50	100	0.98	0.03486
4:139811149:A:T	50	100	0.98	0.03486
4:139811744:T:C	50	98	0.98	0.08606
4:139811800:C:T	50	100	0.94	0.1269
4:139812045:C:T	50	100	0.98	0.03504
4:139812163:G:A	50	100	0.98	0.03486
4:139812187:A:G	50	100	0.98	0.03486
4:139812334:C:T	50	100	0.98	0.0345
4:139812609:G:C	50	100	0.99	0.01489
4:139812650:A:G	50	100	0.98	0.4034
4:139812887:C:T	50	100	0.98	0.03486
4:139812942:T:A	50	100	0.98	0.03486
4:139813140:A:G	50	100	0.98	0.06954
4:139813398:A:G	50	100	0.98	0.03486
4:139813965:A:G	50	100	0.98	0.4014
4:139814010:C:T	50	100	0.94	0.01471
4:139814598:G:A	50	100	0.94	0.01416
4:139814926:T:C	50	100	0.98	0.03558
4:139815068:G:A	50	100	0.97	0.2084
4:139815302:C:T	50	98	0.96	0.1587
4:139815429:T:C	50	100	0.99	0.03468
4:139815446:G:A	50	98	0.97	0.2139
4:139815654:T:G	50	100	0.93	0.01507
4:139815826:A:G	50	100	0.99	0.0699
4:139815893:C:T	50	100	1	0.01707
4:139815901:A:G	50	100	0.91	0.01507
4:139816047:C:T	50	100	1	0.01707
4:139816495:A:T	50	100	0.96	0.3473
4:139816600:C:T	50	92	0.82	0.1289
4:139816929:C:T	50	100	1	0.01634
4:139817669:G:A	50	100	1	0.01634
4:139817858:C:T	50	100	0.98	0.4562
4:139818513:T:C	50	100	1	0.01525
4:139818604:T:C	50	98	0.84	0.02251
4:139819016:C:T	50	98	0.98	0.4513
4:139819118:T:C	50	100	1	0.01525
4:139819222:T:C	50	100	1	0.01144
4:139819269:C:G	50	100	1	0.01089
4:139819594:T:C	50	100	0.89	0.02687
4:139819908:C:T	50	100	1	0.01144
4:139819911:T:C	50	100	1	0.01126
4:139820229:C:T	50	100	1	0.01144
4:139820504:C:T	50	98	0.98	0.4508
4:139820534:T:G	50	100	1	0.01162
4:139820834:G:T	50	100	1	0.01144
4:139821042:A:G	50	100	0.84	0.01325
4:139821053:C:T	50	100	1	0.01144
4:139821601:G:A	50	100	1	0.01144
4:139821735:A:G	50	100	1	0.01144
4:139821756:G:A	50	100	1	0.01126
4:139821908:T:A	50	100	1	0.01144
4:139822961:C:G	50	100	1	0.01017
4:139823230:C:G	50	100	0.98	0.3424
4:139823284:G:A	50	100	1	0.01017
4:139823445:C:T	50	100	0.98	0.4938
4:139823600:A:C	50	100	0.98	0.4936
4:139823759:A:G	50	100	0.98	0.413
4:139823771:C:A	50	100	1	0.01017
4:139823789:C:T	50	100	1	0.01017
4:139824436:C:T	50	100	0.96	0.01561
4:139824802:G:A	50	100	0.98	0.01017
4:139824894:T:G	50	100	0.98	0.4971
4:139825269:G:A	50	100	0.96	0.01325
4:139825574:G:A	50	100	0.86	0.01017
4:139825720:G:A	50	100	0.98	0.01017
4:139825781:T:G	50	100	0.98	0.4891
4:139825813:G:A	50	100	0.98	0.03613
4:139825999:T:C	50	100	0.98	0.4281
4:139826148:C:T	50	98	0.83	0.04031
4:139826186:T:C	50	98	0.98	0.4849
4:139826495:G:A	50	100	0.97	0.4889
4:139826586:G:A	50	100	0.98	0.4523
4:139826635:C:T	50	100	0.98	0.4403
4:139827543:A:C	50	94	0.89	0.09622
4:139827941:G:C	50	100	1	0.04031
4:139828022:C:T	50	100	0.94	0.06209
4:139828296:C:A	50	100	0.97	0.06463
4:139828334:T:C	50	100	0.98	0.146
4:139828408:T:C	50	100	0.97	0.05483
4:139828436:G:A	50	100	0.98	0.08261
4:139828591:T:G	50	96	0.95	0.4784
4:139828732:T:A	50	86	0.75	0.1122
4:139829024:C:A	46	78.3	0.74	0.1609
4:139829032:C:T	48	95.8	0.97	0.06863
4:139829110:G:A	48	93.8	0.96	0.3903
4:139829967:G:C	50	92	0.97	0.1458
4:139830373:A:G	50	100	0.98	0.1149
4:139830454:A:G	50	98	0.99	0.07026
4:139830559:T:C	50	96	1	0.04466
4:139830563:C:T	50	96	1	0.04503
4:139830571:C:T	50	96	1	0.04466
4:139830575:A:C	50	96	1	0.04466
4:139830576:T:G	50	96	1	0.04539
4:139830580:A:C	50	96	1	0.04503
4:139830588:A:G	50	94	0.97	0.04521
4:139830589:T:C	50	96	1	0.04539
4:139830678:T:C	50	100	0.98	0.08606
4:139830703:T:C	50	100	0.98	0.1144
4:139830706:G:A	50	100	0.98	0.02433
4:139830757:C:G	50	100	0.98	0.1144
4:139831547:G:A	50	100	0.97	0.03395
4:139831895:C:T	50	100	0.97	0.01053
4:139831949:C:T	50	94	0.92	0.1839
4:139831953:C:T	50	100	1	0.04158
4:139832198:G:A	49	100	0.98	0.06845
4:139832275:T:A	50	100	0.98	0.04067
4:139832288:A:T	49	100	0.98	0.108
4:139832321:A:C	50	100	1	0.04067
4:139832407:T:C	50	100	0.99	0.1173
4:139832604:A:T	50	100	0.99	0.1146
4:139832779:G:T	50	94	0.96	0.4864
4:139833849:C:G	50	100	1	0.02669
4:139834092:A:G	50	92	0.96	0.467
4:139834306:A:G	50	100	0.97	0.06245
4:139834510:G:A	50	100	0.94	0.02524
4:139834799:T:C	50	100	1	0.02705
4:139834839:A:G	50	98	0.79	0.02215
4:139835096:C:T	50	100	0.98	0.02996
4:139835310:C:T	50	100	0.98	0.08115
4:139835371:T:C	50	100	0.98	0.01471
4:139835402:C:A	50	100	0.94	0.02124
4:139835702:G:C	50	100	0.98	0.02941
4:139835709:A:G	50	100	0.98	0.07117
4:139835718:T:A	50	100	0.98	0.07208
4:139835821:C:T	50	100	0.98	0.09768
4:139835856:C:A	50	100	0.96	0.03195
4:139837057:T:G	50	100	0.92	0.03994
4:139837109:T:A	50	100	0.92	0.02614
4:139837213:C:T	50	100	0.84	0.0374
4:139837371:G:A	50	100	0.94	0.02505
4:139837422:C:T	50	98	0.91	0.04248
4:139837481:C:G	50	100	0.91	0.03922
4:139837685:C:T	50	100	0.91	0.03922
4:139837707:G:A	50	100	0.91	0.03922
4:139837753:C:G	50	100	0.91	0.04267
4:139837807:T:C	50	100	0.91	0.04267
4:139837946:C:T	50	100	0.82	0.01852
4:139837968:G:A	50	98	0.94	0.1131
4:139837983:T:C	50	100	0.94	0.0394
4:139838282:C:T	50	100	0.78	0.01943
4:139838368:T:A	50	100	1	0.02433
4:139838994:T:C	50	100	0.97	0.116
4:139839074:C:T	50	98	0.96	0.4011
4:139839176:G:T	50	100	0.89	0.02106
4:139839238:G:A	50	100	0.86	0.02124
4:139839300:T:A	50	98	0.89	0.08479
4:139839348:A:G	50	100	0.94	0.0394
4:139840123:C:T	50	100	0.97	0.3457
4:139840426:C:A	50	100	0.9	0.05792
4:139840807:C:T	50	100	0.96	0.05664
4:139840843:C:A	50	100	0.98	0.3716
4:139841228:A:C	50	100	0.96	0.05265
4:139841266:C:T	50	100	0.98	0.3135
4:139841464:G:A	50	100	0.94	0.03286
4:139841699:T:C	50	100	0.97	0.3597
4:139841701:C:T	50	100	0.96	0.08515
4:139841851:A:G	50	100	0.98	0.3709
4:139841962:G:T	50	100	0.96	0.05156
4:139842116:C:G	50	100	0.98	0.3137
4:139842393:G:A	50	100	0.97	0.05646
4:139842631:C:T	50	100	0.96	0.05138
4:139842970:G:T	50	98	0.99	0.2544
4:139843110:G:A	50	100	0.94	0.01489
4:139843193:C:T	50	98	0.99	0.2892
4:139843532:C:G	50	100	0.95	0.01489
4:139843626:G:A	50	100	0.98	0.3709
4:139844252:A:G	50	100	0.97	0.05792
4:139844351:T:C	50	100	0.97	0.05792
4:139844424:C:G	50	100	0.98	0.3713
4:139845504:G:C	50	100	0.97	0.05773
4:139845814:A:G	50	100	0.99	0.04993
4:139846256:T:C	50	100	0.99	0.3306
4:139846501:C:A	50	100	0.93	0.02306
4:139846544:T:C	50	100	0.99	0.3909
4:139846549:T:C	50	100	1	0.2549
4:139846638:A:G	50	100	0.98	0.04049
4:139846780:C:T	50	100	0.98	0.09822
4:139847255:G:T	50	100	0.82	0.01344
4:139848769:T:G	50	100	1	0.2545
4:139848896:T:C	50	98	0.99	0.05047
4:139849988:T:C	50	100	0.99	0.05047
4:139850306:A:C	50	100	0.96	0.2382
4:139850660:C:G	50	100	1	0.2516
4:139850661:C:G	50	100	1	0.2515
4:139850903:T:G	50	100	0.97	0.06009
4:139851580:A:G	50	100	0.95	0.04702
4:139852616:T:C	50	98	1	0.2446
4:139852704:C:T	50	98	1	0.2446
4:139852867:T:C	50	100	0.72	0.01144
4:139853280:G:A	50	96	0.96	0.2912
4:139853530:A:G	50	100	1	0.2275
4:139853828:T:A	50	94	0.98	0.4112
4:139853829:A:T	50	98	0.97	0.4163
4:139854974:A:C	50	100	0.99	0.4296
4:139855303:T:C	50	100	0.99	0.2484
4:139855771:C:A	50	100	1	0.2275
4:139855867:T:C	50	100	1	0.2484
4:139856294:T:C	50	100	0.92	0.04121
4:139856913:A:G	50	100	1	0.2464
4:139856955:A:G	50	100	0.88	0.01053
4:139857296:C:T	50	100	0.98	0.01743
4:139857730:A:G	50	100	1	0.2485
4:139857806:T:C	50	100	0.99	0.2509
4:139857819:G:A	50	100	1	0.1995
4:139858049:C:T	50	100	0.99	0.2511
4:139858085:A:T	50	100	0.99	0.2482
4:139858751:A:G	50	100	0.99	0.2507
4:139858791:C:A	50	100	0.99	0.246
4:139859419:C:G	50	100	0.99	0.2798
4:139859614:A:T	50	100	0.99	0.2852
4:139859882:G:T	50	100	0.99	0.4804
4:139859900:C:T	50	100	0.97	0.05192
4:139859984:A:G	50	100	0.97	0.4768
4:139859986:G:C	50	100	0.97	0.48
4:139860003:A:G	50	100	0.98	0.4773
4:139860033:G:C	50	100	0.98	0.4797
4:139860062:A:G	50	98	0.92	0.05428
4:139860212:C:A	50	100	0.99	0.423
4:139860288:C:T	50	100	1	0.2279
4:139860764:T:C	50	100	1	0.4281
4:139860928:C:T	50	100	1	0.4377
4:139861298:T:G	50	98	0.75	0.02251
4:139861388:C:T	50	100	1	0.2306
4:139861785:G:A	50	100	0.83	0.03558
4:139861812:T:C	50	100	1	0.01652
4:139862093:C:T	50	100	1	0.4377
4:139862263:A:G	50	100	0.96	0.04557
4:139862449:A:G	50	100	1	0.4379
4:139862508:A:G	50	100	1	0.4379
4:139863062:G:A	50	100	1	0.4379
4:139863081:C:T	50	100	1	0.4374
4:139863436:C:T	50	100	0.93	0.04503
4:139863448:T:C	50	100	1	0.4379
4:139863556:G:A	50	98	0.91	0.02052
4:139863598:C:A	50	100	1	0.4379
4:139863618:T:G	50	100	0.93	0.01779
4:139863713:C:T	50	100	0.86	0.03776
4:139863817:A:T	50	96	1	0.4379
4:139863844:T:G	50	98	0.95	0.04684
4:139863882:G:A	49	95.9	1	0.4375
4:139864292:G:A	50	100	1	0.4372
4:139864309:T:C	50	100	1	0.4372
4:139864361:G:T	50	100	1	0.2298
4:139864444:C:T	50	98	0.99	0.4457
4:139864548:T:C	50	100	0.99	0.4377
4:139864590:T:C	50	100	0.99	0.1977
4:139864662:G:A	50	94	0.95	0.1316
4:139864812:G:A	50	100	0.94	0.06935
4:139864884:G:T	48	95.8	1	0.2297
4:139864907:T:C	44	88.6	0.99	0.4375
4:139865207:T:C	50	98	0.99	0.4463
4:139865567:C:G	50	100	0.99	0.1973
4:139865691:A:C	50	98	0.98	0.1968
4:139866475:G:A	50	84	0.94	0.4326
4:139866541:C:T	50	96	0.97	0.2271
4:139867233:A:G	50	100	0.92	0.2124
4:139867274:T:C	50	98	0.95	0.2124
4:139867410:A:G	50	98	0.96	0.01961
4:139868401:G:A	50	98	0.98	0.06191
4:139869284:A:C	50	100	0.98	0.1993
4:139869742:T:C	50	100	0.99	0.0512
4:139869875:T:C	50	100	0.97	0.05882
4:139869948:G:T	50	98	0.98	0.2792
4:139870031:T:C	50	100	0.98	0.1939
4:139871080:T:C	50	100	0.98	0.3255
4:139871170:G:A	50	100	1	0.04866
4:139871397:A:C	50	100	0.98	0.01235
4:139871933:A:G	50	100	1	0.01543
4:139872027:G:T	50	100	0.98	0.2545
4:139872211:T:A	50	100	1	0.05156
4:139872219:A:T	50	96	0.89	0.06046
4:139872292:G:T	50	100	1	0.05156
4:139872377:A:T	50	98	0.97	0.2582
4:139872577:G:C	50	98	0.98	0.4049
4:139872829:G:A	50	100	0.98	0.063
4:139872913:A:G	50	98	0.98	0.4087
4:139872937:C:G	50	100	1	0.05156
4:139873119:G:A	50	100	1	0.04884
4:139873406:C:T	50	100	1	0.0492
4:139874173:G:A	49	98	0.98	0.2148
4:139874176:T:A	50	100	1	0.0118
4:139874477:C:T	50	100	0.98	0.063
4:139874820:T:C	50	100	1	0.01961
4:139874948:C:T	50	100	1	0.04866
4:139875045:T:C	50	100	0.98	0.2547
4:139875162:A:G	50	100	0.97	0.3154
4:139875420:C:T	50	100	0.96	0.0837
4:139875816:G:C	50	100	1	0.02723
4:139875872:T:C	50	100	1	0.02433
4:139876047:G:A	50	98	0.97	0.2812
4:139876502:A:G	50	100	1	0.04448
4:139876529:A:G	50	98	0.98	0.287
4:139876540:T:C	50	100	0.99	0.1371
4:139877094:T:C	50	100	0.98	0.2533
4:139877333:A:G	50	98	0.98	0.3135
4:139877343:A:G	50	98	0.98	0.3097
4:139877349:C:G	50	100	1	0.01525
4:139878032:T:C	50	100	0.98	0.01525
4:139878113:G:C	50	100	0.97	0.3468
4:139878261:C:T	50	100	0.98	0.2476
4:139878531:C:T	50	100	0.97	0.01543
4:139878579:C:T	50	100	0.97	0.2939
4:139878595:C:T	50	98	0.97	0.3095
4:139878701:T:C	50	98	0.98	0.3393
4:139878749:T:C	50	100	0.97	0.2507
4:139878753:T:C	50	100	0.97	0.1825
4:139878831:G:A	50	100	0.96	0.1558
4:139878858:C:T	50	100	0.97	0.3137
4:139878891:G:A	50	100	0.96	0.4339
4:139878919:A:G	50	100	0.96	0.3575
4:139879029:A:G	50	100	0.86	0.02251
4:139879069:G:C	50	100	1	0.0118
4:139879082:A:C	50	100	0.95	0.06282
4:139879938:T:C	50	98	0.98	0.295
4:139879960:C:T	50	98	0.9	0.0216
4:139880512:A:G	50	98	0.96	0.2874
4:139880522:C:T	50	100	0.96	0.3077
4:139880795:A:G	50	96	0.86	0.0285
4:139881535:C:T	50	96	0.94	0.2912
4:139882331:T:A	50	100	0.84	0.03232
4:139883526:G:C	50	100	0.95	0.3588
4:139883627:T:C	50	100	0.97	0.02996
4:139883726:G:A	50	100	0.97	0.02996
4:139883747:A:C	50	96	0.97	0.2369
4:139883955:C:G	50	100	0.97	0.02996
4:139884147:G:A	50	100	1	0.01035
4:139884249:G:C	50	100	0.97	0.2324
4:139884867:T:C	50	98	0.92	0.1077
4:139884972:C:T	50	100	0.97	0.02996
4:139884993:C:G	50	100	0.97	0.05864
4:139885122:C:T	50	100	0.98	0.01598
4:139885123:G:A	50	98	0.96	0.3321
4:139885346:C:T	50	100	0.98	0.02869
4:139885444:T:A	50	98	0.93	0.09749
4:139885587:G:C	50	100	0.97	0.05882
4:139885678:A:C	50	100	0.94	0.1797
4:139886907:A:G	50	100	0.97	0.05864
4:139886985:A:C	50	96	0.96	0.3083
4:139887310:T:C	50	98	0.96	0.09768
4:139887650:G:A	50	100	0.96	0.02996
4:139888161:A:G	50	100	0.97	0.2233
4:139888502:C:A	50	96	0.97	0.354
4:139888535:C:A	50	98	0.97	0.0906
4:139888556:C:G	50	96	0.97	0.3526
4:139888655:G:A	50	100	0.99	0.01561
4:139888739:A:G	50	98	0.96	0.09205
4:139889003:T:C	50	98	0.93	0.04993
4:139889483:C:T	50	100	0.96	0.4506
4:139889546:C:T	50	98	0.97	0.2233
4:139889981:T:C	50	100	0.98	0.4755
4:139890413:G:A	50	100	0.99	0.0207
4:139891343:A:C	50	100	0.97	0.2618
4:139891555:A:G	50	100	0.97	0.1089
4:139891634:C:T	50	100	0.98	0.3221
4:139892069:C:T	50	100	0.96	0.01543
4:139892384:T:C	50	100	0.98	0.1015
4:139892510:T:A	50	100	1	0.07843
4:139892697:C:T	50	100	0.98	0.03849
4:139892739:C:T	50	100	1	0.4769
4:139893038:C:T	50	100	1	0.03849
4:139893084:A:T	50	100	1	0.4791
4:139893745:T:C	50	100	0.98	0.1171
4:139893768:T:C	50	100	0.99	0.484
4:139894030:C:T	50	100	0.98	0.2024
4:139894442:A:G	50	100	0.97	0.154
4:139894486:C:A	47	100	0.94	0.0325
4:139894687:G:C	50	100	0.99	0.476
4:139894751:T:C	50	100	1	0.03631
4:139894771:T:C	50	100	0.98	0.2996
4:139894865:A:T	50	100	0.99	0.4759
4:139895020:A:G	50	100	0.99	0.4094
4:139895163:G:T	50	100	0.99	0.03867
4:139895255:T:C	50	100	0.99	0.4172
4:139895431:T:G	50	100	0.95	0.02015
4:139895694:T:C	50	100	0.98	0.3548
4:139895970:G:A	50	100	0.98	0.1258
4:139896560:G:C	50	100	0.98	0.1269
4:139896565:T:A	50	100	0.98	0.04503
4:139896651:T:A	50	94	0.98	0.1514
4:139896792:A:C	50	100	1	0.02197
4:139896795:C:T	50	100	0.95	0.02088
4:139896826:A:C	50	100	1	0.1496
4:139896921:G:A	50	100	1	0.02197
4:139897631:C:T	50	100	1	0.02197
4:139897862:G:C	50	100	0.99	0.3223
4:139898085:T:C	50	100	1	0.05447
4:139898259:C:T	50	100	0.94	0.03649
4:139898326:C:G	50	100	1	0.02197
4:139900036:A:G	50	100	0.97	0.2573
4:139900130:T:C	50	100	1	0.02397
4:139900131:G:A	50	100	0.98	0.1934
4:139900154:T:G	50	100	0.99	0.1265
4:139900237:A:G	50	100	1	0.1198
4:139900283:A:C	50	100	1	0.1265
4:139900441:T:C	50	100	1	0.1262
4:139900602:C:T	49	100	0.92	0.02251
4:139900630:A:G	50	100	1	0.03794
4:139900783:G:A	50	100	0.98	0.2306
4:139901776:C:G	50	100	0.97	0.02197
4:139901957:C:T	50	100	0.99	0.1191
4:139902017:T:G	50	100	0.98	0.1376
4:139902210:T:C	50	100	0.98	0.1256
4:139902259:A:G	50	100	0.79	0.02233
4:139902265:A:G	50	98	0.97	0.3887
4:139902267:A:G	50	98	0.97	0.402
4:139902275:G:A	49	91.8	0.88	0.205
4:139902542:C:T	50	100	0.95	0.1828
4:139902572:C:T	50	100	0.97	0.4991
4:139902581:A:G	50	100	0.98	0.1712
4:139902664:T:C	50	100	0.98	0.1685
4:139902666:G:A	50	100	0.96	0.3072
4:139902703:G:T	50	100	0.99	0.1176
4:139903025:G:A	50	100	0.97	0.02197
4:139903274:T:C	50	100	0.98	0.1229
4:139903277:A:G	50	100	0.96	0.05447
4:139903388:C:T	50	100	0.98	0.2284
4:139903438:G:A	50	100	0.97	0.03813
4:139903574:G:A	50	100	0.96	0.03032
4:139903662:G:A	50	100	0.98	0.2386
4:139904276:C:T	50	100	0.97	0.3134
4:139904507:T:G	50	100	0.94	0.01997
4:139905100:A:G	50	100	0.95	0.01416
4:139905369:G:T	50	100	0.98	0.254
4:139905429:T:G	49	100	0.98	0.2288
4:139905511:A:G	50	100	0.94	0.05828
4:139906039:G:C	50	100	1	0.01089
4:139906958:G:A	50	100	0.98	0.2286
4:139907424:C:A	50	100	0.91	0.0236
4:139907711:A:T	50	100	0.98	0.1164
4:139907993:G:A	50	100	0.97	0.2774
4:139908031:T:G	50	100	0.96	0.03105
4:139908211:C:T	50	100	0.98	0.09695
4:139908326:T:A	50	100	0.99	0.02015
4:139908399:T:C	50	100	0.91	0.01198
4:139908620:T:C	50	100	0.97	0.1284
4:139909365:C:T	50	98	0.85	0.01017
4:139909612:C:T	50	98	0.93	0.02269
4:139909714:A:G	50	100	0.96	0.341
4:139909826:G:A	50	98	0.97	0.2288
4:139910119:T:A	50	100	0.92	0.04975
4:139910547:G:T	50	100	0.98	0.01598
4:139910627:C:T	50	100	0.96	0.2255
4:139910840:C:T	50	100	0.96	0.1289
4:139911238:G:A	50	100	0.93	0.03032
4:139911262:G:A	50	100	0.94	0.2284
4:139911806:C:T	50	100	0.9	0.02142
4:139911857:A:C	50	100	0.91	0.252
4:139911924:C:T	50	100	0.9	0.02179
4:139912026:A:G	50	98	0.91	0.2789
4:139912976:A:G	50	100	0.85	0.01707
4:139913582:G:A	50	92	0.79	0.3197
4:139914143:A:G	50	98	0.86	0.4283
4:139914226:T:C	50	100	0.9	0.0236
4:139914311:A:G	50	100	0.97	0.02687
4:139914403:T:C	50	100	0.89	0.3985
4:139914521:T:C	50	100	0.92	0.02052
4:139914699:G:A	50	100	0.9	0.4087
4:139914910:G:A	50	100	0.97	0.03032
4:139915889:C:T	50	100	0.91	0.2467
4:139916035:C:T	50	96	0.94	0.1429
4:139916154:C:T	50	100	0.92	0.2515
4:139916324:G:A	50	100	0.91	0.07952
4:139916456:T:C	50	98	0.83	0.03595
4:139916470:G:A	50	100	0.88	0.03105
4:139916697:A:G	50	98	0.94	0.05211
4:139916721:G:A	50	94	0.84	0.05973
4:139917457:T:C	50	100	0.94	0.3477
4:139918015:G:A	50	96	0.94	0.311
4:139918662:C:G	50	98	0.95	0.3279
4:139918767:T:C	50	100	0.9	0.02923
4:139918848:G:A	50	96	0.94	0.1652
4:139918886:G:A	50	100	0.9	0.02124
4:139918888:G:A	50	100	0.77	0.01089
4:139919261:G:A	50	100	0.98	0.02306
4:139919760:T:C	50	100	0.95	0.03994
4:139919809:C:T	50	100	0.93	0.1233
4:139919902:T:C	50	98	0.95	0.2475
4:139919969:A:C	50	100	0.98	0.02324
4:139920247:C:A	50	100	0.95	0.04847
4:139920252:C:G	50	100	0.98	0.02306
4:139921259:C:T	50	100	0.92	0.01997
4:139921433:A:C	50	98	0.98	0.08733
4:139922177:G:T	50	98	0.97	0.02941
4:139922543:C:A	50	98	0.98	0.4109
4:139922703:A:G	50	100	0.96	0.04321
4:139923026:C:T	50	100	0.96	0.07843
4:139923085:C:T	50	98	0.93	0.03504
4:139923260:T:C	50	100	0.98	0.4426
4:139924202:T:C	50	100	0.98	0.4426
4:139924661:A:G	50	98	0.97	0.02215
4:139925087:G:T	50	100	0.98	0.218
4:139925480:T:C	50	98	0.99	0.4187
4:139925761:C:T	50	100	0.99	0.4187
4:139926676:T:C	50	100	0.93	0.01489
4:139926807:T:C	50	100	0.98	0.02814
4:139927104:C:T	50	98	0.99	0.4405
4:139927105:G:A	50	98	0.94	0.07171
4:139927669:C:T	50	100	0.99	0.1098
4:139927954:T:G	50	98	0.96	0.07843
4:139927992:A:G	50	100	0.94	0.05701
4:139928034:C:T	50	100	0.94	0.02397
4:139928047:T:G	50	100	0.99	0.4158
4:139928179:G:T	50	98	0.99	0.4403
4:139928239:C:A	50	98	0.99	0.4415
4:139928368:A:G	50	100	0.99	0.4159
4:139928457:C:A	50	98	0.99	0.4842
4:139928598:T:C	50	94	0.86	0.03014
4:139928975:A:T	50	100	0.98	0.2219
4:139929314:T:C	49	100	0.95	0.07625
4:139929836:C:T	50	100	0.98	0.3814
4:139929968:C:T	50	100	0.98	0.1294
4:139930015:C:G	50	98	0.97	0.1518
4:139930191:T:C	50	100	0.99	0.0305
4:139930286:A:T	50	100	0.98	0.1489
4:139930335:G:A	50	100	0.97	0.02614
4:139930400:C:T	50	98	0.83	0.03341
4:139930421:C:T	50	100	0.93	0.01997
4:139930725:C:T	50	98	0.77	0.01362
4:139930743:T:C	50	98	0.86	0.0768
4:139930814:A:C	50	100	0.98	0.3573
4:139930882:G:C	50	92	0.96	0.4501
4:139931839:G:A	50	100	0.89	0.05973
4:139931912:G:A	50	100	0.89	0.05919
4:139932046:T:G	50	94	0.91	0.05646
4:139932097:C:T	50	94	0.88	0.05428
4:139932379:A:G	50	98	0.98	0.3709
4:139932418:G:A	50	96	0.98	0.3555
4:139932834:C:T	50	96	0.98	0.3575
4:139933025:C:T	50	100	0.91	0.05901
4:139933169:T:G	50	98	0.97	0.01089
4:139933485:C:A	50	98	0.91	0.05901
4:139933593:T:A	50	98	0.98	0.02741
4:139934003:A:G	50	98	0.9	0.0541
4:139934018:T:C	50	98	0.97	0.03014
4:139934724:C:A	50	98	0.97	0.02306
4:139935073:A:G	50	100	0.98	0.03867
4:139935379:A:G	50	96	0.98	0.2858
4:139935596:A:G	50	94	0.98	0.2867
4:139935630:C:T	50	98	0.79	0.03413
4:139937563:T:C	50	98	0.99	0.3272
4:139938049:C:T	50	100	0.97	0.05792
4:139939821:G:A	50	100	0.98	0.0541
4:139940091:G:A	50	96	0.99	0.0472
4:139941517:C:T	50	98	0.99	0.3707
4:139941542:T:G	50	98	0.83	0.02469
4:139941545:G:T	50	98	0.88	0.1158
4:139941668:G:A	50	98	0.76	0.0354
4:139941776:T:C	50	100	0.99	0.01707
4:139942211:A:C	50	80	0.84	0.1345
4:139942413:C:T	50	100	0.99	0.02814
4:139943159:T:C	50	100	1	0.04902
4:139943301:C:T	50	98	0.99	0.3704
4:139943603:G:T	50	100	0.99	0.3224
4:139944077:C:T	50	100	0.93	0.03177
4:139944113:A:G	50	100	0.99	0.3716
4:139945802:C:T	50	100	1	0.04884
4:139946172:A:G	50	98	1	0.04775
4:139946360:A:G	50	100	0.99	0.3716
4:139946484:G:A	50	98	0.99	0.3223
4:139946528:C:T	50	100	1	0.2101
4:139946925:A:T	50	98	0.84	0.02142
4:139947292:G:A	50	96	0.99	0.3219
4:139947740:G:A	50	96	0.99	0.323
4:139948087:C:T	50	100	1	0.05029
4:139948724:A:G	50	100	1	0.05047
4:139948782:G:A	50	98	1	0.3822
4:139949077:G:A	50	96	1	0.0472
4:139949087:C:A	50	98	0.99	0.3219
4:139949205:T:C	50	100	0.99	0.3898
4:139949361:C:T	50	100	0.99	0.2048
4:139950829:G:A	50	100	0.95	0.03214
4:139950864:G:A	50	100	0.99	0.3898
4:139951345:T:C	50	98	1	0.04811
4:139951528:C:T	50	96	0.99	0.3028
4:139952380:A:G	50	98	0.92	0.0207
4:139952505:C:T	50	100	0.7	0.01053
4:139952603:G:A	50	100	0.97	0.02741
4:139952739:C:A	50	100	1	0.3887
4:139953606:G:A	50	98	0.99	0.3219
4:139953877:G:A	50	100	0.7	0.01017
4:139954541:T:C	50	100	0.94	0.05265
4:139955111:T:C	50	100	1	0.01235
4:139956187:G:T	50	98	0.99	0.01089
4:139956255:G:A	50	100	1	0.01198
4:139956361:C:T	50	100	1	0.0138
4:139956454:C:A	50	100	0.99	0.3716
4:139956505:A:G	50	100	1	0.384
4:139957083:A:G	50	100	1	0.01235
4:139957489:T:C	50	100	1	0.3845
4:139957604:T:A	50	100	0.92	0.0138
4:139957620:T:A	50	100	1	0.2302
4:139958239:A:G	50	100	0.84	0.02251
4:139958603:C:T	50	100	0.76	0.01761
4:139958716:G:A	50	100	0.94	0.01089
4:139958775:G:T	50	100	1	0.3845
4:139958831:A:G	50	100	0.97	0.2456
4:139958955:T:C	50	100	0.99	0.3286
4:139959168:T:C	50	100	0.99	0.3286
4:139960571:A:G	50	100	0.99	0.01107
4:139960701:G:A	50	98	0.96	0.03831
4:139960810:A:T	50	100	0.99	0.319
4:139961596:G:A	50	98	1	0.3188
4:139962100:G:C	50	98	0.99	0.3143
4:139962464:C:T	50	98	0.99	0.3183
4:139962713:A:G	50	98	1	0.05683
4:139962951:C:T	50	96	0.99	0.2752
4:139963039:C:A	50	98	0.99	0.2754
4:139963569:A:C	50	98	0.99	0.2756
4:139963619:G:C	50	96	1	0.05901
4:139963696:G:A	50	98	1	0.05755
4:139964203:G:A	50	100	1	0.03722
4:139964367:C:A	50	100	1	0.2769
4:139964399:T:C	50	100	1	0.04484
4:139964692:T:C	50	100	1	0.05138
4:139965352:A:G	50	100	1	0.2769
4:139965809:G:A	50	98	1	0.1836
4:139965816:A:G	50	100	0.99	0.01761
4:139966339:T:A	50	100	1	0.2756
4:139966684:C:T	50	100	0.97	0.1892
4:139966820:T:C	50	100	0.89	0.02796
4:139966886:G:A	50	100	0.99	0.4838
4:139966927:C:T	50	100	1	0.4838
4:139967061:T:C	50	100	1	0.3724
4:139967124:T:C	50	94	0.94	0.3497
4:139967295:T:C	50	100	1	0.3738
4:139968582:C:G	50	100	1	0.4406
4:139968853:G:A	50	100	1	0.01053
4:139969194:C:T	50	100	1	0.3844
4:139969612:G:T	50	100	1	0.4011
4:139969907:T:C	50	100	1	0.374
4:139970079:A:G	50	100	0.99	0.4018
4:139970080:T:G	50	100	1	0.4018
4:139970231:C:T	50	100	1	0.4011
4:139970243:C:T	50	100	0.98	0.1894
4:139970329:G:A	50	100	1	0.4012
4:139970947:C:T	50	100	1	0.3824
4:139970975:C:T	50	100	1	0.02905
4:139971020:G:C	50	100	1	0.02905
4:139971079:T:G	50	100	1	0.4414
4:139971435:A:G	50	100	1	0.4011
4:139971552:G:A	50	98	1	0.03958
4:139971718:T:C	50	100	1	0.1932
4:139972133:T:C	50	100	1	0.1405
4:139973058:C:T	50	98	0.96	0.01053
4:139973218:G:A	50	98	1	0.4014
4:139973458:G:A	50	96	1	0.3853
4:139973842:T:C	50	100	1	0.03976
4:139973986:T:A	50	100	0.97	0.08007
4:139974191:C:T	50	98	0.99	0.4018
4:139974251:G:A	50	98	0.99	0.4016
4:139974298:G:C	50	100	1	0.02905
4:139974737:C:T	50	98	1	0.03958
4:139975199:G:A	50	100	0.88	0.03141
4:139975307:C:T	50	98	0.99	0.1393
4:139975399:C:T	50	98	0.99	0.4798
4:139975634:C:T	50	100	0.99	0.4798
4:139975645:A:G	50	98	0.99	0.4506
4:139975948:G:A	50	100	0.94	0.01089
4:139976380:G:C	50	100	1	0.2293
4:139977059:C:T	50	98	1	0.02905
4:139977646:T:G	50	98	1	0.417
4:139977799:G:A	50	100	1	0.2364
4:139977953:A:G	50	100	1	0.01053
4:139978487:G:A	50	100	1	0.01053
4:139978621:G:A	47	95.7	0.99	0.4572
4:139978623:G:A	48	91.7	0.99	0.3807
4:139978625:G:A	48	89.6	0.99	0.3809
4:139978895:G:A	50	100	1	0.3985
4:139979069:T:C	50	100	1	0.4257
4:139979097:G:A	50	100	1	0.1403
4:139979878:C:T	50	100	1	0.03086
4:139980170:T:C	50	100	1	0.01307
4:139980556:G:A	50	100	0.86	0.02052
4:139980600:C:A	50	100	1	0.4165
4:139980899:A:G	50	100	1	0.02941
4:139981296:A:G	50	100	1	0.3989
4:139981313:T:C	50	98	1	0.01017
4:139981976:C:T	50	100	1	0.02941
4:139982001:C:T	50	100	1	0.1545
4:139982179:C:T	50	100	1	0.02941
4:139982481:T:C	50	100	1	0.01834
4:139982566:A:T	50	100	1	0.05592
4:139982900:C:T	50	100	1	0.4021
4:139983136:G:A	50	100	1	0.4316
4:139983206:G:A	50	100	1	0.02959
4:139983402:A:G	50	100	1	0.02941
4:139983640:A:G	50	100	1	0.02941
4:139983774:A:C	50	100	1	0.4277
4:139984258:C:A	50	100	1	0.03595
4:139984375:A:G	50	98	1	0.0167
4:139985236:T:C	50	100	0.99	0.1558
4:139985487:G:A	50	100	1	0.3785
4:139985623:A:C	50	100	0.99	0.3735
4:139985763:T:C	50	98	0.97	0.03831
4:139986065:A:T	50	98	0.82	0.01307
4:139986100:T:C	50	98	1	0.3054
4:139986183:A:G	50	98	1	0.3052
4:139986745:T:C	50	100	1	0.04212
4:139987435:C:T	50	100	0.86	0.01198
4:139987436:G:A	50	100	1	0.02869
4:139987601:G:A	50	100	0.99	0.1541
4:139988087:T:G	50	98	0.99	0.187
4:139988277:G:A	50	98	0.99	0.1872
4:139988528:A:T	50	100	1	0.03704
4:139988543:A:T	50	100	1	0.01325
4:139988563:C:G	50	98	1	0.4675
4:139988639:C:A	50	98	0.99	0.187
4:139988866:G:A	50	100	0.99	0.1501
4:139989553:C:T	50	100	1	0.01053
4:139989628:A:T	50	98	1	0.0797
4:139989694:C:T	50	98	1	0.4152
4:139989810:G:A	50	96	1	0.4152
4:139989846:A:C	50	94	1	0.4152
4:139989880:C:G	50	100	0.9	0.07353
4:139989882:C:G	50	98	0.98	0.1258
4:139989884:G:C	50	98	0.99	0.1756
4:139990578:A:G	48	79.2	0.97	0.4127
4:139990908:G:A	50	100	1	0.03558
4:139990976:C:T	50	100	1	0.01162
4:139991062:A:G	50	100	1	0.4247
4:139991084:G:A	50	100	0.93	0.01398
4:139991127:T:C	50	100	1	0.4141
4:139991248:C:T	50	100	1	0.01071
4:139991249:G:A	50	98	1	0.4239
4:139991323:C:G	50	100	0.98	0.01107
4:139991837:T:C	50	100	1	0.4141
4:139991869:T:C	50	100	0.98	0.08479
4:139992067:C:T	50	100	1	0.01053
4:139992168:A:G	50	100	1	0.1761
4:139992332:T:C	50	100	1	0.03704
4:139992437:A:G	50	100	0.75	0.01489
4:139992868:T:C	50	100	1	0.02959
4:139994391:G:A	50	100	1	0.425
4:139994403:G:A	50	100	1	0.2219
4:139994678:T:G	50	100	1	0.4256
4:139995063:G:T	50	100	1	0.03558
4:139995092:T:C	50	100	1	0.03704
4:139995095:A:G	50	100	0.99	0.1333
4:139995240:G:C	50	100	0.75	0.02251
4:139995307:G:A	50	100	1	0.1325
4:139995541:T:A	50	100	1	0.01053
4:139995548:C:T	50	100	1	0.01053
4:139995604:T:C	50	100	1	0.4147
4:139995855:T:C	50	100	1	0.1767
4:139996021:C:T	50	100	1	0.01053
4:139996202:T:C	50	100	1	0.01053
4:139996342:A:C	50	100	1	0.01053
4:139996469:C:T	50	100	0.99	0.0846
4:139997014:G:A	50	100	1	0.04847
4:139997335:T:C	50	100	1	0.01053
4:139997881:T:A	50	100	1	0.3293
4:139997929:G:A	50	100	1	0.4152
4:139998070:T:G	50	100	0.78	0.01216
4:139998227:T:C	50	100	1	0.1759
4:139998613:A:G	50	100	1	0.4152
4:139999357:C:T	50	100	0.96	0.01053
4:139999478:C:T	50	100	1	0.01053
4:139999500:A:G	50	100	1	0.01344
4:139999503:T:G	50	100	1	0.4139
4:139999650:T:G	50	100	1	0.4139
4:139999850:T:A	50	100	1	0.4167
4:139999997:T:C	50	100	1	0.4245
4:140000244:G:A	50	92	0.8	0.07843
4:140000599:C:G	50	100	0.9	0.01053
4:140000600:C:T	50	100	0.96	0.03649
4:140000665:G:A	50	100	0.93	0.01852
4:140001481:G:A	50	100	1	0.05029
4:140001876:T:C	50	100	1	0.4101
4:140002371:T:C	50	100	1	0.01071
4:140002487:G:C	50	100	0.85	0.03468
4:140002508:T:C	50	98	0.89	0.03468
4:140002731:C:T	50	100	0.86	0.02996
4:140002874:C:G	50	100	1	0.01852
4:140003006:A:G	50	100	0.97	0.07952
4:140003349:A:T	50	100	1	0.01852
4:140003351:A:G	50	92	0.8	0.07553
4:140003839:A:G	50	98	1	0.01071
4:140003884:T:C	50	98	0.89	0.01616
4:140003998:T:C	50	98	1	0.01071
4:140004249:G:C	50	100	1	0.1761
4:140004375:T:A	50	100	1	0.4183
4:140004631:A:C	50	98	0.99	0.3876
4:140004716:G:A	50	100	0.98	0.1543
4:140005136:T:C	50	100	1	0.4032
4:140005823:G:A	50	100	1	0.4027
4:140005859:G:A	50	100	1	0.4027
4:140005915:A:G	50	100	1	0.01325
4:140006234:G:A	50	100	1	0.4134
4:140006658:G:C	50	100	1	0.1754
4:140007403:C:A	50	100	1	0.1752
4:140007943:G:A	50	100	1	0.01089
4:140007957:C:T	50	100	1	0.4029
4:140008292:G:A	50	100	0.97	0.07734
4:140009087:T:C	50	100	1	0.03776
4:140009199:T:C	50	100	1	0.2262
4:140009295:T:C	50	100	1	0.2262
4:140009357:G:A	50	100	1	0.4138
4:140009384:G:A	50	100	1	0.01924
4:140009913:T:G	50	100	1	0.01325
4:140009931:A:C	50	100	1	0.02923
4:140009948:T:C	50	98	1	0.2736
4:140010478:A:T	50	100	1	0.4641
4:140010818:T:C	50	98	0.99	0.1117
4:140010932:G:A	50	100	1	0.175
4:140011123:A:G	48	93.8	0.99	0.4699
4:140011125:A:G	49	75.5	0.85	0.2371
4:140011128:T:C	49	100	1	0.1285
4:140011138:C:T	49	89.8	0.97	0.2551
4:140011342:G:T	50	88	0.95	0.4944
4:140011369:C:G	48	100	0.97	0.1019
4:140011470:G:A	47	100	0.98	0.03359
4:140011599:C:G	50	100	1	0.04448
4:140012050:C:T	50	100	1	0.01852
4:140012150:C:G	50	98	1	0.1865
4:140012322:T:C	50	100	1	0.494
4:140012350:G:A	50	98	1	0.1859
4:140012772:A:C	50	100	1	0.4938
4:140012992:G:A	50	98	1	0.1859
4:140013214:A:G	50	100	1	0.1002
4:140013939:C:T	50	100	1	0.4907
4:140014110:C:G	50	100	1	0.1757
4:140014542:G:A	50	100	1	0.4544
4:140014655:G:A	50	100	1	0.4907
4:140014863:T:C	50	100	0.99	0.1293
4:140014886:C:T	50	98	1	0.01035
4:140015562:T:C	50	100	1	0.1757
4:140015733:C:A	50	100	1	0.03068
4:140015751:C:T	50	100	0.82	0.01325
4:140015899:G:T	50	100	1	0.03613
4:140015945:G:T	50	100	1	0.3175
4:140015960:T:C	50	100	1	0.1783
4:140015986:A:C	50	100	1	0.01071
4:140016338:T:A	50	100	0.99	0.03032
4:140016474:G:A	50	100	1	0.189
4:140016528:C:T	50	100	1	0.1289
4:140016682:G:C	50	100	1	0.4898
4:140016962:T:C	50	98	1	0.1865
4:140017218:A:G	50	100	1	0.4552
4:140017298:C:T	50	98	1	0.4929
4:140017666:C:G	50	98	1	0.3201
4:140017667:G:A	50	98	0.99	0.3201
4:140017956:T:A	50	98	1	0.1859
4:140018019:C:A	50	100	1	0.3204
4:140018188:C:T	50	100	1	0.01398
4:140018224:G:C	50	100	1	0.3235
4:140018256:G:A	49	100	1	0.3237
4:140018499:C:T	50	100	1	0.3237
4:140019182:T:G	50	100	0.94	0.03341
4:140019210:A:C	50	98	0.99	0.4123
4:140019322:T:A	50	98	0.99	0.4123
4:140019435:C:T	50	100	0.99	0.03304
4:140020032:A:G	50	98	0.98	0.1302
4:140020237:A:G	50	96	0.98	0.2589
4:140021308:T:C	50	100	1	0.02015
4:140021403:C:A	50	100	0.98	0.4798
4:140021593:C:T	50	98	0.99	0.4646
4:140021596:T:C	50	98	0.94	0.2534
4:140021705:T:C	50	100	0.98	0.4675
4:140022003:A:G	50	100	0.91	0.04648
4:140022015:G:C	50	100	0.98	0.1763
4:140022120:G:A	50	100	0.98	0.1763
4:140022121:T:A	50	100	0.98	0.1763
4:140022959:A:G	50	100	0.99	0.4624
4:140023149:C:A	50	100	1	0.01271
4:140023180:C:A	50	100	1	0.02015
4:140023184:G:C	50	100	1	0.06663
4:140023240:C:T	50	100	0.99	0.2892
4:140023393:T:C	50	100	0.99	0.289
4:140023458:T:C	50	100	0.99	0.4624
4:140023690:A:C	50	100	0.98	0.1638
4:140023881:A:C	50	100	0.99	0.4624
4:140023968:C:G	50	100	0.97	0.02596
4:140024270:C:T	50	100	0.99	0.2485
4:140024436:C:T	50	98	0.95	0.04267
4:140024812:C:T	50	100	0.98	0.1727
4:140025002:G:T	50	100	0.99	0.2889
4:140025187:T:C	50	100	0.99	0.4624
4:140025674:C:T	50	100	0.99	0.1727
4:140025785:C:T	50	100	0.99	0.1636
4:140026062:C:T	50	98	1	0.2692
4:140026066:A:G	50	98	0.99	0.4624
4:140026196:G:A	50	100	1	0.2903
4:140026215:T:C	50	100	0.97	0.05519
4:140026236:C:T	50	100	1	0.2903
4:140026289:C:A	50	98	1	0.02015
4:140026455:C:T	50	100	1	0.2903
4:140026790:T:G	50	100	0.96	0.02996
4:140026941:T:C	50	100	0.99	0.165
4:140027125:G:A	50	100	1	0.02378
4:140027130:T:C	50	100	1	0.2867
4:140027681:C:T	50	98	0.97	0.1235
4:140028149:T:C	50	96	0.86	0.08134
4:140028398:T:C	50	100	0.99	0.4704
4:140028484:C:T	50	100	0.84	0.01452
4:140028517:G:A	50	100	0.99	0.4717
4:140028551:A:C	50	100	0.98	0.03141
4:140028702:A:T	50	100	0.99	0.2958
4:140028950:T:A	50	98	0.98	0.4996
4:140029108:G:A	50	100	1	0.01216
4:140029400:C:T	50	100	1	0.01452
4:140029651:A:C	50	100	0.99	0.03704
4:140029683:C:T	50	100	0.99	0.03704
4:140029933:T:G	50	100	0.99	0.04321
4:140030034:C:T	50	100	0.99	0.03813
4:140030161:C:A	50	100	1	0.01344
4:140030263:T:C	50	100	0.97	0.1647
4:140030705:G:A	50	100	0.82	0.01216
4:140031295:C:T	50	98	0.95	0.08624
4:140031433:T:C	50	100	1	0.03776
4:140031998:A:T	50	100	0.93	0.01162
4:140032341:C:T	50	100	0.99	0.02251
4:140032508:C:T	50	100	0.97	0.02324
4:140032603:G:T	50	100	0.97	0.02251
4:140033057:A:T	50	100	0.94	0.08588
4:140034032:C:A	50	100	0.98	0.02578
4:140034498:G:T	50	98	0.93	0.2524
4:140035145:C:T	50	100	0.96	0.4294
4:140035166:G:T	50	100	0.99	0.0207
4:140035214:C:T	50	100	0.96	0.06028
4:140035751:C:T	50	100	0.95	0.0256
4:140035818:A:C	50	100	0.99	0.04139
4:140036483:C:T	50	100	0.84	0.0118
4:140036883:G:A	50	96	0.98	0.15310000000000001
4:140037062:C:G	50	94	0.97	0.09277
4:140037092:C:A	50	100	1	0.02941
4:140037323:T:C	50	98	0.97	0.1062
4:140037329:G:A	50	92	0.93	0.2836
4:140037828:G:C	50	100	1	0.03849
4:140037843:A:G	50	100	1	0.01162
4:140037889:C:G	50	100	0.99	0.0276
4:140037921:T:C	50	100	1	0.04194
4:140038153:G:A	50	100	0.99	0.01398
4:140038226:T:C	50	96	0.94	0.1906
4:140038440:G:A	50	96	0.96	0.4009
4:140039348:T:C	49	95.9	0.9	0.1948
4:140039358:G:A	50	98	0.94	0.01652
4:140039534:C:T	50	100	0.95	0.01271
4:140039618:T:C	50	98	0.96	0.1914
4:140040013:A:G	50	98	0.98	0.1057
4:140040638:A:G	50	100	0.98	0.1017
4:140040978:G:A	50	100	1	0.04121
4:140041348:G:A	50	100	0.69	0.01017
4:140041670:G:C	50	100	0.94	0.01688
4:140041927:A:G	50	100	1	0.04139
4:140042475:A:G	50	100	1	0.01162
4:140042772:G:A	50	100	1	0.04121
4:140043027:A:T	50	96	0.98	0.06354
4:140043652:C:T	50	100	1	0.02633
4:140045050:G:A	50	100	1	0.01906
4:140045257:T:C	50	100	1	0.1224
4:140045318:C:A	50	100	1	0.04285
4:140045380:G:A	50	100	1	0.04121
4:140045897:C:T	50	100	0.98	0.04593
4:140046257:C:T	50	100	0.75	0.01561
4:140046983:G:A	50	100	0.98	0.07353
4:140047826:G:A	50	90	0.89	0.2972
4:140048239:A:G	50	96	1	0.1222
4:140048683:G:A	50	98	1	0.1191
4:140048848:G:A	50	100	0.98	0.0532
4:140048959:G:C	50	98	1	0.1806
4:140049691:G:A	50	98	0.99	0.1776
4:140050624:G:A	50	100	1	0.05846
4:140050818:C:T	50	98	0.99	0.1189
4:140051110:C:A	50	92	0.92	0.3175
4:140051477:A:C	50	100	0.98	0.05192
4:140051792:C:T	50	98	0.77	0.01089
4:140051923:A:G	50	100	0.81	0.02614
4:140053103:G:C	50	98	0.96	0.1906
4:140053343:G:A	50	100	0.99	0.04611
4:140053859:T:C	50	98	0.96	0.1761
4:140054105:C:G	50	96	0.95	0.1897
4:140054267:G:A	50	100	0.94	0.01289
4:140054516:G:A	50	98	0.96	0.1885
4:140055370:G:C	50	96	0.96	0.201
4:140055582:T:A	50	100	0.97	0.3255
4:140056374:A:T	50	92	0.9	0.1767
4:140056415:T:A	50	96	0.92	0.2046
4:140056530:T:G	50	98	0.93	0.3252
4:140056561:A:C	50	98	0.93	0.3252
4:140056771:T:C	50	96	0.89	0.4194
4:140057423:C:A	50	100	0.87	0.04194
4:140057559:T:C	50	98	0.96	0.02778
4:140057973:T:C	50	94	0.92	0.04593
4:140058189:A:G	50	100	1	0.01198
4:140059268:C:T	50	98	0.88	0.0345
4:140059921:T:C	50	98	0.72	0.0276
4:140060197:C:G	50	100	0.75	0.01797
4:140060222:C:T	50	96	0.87	0.4886
4:140060812:C:T	50	100	0.96	0.06518
4:140060847:G:A	50	96	0.81	0.01398
4:140060852:C:G	50	100	0.96	0.02342
4:140061089:G:A	50	100	0.87	0.03014
4:140062148:A:G	50	98	0.89	0.0167
4:140062245:A:G	50	96	0.94	0.04503
4:140062422:T:C	50	94	0.92	0.2536
4:140063083:T:C	50	100	1	0.01362
4:140063249:G:T	50	100	0.95	0.02378
4:140063344:C:G	50	100	0.95	0.02378
4:140064169:G:T	50	98	0.9	0.0167
4:140064751:C:T	50	100	0.95	0.4552
4:140064816:C:T	50	98	0.84	0.2168
4:140065111:T:A	50	98	0.97	0.03558
4:140065203:G:T	50	100	0.95	0.4553
4:140065237:T:C	50	100	0.99	0.01507
4:140065280:G:A	50	100	1	0.0138
4:140065829:C:T	50	100	1	0.01053
4:140065962:A:T	50	100	0.91	0.03395
4:140066224:T:C	50	100	1	0.0138
4:140066481:T:C	50	100	0.95	0.02378
4:140066643:C:T	49	100	1	0.0138
4:140067563:T:G	50	98	0.97	0.03558
4:140067805:C:T	50	100	1	0.0138
4:140067865:C:A	50	96	0.94	0.4782
4:140067890:C:T	50	100	0.99	0.03068
4:140069231:T:C	50	100	0.94	0.0374
4:140069411:G:C	41	97.6	0.82	0.04049
4:140069890:C:T	50	100	1	0.0138
4:140069927:C:T	50	100	0.99	0.0659
4:140070041:G:A	50	100	1	0.0659
4:140070457:C:T	50	100	0.99	0.02269
4:140070497:A:C	50	94	0.92	0.2829
4:140071043:C:T	50	100	0.95	0.0659
4:140071477:A:G	50	100	0.94	0.4768
4:140071688:C:T	50	100	1	0.06572
4:140071968:T:C	50	98	0.91	0.3891
4:140072180:G:A	50	98	0.97	0.03522
4:140073948:A:G	50	100	1	0.0138
4:140074042:C:T	50	100	0.99	0.02142
4:140075014:C:T	50	98	0.86	0.2289
4:140075273:C:T	50	96	0.93	0.3083
4:140075981:C:T	50	100	0.96	0.02251
4:140076977:C:T	50	98	0.86	0.01198
4:140077048:A:G	50	100	0.96	0.02705
4:140077106:T:A	50	98	1	0.01997
4:140078076:A:G	50	98	0.97	0.03341
4:140078244:T:C	50	100	1	0.01997
4:140078775:G:A	50	98	0.94	0.4935
4:140078833:C:T	50	98	0.94	0.4931
4:140079037:T:A	50	96	0.9	0.05864
4:140079183:G:A	50	96	0.92	0.2611
4:140079184:A:T	50	100	0.98	0.04739
4:140081194:A:T	50	94	0.91	0.06627
4:140081643:T:G	50	100	0.63	0.02651
4:140082704:C:T	50	94	0.92	0.3074
4:140083160:G:A	50	100	0.96	0.02269
4:140083502:T:C	50	100	0.96	0.02269
4:140083981:G:C	46	84.8	0.83	0.224
4:140083983:G:C	45	93.3	0.63	0.01434
4:140084061:T:G	50	100	0.94	0.04847
4:140084379:C:T	50	100	0.97	0.0532
4:140084467:G:A	50	100	0.82	0.02832
4:140084687:C:A	50	100	0.94	0.02288
4:140084940:G:A	50	98	0.94	0.02052
4:140086230:C:T	50	100	0.8	0.01779
4:140086580:T:C	50	100	0.89	0.2747
4:140086964:G:A	50	98	0.97	0.08588
4:140087031:G:A	50	100	0.84	0.01543
4:140087178:T:C	50	100	0.83	0.01634
4:140088798:T:C	50	94	0.9	0.2636
4:140088962:T:C	50	100	0.78	0.01997
4:140089022:A:G	50	100	0.94	0.01816
4:140089930:G:A	50	98	0.77	0.02741
4:140090550:T:A	50	100	0.98	0.07879
4:140090597:G:A	50	100	0.98	0.07879
4:140090606:G:A	50	100	0.98	0.07879
4:140090775:G:T	50	100	0.98	0.07879
4:140090994:A:G	50	98	0.98	0.07589
4:140091195:C:T	50	98	0.98	0.01797
4:140091548:C:A	45	82.2	0.92	0.1224
4:140091764:T:C	50	98	0.9	0.3733
4:140092322:C:T	50	96	0.95	0.01943
4:140093109:C:T	50	100	0.94	0.01634
4:140093416:G:T	50	94	0.9	0.0374
4:140093591:T:A	50	96	0.98	0.07789
4:140093895:C:T	50	98	0.92	0.02923
4:140093983:G:A	50	96	0.93	0.177
4:140094314:T:C	50	96	0.98	0.01816
4:140094915:C:T	50	100	0.9	0.266
4:140094928:A:C	50	100	0.99	0.05846
4:140095053:G:C	50	96	0.94	0.2919
4:140095324:G:A	50	96	0.98	0.01816
4:140095436:G:A	50	98	0.93	0.1772
4:140096626:G:C	50	96	0.93	0.4257
4:140096820:T:C	50	100	0.98	0.01725
4:140096911:A:C	50	98	0.87	0.01652
4:140097196:G:A	50	94	0.9	0.1834
4:140098539:G:A	50	96	0.91	0.3889
4:140098721:G:T	50	100	0.94	0.175
4:140098730:G:A	50	100	0.87	0.1093
4:140098969:G:C	50	100	0.85	0.01507
4:140099011:G:A	50	96	0.93	0.3286
4:140099231:A:T	47	100	0.9	0.02324
4:140099386:T:C	50	100	0.87	0.01053
4:140099694:G:C	50	98	0.86	0.08025
4:140099698:G:A	50	98	0.95	0.1968
4:140099836:G:T	50	100	0.97	0.02306
4:140101163:G:A	50	92	0.92	0.3448
4:140101562:A:T	50	94	0.91	0.36870000000000003
4:140101711:C:T	50	100	0.95	0.1752
4:140101788:A:G	49	100	0.95	0.1752
4:140102209:T:C	50	100	0.96	0.1705
4:140102223:T:C	50	100	0.96	0.1703
4:140102242:C:T	50	96	0.9	0.24
4:140102278:T:G	50	100	0.95	0.1719
4:140102287:G:A	50	100	0.96	0.1703
4:140102335:G:A	50	100	0.94	0.05084
4:140102439:T:A	50	100	0.96	0.1701
4:140102469:C:T	50	100	0.96	0.1665
4:140102661:A:G	50	100	0.89	0.01852
4:140102788:G:A	50	100	0.95	0.1683
4:140102790:A:G	50	100	0.95	0.1681
4:140103041:T:C	50	100	0.79	0.07571
4:140103075:A:G	50	96	0.89	0.297
4:140103964:T:G	50	100	0.94	0.1605
4:140103965:G:T	50	100	0.94	0.1601
4:140104002:A:G	50	100	0.88	0.01816
4:140104050:A:G	50	100	0.88	0.01816
4:140104110:A:G	50	100	0.87	0.0463
4:140104114:A:G	50	100	0.93	0.1616
4:140104155:T:C	50	100	0.87	0.0463
4:140104554:C:A	49	100	0.9	0.1476
4:140104991:T:C	50	100	0.92	0.02977
4:140105566:T:C	50	90	0.86	0.1149
4:140106038:T:C	50	98	0.83	0.02723
4:140106528:C:T	49	100	0.91	0.03613
4:140107946:A:C	50	100	0.83	0.01271
4:140108028:T:C	50	98	0.77	0.02633
4:140108279:G:A	50	86	0.83	0.3368
4:140108282:C:G	50	100	0.96	0.03577
4:140108320:C:T	50	100	0.95	0.03686
4:140108358:G:A	50	86	0.82	0.337
4:140108494:T:C	50	100	0.94	0.06899
4:140108501:G:C	50	100	0.96	0.03577
4:140108602:A:G	50	100	0.95	0.03558
4:140108684:G:A	50	96	0.89	0.04466
4:140108948:C:T	50	100	0.98	0.02705
4:140109498:G:T	50	84	0.74	0.3479
4:140110031:G:A	50	96	0.71	0.0748
4:140110324:G:A	50	100	0.92	0.03776
4:140110406:A:G	50	100	0.92	0.03813
4:140110567:T:G	50	86	0.78	0.1454
4:140111221:A:C	50	100	0.75	0.01598
4:140111240:G:C	50	98	0.87	0.01126
4:140111393:T:A	50	82	0.8	0.3994
4:140111587:G:A	50	98	0.84	0.0532
4:140112174:G:T	50	96	0.76	0.08914
4:140112737:G:A	50	90	0.84	0.1514
4:140113007:G:T	50	94	0.84	0.05828
4:140113329:C:T	50	98	0.72	0.01924
4:140114040:T:G	50	98	1	0.01452
4:140114280:T:C	50	98	1	0.01398
4:140114326:T:C	50	90	0.87	0.3224
4:140114693:G:A	50	96	0.88	0.152
4:140114767:G:A	50	90	0.86	0.4018
4:140114781:T:A	50	100	0.99	0.0118
4:140114972:T:C	50	96	0.88	0.1788
4:140116108:T:C	50	100	0.99	0.01489
4:140116381:A:G	50	100	0.99	0.01489
4:140116562:A:C	50	100	0.99	0.0118
4:140116741:A:G	50	100	1	0.01725
4:140118594:C:T	50	90	0.85	0.323
4:140118996:T:A	50	92	0.85	0.1529
4:140119119:T:C	50	90	0.81	0.2807
4:140119277:C:T	50	100	0.81	0.02469
4:140120029:A:T	49	89.8	0.86	0.156
4:140120106:G:A	50	88	0.8	0.1265
4:140120199:C:T	50	90	0.85	0.1739
4:140120876:A:G	50	100	0.84	0.02215
4:140121165:A:G	50	100	0.88	0.06082
4:140121947:G:T	50	98	0.86	0.04121
4:140122079:C:T	50	98	0.72	0.02124
4:140122740:T:C	48	95.8	0.89	0.03867
4:140122767:G:A	50	98	0.92	0.03794
4:140123389:A:G	50	100	0.87	0.03431
4:140123685:T:G	50	98	0.74	0.05574
4:140124137:T:C	50	100	0.97	0.06881
4:140124438:T:C	50	98	0.97	0.06899
4:140124519:G:C	50	88	0.82	0.3564
4:140124735:T:C	50	100	0.97	0.06899
4:140125621:T:C	50	100	0.96	0.07208
4:140125849:G:A	50	100	0.97	0.06881
4:140125884:T:C	50	96	0.84	0.2024
4:140125997:C:T	50	100	0.96	0.07317
4:140126012:G:A	50	98	0.96	0.07335
4:140126018:C:T	50	100	0.86	0.0276
4:140126078:G:C	50	100	0.96	0.06736
4:140126186:A:G	50	100	0.88	0.02778
4:140126741:A:G	50	100	0.96	0.06845
4:140126866:C:T	50	98	0.9	0.01398
4:140127119:G:T	50	98	0.74	0.02088
4:140127235:G:A	50	98	0.64	0.01271
4:140127452:A:G	50	92	0.84	0.2035
4:140127721:A:G	50	90	0.86	0.276
4:140127886:C:T	50	92	0.83	0.2469
4:140128030:G:A	50	98	0.83	0.02052
4:140128956:C:T	50	84	0.65	0.2375
4:140129402:T:C	50	94	0.63	0.1057
4:140129408:C:A	50	96	0.7	0.03105
4:140129689:G:A	50	86	0.72	0.468
4:140129943:T:G	50	88	0.7	0.1095
4:140130032:T:G	50	98	0.92	0.0256
4:140130891:T:C	50	98	0.83	0.244
4:140131366:G:A	50	96	0.86	0.1681
4:140131890:T:C	50	96	0.94	0.2422
4:140132452:G:A	50	96	0.96	0.2086
4:140132694:C:T	50	96	0.97	0.2916
4:140132908:G:T	50	100	0.98	0.03322
4:140133326:C:A	50	100	0.98	0.03341
4:140134742:G:A	50	98	0.91	0.2429
4:140134816:G:A	50	98	0.75	0.03649
4:140136719:G:C	50	98	0.97	0.2905
4:140137040:C:G	50	100	0.82	0.01162
4:140137069:G:A	50	98	0.94	0.3836
4:140137149:C:G	50	98	0.93	0.1739
4:140137240:G:A	50	96	0.95	0.165
4:140137708:C:T	50	98	0.91	0.0118
4:140137968:A:G	50	100	0.96	0.04829
4:140138099:T:C	50	100	0.97	0.05283
4:140138379:C:G	50	100	0.96	0.0472
4:140138665:C:G	50	100	0.98	0.03286
4:140138947:A:T	50	98	0.91	0.0118
4:140138957:G:A	50	96	0.96	0.3642
4:140139117:T:C	50	98	0.96	0.3646
4:140139462:C:G	50	98	0.96	0.3744
4:140139792:T:G	50	100	0.92	0.4061
4:140139797:G:T	50	100	0.96	0.05792
4:140140105:C:T	50	100	0.96	0.04739
4:140140377:A:G	49	95.9	0.96	0.3642
4:140140864:G:T	50	98	0.96	0.3644
4:140141706:A:C	50	100	0.97	0.04884
4:140141823:C:T	50	98	0.96	0.3747
4:140143412:G:C	50	98	0.9	0.1216
4:140143457:T:C	50	100	0.97	0.04884
4:140143590:G:A	50	100	0.97	0.04866
4:140143606:C:A	50	100	0.97	0.04866
4:140143823:G:T	50	98	0.92	0.0118
4:140144416:C:T	50	100	0.95	0.1879
4:140144727:A:C	50	100	0.97	0.04866
4:140145014:A:G	50	96	0.93	0.1038
4:140145651:T:C	50	100	0.97	0.238
4:140145701:G:C	50	92	0.96	0.3642
4:140145723:G:A	50	98	0.92	0.0118
4:140146036:G:A	50	100	1	0.05428
4:140146061:C:T	50	98	0.98	0.1511
4:140146197:T:C	50	92	0.73	0.07789
4:140146857:C:T	50	100	0.96	0.05556
4:140146888:C:A	50	100	0.98	0.1507
4:140147026:G:A	50	100	0.98	0.1402
4:140147398:A:T	50	100	0.9	0.01434
4:140147472:G:A	50	100	1	0.05501
4:140147955:A:G	50	100	0.85	0.02251
4:140147993:G:T	50	100	0.95	0.1721
4:140148232:T:G	50	100	1	0.05719
4:140148492:T:C	50	100	0.98	0.1981
4:140149125:C:T	50	100	0.98	0.1407
4:140149591:T:C	50	100	0.98	0.1405
4:140149621:A:G	50	100	0.98	0.1405
4:140149682:G:A	50	100	0.98	0.14
4:140149820:C:T	50	100	1	0.05483
4:140151265:G:A	50	100	1	0.05483
4:140151266:C:A	50	100	1	0.05483
4:140151349:C:A	50	100	0.6	0.01235
4:140151784:A:G	50	100	0.99	0.05483
4:140151964:A:G	50	100	0.97	0.1963
4:140152093:C:T	50	100	0.92	0.0394
4:140152140:G:C	50	98	0.91	0.02251
4:140152534:T:C	50	98	0.91	0.0118
4:140152805:A:C	50	96	0.93	0.2736
4:140153475:A:G	50	100	0.92	0.03958
4:140154030:G:A	50	94	0.76	0.02814
4:140154401:C:T	50	98	0.95	0.01434
4:140154494:G:A	50	100	0.98	0.1391
4:140154715:C:T	50	96	0.95	0.1895
4:140154741:A:C	50	100	0.98	0.1509
4:140154922:A:G	50	100	0.96	0.409
4:140155035:A:G	50	100	0.98	0.1509
4:140155253:A:G	50	100	0.95	0.01434
4:140155422:T:A	50	100	0.98	0.1509
4:140155666:C:T	50	100	0.98	0.1509
4:140156839:G:A	50	98	0.94	0.1472
4:140156845:C:T	50	100	0.98	0.1509
4:140156979:G:A	50	98	0.91	0.01198
4:140157150:A:G	50	100	0.98	0.1511
4:140157411:T:C	50	100	0.97	0.1396
4:140157420:T:C	50	100	0.97	0.1507
4:140157567:A:G	50	100	0.98	0.1505
4:140158606:C:T	50	100	0.92	0.01452
4:140159373:A:G	50	100	0.96	0.1501
4:140159759:C:T	50	100	0.94	0.01398
4:140159805:C:T	50	98	0.94	0.2304
4:140159916:T:G	50	100	0.96	0.15
4:140159942:T:C	50	98	0.95	0.3858
4:140160212:T:G	50	98	0.94	0.01688
4:140160831:A:T	50	90	0.74	0.03958
4:140160834:T:A	49	85.7	0.79	0.1184
4:140160835:T:A	50	100	0.98	0.01362
4:140160863:G:A	50	100	0.94	0.01471
4:140161355:A:G	50	100	0.85	0.06373
4:140161527:C:T	50	98	0.94	0.3767
4:140161586:T:G	50	100	0.95	0.15
4:140161995:G:A	50	98	0.94	0.1469
4:140162122:C:G	50	100	1	0.01652
4:140162332:G:A	50	98	0.93	0.376
4:140162542:C:T	50	98	0.84	0.07044
4:140162600:T:C	50	98	0.91	0.148
4:140163174:T:C	50	86	0.78	0.1451
4:140163374:C:A	50	98	0.83	0.08769
4:140163508:G:T	50	98	0.62	0.02106
4:140164397:A:C	50	100	0.92	0.1318
4:140164893:A:G	50	98	0.7	0.0167
4:140164972:G:T	50	100	0.92	0.02524
4:140165180:C:T	50	100	0.94	0.114
4:140165651:C:T	50	100	0.94	0.1142
4:140165654:G:C	50	98	0.9	0.03413
4:140165886:C:T	50	100	0.86	0.01852
4:140165888:C:T	50	100	0.85	0.0167
4:140165891:G:A	50	100	0.94	0.1142
4:140165896:C:T	50	100	0.92	0.0256
4:140165898:C:T	50	100	0.95	0.114
4:140166317:C:A	50	100	0.93	0.02469
4:140166833:G:A	50	100	0.91	0.03141
4:140167221:A:C	50	98	0.92	0.02088
4:140167222:T:G	50	100	0.94	0.02088
4:140167300:T:C	50	100	0.94	0.1158
4:140167349:A:G	50	100	0.96	0.01144
4:140167350:T:C	50	100	0.97	0.01144
4:140168133:G:C	50	100	0.9	0.02324
4:140168269:C:T	50	100	0.82	0.0394
4:140168397:T:C	50	100	0.95	0.1095
4:140168592:C:T	50	100	0.96	0.09804
4:140170207:C:A	50	100	0.98	0.1162
4:140171144:A:G	50	100	0.85	0.03867
4:140171167:T:A	50	100	0.96	0.05465
4:140172159:T:A	50	100	0.98	0.2685
4:140172216:A:G	50	100	0.98	0.05501
4:140172498:C:T	50	100	0.79	0.01307
4:140172823:C:T	50	98	0.96	0.01598
4:140173541:T:C	50	100	0.88	0.0236
4:140173660:G:A	50	100	0.96	0.01598
4:140173667:G:A	50	100	0.83	0.02088
4:140176031:T:C	50	100	0.65	0.01688
4:140176376:A:G	50	100	1	0.03831
4:140177944:G:A	50	100	0.98	0.2627
4:140179447:T:C	50	100	0.96	0.02741
4:140180269:C:T	49	100	0.98	0.01779
4:140180500:G:A	50	100	0.96	0.02106
4:140180730:T:A	50	100	1	0.03831
4:140181050:T:A	50	100	0.99	0.2687
4:140182533:A:G	50	100	0.81	0.03903
4:140182989:T:C	50	100	0.99	0.02542
4:140183007:T:G	50	100	1	0.03849
4:140183058:C:T	50	100	0.98	0.05501
4:140183275:T:C	50	100	1	0.03849
4:140183561:A:T	50	100	0.97	0.3831
4:140183730:G:A	50	100	0.99	0.1668
4:140184143:G:A	50	100	0.77	0.04484
4:140184406:C:T	50	100	0.99	0.02524
4:140184675:T:C	50	100	0.99	0.02524
4:140186106:A:C	50	98	0.74	0.02397
4:140186699:G:C	50	100	0.99	0.01743
4:140187875:T:C	50	100	0.99	0.2825
4:140189142:G:C	50	100	0.99	0.03903
4:140189368:C:G	50	100	1	0.03903
4:140189638:A:T	50	100	1	0.1169
4:140190232:C:T	50	100	1	0.01216
4:140190310:G:T	50	100	1	0.1169
4:140190455:T:C	50	100	1	0.02505
4:140190526:G:A	50	100	1	0.02215
4:140190737:A:G	50	100	0.91	0.03486
4:140191013:T:C	50	100	0.98	0.3827
4:140191015:G:C	50	100	0.87	0.01525
4:140191089:A:C	50	100	0.96	0.04775
4:140194781:G:A	50	100	0.93	0.01834
4:140194787:G:A	50	100	0.78	0.02451
4:140195921:G:A	50	100	0.96	0.06318
4:140196045:A:C	50	100	1	0.01852
4:140196499:G:T	50	100	1	0.1182
4:140196844:G:T	50	100	0.96	0.06318
4:140197374:C:G	50	100	1	0.03831
4:140197906:C:T	50	100	0.79	0.01289
4:140197934:T:C	50	100	0.98	0.05265
4:140198349:A:C	50	100	1	0.01852
4:140198796:C:A	50	100	0.99	0.0118
4:140199502:T:C	50	100	0.88	0.02959
4:140199509:A:T	50	100	1	0.118
4:140199931:G:A	50	100	1	0.118
4:140201137:A:T	50	100	0.9	0.02088
4:140201347:G:T	50	100	0.99	0.144
4:140201366:C:G	50	100	1	0.03813
4:140201559:C:T	50	100	1	0.01888
4:140201736:A:G	50	100	0.97	0.4993
4:140201804:G:C	50	98	0.96	0.04085
4:140202542:C:T	50	100	1	0.02415
4:140202634:A:T	50	100	0.99	0.2889
4:140203331:C:T	50	100	0.96	0.06445
4:140203593:G:A	50	100	0.98	0.0532
4:140203858:A:G	50	100	1	0.02415
4:140204491:A:G	50	100	1	0.118
4:140205255:A:G	50	100	1	0.02415
4:140205748:C:T	50	98	0.96	0.04067
4:140205829:T:G	50	100	0.98	0.0532
4:140206502:C:G	50	98	0.96	0.04085
4:140207427:T:C	50	100	0.9	0.02088
4:140207618:C:T	50	100	1	0.1178
4:140207689:A:C	50	100	0.99	0.2854
4:140208215:A:T	50	100	1	0.03758
4:140208245:C:T	50	100	0.78	0.02378
4:140210606:G:A	49	100	0.96	0.07135
4:140210644:A:G	50	100	0.92	0.01797
4:140210671:A:G	50	100	1	0.0187
4:140211001:G:T	50	98	1	0.1137
4:140211098:G:T	50	98	1	0.03704
4:140212187:G:A	50	100	1	0.02397
4:140214029:C:T	50	100	1	0.02451
4:140214634:A:G	50	100	0.96	0.06718
4:140214723:C:T	50	100	0.96	0.07607
4:140214847:T:G	50	100	0.98	0.1623
4:140214970:C:A	50	100	1	0.01906
4:140215139:C:T	50	100	0.98	0.04412
4:140215266:C:T	50	96	0.7	0.03813
4:140215328:G:A	50	100	0.99	0.3061
4:140215584:A:T	50	100	1	0.116
4:140215694:C:A	50	100	0.99	0.3066
4:140215717:C:T	49	100	0.97	0.07498
4:140215941:T:G	50	100	0.92	0.01561
4:140215983:G:A	50	96	0.79	0.04884
4:140216012:A:T	50	98	0.9	0.01743
4:140216015:C:T	50	98	0.9	0.01725
4:140216023:A:G	50	98	0.86	0.01598
4:140216024:C:G	50	98	0.86	0.01598
4:140216049:T:C	50	96	0.72	0.01452
4:140216098:C:A	50	92	0.96	0.155
4:140216108:A:G	50	92	0.97	0.1819
4:140216111:T:G	50	92	0.98	0.1514
4:140216123:C:T	50	94	0.97	0.1429
4:140216137:T:A	50	94	0.97	0.142
4:140216140:G:A	50	88	0.75	0.01543
4:140216148:A:G	50	86	1	0.2157
4:140216155:C:T	50	90	0.99	0.1182
4:140216185:G:A	49	100	0.92	0.02269
4:140216202:T:C	50	98	0.96	0.157
4:140216303:T:C	50	98	0.98	0.1064
4:140216310:T:A	50	100	0.99	0.02741
4:140216311:A:G	50	98	0.98	0.07879
4:140216312:C:T	50	100	0.99	0.02741
4:140216330:A:C	50	98	0.95	0.08224
4:140216399:A:G	50	100	0.99	0.04902
4:140216413:T:C	50	98	0.7	0.01434
4:140216438:A:G	50	100	0.98	0.1447
4:140216521:T:G	50	100	0.84	0.01924
4:140216636:T:C	50	100	0.99	0.1438
4:140216721:T:C	50	100	0.99	0.1476
4:140217027:A:T	50	100	1	0.2179
4:140217190:T:C	50	100	0.81	0.01543
4:140217407:C:T	50	100	0.98	0.02977
4:140217465:G:A	50	100	0.98	0.02977
4:140217582:G:A	50	100	1	0.01943
4:140217632:C:T	50	100	0.98	0.1705
4:140217689:C:T	50	100	0.98	0.02905
4:140217797:G:A	50	100	1	0.1156
4:140217942:G:T	50	100	0.92	0.0207
4:140217962:C:T	50	100	0.99	0.1304
4:140217972:A:T	50	100	0.99	0.3203
4:140217997:A:G	49	100	1	0.07153
4:140218014:C:G	50	100	0.99	0.2331
4:140218145:C:G	50	100	0.84	0.01979
4:140218325:C:T	50	100	1	0.02832
4:140218645:T:C	50	98	0.65	0.02596
4:140218656:G:A	50	100	0.9	0.01253
4:140219693:C:T	50	100	0.99	0.1472
4:140220378:C:T	50	100	1	0.01924
4:140220770:T:C	50	100	0.99	0.1304
4:140221012:G:T	50	100	0.99	0.05192
4:140221041:A:G	50	100	1	0.02415
4:140221114:G:A	50	100	0.99	0.3103
4:140221221:C:T	50	100	0.99	0.1231
4:140221634:G:A	50	100	1	0.07117
4:140223280:C:G	50	100	0.99	0.4145
4:140223555:T:C	50	98	0.74	0.03649
4:140223910:T:C	50	100	1	0.1022
4:140223920:T:C	50	100	1	0.0305
4:140223931:C:T	50	100	0.98	0.02977
4:140224141:G:A	50	100	0.92	0.01961
4:140224529:T:C	50	100	1	0.02415
4:140225034:T:C	50	100	1	0.03105
4:140225068:T:C	50	100	1	0.102
4:140226576:T:G	50	100	1	0.02415
4:140226602:G:A	50	100	1	0.02415
4:140226949:G:A	50	100	1	0.02487
4:140227439:G:C	50	100	1	0.0305
4:140227485:G:A	50	100	0.95	0.01471
4:140227887:C:A	50	100	1	0.02415
4:140228355:T:G	50	100	0.98	0.02977
4:140228561:A:G	49	100	0.69	0.02306
4:140228565:G:A	50	98	0.71	0.01416
4:140228859:C:T	50	98	0.97	0.4759
4:140229270:G:A	50	100	0.93	0.01307
4:140229671:C:T	50	98	1	0.114
4:140229802:G:A	50	100	0.99	0.1302
4:140229981:T:C	50	100	1	0.07262
4:140230370:A:G	50	100	1	0.02977
4:140230650:G:T	50	100	0.89	0.01816
4:140231326:C:G	49	100	1	0.02941
4:140231503:C:T	50	100	0.99	0.1313
4:140231520:C:T	50	96	0.93	0.01906
4:140231533:A:C	47	89.4	0.9	0.2317
4:140231535:C:A	49	98	1	0.02415
4:140231564:C:T	50	98	1	0.1137
4:140231791:G:A	50	100	0.99	0.2337
4:140232428:G:C	50	100	0.98	0.02415
4:140232465:C:G	50	100	0.99	0.319
4:140232678:A:T	50	100	1	0.01943
4:140233182:C:A	50	100	0.94	0.0158
4:140233965:C:T	50	100	1	0.07081
4:140234087:G:C	50	100	1	0.02977
4:140234188:G:T	50	100	0.95	0.02088
4:140234788:T:G	50	100	0.99	0.07081
4:140235261:T:C	50	100	1	0.02415
4:140236145:C:T	50	100	1	0.02977
4:140236768:C:T	50	100	1	0.0207
4:140236834:C:T	50	100	0.98	0.2026
4:140236930:C:T	50	100	0.98	0.02723
4:140237088:G:C	50	100	0.97	0.02741
4:140237343:G:T	50	100	0.97	0.02106
4:140238082:T:G	50	100	0.98	0.04666
4:140238174:C:T	50	98	0.96	0.0276
4:140239117:T:C	50	100	0.94	0.03794
4:140239745:A:G	50	98	0.85	0.04611
4:140240597:A:G	50	100	0.99	0.02814
4:140240604:T:G	50	100	0.99	0.02088
4:140241523:C:T	50	98	0.99	0.02941
4:140241558:C:T	50	98	0.99	0.04775
4:140241620:T:C	50	98	0.96	0.02996
4:140242537:T:C	50	100	0.97	0.06609
4:140242993:G:T	50	100	1	0.0207
4:140243010:T:C	50	100	0.98	0.0659
4:140243386:T:C	50	100	0.99	0.1472
4:140243596:A:G	50	100	0.98	0.3195
4:140243597:A:T	50	100	0.98	0.3195
4:140243669:G:A	50	100	0.99	0.08878
4:140244820:T:C	50	100	1	0.1732
4:140244872:T:C	50	100	1	0.05828
4:140244902:C:T	50	100	1	0.1509
4:140244915:C:A	50	100	1	0.1509
4:140245054:G:A	50	100	1	0.01362
4:140245127:A:G	50	100	0.98	0.03105
4:140245140:G:T	50	100	1	0.09259
4:140245417:T:C	50	100	1	0.01924
4:140246135:G:A	50	100	0.99	0.08696
4:140246138:T:C	50	100	1	0.1732
4:140246167:C:T	50	100	1	0.0236
4:140246243:G:C	50	100	1	0.01924
4:140246581:C:G	50	100	0.85	0.01126
4:140247002:C:A	50	100	0.86	0.01489
4:140247589:G:A	50	100	0.77	0.01035
4:140248373:A:T	50	100	1	0.08606
4:140248596:C:T	50	100	1	0.02015
4:140248695:G:A	50	98	1	0.06772
4:140248915:G:A	50	100	0.96	0.02342
4:140248951:G:A	50	100	1	0.06627
4:140249197:G:A	50	100	1	0.05864
4:140249810:T:C	50	100	1	0.01961
4:140250026:A:C	50	100	1	0.1745
4:140250417:C:T	50	100	1	0.02778
4:140250514:A:G	50	100	1	0.05901
4:140250607:G:C	50	100	1	0.1529
4:140250659:G:A	50	100	1	0.05846
4:140251076:C:T	50	100	1	0.08751
4:140251196:C:T	50	100	1	0.03558
4:140251259:C:T	50	100	0.99	0.3186
4:140252444:T:C	50	100	1	0.05846
4:140252546:G:A	50	100	1	0.05828
4:140252890:G:C	50	100	1	0.01961
4:140252900:C:A	50	96	0.66	0.02578
4:140253130:C:G	50	100	1	0.02996
4:140253149:G:T	50	100	1	0.05864
4:140253300:G:C	50	100	0.99	0.3194
4:140253362:G:T	50	100	1	0.01888
4:140253768:C:T	50	100	0.99	0.08624
4:140253773:A:G	50	100	1	0.06046
4:140254218:G:C	50	100	0.99	0.1578
4:140254272:T:C	50	100	0.99	0.3197
4:140254550:A:G	50	100	1	0.02796
4:140255358:T:C	50	100	1	0.02197
4:140255944:G:T	50	100	1	0.02977
4:140256762:G:A	50	100	0.78	0.01035
4:140256828:G:T	50	100	1	0.02814
4:140256831:T:G	50	100	1	0.02977
4:140256960:C:T	50	98	1	0.1213
4:140257174:G:T	50	100	0.99	0.1206
4:140257237:T:A	50	100	1	0.02378
4:140257873:G:A	50	100	1	0.01325
4:140257997:C:T	50	100	1	0.01616
4:140258145:C:T	50	100	1	0.02977
4:140258425:C:T	50	100	0.99	0.1667
4:140258445:G:A	50	100	1	0.02977
4:140258809:G:A	50	100	1	0.0285
4:140258812:T:C	50	100	0.91	0.02015
4:140258887:G:C	50	100	0.99	0.3199
4:140258916:C:A	50	100	0.99	0.1667
4:140259485:T:G	50	100	1	0.01616
4:140259495:C:T	50	100	1	0.06028
4:140259521:T:C	50	100	0.99	0.3201
4:140259577:C:A	50	100	1	0.1206
4:140259803:C:T	50	100	1	0.02977
4:140259992:T:C	50	100	0.99	0.1347
4:140260393:C:T	50	100	0.98	0.08769
4:140260517:G:A	50	100	1	0.02977
4:140260789:G:C	50	100	1	0.02524
4:140260952:C:T	50	100	1	0.02977
4:140260971:A:G	50	100	1	0.02378
4:140261412:T:G	50	100	1	0.01616
4:140261465:C:T	50	100	1	0.02977
4:140261745:G:A	50	100	0.99	0.1369
4:140262090:G:C	50	100	1	0.02378
4:140262360:C:A	50	100	1	0.1863
4:140262550:G:C	50	98	1	0.1146
4:140262640:G:A	50	100	1	0.02832
4:140262669:G:A	50	100	0.64	0.02233
4:140262947:T:G	50	100	1	0.01543
4:140262966:C:T	50	100	0.98	0.327
4:140264448:A:G	50	98	1	0.2279
4:140264457:T:C	50	100	0.74	0.02215
4:140265543:C:G	50	100	1	0.04702
4:140265631:C:T	50	100	1	0.04666
4:140266481:A:T	50	100	1	0.04212
4:140266611:G:A	50	100	0.97	0.04466
4:140266715:G:A	50	100	0.98	0.04666
4:140266741:C:A	50	100	0.92	0.02524
4:140266814:G:C	50	100	0.94	0.02179
4:140266847:A:G	50	100	0.98	0.06954
4:140267248:T:C	50	100	0.99	0.3128
4:140267282:G:A	50	100	0.96	0.01525
4:140267787:C:G	50	100	1	0.0305
4:140267996:C:A	50	100	0.97	0.04975
4:140268179:T:G	50	100	1	0.06245
4:140268444:T:A	50	100	0.92	0.04303
4:140268743:A:G	50	100	0.84	0.02288
4:140269473:G:A	50	100	0.8	0.04539
4:140269485:C:T	50	98	0.99	0.2614
4:140270096:C:G	50	100	0.99	0.03195
4:140271353:C:T	50	100	0.81	0.02197
4:140272029:G:A	50	96	0.98	0.2498
4:140272082:G:A	50	100	0.88	0.01216
4:140272963:C:G	50	100	0.87	0.01235
4:140273141:C:T	50	98	0.77	0.03667
4:140273170:A:G	50	98	0.99	0.3676
4:140274140:T:C	50	100	0.93	0.03522
4:140274926:G:A	50	100	1	0.0207
4:140275820:G:T	49	85.7	0.94	0.1639
4:140276046:C:T	50	100	0.95	0.01507
4:140276246:C:T	48	97.9	0.98	0.333
4:140276260:A:C	49	95.9	0.99	0.3355
4:140276382:G:A	50	100	0.95	0.07008
4:140276789:T:C	50	100	0.95	0.01507
4:140276900:C:T	50	98	0.99	0.1908
4:140277026:C:T	50	100	1	0.03268
4:140277447:G:A	50	98	0.98	0.1932
4:140277545:C:A	50	100	0.95	0.02651
4:140277841:C:T	50	100	0.73	0.02106
4:140278121:G:T	50	98	0.99	0.3335
4:140278139:G:A	50	94	0.86	0.02687
4:140278385:G:A	50	100	0.98	0.1529
4:140278787:T:A	50	98	0.98	0.01416
4:140278802:C:T	50	100	0.86	0.03558
4:140279518:C:T	50	100	0.98	0.1002
4:140279671:G:C	50	98	0.98	0.3932
4:140280116:T:A	50	100	0.98	0.07426
4:140280223:C:A	50	100	0.95	0.01507
4:140281405:T:C	50	100	0.94	0.01489
4:140282247:G:T	50	98	0.76	0.01325
4:140282385:A:G	50	100	0.98	0.2749
4:140282480:T:C	50	100	1	0.01198
4:140283008:T:G	50	98	0.99	0.3771
4:140284152:T:C	50	100	0.98	0.1988
4:140284412:C:A	50	98	0.99	0.1598
4:140284420:T:G	50	98	0.99	0.1598
4:140285878:C:T	50	98	0.99	0.3962
4:140285914:G:A	50	100	1	0.01216
4:140286874:A:G	50	98	0.97	0.3853
4:140286964:C:T	50	100	0.98	0.2164
4:140287003:A:G	50	100	0.99	0.4272
4:140287203:T:C	50	100	0.93	0.02378
4:140287504:C:T	50	100	0.98	0.2168
4:140287710:C:T	50	100	0.87	0.0138
4:140287832:A:C	50	100	1	0.1725
4:140288166:A:T	50	100	0.94	0.03014
4:140288268:C:T	50	100	0.99	0.1647
4:140288300:C:T	50	100	0.92	0.01816
4:140288478:C:T	50	100	0.93	0.05955
4:140288562:A:G	50	100	1	0.1727
4:140289574:T:C	50	100	0.94	0.03032
4:140290102:T:C	50	94	0.87	0.02378
4:140290719:G:A	50	98	1	0.1718
4:140291464:T:A	50	100	0.94	0.03032
4:140292754:C:T	50	100	0.98	0.2135
4:140293068:A:G	50	100	0.98	0.4646
4:140293309:C:T	50	100	0.9	0.03776
4:140294848:T:C	50	100	0.95	0.01852
4:140294852:T:G	50	100	0.99	0.4196
4:140295220:T:C	50	100	0.99	0.4196
4:140295948:G:A	48	93.8	0.95	0.4154
4:140296634:C:T	50	100	0.86	0.03686
4:140296805:C:T	50	100	0.92	0.04684
4:140297275:G:C	50	100	0.99	0.01362
4:140297603:A:C	50	96	0.94	0.3898
4:140297889:C:T	50	98	0.96	0.232
4:140298020:C:T	50	100	0.94	0.03413
4:140298630:G:A	50	100	0.98	0.104
4:140298795:A:C	50	100	0.99	0.2435
4:140298901:G:A	50	100	0.91	0.02288
4:140298912:G:C	50	100	0.99	0.468
4:140299008:G:A	50	100	0.89	0.03522
4:140299181:G:T	50	100	1	0.2433
4:140299316:G:T	50	100	0.95	0.05991
4:140299654:C:T	50	98	0.98	0.05011
4:140299673:G:A	50	100	0.99	0.0492
4:140299794:C:T	50	100	0.99	0.0492
4:140300520:T:C	50	100	0.9	0.01598
4:140301139:C:T	50	100	1	0.01198
4:140301209:A:G	50	100	0.9	0.01598
4:140301720:C:T	50	100	1	0.01216
4:140301977:G:A	50	100	0.91	0.02977
4:140302312:G:C	50	100	0.99	0.2233
4:140304093:G:C	50	100	1	0.2954
4:140305162:T:A	50	100	1	0.0837
4:140306247:G:A	50	98	0.96	0.06191
4:140306355:G:A	50	100	0.99	0.4617
4:140306423:T:C	50	100	1	0.4617
4:140307666:G:T	50	98	0.89	0.05338
4:140307707:C:T	50	100	1	0.4568
4:140307761:A:C	50	100	0.98	0.1169
4:140308130:T:G	50	100	0.92	0.02342
4:140308672:G:C	50	100	1	0.4731
4:140308916:G:C	50	100	0.99	0.4617
4:140309114:A:G	50	100	1	0.0837
4:140309337:C:A	50	100	1	0.01216
4:140309604:A:G	50	100	1	0.08406
4:140309741:C:T	50	100	1	0.4729
4:140310104:C:T	50	100	0.98	0.1173
4:140310488:C:T	50	100	1	0.08696
4:140310843:G:C	50	100	1	0.4617
4:140311223:C:T	50	100	1	0.0837
4:140311838:C:T	50	100	0.98	0.1171
4:140312437:A:T	50	100	0.94	0.01362
4:140312493:G:T	50	100	0.99	0.2393
4:140312696:A:C	50	100	0.98	0.1008
4:140312721:A:G	50	100	0.93	0.01598
4:140313207:T:C	50	100	0.98	0.1167
4:140313310:A:T	50	100	1	0.08606
4:140313332:C:T	50	100	1	0.08624
4:140313383:C:A	50	100	0.99	0.2391
4:140313776:A:C	50	100	0.99	0.2395
4:140313855:C:T	50	98	0.85	0.03359
4:140314669:C:G	50	100	0.94	0.01725
4:140314760:T:C	50	100	0.97	0.01253
4:140314866:C:T	50	96	0.92	0.3252
4:140315316:A:G	50	100	0.85	0.02669
4:140315655:C:A	50	100	0.89	0.02578
4:140315980:A:G	50	100	0.97	0.1218
4:140316371:C:T	50	100	0.98	0.01507
4:140316845:C:G	50	100	0.97	0.02052
4:140316927:T:A	50	100	0.97	0.1216
4:140317268:C:G	50	100	0.98	0.4855
4:140317526:A:G	50	100	0.98	0.03722
4:140317787:C:T	50	98	0.99	0.2758
4:140317893:C:T	47	100	0.86	0.02378
4:140318165:G:A	50	100	0.99	0.01979
4:140318303:T:C	44	97.7	0.96	0.1216
4:140318541:T:C	34	76.5	0.97	0.4828
4:140318565:A:G	40	100	0.9	0.04793
4:140318637:G:A	41	97.6	0.98	0.144
4:140318829:C:T	50	100	1	0.02052
4:140318922:G:C	50	100	1	0.02052
4:140319047:C:T	50	100	0.97	0.1245
4:140319264:T:C	50	100	0.98	0.1215
4:140319371:A:G	50	100	0.98	0.01507
4:140319544:T:G	50	100	0.98	0.1231
4:140319579:C:G	50	100	0.99	0.2754
4:140320356:C:T	50	100	0.94	0.03395
4:140320379:T:C	50	100	1	0.0207
4:140321031:T:C	50	98	0.93	0.01216
4:140322009:C:A	50	98	0.97	0.4735
4:140322120:G:A	50	100	0.99	0.02033
4:140322434:G:A	50	98	0.93	0.4374
4:140322876:G:A	50	96	0.65	0.01598
4:140322906:T:C	50	96	0.83	0.1062
4:140322918:T:A	50	98	0.91	0.02832
4:140323311:A:G	50	98	0.93	0.02397
4:140323313:A:G	50	86	0.94	0.3538
4:140323459:A:T	50	88	0.93	0.3686
4:140323474:T:A	50	90	0.93	0.3684
4:140323718:T:C	50	94	0.9	0.1638
4:140323834:A:G	50	92	0.94	0.1999
4:140323887:C:T	50	100	0.88	0.04049
4:140324323:C:T	50	92	0.94	0.1988
4:140325520:C:T	50	100	0.79	0.01725
4:140325531:T:C	50	98	0.94	0.1866
4:140325646:C:T	50	98	0.96	0.4993
4:140326355:G:A	50	96	0.96	0.07571
4:140326602:A:G	50	94	0.94	0.2092
4:140326647:C:G	50	98	0.94	0.1135
4:140326652:C:G	50	100	0.9	0.03322
4:140326811:A:G	50	100	0.93	0.128
4:140326924:G:T	50	98	0.98	0.3522
4:140326931:A:C	50	100	0.95	0.01471
4:140327461:G:A	50	98	0.97	0.2072
4:140327466:A:G	50	100	0.96	0.03086
4:140327609:C:T	50	98	0.96	0.142
4:140327839:C:T	50	100	0.98	0.3513
4:140327983:A:G	50	100	0.98	0.3513
4:140328057:C:T	50	100	0.98	0.3513
4:140328212:T:C	50	100	0.89	0.05447
4:140328508:C:T	50	100	0.99	0.08951
4:140328621:G:A	50	100	0.94	0.01471
4:140328659:A:G	50	98	0.96	0.2072
4:140329010:C:G	50	100	0.98	0.3513
4:140329081:C:T	50	98	0.96	0.2066
4:140329440:A:T	50	100	0.89	0.02306
4:140329555:C:G	50	100	0.96	0.01452
4:140329597:C:T	50	100	0.96	0.01452
4:140329778:G:A	50	100	0.98	0.3515
4:140329988:G:A	50	98	0.96	0.1416
4:140330121:T:C	50	100	0.98	0.3515
4:140330213:T:A	50	100	0.93	0.08969
4:140331237:G:C	50	100	0.94	0.01525
4:140331245:A:C	50	100	0.97	0.05882
4:140331589:T:C	50	100	0.95	0.1705
4:140332242:G:T	50	100	0.99	0.1961
4:140332280:T:G	50	100	0.98	0.4982
4:140332401:T:C	50	98	0.99	0.0118
4:140332599:G:A	50	100	0.67	0.01053
4:140332756:G:A	50	100	1	0.1955
4:140332932:A:G	50	100	0.99	0.4962
4:140333212:G:C	50	100	1	0.01289
4:140333214:C:T	50	100	0.99	0.2996
4:140333326:G:A	50	100	1	0.1957
4:140333616:T:C	50	100	0.91	0.04484
4:140334192:A:C	50	100	1	0.1957
4:140334708:C:A	50	100	0.98	0.1737
4:140334867:C:T	50	100	1	0.1959
4:140334876:T:C	50	100	0.98	0.03577
4:140334927:C:A	50	100	0.98	0.04031
4:140335079:T:G	50	100	1	0.1959
4:140335439:T:C	50	100	0.99	0.4944
4:140335637:T:A	50	100	0.94	0.0207
4:140335741:G:A	50	100	1	0.1959
4:140336060:A:G	50	100	1	0.1959
4:140336310:T:C	50	98	0.98	0.2662
4:140337428:A:G	50	100	1	0.1959
4:140337696:C:T	50	100	0.98	0.1681
4:140337790:G:A	50	100	0.99	0.4978
4:140337831:G:A	50	100	1	0.1959
4:140337852:T:C	50	100	1	0.1959
4:140338147:C:T	50	100	1	0.1556
4:140338289:G:A	50	100	0.84	0.01525
4:140338435:T:G	50	100	1	0.1963
4:140338747:A:G	50	98	0.89	0.0325
4:140338921:A:C	50	100	1	0.1959
4:140339330:G:C	49	89.8	0.98	0.2676
4:140339366:T:A	49	95.9	0.98	0.1741
4:140339515:C:T	50	98	0.9	0.04176
4:140339821:G:A	50	100	1	0.1963
4:140339970:C:T	50	100	1	0.1959
4:140339981:G:C	50	100	0.85	0.02996
4:140340250:T:G	50	100	0.98	0.03595
4:140340275:C:G	50	100	1	0.1959
4:140340414:T:C	50	100	1	0.1959
4:140340444:C:T	50	100	1	0.1959
4:140340735:T:A	50	98	0.9	0.03123
4:140340823:G:A	48	89.6	0.99	0.1957
4:140340884:C:T	50	100	1	0.1961
4:140340916:T:C	50	98	0.9	0.03141
4:140341010:C:G	50	100	0.97	0.06336
4:140341040:C:T	50	100	0.99	0.4962
4:140341087:C:T	50	100	0.98	0.02124
4:140341118:T:C	50	100	0.87	0.03105
4:140341253:G:C	50	100	0.98	0.1739
4:140341507:T:C	50	100	0.99	0.2987
4:140341682:A:G	50	98	0.98	0.2402
4:140341763:T:C	50	100	1	0.1961
4:140342156:T:C	50	100	1	0.1961
4:140343088:T:C	50	100	1	0.01035
4:140343413:G:A	50	100	0.87	0.02397
4:140343717:A:G	50	100	0.99	0.1961
4:140343742:A:T	50	100	0.93	0.03722
4:140343928:C:G	50	100	0.99	0.4926
4:140343980:T:C	50	98	0.98	0.1705
4:140343991:C:T	50	100	0.91	0.02996
4:140344220:A:G	50	98	0.99	0.4933
4:140344767:A:G	50	98	1	0.4985
4:140344958:C:A	50	100	0.98	0.1894
4:140345636:A:G	50	100	0.99	0.03286
4:140346586:T:C	50	100	1	0.498
4:140346710:C:T	50	100	0.99	0.1823
4:140346786:A:G	50	100	0.94	0.03577
4:140347987:C:T	50	100	0.99	0.03577
4:140348212:G:T	50	100	0.99	0.1825
4:140349804:C:T	50	100	0.98	0.01616
4:140351051:G:A	50	100	1	0.1836
4:140352535:G:A	50	100	0.99	0.03613
4:140353419:T:C	50	96	1	0.4975
4:140354573:T:C	50	94	0.98	0.04339
4:140355211:T:A	49	98	0.99	0.1863
4:140355228:T:G	48	89.6	0.79	0.07516
4:140355571:T:C	50	100	1	0.3143
4:140355816:C:G	50	98	1	0.03631
4:140356021:G:A	50	100	1	0.03613
4:140356155:C:T	50	98	1	0.03613
4:140356191:A:G	50	100	0.97	0.04739
4:140356786:C:T	50	100	0.92	0.02614
4:140357093:T:C	50	100	0.97	0.03813
4:140357113:G:A	50	100	1	0.0167
4:140357325:G:A	50	100	0.99	0.209
4:140357346:C:T	50	100	1	0.01271
4:140357780:C:T	50	100	0.99	0.2342
4:140358273:C:T	50	98	0.99	0.2331
4:140358285:G:A	50	100	1	0.03577
4:140359164:A:G	50	100	1	0.01688
4:140360474:C:T	50	100	0.98	0.03577
4:140360784:G:T	50	100	0.99	0.2092
4:140361079:G:A	50	100	1	0.0118
4:140361484:T:C	50	100	0.99	0.4929
4:140362115:C:T	50	100	0.99	0.2698
4:140362254:C:G	50	96	0.76	0.01198
4:140362430:A:G	50	100	1	0.03595
4:140362801:G:A	50	100	1	0.03577
4:140362820:T:C	50	100	1	0.0167
4:140362957:T:C	50	100	1	0.03577
4:140363044:C:T	50	100	0.99	0.2077
4:140363097:T:C	50	100	1	0.03577
4:140363689:C:T	50	100	1	0.03577
4:140363791:T:C	50	100	1	0.03595
4:140364667:G:A	50	100	1	0.03577
4:140364695:G:A	50	100	1	0.4973
4:140365072:T:C	50	100	1	0.2702
4:140365522:A:G	50	100	0.79	0.01307
4:140365532:G:A	50	100	1	0.03595
4:140365559:T:G	50	100	0.98	0.05792
4:140365597:T:G	50	100	1	0.01543
4:140365609:T:C	50	100	1	0.03468
4:140365992:G:C	50	100	1	0.02977
4:140366330:G:A	50	100	1	0.04067
4:140366352:A:G	50	100	1	0.04067
4:140366511:C:T	50	100	1	0.05664
4:140366673:T:G	50	100	1	0.01761
4:140367614:A:G	50	100	1	0.04067
4:140368702:A:C	50	100	1	0.04067
4:140368758:T:C	50	98	1	0.04648
4:140368919:A:G	50	100	1	0.04067
4:140369127:C:G	50	100	1	0.04067
4:140369420:C:T	50	100	1	0.04067
4:140369533:C:A	50	100	1	0.0158
4:140369606:A:C	50	100	1	0.04085
4:140369687:C:A	50	98	1	0.2894
4:140369791:A:C	50	100	1	0.1454
4:140369919:T:C	50	98	1	0.03558
4:140369983:G:A	50	100	0.96	0.03558
4:140370041:T:C	50	100	0.98	0.03558
4:140370451:G:A	50	100	1	0.2843
4:140370547:A:G	50	100	1	0.03468
4:140370671:T:A	50	100	1	0.2847
4:140371087:G:A	50	100	1	0.02251
4:140371327:T:A	50	100	1	0.03613
4:140371328:C:T	50	100	1	0.03595
4:140371349:C:T	50	100	1	0.03631
4:140371444:C:T	50	100	1	0.148
4:140371668:T:C	50	100	1	0.0158
4:140371814:T:C	50	100	1	0.02288
4:140371896:C:T	50	100	1	0.1839
4:140372830:C:T	50	100	0.99	0.03613
4:140373034:A:T	50	98	1	0.01253
4:140373057:G:A	50	100	1	0.02269
4:140373602:C:G	50	100	1	0.03468
4:140373660:G:C	50	100	1	0.1225
4:140373706:C:G	50	100	1	0.02251
4:140373861:C:T	50	100	1	0.03468
4:140374581:C:G	50	100	1	0.03468
4:140374622:C:T	50	100	1	0.0167
4:140374663:A:G	50	100	1	0.0167
4:140374806:C:A	50	100	1	0.04012
4:140374844:A:C	50	100	1	0.0158
4:140374848:A:G	50	98	0.99	0.04357
4:140374965:A:C	50	100	0.99	0.01434
4:140375297:G:A	50	96	0.73	0.01053
4:140375312:A:G	50	100	1	0.04012
4:140376297:T:C	50	100	1	0.03468
4:140376545:T:C	50	100	0.99	0.02052
4:140376978:G:A	50	100	0.91	0.1249
4:140376988:A:C	50	100	1	0.03468
4:140377192:G:A	50	100	1	0.03468
4:140377250:A:G	50	100	1	0.0158
4:140377251:A:G	50	100	0.99	0.03359
4:140377455:C:A	50	100	1	0.03468
4:140377555:A:G	50	100	1	0.03468
4:140378144:G:T	50	100	1	0.03468
4:140379709:A:C	50	100	1	0.03468
4:140380010:A:G	50	98	1	0.01743
4:140380096:T:C	49	100	1	0.4769
4:140380200:T:C	50	100	0.98	0.05773
4:140380202:T:C	50	100	0.73	0.01471
4:140381160:C:T	50	100	1	0.03468
4:140382576:G:A	50	100	1	0.01543
4:140382643:A:G	50	100	1	0.0158
4:140383098:A:G	50	100	1	0.02251
4:140383355:A:G	50	100	1	0.1868
4:140383439:A:G	50	100	1	0.03468
4:140383512:T:C	50	100	1	0.467
4:140383753:G:T	50	100	1	0.03486
4:140384125:T:G	50	100	1	0.03468
4:140384440:T:G	50	100	0.86	0.063
4:140384546:G:A	50	100	1	0.03468
4:140384767:C:A	50	100	1	0.01707
4:140384773:A:G	50	100	1	0.03468
4:140384832:A:G	50	100	1	0.03468
4:140385428:T:C	50	100	1	0.1879
4:140385538:T:C	50	100	0.98	0.1629
4:140385855:A:G	50	100	1	0.03468
4:140385871:T:C	50	100	1	0.01598
4:140386121:G:A	50	100	1	0.03468
4:140386880:A:T	50	100	1	0.03486
4:140387097:C:G	50	100	1	0.02142
4:140387279:T:A	50	100	1	0.1823
4:140387744:A:C	50	98	1	0.4987
4:140388067:G:T	50	98	0.96	0.05737
4:140388105:C:T	50	100	1	0.03486
4:140388350:T:A	50	100	0.96	0.05664
4:140388423:C:T	50	100	1	0.1625
4:140388548:A:G	50	100	1	0.03486
4:140389072:T:G	50	100	1	0.2039
4:140389353:A:G	50	100	1	0.02215
4:140389500:T:C	50	100	0.88	0.01271
4:140389547:C:T	50	100	1	0.01235
4:140390008:A:G	50	100	1	0.1465
4:140390115:A:G	50	100	1	0.02269
4:140390553:T:C	50	100	1	0.0581
4:140390806:T:C	50	100	1	0.1467
4:140391238:T:C	50	100	0.98	0.03177
4:140391936:A:C	50	100	1	0.0158
4:140392719:C:T	50	100	1	0.02814
4:140392876:A:G	50	98	1	0.05919
4:140392902:G:C	50	100	1	0.4686
4:140393040:A:C	50	100	1	0.02197
4:140393216:C:T	50	100	1	0.1625
4:140393268:G:A	49	100	1	0.01598
4:140393568:A:G	50	100	1	0.06427
4:140394849:A:G	50	100	1	0.06427
4:140394885:T:C	50	100	1	0.05701
4:140394915:C:T	50	100	0.97	0.03105
4:140395011:C:T	50	100	1	0.03704
4:140395167:G:T	50	98	1	0.05937
4:140395292:G:A	50	100	1	0.02306
4:140395914:G:A	50	100	0.98	0.06845
4:140396066:G:A	50	100	1	0.06427
4:140396510:T:C	49	100	1	0.01216
4:140396891:G:A	47	91.5	0.94	0.04012
4:140396893:A:G	49	93.9	0.99	0.06699
4:140396898:T:C	50	100	0.97	0.0158
4:140396901:A:G	50	98	1	0.0167
4:140396903:A:G	50	98	1	0.01652
4:140396907:G:A	46	93.5	0.8	0.03014
4:140397068:C:T	50	100	1	0.09495
4:140397632:G:A	50	98	0.99	0.05955
4:140398229:T:C	50	100	1	0.01216
4:140398308:C:T	50	98	1	0.05919
4:140398639:A:G	50	100	1	0.3593
4:140398744:T:C	50	100	1	0.01235
4:140398782:C:G	50	100	1	0.06427
4:140398867:C:T	50	100	1	0.05919
4:140399210:A:G	50	100	1	0.06427
4:140399311:C:G	50	100	1	0.06427
4:140399530:A:G	50	100	1	0.01216
4:140399546:G:T	50	100	1	0.02197
4:140399587:C:A	50	100	1	0.06427
4:140399620:T:G	50	100	1	0.06427
4:140400271:A:G	50	100	1	0.1467
4:140400308:A:T	50	100	1	0.01797
4:140401045:C:T	50	100	1	0.06427
4:140401082:C:T	50	100	1	0.2121
4:140401639:A:T	50	100	1	0.01144
4:140401909:A:T	50	100	1	0.06427
4:140402008:C:A	50	98	1	0.05937
4:140402115:G:A	50	100	1	0.06427
4:140402511:T:C	50	100	1	0.02197
4:140403037:G:T	50	100	1	0.01216
4:140403345:C:A	50	100	1	0.01216
4:140403408:G:A	50	100	1	0.01235
4:140403534:C:T	50	98	1	0.01216
4:140404057:A:G	50	98	1	0.07135
4:140404163:G:A	50	100	1	0.03704
4:140404255:G:A	50	98	1	0.06318
4:140404283:C:T	50	100	1	0.1625
4:140404284:A:G	50	100	1	0.1625
4:140404378:G:C	49	100	1	0.08261
4:140404584:A:G	50	100	1	0.2202
4:140404693:C:T	50	100	1	0.01253
4:140405173:A:T	50	100	0.88	0.02614
4:140405190:T:A	49	98	1	0.1941
4:140405333:C:T	49	98	1	0.07643
4:140405426:T:C	50	90	0.99	0.3591
4:140405430:C:T	50	98	1	0.07643
4:140405629:T:A	50	100	1	0.4964
4:140406441:C:T	50	100	1	0.07643
4:140406623:G:A	50	100	1	0.0158
4:140406925:C:T	50	100	1	0.02197
4:140407058:T:G	50	100	1	0.02197
4:140407374:G:A	50	100	0.98	0.05773
4:140407494:A:C	50	100	1	0.01216
4:140407497:C:T	50	100	1	0.1941
4:140407935:T:C	50	100	1	0.02215
4:140408363:G:A	50	100	0.99	0.1465
4:140408458:T:A	50	100	0.99	0.1465
4:140408668:A:T	50	100	1	0.02197
4:140408757:T:A	50	100	1	0.1941
4:140408884:T:C	49	98	0.91	0.01452
4:140409417:G:A	50	100	1	0.2121
4:140409519:C:G	50	100	1	0.02197
4:140409557:G:A	50	100	1	0.02197
4:140409809:A:G	50	100	0.96	0.01471
4:140409984:T:A	50	100	1	0.07026
4:140410341:C:T	50	100	1	0.07662
4:140412321:C:T	50	100	1	0.3595
4:140413497:G:A	50	100	0.98	0.02324
4:140413498:T:C	50	100	1	0.02197
4:140413574:C:G	50	100	0.92	0.01761
4:140413661:C:T	50	100	1	0.1625
4:140413664:C:T	50	100	1	0.02197
4:140413707:C:T	50	100	0.82	0.01271
4:140413708:G:A	50	98	1	0.07026
4:140414138:T:A	49	100	1	0.01362
4:140414275:C:T	50	100	1	0.02197
4:140414290:C:T	50	98	1	0.03631
4:140414388:G:A	50	100	1	0.02197
4:140414459:T:A	50	100	0.98	0.05247
4:140414592:G:A	48	95.8	1	0.07026
4:140414717:C:T	49	91.8	0.99	0.4659
4:140414797:C:T	49	100	1	0.02197
4:140414895:T:C	49	89.8	1	0.07026
4:140415129:C:A	50	100	1	0.07662
4:140415493:A:G	50	100	0.98	0.07662
4:140415588:T:A	50	100	0.94	0.01797
4:140415954:A:G	42	90.5	1	0.07026
4:140416136:A:G	41	90.2	0.99	0.1514
4:140416332:G:A	48	100	1	0.07662
4:140416472:A:G	50	100	1	0.4659
4:140416479:A:G	50	98	0.92	0.1354
4:140416528:T:C	50	100	1	0.3893
4:140416578:A:G	50	100	1	0.07662
4:140416612:C:A	50	100	0.99	0.1474
4:140416816:T:C	50	100	1	0.02179
4:140416921:C:T	50	100	1	0.0158
4:140417031:C:G	49	98	1	0.2124
4:140417268:G:A	40	82.5	1	0.1943
4:140417410:T:A	46	97.8	1	0.07662
4:140417456:T:C	46	89.1	0.98	0.05973
4:140417757:G:T	49	100	1	0.07044
4:140418071:T:C	50	100	1	0.01216
4:140418136:A:G	50	100	1	0.03195
4:140418412:A:G	47	95.7	1	0.09877
4:140418572:T:C	47	97.9	1	0.07698
4:140418741:T:C	49	98	0.99	0.4659
4:140418767:A:G	49	100	1	0.4659
4:140419197:C:A	50	100	1	0.03195
4:140419238:G:T	50	100	1	0.4659
4:140419239:T:A	50	100	1	0.0768
4:140419423:G:A	50	100	1	0.4659
4:140419795:G:T	50	100	1	0.02179
4:140419875:T:C	50	100	1	0.0768
4:140420114:C:T	50	100	0.99	0.1472
4:140420158:A:G	50	100	1	0.0768
4:140420554:T:A	50	94	0.99	0.4168
4:140420555:A:T	50	98	0.99	0.06536
4:140420556:A:T	50	100	1	0.01761
4:140420742:C:T	50	100	1	0.01743
4:140421283:C:T	50	100	1	0.09858
4:140421379:T:G	50	100	1	0.01743
4:140421979:A:G	50	100	0.99	0.494
4:140422928:T:C	50	100	1	0.09259
4:140423078:G:A	50	100	1	0.1944
4:140423580:G:A	50	100	1	0.02433
4:140423888:A:T	50	100	1	0.1625
4:140424300:C:T	50	100	0.85	0.01398
4:140425114:T:A	50	100	1	0.3598
4:140425204:T:C	50	100	1	0.01743
4:140425348:G:A	50	100	1	0.09877
4:140425645:T:C	50	100	1	0.09858
4:140425694:T:A	48	100	1	0.01253
4:140425775:C:G	50	100	1	0.09259
4:140426074:A:G	50	100	0.98	0.09877
4:140426115:G:A	50	100	1	0.01725
4:140426369:C:T	50	100	1	0.09913
4:140427103:A:C	50	100	1	0.09949
4:140427283:A:G	50	100	1	0.09296
4:140427408:G:A	49	100	0.99	0.1465
4:140427594:G:T	50	100	1	0.1625
4:140427793:C:T	50	100	0.99	0.01362
4:140428193:A:G	50	100	1	0.3615
4:140428483:T:G	50	100	1	0.02179
4:140428705:A:G	50	98	1	0.02669
4:140429102:G:C	50	100	1	0.2128
4:140429320:G:A	50	100	0.98	0.05192
4:140429448:T:G	50	100	1	0.09314
4:140429661:C:T	50	98	1	0.02669
4:140430557:C:T	50	100	1	0.2186
4:140430860:G:A	50	100	1	0.3126
4:140430994:A:C	50	100	1	0.03195
4:140431054:T:C	50	100	1	0.4662
4:140431174:C:G	50	100	1	0.2126
4:140431788:G:A	50	100	1	0.2073
4:140431864:C:A	50	100	1	0.03776
4:140432290:T:C	50	100	1	0.01253
4:140432588:A:G	50	100	0.98	0.06336
4:140432645:C:T	50	100	0.88	0.01253
4:140432777:A:G	50	100	0.98	0.06336
4:140432876:T:C	50	100	0.84	0.01398
4:140433145:G:A	50	100	0.98	0.1465
4:140433615:T:C	50	98	0.96	0.01325
4:140433685:T:C	50	100	1	0.01743
4:140434442:A:G	50	100	0.93	0.01525
4:140436189:G:A	50	100	0.99	0.05973
4:140436474:C:A	50	100	1	0.01162
4:140436762:G:A	50	100	1	0.1233
4:140436803:G:A	50	100	1	0.158
4:140436821:A:C	50	100	1	0.1236
4:140436969:G:A	50	100	1	0.1233
4:140437078:G:A	50	100	0.97	0.06354
4:140437588:T:A	50	100	0.98	0.06373
4:140437850:C:G	50	100	0.98	0.06373
4:140437954:T:A	50	100	1	0.02251
4:140438119:C:T	50	100	0.98	0.04176
4:140438529:C:G	50	100	1	0.1233
4:140438838:C:T	50	100	0.97	0.03159
4:140439208:C:T	50	100	1	0.1231
4:140439265:A:G	50	100	1	0.4673
4:140439513:C:T	50	100	0.98	0.06373
4:140440066:G:A	50	100	1	0.04103
4:140440263:C:T	50	100	0.98	0.06354
4:140440404:G:A	50	100	0.98	0.04176
4:140441004:A:T	50	100	0.96	0.04503
4:140441036:C:T	50	100	1	0.1231
4:140441370:C:T	50	100	0.99	0.1587
4:140441397:A:C	50	100	0.98	0.06354
4:140441603:C:T	50	100	0.93	0.02251
4:140441978:A:C	50	100	0.98	0.04176
4:140442514:A:G	50	100	1	0.02251
4:140442750:G:T	50	100	1	0.02269
4:140442755:A:C	50	100	1	0.02251
4:140442982:T:A	50	100	1	0.1231
4:140443134:T:C	50	100	1	0.1467
4:140443179:G:A	50	98	1	0.01344
4:140443494:T:A	50	100	0.94	0.01162
4:140444553:G:A	50	100	1	0.01779
4:140444716:T:C	50	100	1	0.01779
4:140445038:C:T	50	100	0.83	0.01452
4:140445105:G:C	50	100	0.97	0.05955
4:140445744:C:T	50	100	0.97	0.1594
4:140446219:T:C	50	100	0.99	0.05955
4:140446286:T:C	49	100	1	0.1806
4:140446435:A:G	50	98	1	0.01344
4:140446455:T:C	50	100	1	0.1209
4:140446614:A:G	50	100	1	0.01779
4:140447406:T:C	50	100	1	0.1231
4:140447448:C:T	50	100	0.98	0.04176
4:140447867:C:A	50	100	1	0.0118
4:140448167:C:T	50	100	1	0.1231
4:140448585:C:T	50	100	1	0.01235
4:140449045:T:G	50	100	0.94	0.01162
4:140449058:C:A	50	100	0.94	0.01162
4:140449587:G:A	50	100	1	0.159
4:140449618:G:A	50	100	1	0.4584
4:140449668:G:A	50	100	1	0.1231
4:140449966:T:C	50	100	0.98	0.05955
4:140450166:T:A	50	100	1	0.1465
4:140450473:C:A	50	100	1	0.3043
4:140450610:A:C	50	100	1	0.468
4:140450904:G:A	50	100	1	0.1465
4:140450977:C:T	50	100	0.98	0.06354
4:140451004:C:T	50	100	1	0.3043
4:140451081:T:C	50	100	1	0.3043
4:140451230:C:A	50	100	1	0.1465
4:140451331:T:C	50	100	1	0.3045
4:140451376:T:C	50	100	0.98	0.05937
4:140451502:G:A	50	100	0.92	0.01507
4:140451737:C:T	50	100	1	0.02269
4:140451998:A:C	49	79.6	0.84	0.1133
4:140452000:A:C	45	86.7	0.77	0.05247
4:140452205:C:T	50	100	0.99	0.0285
4:140452286:C:T	50	98	0.98	0.1465
4:140452812:A:T	50	100	1	0.01761
4:140452915:T:A	50	100	0.97	0.04158
4:140453002:A:G	50	100	0.99	0.1465
4:140453330:A:C	50	98	0.99	0.4232
4:140453679:C:G	50	100	0.89	0.0167
4:140453786:A:G	50	100	0.97	0.02705
4:140454457:A:G	50	100	0.78	0.03613
4:140454573:G:A	50	100	0.98	0.05283
4:140454668:C:T	50	100	0.99	0.2436
4:140454871:A:T	50	100	0.99	0.2436
4:140454902:A:T	50	94	0.97	0.2574
4:140454963:C:T	50	100	0.84	0.0158
4:140455119:T:C	50	98	0.99	0.2983
4:140455643:C:T	50	100	0.99	0.2442
4:140456114:G:A	50	98	1	0.05846
4:140456536:G:A	50	100	0.99	0.2442
4:140456561:A:C	50	100	0.82	0.0216
4:140456846:C:T	50	100	0.99	0.2442
4:140456974:C:A	50	100	0.99	0.2442
4:140457329:A:T	50	100	1	0.05265
4:140457349:C:T	50	100	0.99	0.2444
4:140457377:C:A	50	100	1	0.2977
4:140457824:C:T	50	100	1	0.2444
4:140458160:T:C	50	100	1	0.2444
4:140458526:T:C	50	100	1	0.01235
4:140458757:T:C	50	100	1	0.228
4:140458958:A:C	50	100	1	0.228
4:140459083:T:A	50	100	1	0.2444
4:140459280:C:A	50	100	1	0.2446
4:140459630:A:G	50	98	0.97	0.03359
4:140459768:T:G	50	100	0.95	0.0463
4:140459886:C:T	50	100	1	0.2442
4:140460376:T:G	50	100	1	0.2442
4:140460450:T:C	50	100	1	0.1828
4:140460481:T:C	50	98	0.99	0.2983
4:140460897:G:A	50	100	0.99	0.01344
4:140461071:A:G	50	100	1	0.2442
4:140461357:A:C	50	100	0.99	0.04394
4:140461460:T:C	50	100	1	0.2442
4:140461967:A:T	50	96	0.99	0.2985
4:140463053:C:T	50	100	1	0.1839
4:140463432:T:A	50	100	0.98	0.05283
4:140463621:T:C	50	98	0.99	0.2983
4:140464130:C:A	50	100	1	0.244
4:140464301:C:T	50	100	1	0.2277
4:140464387:A:G	50	100	0.91	0.01053
4:140464493:T:A	50	100	1	0.244
4:140464517:C:G	50	100	1	0.244
4:140464952:T:C	50	100	1	0.01216
4:140466196:C:T	50	100	1	0.2435
4:140466284:C:T	50	100	0.99	0.2987
4:140466865:T:C	50	100	1	0.01235
4:140466875:A:G	50	100	1	0.244
4:140467094:A:G	50	100	1	0.244
4:140467163:C:T	50	100	1	0.1832
4:140467289:G:T	50	100	1	0.244
4:140467360:G:A	50	100	0.95	0.0158
4:140467495:C:A	50	100	1	0.244
4:140467778:A:G	50	100	1	0.01253
4:140467821:T:C	50	100	1	0.2442
4:140468461:T:A	50	100	1	0.2277
4:140468704:C:G	50	98	0.99	0.2981
4:140468956:A:G	50	100	1	0.2447
4:140470025:C:G	50	100	1	0.1609
4:140470403:G:A	50	100	1	0.2104
4:140470544:G:T	50	100	1	0.3101
4:140470582:C:A	50	100	1	0.1618
4:140470673:C:A	50	100	1	0.2313
4:140470714:T:G	50	100	0.99	0.07861
4:140471121:G:A	50	100	0.99	0.07861
4:140471176:G:A	50	100	1	0.2313
4:140472570:T:A	50	100	1	0.3105
4:140472843:A:G	50	100	1	0.3105
4:140473063:G:A	50	100	1	0.3106
4:140473300:T:C	50	100	1	0.3106
4:140473302:G:A	50	100	0.99	0.07861
4:140473564:G:A	50	100	1	0.3105
4:140473865:A:T	50	100	1	0.3106
4:140474150:C:T	50	100	0.98	0.03268
4:140474471:C:T	50	100	1	0.01761
4:140474683:G:A	50	100	1	0.2318
4:140475867:A:G	50	100	1	0.07861
4:140476186:A:G	50	100	0.98	0.3108
4:140476804:C:A	50	100	1	0.0207
4:140477020:G:A	50	100	0.99	0.09913
4:140477077:A:G	50	100	1	0.07898
4:140477803:C:T	50	100	1	0.07898
4:140478274:C:T	50	100	1	0.0532
4:140478455:T:C	50	100	0.96	0.04194
4:140478912:A:G	50	100	1	0.232
4:140479377:C:T	50	100	1	0.0207
4:140479413:T:A	50	100	1	0.232
4:140479416:A:G	50	100	1	0.3112
4:140479730:G:A	50	100	1	0.3112
4:140480001:T:G	50	98	0.89	0.01235
4:140480072:G:A	50	100	1	0.3114
4:140480283:A:G	50	100	1	0.3112
4:140480342:G:C	50	100	1	0.07898
4:140480702:G:A	50	100	1	0.3112
4:140480810:C:T	50	100	1	0.07898
4:140480846:A:G	50	100	1	0.3112
4:140481038:A:T	50	100	1	0.232
4:140481049:C:T	50	100	1	0.01416
4:140481120:C:G	50	100	1	0.3112
4:140481230:A:C	50	100	1	0.3112
4:140481231:G:A	50	100	1	0.3112
4:140481304:A:T	50	100	1	0.2113
4:140481413:A:G	50	100	1	0.3112
4:140481430:A:C	50	100	1	0.3112
4:140481455:C:A	50	100	1	0.01979
4:140481745:T:C	50	100	1	0.0207
4:140482079:T:C	50	100	1	0.232
4:140482087:C:A	50	100	1	0.3114
4:140482120:G:A	50	100	1	0.2318
4:140482562:A:G	50	100	1	0.07898
4:140482845:C:A	50	100	1	0.2111
4:140482894:C:T	50	100	1	0.187
4:140483235:G:A	50	98	1	0.3112
4:140483468:T:C	50	100	1	0.05537
4:140483644:A:C	50	100	1	0.2113
4:140483758:G:C	50	100	1	0.2318
4:140483891:C:A	50	100	1	0.01216
4:140484397:A:G	50	100	1	0.04248
4:140484446:T:C	50	100	1	0.3112
4:140484447:G:A	50	100	1	0.2318
4:140484779:C:G	50	100	1	0.2318
4:140484957:T:C	50	100	1	0.01725
4:140485144:A:T	50	100	1	0.01979
4:140485604:G:T	50	100	1	0.07898
4:140486002:A:G	50	100	1	0.2318
4:140486068:G:T	50	100	1	0.07898
4:140487173:T:C	50	100	1	0.01979
4:140487910:G:A	50	100	1	0.2318
4:140488151:C:G	50	100	1	0.2119
4:140488170:A:G	50	100	1	0.2326
4:140488268:T:C	50	100	1	0.01725
4:140488538:C:A	50	100	1	0.2547
4:140488583:C:T	50	100	1	0.1629
4:140488789:T:C	50	100	0.99	0.02088
4:140488945:T:C	50	100	1	0.2108
4:140489097:C:T	50	100	1	0.254
4:140489111:G:C	50	100	1	0.05537
4:140489436:A:T	50	100	1	0.01888
4:140490976:C:T	50	100	1	0.3328
4:140492533:C:T	49	100	1	0.1866
4:140492643:A:T	50	98	0.97	0.03395
4:140492856:T:G	50	100	1	0.3328
4:140493066:T:C	50	100	1	0.2542
4:140493201:G:T	50	100	1	0.07807
4:140493546:C:T	50	100	1	0.2233
4:140493599:C:T	50	100	1	0.01362
4:140494483:T:C	50	100	0.99	0.02487
4:140494564:C:T	50	100	1	0.07734
4:140494816:T:C	50	100	1	0.333
4:140494861:C:T	50	98	1	0.08097
4:140494946:A:G	50	100	1	0.333
4:140495674:C:T	50	100	1	0.07825
4:140495769:C:T	50	100	1	0.02106
4:140497158:C:T	50	100	1	0.2333
4:140497929:G:C	50	100	1	0.07861
4:140498019:G:A	50	100	1	0.02124
4:140498120:G:T	50	100	1	0.1868
4:140498809:G:A	50	100	1	0.2335
4:140498921:C:G	50	100	1	0.04212
4:140499394:T:C	50	100	0.96	0.02142
4:140499993:A:C	50	100	1	0.02124
4:140500124:G:A	50	100	1	0.1623
4:140500129:T:C	50	98	1	0.2754
4:140500621:C:T	50	100	1	0.01271
4:140500941:G:T	50	100	1	0.384
4:140501163:G:T	50	100	1	0.384
4:140501449:G:C	50	100	1	0.03867
4:140501701:T:C	50	100	1	0.272
4:140502872:A:G	50	100	1	0.01797
4:140503109:A:G	50	100	1	0.02778
4:140503243:A:G	50	98	1	0.4188
4:140503296:A:C	50	100	0.98	0.04194
4:140504933:G:C	50	98	1	0.3842
4:140505111:T:C	50	100	1	0.2721
4:140505262:C:T	50	100	1	0.01325
4:140505432:A:G	50	100	1	0.1868
4:140506482:A:G	50	100	1	0.03867
4:140507454:T:A	50	96	0.94	0.09985
4:140507508:T:C	50	100	1	0.01289
4:140507724:A:G	50	100	1	0.272
4:140507967:C:T	50	100	1	0.01797
4:140508115:T:C	50	100	1	0.02433
4:140508150:C:A	50	98	0.8	0.02269
4:140508394:G:A	50	100	1	0.05537
4:140508441:C:T	50	100	1	0.03867
4:140508541:A:C	50	100	1	0.3838
4:140508570:C:T	50	100	1	0.272
4:140508592:G:A	50	100	0.97	0.01452
4:140508721:C:T	49	98	0.89	0.01271
4:140508958:C:T	50	100	1	0.2367
4:140509089:A:G	50	100	1	0.01743
4:140509291:C:T	50	100	0.99	0.2725
4:140509296:C:T	50	100	1	0.02778
4:140509341:T:C	50	100	1	0.272
4:140509559:G:A	50	100	1	0.272
4:140509855:G:A	50	100	1	0.01271
4:140509861:A:C	50	100	1	0.01271
4:140511575:T:A	50	100	1	0.0768
4:140512056:C:T	50	100	1	0.169
4:140512248:G:A	50	100	1	0.01271
4:140512292:G:A	50	100	1	0.1881
4:140512449:C:T	50	100	1	0.07698
4:140512450:G:A	50	100	1	0.272
4:140512806:G:A	50	100	1	0.0768
4:140512842:G:T	50	100	1	0.0207
4:140512865:G:A	50	100	0.99	0.0285
4:140512899:G:C	50	100	1	0.384
4:140512933:G:A	50	100	1	0.04212
4:140512959:A:C	50	100	1	0.02052
4:140513047:C:T	50	100	1	0.272
4:140513091:G:T	50	100	1	0.03867
4:140513198:G:T	50	100	1	0.11
4:140513259:C:A	50	100	1	0.01325
4:140513484:T:C	50	100	1	0.02052
4:140513674:G:A	50	98	1	0.0768
4:140513747:T:A	50	100	1	0.272
4:140513790:A:G	50	100	1	0.272
4:140514115:T:G	50	100	1	0.1233
4:140514360:C:T	50	100	1	0.04212
4:140515700:C:T	50	100	1	0.4372
4:140516171:T:G	50	100	1	0.1866
4:140516220:T:G	50	100	1	0.0138
4:140516346:C:T	50	100	0.99	0.2721
4:140516381:C:G	50	100	1	0.02052
4:140516965:T:C	50	100	0.88	0.01162
4:140517102:G:T	50	100	1	0.1866
4:140517711:T:C	50	100	1	0.272
4:140518399:A:G	50	100	1	0.0768
4:140518694:C:T	49	100	1	0.2716
4:140518729:G:A	50	94	1	0.3831
4:140518996:A:G	50	100	1	0.01271
4:140519678:C:T	50	100	0.99	0.01198
4:140519704:C:T	50	100	1	0.07662
4:140519743:A:G	50	100	1	0.01452
4:140519753:G:A	50	100	0.85	0.01307
4:140519895:A:G	50	100	1	0.01652
4:140519904:A:G	50	100	1	0.4368
4:140520010:G:A	50	100	1	0.01816
4:140520663:G:C	50	100	1	0.01761
4:140520754:C:T	50	98	1	0.08388
4:140520897:C:T	50	100	1	0.02052
4:140521096:A:G	47	97.9	1	0.2716
4:140521190:C:A	50	100	0.97	0.01924
4:140521207:C:T	49	100	1	0.2295
4:140521278:C:T	49	100	0.8	0.01816
4:140521463:A:G	50	100	1	0.272
4:140522840:G:A	50	100	0.85	0.01707
4:140523210:C:T	50	100	1	0.04212
4:140523408:C:T	50	100	1	0.01271
4:140523979:C:T	50	98	1	0.07662
4:140524020:T:C	50	100	1	0.04212
4:140524356:C:T	49	98	0.92	0.02705
4:140524662:G:A	50	100	1	0.3813
4:140525070:C:T	50	100	1	0.05537
4:140525126:A:G	50	100	1	0.07662
4:140525312:T:G	50	100	0.99	0.01035
4:140525613:G:T	50	100	1	0.3813
4:140525820:T:G	50	100	1	0.01198
4:140526904:C:T	50	100	1	0.0138
4:140528121:T:C	50	100	1	0.1485
4:140528230:G:A	50	100	1	0.2259
4:140528583:A:C	50	100	0.98	0.1483
4:140528747:G:A	50	100	0.97	0.1133
4:140529075:A:G	50	100	1	0.07643
4:140529211:G:A	50	100	0.99	0.01434
4:140529879:G:A	50	100	1	0.3802
4:140531247:C:T	50	100	1	0.2691
4:140531375:A:G	50	100	1	0.01325
4:140531658:A:G	50	100	0.88	0.02669
4:140531787:G:A	50	100	1	0.07643
4:140532128:T:C	50	100	1	0.01888
4:140532152:T:C	50	100	0.9	0.01289
4:140532170:T:G	50	100	1	0.01416
4:140532174:T:A	50	100	1	0.01271
4:140532225:C:T	50	100	1	0.03885
4:140532257:C:T	50	100	1	0.2683
4:140532855:A:G	50	100	0.9	0.01743
4:140533923:A:G	50	100	0.99	0.02796
4:140534275:G:A	50	100	1	0.02015
4:140535317:T:C	50	100	0.9	0.0118
4:140535403:G:A	50	100	1	0.01888
4:140536884:T:A	50	100	1	0.2605
4:140537331:T:G	50	100	1	0.4837
4:140537740:G:A	50	100	0.87	0.01162
4:140538089:A:G	50	100	1	0.2674
4:140538771:T:C	50	100	0.98	0.3775
4:140538806:G:A	50	98	1	0.01997
4:140538902:T:A	50	100	0.98	0.01289
4:140538919:T:C	50	100	1	0.1768
4:140539146:T:C	50	100	0.97	0.02796
4:140539399:T:C	50	100	1	0.2605
4:140539597:C:T	50	98	1	0.05537
4:140539610:G:T	50	100	1	0.4846
4:140540014:A:G	50	100	1	0.02015
4:140540016:A:T	50	100	1	0.2182
4:140540468:T:C	50	100	1	0.2605
4:140541738:T:A	50	100	1	0.4953
4:140541762:A:C	50	100	1	0.1843
4:140542812:C:T	50	100	1	0.01235
4:140544090:T:C	50	100	1	0.4835
4:140544093:T:C	50	100	1	0.01271
4:140544400:G:C	50	100	1	0.4194
4:140544444:T:C	50	100	1	0.2682
4:140545324:A:G	50	100	0.98	0.1146
4:140545473:T:C	50	100	1	0.1492
4:140545946:G:T	50	100	1	0.4955
4:140546307:A:G	50	100	0.99	0.4437
4:140546415:A:C	50	100	1	0.07625
4:140546610:T:A	50	88	1	0.4842
4:140547415:C:T	50	100	1	0.177
4:140547623:C:T	50	100	0.94	0.04394
4:140549860:G:A	50	100	0.98	0.1492
4:140550467:T:G	50	100	1	0.0236
4:140550469:T:A	50	100	1	0.0236
4:140550475:A:T	50	100	1	0.0236
4:140550982:A:G	50	100	1	0.01888
4:140552081:G:A	50	100	1	0.1494
4:140552203:T:G	50	100	1	0.2682
4:140552773:G:T	50	100	1	0.01344
4:140552906:A:T	50	100	1	0.01325
4:140552941:A:G	50	100	0.96	0.02088
4:140553157:G:A	50	100	1	0.01325
4:140553249:A:C	50	100	1	0.02015
4:140554077:G:A	50	100	1	0.4192
4:140554522:G:A	50	98	0.9	0.04158
4:140554683:A:G	50	100	1	0.4844
4:140555116:T:A	50	100	1	0.01761
4:140555439:T:G	50	100	1	0.01761
4:140555558:C:T	50	100	1	0.07607
4:140555762:A:G	50	100	1	0.4192
4:140555782:A:G	50	98	0.91	0.03649
4:140555842:G:A	50	100	0.98	0.02142
4:140556119:T:C	50	100	1	0.4708
4:140556886:G:A	50	98	1	0.2683
4:140556943:C:T	50	100	1	0.01888
4:140557353:T:C	50	100	1	0.02015
4:140557496:T:C	50	98	1	0.2687
4:140557525:C:G	50	100	1	0.484
4:140557682:G:A	50	98	1	0.2264
4:140558375:C:T	50	100	1	0.04176
4:140558845:T:C	50	100	1	0.4829
4:140559846:C:A	50	100	1	0.01271
4:140560366:C:T	50	100	0.97	0.01725
4:140560427:T:C	50	98	1	0.4196
4:140560607:G:A	50	96	0.99	0.2745
4:140561152:A:G	49	98	0.99	0.2743
4:140561527:A:T	50	96	0.99	0.2745
4:140561631:G:C	50	100	1	0.01688
4:140562317:T:A	50	100	1	0.05519
4:140562531:A:T	50	100	0.99	0.0443
4:140562581:A:C	50	100	0.99	0.4842
4:140563980:G:A	50	100	0.99	0.4824
4:140564332:T:C	50	100	1	0.01216
4:140564891:C:A	50	100	1	0.01688
4:140565178:A:G	50	98	0.99	0.2747
4:140565830:C:T	50	98	0.99	0.2747
4:140566246:T:C	50	98	0.9	0.04158
4:140566594:T:C	50	100	0.99	0.3508
4:140566801:A:G	50	100	0.98	0.2754
4:140566828:C:G	50	100	0.96	0.01688
4:140567578:A:C	50	96	0.98	0.1649
4:140567641:G:A	50	98	0.98	0.2932
4:140567914:C:T	50	100	0.95	0.07099
4:140568016:T:C	50	100	1	0.01144
4:140568333:A:G	50	98	0.97	0.195
4:140568763:G:A	50	100	1	0.01126
4:140568833:C:T	50	94	0.93	0.04993
4:140568842:T:G	50	96	0.96	0.09568
4:140568909:G:A	49	100	0.99	0.05338
4:140569225:T:G	50	100	0.85	0.02687
4:140569265:T:G	50	96	0.94	0.4415
4:140569304:G:A	50	98	0.94	0.06826
4:140569481:C:T	50	100	0.99	0.01325
4:140569496:C:T	50	100	0.95	0.01997
4:140569510:G:A	50	100	0.95	0.01997
4:140569826:C:T	50	100	0.93	0.01997
4:140569941:T:A	50	96	0.92	0.08188
4:140569942:A:T	50	96	0.93	0.04049
4:140570066:G:T	50	98	0.95	0.06663
4:140570422:C:A	50	96	0.91	0.3005
4:140570619:T:C	50	98	0.88	0.08624
4:140570765:G:A	50	100	0.93	0.02796
4:140570776:G:A	50	100	0.98	0.04267
4:140570850:A:G	50	100	0.97	0.01253
4:140571190:C:T	50	100	0.95	0.01634
4:140571476:G:A	50	100	0.98	0.03885
4:140571531:G:C	50	100	0.99	0.4931
4:140571632:G:A	50	100	0.99	0.4929
4:140571789:T:A	50	100	0.99	0.4927
4:140571850:A:G	50	100	0.99	0.4927
4:140572036:A:C	50	100	0.98	0.04194
4:140572113:T:G	50	100	0.98	0.03885
4:140572723:G:T	50	98	0.98	0.2865
4:140572807:T:C	50	100	0.99	0.4935
4:140572950:A:G	50	100	0.99	0.4935
4:140573074:A:T	50	100	0.99	0.0158
4:140573371:G:A	50	100	1	0.465
4:140573392:C:T	50	100	1	0.465
4:140573428:T:C	50	100	0.82	0.03286
4:140573493:A:T	50	100	1	0.4648
4:140573614:C:G	50	100	0.98	0.03849
4:140573694:G:C	50	100	0.98	0.03849
4:140573711:A:T	50	100	0.98	0.03849
4:140573712:C:T	50	98	0.99	0.0256
4:140573764:C:T	50	100	0.98	0.03849
4:140573773:A:G	50	100	0.99	0.4964
4:140574668:T:C	50	100	1	0.4648
4:140574750:A:T	50	100	0.99	0.4933
4:140574780:A:C	50	100	0.86	0.01053
4:140575083:T:C	50	100	0.99	0.4938
4:140575215:T:G	50	100	1	0.4642
4:140575682:G:A	50	100	0.95	0.04484
4:140575868:T:C	50	98	0.98	0.2869
4:140576152:G:C	50	98	0.96	0.09368
4:140576293:G:C	50	98	0.99	0.04938
4:140576413:C:T	50	100	0.94	0.01053
4:140576675:T:C	50	98	0.99	0.4646
4:140576746:A:G	50	98	0.99	0.4971
4:140576866:T:C	50	100	0.99	0.01253
4:140576889:A:G	50	98	0.99	0.4646
4:140577190:G:A	50	100	0.98	0.03867
4:140577326:A:T	50	96	0.97	0.1273
4:140577676:C:T	50	96	0.99	0.461
4:140577813:G:C	50	100	0.88	0.01816
4:140577818:G:C	50	100	0.98	0.01743
4:140577820:T:G	50	96	0.78	0.03831
4:140578012:G:A	50	96	0.99	0.4608
4:140578404:T:C	50	96	0.98	0.1596
4:140578573:A:T	50	98	0.98	0.4944
4:140579048:G:A	50	96	0.99	0.4573
4:140579241:C:T	50	100	0.98	0.2674
4:140579527:T:G	50	100	1	0.01271
4:140579550:C:G	50	100	0.87	0.0325
4:140579572:T:A	50	100	0.96	0.03286
4:140579668:T:G	50	100	1	0.03286
4:140579767:T:G	50	100	1	0.03286
4:140579820:T:C	50	100	1	0.03286
4:140579875:T:C	50	100	1	0.03286
4:140579884:A:G	50	100	1	0.01634
4:140580152:C:G	50	98	0.99	0.3121
4:140580184:A:G	50	98	0.99	0.4161
4:140580231:T:G	50	98	1	0.03504
4:140580274:G:A	50	98	1	0.03504
4:140580467:G:A	50	100	0.92	0.03958
4:140580940:T:G	50	100	1	0.0354
4:140581247:G:A	50	100	1	0.02088
4:140581307:C:T	50	98	0.99	0.4524
4:140581308:G:A	50	100	0.91	0.02633
4:140581758:C:T	50	100	1	0.03867
4:140581799:A:G	50	98	0.74	0.04103
4:140581809:C:T	50	100	0.97	0.04557
4:140581873:T:G	50	98	0.92	0.2849
4:140582103:C:T	50	100	1	0.03613
4:140582176:A:C	50	100	0.9	0.03195
4:140582194:C:A	50	100	1	0.03631
4:140582520:C:A	50	100	1	0.03686
4:140582900:T:C	50	100	1	0.02505
4:140583511:G:T	50	100	1	0.02524
4:140583753:A:T	50	100	1	0.02487
4:140584066:T:C	50	100	0.94	0.01434
4:140585036:G:A	50	100	1	0.02033
4:140585038:A:G	50	100	1	0.02015
4:140585090:C:T	50	100	1	0.01235
4:140585200:G:A	50	100	0.99	0.1906
4:140585585:T:C	50	100	1	0.01253
4:140586150:C:T	50	98	0.75	0.01035
4:140586620:A:G	50	98	0.9	0.01598
4:140586652:A:G	50	96	0.98	0.2293
4:140586720:T:C	50	100	0.98	0.321
4:140586987:G:A	50	100	0.98	0.03794
4:140587114:C:A	50	98	0.75	0.01489
4:140587209:G:A	50	100	1	0.01561
4:140587779:T:A	50	100	0.98	0.3183
4:140587788:T:A	49	100	0.99	0.124
4:140588149:C:A	50	100	0.91	0.05501
4:140588479:C:T	50	98	0.98	0.09677
4:140589522:T:A	50	96	0.81	0.02415
4:140590429:T:C	50	100	1	0.01235
4:140590724:G:A	50	100	0.99	0.1385
4:140591220:T:C	50	98	0.98	0.09713
4:140591615:T:C	50	100	0.99	0.154
4:140592003:C:G	50	100	0.98	0.3263
4:140592231:G:T	50	100	0.99	0.4886
4:140592930:A:G	50	100	1	0.0207
4:140592935:T:C	50	98	0.98	0.01325
4:140593638:G:A	50	100	1	0.0158
4:140593681:C:T	50	100	0.99	0.1501
4:140594059:T:C	50	100	0.99	0.4956
4:140594712:C:T	50	100	0.99	0.04103
4:140594905:G:A	50	100	0.99	0.2298
4:140595966:G:A	50	100	0.78	0.03086
4:140596224:A:G	50	100	1	0.4808
4:140596341:A:G	50	100	0.97	0.01289
4:140596467:C:T	50	100	0.98	0.03813
4:140596670:T:C	50	98	0.99	0.1565
4:140596827:C:G	50	100	0.99	0.1416
4:140597685:A:G	50	100	0.98	0.1456
4:140597811:C:T	50	100	0.99	0.327
4:140598040:C:T	50	100	0.82	0.01888
4:140599019:A:G	50	100	0.98	0.1412
4:140599154:T:C	50	98	0.98	0.2999
4:140601103:C:G	50	100	0.99	0.3375
4:140601230:G:T	50	100	0.99	0.3299
4:140601910:G:A	50	100	0.86	0.03377
4:140602177:C:T	50	100	0.99	0.4624
4:140602853:A:G	50	100	0.99	0.4826
4:140603218:G:C	50	100	1	0.4426
4:140603315:C:T	50	100	1	0.2469
4:140603383:G:T	50	100	0.9	0.01344
4:140603597:C:T	50	100	1	0.2584
4:140603611:T:A	50	100	0.99	0.4268
4:140603682:A:G	50	100	0.97	0.01852
4:140603852:G:A	50	100	0.97	0.01852
4:140603873:G:T	50	100	0.98	0.03794
4:140603948:T:G	50	100	0.98	0.1578
4:140604008:G:C	50	100	0.98	0.4815
4:140604139:T:C	50	100	0.98	0.2823
4:140604247:A:T	50	100	0.95	0.01852
4:140604255:A:T	50	100	0.92	0.02324
4:140604550:C:T	50	100	0.98	0.1474
4:140604590:T:A	50	100	0.95	0.0187
4:140604601:C:G	50	100	0.99	0.1289
4:140604708:C:G	50	100	0.99	0.06627
4:140605049:G:C	50	100	1	0.01198
4:140605135:A:G	50	100	0.99	0.4996
4:140605262:T:C	50	100	0.99	0.06627
4:140605551:C:T	50	100	0.98	0.1449
4:140605830:T:A	50	100	0.98	0.4791
4:140605848:A:G	50	100	0.98	0.3499
4:140606151:C:G	50	100	0.96	0.01779
4:140606323:A:T	50	100	0.96	0.01779
4:140606387:C:A	50	100	0.95	0.01888
4:140606464:A:G	50	100	0.95	0.01943
4:140606633:G:T	50	90	0.89	0.1964
4:140606655:G:A	50	90	0.91	0.4125
4:140606846:C:T	50	98	0.87	0.09622
4:140606879:C:G	50	98	0.81	0.108
4:140606898:C:T	50	88	0.86	0.4935
4:140607140:T:C	50	100	0.86	0.01089
4:140607155:T:A	50	100	0.86	0.01089
4:140607280:G:C	50	100	0.98	0.04829
4:140607507:A:G	50	98	0.96	0.2473
4:140607543:T:A	50	98	0.96	0.2473
4:140607581:C:T	50	100	0.99	0.03504
4:140607591:T:A	50	98	0.96	0.2573
4:140608002:A:G	50	100	0.84	0.01434
4:140608104:A:C	50	100	0.85	0.01416
4:140608138:G:A	50	100	0.97	0.03813
4:140608189:A:G	50	100	0.88	0.01416
4:140608244:C:T	50	100	0.96	0.01816
4:140608527:A:C	50	100	0.96	0.07861
4:140608595:G:A	49	100	1	0.01452
4:140608702:A:G	50	100	0.99	0.01452
4:140608903:T:C	50	100	0.99	0.01452
4:140609072:A:C	50	100	0.99	0.01471
4:140609084:C:T	50	100	0.99	0.01471
4:140609093:C:T	50	100	0.99	0.01198
4:140609240:C:T	50	100	1	0.01471
4:140609243:A:C	50	98	0.97	0.2173
4:140609300:C:T	50	100	1	0.01471
4:140609584:C:T	50	100	0.97	0.2318
4:140609703:A:T	50	100	0.96	0.07879
4:140609705:G:A	50	100	0.98	0.2446
4:140610066:T:C	50	100	1	0.01471
4:140610284:G:A	50	92	0.79	0.05229
4:140610473:A:G	50	100	1	0.01471
4:140610500:G:A	50	100	1	0.01471
4:140610652:A:G	50	100	1	0.01471
4:140610686:A:T	50	100	1	0.01471
4:140610806:A:G	49	100	0.97	0.09405
4:140610890:C:A	50	100	0.97	0.07407
4:140610943:C:T	50	100	1	0.01471
4:140611052:C:T	50	100	0.97	0.4764
4:140611165:G:A	50	100	1	0.01471
4:140611192:T:G	50	100	1	0.01471
4:140611214:T:C	50	100	1	0.01471
4:140611376:G:T	50	100	0.97	0.01362
4:140611383:G:C	50	100	0.64	0.01452
4:140611512:A:C	49	100	0.97	0.03813
4:140611543:C:T	39	100	0.99	0.01253
4:140611630:A:G	50	100	1	0.01471
4:140611808:T:G	50	100	0.99	0.09423
4:140611966:G:T	50	100	0.97	0.3834
4:140611983:C:T	50	100	0.98	0.14
4:140612394:C:G	50	100	0.97	0.3395
4:140612678:C:A	50	100	0.98	0.3174
4:140612721:A:G	50	100	1	0.01471
4:140613565:C:T	50	100	0.98	0.4916
4:140613668:G:A	50	100	0.98	0.06373
4:140613830:A:G	50	100	0.96	0.03903
4:140614424:G:A	50	100	0.93	0.01198
4:140614903:C:T	50	100	0.97	0.3996
4:140614916:C:T	50	100	0.94	0.03667
4:140614939:T:G	50	98	0.98	0.2371
4:140615078:T:C	50	100	0.97	0.2317
4:140615542:C:T	50	100	0.84	0.03849
4:140615622:A:G	50	98	0.98	0.3695
4:140615981:A:G	50	100	0.95	0.02705
4:140616445:G:T	50	94	0.94	0.421
4:140616617:A:G	50	98	0.98	0.2718
4:140616774:T:G	50	98	0.99	0.1583
4:140616858:G:A	50	100	0.89	0.02215
4:140616859:C:T	50	100	0.98	0.4889
4:140616968:G:T	50	98	0.98	0.4895
4:140617217:A:T	50	100	0.98	0.1369
4:140617276:G:A	50	100	1	0.01071
4:140617346:G:C	50	98	0.99	0.2769
4:140617642:A:T	50	96	0.99	0.1182
4:140617666:A:C	50	100	0.98	0.07462
4:140617708:G:C	50	100	0.98	0.2175
4:140617728:G:A	50	100	1	0.01071
4:140618380:G:T	50	98	0.98	0.406
4:140618394:G:T	50	98	0.98	0.4058
4:140618536:G:A	50	98	0.75	0.02106
4:140618809:C:T	50	100	0.99	0.295
4:140619135:C:A	50	100	1	0.01071
4:140619214:C:T	50	100	0.98	0.3865
4:140619566:C:T	50	100	0.99	0.3266
4:140621336:C:G	50	100	0.99	0.1509
4:140622843:G:A	50	100	0.99	0.1599
4:140623362:C:T	50	100	0.99	0.2111
4:140623619:C:T	50	98	0.91	0.01507
4:140624222:A:G	50	100	1	0.01071
4:140624243:A:C	50	100	0.99	0.2544
4:140625267:A:T	50	100	0.99	0.2576
4:140625391:C:G	50	100	0.99	0.256
4:140625937:G:A	50	100	1	0.01961
4:140626150:G:A	50	100	1	0.1509
4:140626276:A:G	50	100	0.91	0.01071
4:140626293:C:T	50	100	1	0.2551
4:140626843:G:A	50	100	1	0.2551
4:140626958:T:G	50	100	1	0.2551
4:140627415:T:C	50	100	1	0.2578
4:140627769:A:G	50	98	0.99	0.138
4:140628239:C:A	50	100	0.99	0.2823
4:140628274:A:T	50	100	1	0.2589
4:140628660:C:T	50	100	1	0.2591
4:140628843:A:T	50	100	1	0.2578
4:140629021:A:G	50	98	0.99	0.4414
4:140629280:G:A	50	100	0.94	0.03268
4:140630454:A:G	50	100	0.99	0.2751
4:140630496:G:T	50	100	0.98	0.2128
4:140630645:G:A	50	100	1	0.4486
4:140631335:G:C	50	98	0.87	0.01924
4:140631383:C:T	50	100	1	0.2658
4:140631448:C:T	50	100	0.99	0.1
4:140631823:C:T	50	100	0.99	0.2128
4:140632346:G:A	50	98	1	0.2647
4:140632637:G:A	50	100	0.99	0.04484
4:140632991:A:G	50	100	0.99	0.2691
4:140633795:G:A	50	100	0.99	0.4377
4:140633908:G:T	50	100	0.99	0.282
4:140634301:G:C	50	100	0.98	0.01452
4:140634361:A:T	50	100	1	0.2653
4:140634497:A:G	50	96	0.87	0.04121
4:140634973:T:C	50	100	0.99	0.01834
4:140635248:C:T	50	100	0.97	0.06028
4:140635258:G:A	50	100	0.99	0.2115
4:140635393:G:A	50	100	1	0.2164
4:140635636:T:C	50	98	0.99	0.3364
4:140636338:A:G	50	100	0.9	0.02233
4:140636787:T:C	50	100	0.97	0.02378
4:140636969:C:G	50	100	0.98	0.2667
4:140637136:G:A	50	100	0.97	0.03613
4:140637200:A:G	50	100	0.97	0.06009
4:140637420:T:C	50	100	0.98	0.2734
4:140637540:C:G	50	100	0.96	0.04775
4:140637872:G:A	50	100	0.9	0.06536
4:140639634:C:T	50	100	0.99	0.158
4:140639815:T:G	50	100	0.99	0.2794
4:140639996:T:C	50	92	0.82	0.05592
4:140640199:G:T	50	100	0.97	0.2687
4:140640300:A:G	50	100	0.96	0.2928
4:140640403:G:A	49	95.9	0.95	0.4297
4:140640560:G:T	50	100	0.93	0.0463
4:140640684:C:T	50	96	0.91	0.3529
4:140640743:A:C	50	100	0.89	0.2602
4:140640795:C:T	50	100	0.8	0.04158
4:140640921:G:A	50	100	0.9	0.08932
4:140641644:G:T	50	82	0.74	0.4003
4:140641656:G:A	50	96	0.85	0.04611
4:140641858:C:A	50	90	0.77	0.1543
4:140641984:C:T	50	100	0.8	0.06155
4:140642593:A:G	50	98	0.88	0.06336
4:140642691:A:G	50	100	0.94	0.1044
4:140642838:T:G	49	100	0.96	0.2023
4:140643388:C:T	50	100	0.91	0.03431
4:140643431:G:C	50	100	1	0.01852
4:140643556:T:C	50	100	0.97	0.01162
4:140643578:A:G	50	100	0.98	0.2126
4:140643636:G:T	50	100	0.99	0.09877
4:140643771:G:A	50	100	0.97	0.01144
4:140644122:C:T	50	100	0.98	0.167
4:140644194:G:A	50	100	0.97	0.01144
4:140644338:G:A	50	100	0.97	0.01144
4:140644420:G:T	50	98	0.95	0.1529
4:140644437:C:T	50	100	0.97	0.01144
4:140644440:G:A	50	100	0.99	0.09895
4:140644556:C:T	50	100	0.98	0.167
4:140644612:G:A	50	100	0.96	0.06772
4:140644712:C:G	50	96	0.96	0.215
4:140644716:G:C	50	100	0.92	0.02397
4:140644801:G:A	50	100	0.97	0.01144
4:140644815:G:A	50	100	0.93	0.01017
4:140644951:A:G	50	100	0.99	0.02469
4:140644964:C:T	50	100	0.98	0.3223
4:140645037:C:T	50	100	0.99	0.09895
4:140645235:G:A	50	100	0.95	0.01235
4:140645459:G:C	50	100	0.97	0.1668
4:140645730:C:T	50	100	0.97	0.2921
4:140646130:G:A	50	98	0.99	0.01906
4:140646478:A:G	50	100	0.99	0.1051
4:140646847:G:A	50	100	0.9	0.01162
4:140647658:C:T	50	98	0.97	0.3551
4:140648231:T:C	50	98	0.99	0.01961
4:140648388:T:G	50	100	0.98	0.1071
4:140648567:G:A	50	98	0.97	0.01852
4:140648693:C:T	50	100	0.96	0.1046
4:140648977:T:C	50	100	1	0.02869
4:140649165:C:T	50	100	0.98	0.289
4:140649167:G:A	50	98	1	0.01961
4:140649368:G:T	50	100	1	0.0285
4:140649518:A:G	50	98	0.99	0.2139
4:140649552:A:T	50	100	0.98	0.06572
4:140649563:A:T	50	100	0.92	0.08987
4:140649659:G:A	50	100	0.95	0.116
4:140649743:C:A	50	96	0.98	0.4857
4:140649868:C:T	50	100	0.9	0.0285
4:140650746:G:A	50	100	0.95	0.1438
4:140651522:G:A	50	100	0.97	0.02542
4:140651976:A:T	50	100	0.98	0.2133
4:140652159:T:C	50	98	0.98	0.04938
4:140652586:G:T	50	100	0.95	0.0345
4:140652588:A:G	50	98	0.98	0.4762
4:140653004:G:C	50	96	0.98	0.3106
4:140653086:G:A	50	98	0.91	0.08751
4:140653229:C:T	50	96	0.97	0.4746
4:140653265:T:G	50	98	0.92	0.02633
4:140653269:T:C	50	98	0.98	0.4746
4:140653459:G:A	50	98	0.97	0.2894
4:140653514:T:C	50	100	0.92	0.04067
4:140654441:A:C	49	95.9	0.94	0.1935
4:140654487:T:C	50	96	0.87	0.08678
4:140654900:C:T	50	98	0.92	0.02088
4:140655519:G:A	50	94	0.94	0.2427
4:140655750:A:G	50	100	0.92	0.05247
4:140656958:G:A	50	98	0.93	0.08733
4:140657001:C:T	50	94	0.96	0.4134
4:140658220:G:A	50	94	0.96	0.4036
4:140658503:C:T	50	94	0.96	0.4038
4:140658547:T:A	50	96	0.96	0.1511
4:140658584:C:T	50	98	0.93	0.09005
4:140658681:G:T	50	96	0.96	0.4145
4:140658767:C:G	50	100	0.86	0.04212
4:140659407:C:T	50	98	0.95	0.1601
4:140660052:C:T	50	100	0.91	0.03831
4:140660676:G:C	50	96	0.9	0.4078
4:140660954:G:A	50	100	0.97	0.01507
4:140661063:T:C	50	100	0.94	0.4363
4:140661150:G:A	50	100	0.92	0.03613
4:140661165:T:C	50	100	0.96	0.3373
4:140661214:G:A	50	100	0.98	0.3212
4:140661236:T:A	50	100	0.99	0.01271
4:140661286:G:C	50	100	0.97	0.07171
4:140661593:C:T	50	100	0.98	0.3335
4:140661690:G:T	50	100	0.99	0.06264
4:140662022:C:T	50	100	1	0.0797
4:140662738:T:A	50	100	0.97	0.0817
4:140662801:A:G	50	100	1	0.07988
4:140662811:C:G	50	100	0.9	0.01489
4:140663028:C:T	50	100	0.97	0.06409
4:140663484:G:A	50	100	0.93	0.05338
4:140663510:C:T	50	100	0.98	0.402
4:140663514:T:A	50	100	0.97	0.06518
4:140663603:G:A	50	100	0.98	0.3341
4:140663912:T:C	50	100	0.96	0.1253
4:140663977:T:C	50	100	1	0.06264
4:140664040:C:A	49	95.9	0.98	0.3264
4:140664768:C:T	50	100	0.97	0.065
4:140664973:G:T	50	100	1	0.07335
4:140665022:G:T	50	100	1	0.07353
4:140665071:C:T	50	100	1	0.1427
4:140665693:C:T	50	100	0.98	0.472
4:140666086:G:A	50	100	0.97	0.08206
4:140666088:A:G	50	100	0.98	0.335
4:140666095:G:A	50	100	0.91	0.01089
4:140666139:G:C	50	100	1	0.1429
4:140666374:C:T	50	100	0.97	0.06518
4:140666627:C:A	50	100	1	0.07371
4:140666884:C:A	50	100	1	0.06264
4:140667160:G:A	50	100	0.99	0.3299
4:140667653:C:G	50	100	0.95	0.0728
4:140667939:C:T	50	100	1	0.05882
4:140667959:T:C	50	100	0.98	0.06645
4:140668110:G:T	50	100	0.96	0.07262
4:140668147:G:A	50	100	0.98	0.3874
4:140668168:G:A	50	100	0.96	0.07244
4:140668225:T:C	50	100	1	0.07771
4:140668889:G:A	50	100	0.94	0.03922
4:140668981:C:T	50	100	0.8	0.02088
4:140669160:C:T	50	100	0.93	0.02088
4:140670615:G:A	50	100	0.99	0.05356
4:140671052:A:G	50	100	0.99	0.4475
4:140671219:T:G	50	100	1	0.4855
4:140671416:A:G	50	98	0.99	0.3337
4:140672198:A:G	50	100	1	0.06536
4:140672349:T:C	50	100	0.99	0.3867
4:140672561:T:C	50	100	1	0.3341
4:140672721:C:A	50	100	0.93	0.05592
4:140672926:T:A	50	100	0.97	0.05229
4:140673499:G:A	50	100	0.97	0.1678
4:140673949:T:C	50	100	0.99	0.07516
4:140674691:A:T	50	98	0.79	0.04031
4:140674693:T:A	50	96	0.87	0.1215
4:140674704:T:C	50	100	0.99	0.1899
4:140674836:C:T	50	100	0.97	0.07861
4:140674868:T:G	50	98	1	0.4838
4:140674994:C:T	50	98	1	0.4846
4:140675498:C:A	50	98	0.94	0.02433
4:140675631:T:G	50	100	1	0.08533
4:140675836:C:A	50	100	0.97	0.08224
4:140676259:C:T	50	100	0.99	0.3422
4:140676626:G:C	50	98	1	0.3368
4:140676759:A:G	50	100	1	0.337
4:140676972:C:T	50	100	0.97	0.09132
4:140677136:A:G	50	100	0.97	0.0915
4:140677168:G:A	50	100	1	0.08787
4:140677407:A:G	50	100	0.97	0.0915
4:140677874:T:C	50	100	1	0.03667
4:140678285:T:C	50	100	1	0.06209
4:140678324:C:T	50	100	0.97	0.04829
4:140678544:C:T	50	100	0.99	0.4021
4:140678687:T:C	50	100	1	0.337
4:140679166:A:G	50	100	0.99	0.337
4:140679390:T:C	50	100	0.99	0.05628
4:140680266:C:T	50	100	0.99	0.3424
4:140680538:A:G	50	100	0.86	0.01107
4:140680768:T:C	50	100	0.99	0.03813
4:140680859:G:A	50	100	0.99	0.03686
4:140681529:A:T	50	100	0.98	0.1574
4:140681904:A:G	50	100	0.97	0.07335
4:140682165:A:G	50	100	1	0.04902
4:140682315:T:C	50	100	0.98	0.1687
4:140682342:G:A	50	100	0.99	0.3426
4:140682823:A:G	50	100	0.99	0.3375
4:140682949:C:T	50	100	0.99	0.0492
4:140683044:G:A	50	100	1	0.3324
4:140683404:T:C	50	100	0.98	0.03686
4:140683492:G:A	50	100	0.99	0.49
4:140683725:T:C	50	100	0.99	0.3379
4:140684323:A:G	50	100	0.97	0.07335
4:140685175:C:G	50	100	1	0.3322
4:140685432:G:A	50	100	1	0.07371
4:140685530:C:G	50	100	0.99	0.3431
4:140685914:C:T	50	100	0.99	0.4007
4:140686256:G:C	50	100	0.94	0.01761
4:140686525:C:T	50	100	1	0.3322
4:140687242:A:G	50	100	0.77	0.01144
4:140687350:A:G	30	83.3	0.92	0.05174
4:140687352:A:G	30	83.3	0.92	0.05301
4:140687354:A:G	33	84.8	0.92	0.05338
4:140687358:A:T	35	82.9	0.94	0.1151
4:140687366:A:G	34	82.4	0.94	0.1151
4:140687368:A:T	35	82.9	0.92	0.1151
4:140687370:A:G	38	89.5	0.98	0.05102
4:140687372:A:T	38	89.5	0.98	0.05102
4:140687380:A:G	35	85.7	0.98	0.05102
4:140687382:A:T	35	85.7	0.98	0.05102
4:140687390:A:C	35	85.7	0.96	0.1178
4:140687631:C:T	50	98	0.98	0.02542
4:140688138:T:C	50	100	0.96	0.03704
4:140688245:A:G	50	100	0.99	0.04975
4:140688414:C:T	50	98	0.92	0.1547
4:140688496:A:T	50	100	0.87	0.02215
4:140688497:T:G	50	100	0.87	0.02215
4:140688624:G:C	50	100	1	0.04975
4:140688630:C:T	50	100	1	0.01071
4:140688660:C:T	50	100	0.99	0.3324
4:140689019:T:C	50	100	0.99	0.339
4:140689135:G:T	50	100	0.99	0.3324
4:140689207:T:C	50	100	1	0.07389
4:140689315:T:C	50	100	1	0.05356
4:140689754:T:C	40	97.5	0.96	0.08351
4:140690072:T:C	50	100	0.99	0.3328
4:140690171:G:A	50	100	0.98	0.3809
4:140690519:T:C	50	100	0.98	0.3232
4:140691131:C:T	50	100	1	0.3357
4:140691154:A:G	50	100	1	0.07426
4:140691352:T:C	50	100	0.94	0.04357
4:140692178:T:C	50	100	1	0.01997
4:140692563:A:T	50	100	0.97	0.04394
4:140692843:T:A	50	100	0.99	0.4838
4:140693182:C:T	50	100	0.97	0.05846
4:140694101:A:G	50	100	0.99	0.4688
4:140694463:C:T	50	100	0.96	0.01598
4:140694734:A:G	50	100	0.96	0.04049
4:140694879:C:T	50	98	0.93	0.01289
4:140694930:C:T	50	100	0.96	0.0492
4:140695013:C:T	50	100	0.94	0.0394
4:140695134:A:G	50	100	0.97	0.05828
4:140695340:A:G	50	100	0.99	0.3863
4:140695664:A:G	50	100	1	0.3348
4:140695803:A:G	50	100	0.99	0.476
4:140695825:C:T	50	100	0.99	0.3862
4:140696025:A:G	50	100	0.97	0.07698
4:140696176:G:A	50	100	0.99	0.1231
4:140696286:G:A	50	100	0.97	0.07734
4:140696437:C:G	48	97.9	1	0.3346
4:140696498:T:C	44	97.7	1	0.3351
4:140696596:G:C	50	100	1	0.05029
4:140696616:C:T	50	100	1	0.3351
4:140696925:A:T	50	100	0.98	0.07135
4:140697084:A:G	50	100	0.95	0.05828
4:140697676:A:C	50	100	0.98	0.4119
4:140698379:C:T	50	96	0.95	0.3039
4:140698653:G:A	50	100	0.97	0.1166
4:140698714:G:A	50	94	0.89	0.1527
4:140698746:G:C	50	94	0.9	0.289
4:140698992:G:A	50	98	0.96	0.05792
4:140699533:C:T	50	100	0.95	0.02596
4:140699777:T:C	50	100	0.98	0.3332
4:140699849:G:T	50	100	0.95	0.02832
4:140699971:G:C	50	100	1	0.05174
4:140700021:T:C	50	98	0.99	0.3226
4:140700110:A:G	50	98	0.96	0.06209
4:140700225:G:A	50	100	0.99	0.4746
4:140700474:C:G	50	100	0.99	0.4069
4:140700553:C:A	50	100	0.99	0.323
4:140700934:G:A	50	100	0.97	0.07771
4:140700974:C:A	50	100	0.99	0.4759
4:140701217:A:G	50	100	0.99	0.4713
4:140701665:C:T	50	100	0.96	0.02596
4:140702120:C:T	50	100	0.97	0.05973
4:140702504:G:A	50	100	0.99	0.02869
4:140702631:T:C	50	100	1	0.05229
4:140702636:A:G	50	100	1	0.06935
4:140702773:C:T	50	100	0.98	0.3342
4:140703304:T:A	50	100	0.99	0.476
4:140703378:G:A	50	100	0.93	0.04158
4:140703447:C:T	50	100	0.98	0.061
4:140703519:C:T	50	100	0.98	0.476
4:140703581:T:C	50	100	0.98	0.05973
4:140704063:G:A	50	100	0.98	0.4762
4:140704207:G:A	49	98	0.72	0.01235
4:140704332:C:T	50	100	1	0.01216
4:140704392:C:G	50	100	0.99	0.1158
4:140704513:C:G	50	100	0.8	0.01543
4:140704741:A:G	50	100	1	0.06409
4:140704743:T:C	50	100	1	0.05265
4:140704830:A:G	50	100	1	0.08824
4:140704950:G:A	50	100	1	0.0118
4:140706025:A:C	50	100	1	0.01398
4:140706946:C:T	50	100	1	0.06409
4:140706947:G:A	50	100	0.99	0.02887
4:140707568:T:C	50	100	0.99	0.08606
4:140707751:G:T	50	100	1	0.1354
4:140707761:A:G	50	100	0.99	0.356
4:140708022:A:G	50	100	1	0.07898
4:140708631:C:T	50	100	1	0.01107
4:140708672:C:T	50	100	1	0.04339
4:140708739:T:C	50	100	1	0.04902
4:140709244:T:A	50	98	0.84	0.01344
4:140709246:T:A	49	91.8	0.91	0.06082
4:140709248:T:A	50	84	0.93	0.1267
4:140709250:A:T	46	76.1	0.84	0.3395
4:140709252:A:T	49	75.5	0.88	0.4368
4:140709254:A:T	49	89.8	0.85	0.1412
4:140709256:A:T	50	88	0.86	0.1253
4:140709454:T:C	50	100	1	0.0748
4:140709664:A:G	50	100	0.94	0.2082
4:140710474:C:T	50	100	1	0.3248
4:140710651:C:G	50	100	1	0.05011
4:140711009:G:A	50	100	0.99	0.1126
4:140711150:C:T	50	100	0.99	0.2834
4:140711157:T:G	50	100	1	0.08878
4:140711434:G:C	50	100	1	0.03867
4:140711470:C:G	50	100	1	0.07534
4:140711536:C:T	50	100	1	0.08896
4:140711550:C:A	50	100	1	0.08896
4:140711819:C:T	50	100	1	0.05065
4:140711857:G:A	50	100	0.99	0.284
4:140711939:A:G	50	100	0.99	0.2841
4:140711947:A:G	50	98	0.89	0.01471
4:140712080:C:T	50	100	0.98	0.07516
4:140712291:T:C	50	98	0.99	0.06808
4:140712298:A:G	50	96	0.96	0.3081
4:140713150:C:G	50	100	0.99	0.283
4:140714251:C:T	50	100	0.89	0.02433
4:140714311:G:T	50	100	1	0.02033
4:140714450:G:T	50	100	0.97	0.3413
4:140714493:T:G	50	100	1	0.3313
4:140714700:T:C	50	100	0.99	0.04267
4:140714833:G:C	50	100	1	0.02179
4:140715257:C:G	50	100	1	0.2889
4:140716121:T:C	50	98	0.99	0.4403
4:140717014:C:T	50	100	1	0.04521
4:140717271:G:A	50	98	0.99	0.4406
4:140717586:G:A	50	98	0.99	0.4399
4:140717608:T:C	50	98	0.99	0.4399
4:140717636:T:G	50	100	1	0.02687
4:140717918:T:C	50	98	0.99	0.1284
4:140718560:C:T	50	98	0.99	0.4403
4:140718936:T:A	50	100	0.92	0.01017
4:140720283:A:G	50	100	1	0.05356
4:140720699:G:C	50	100	0.98	0.2925
4:140721062:C:A	50	98	1	0.1963
4:140721692:C:T	50	100	0.98	0.4201
4:140721765:C:T	50	100	0.98	0.427
4:140721966:C:T	50	100	0.96	0.02451
4:140722005:T:C	50	100	1	0.0187
4:140722341:C:T	50	100	1	0.07135
4:140722518:G:T	50	100	0.99	0.2869
4:140723375:G:A	50	100	0.98	0.4301
4:140724154:G:A	50	100	1	0.06609
4:140725123:C:T	50	100	0.93	0.01126
4:140725179:T:A	50	100	1	0.06609
4:140725688:T:G	50	100	1	0.0699
4:140725718:T:C	50	100	0.99	0.01725
4:140726106:T:C	50	100	1	0.04666
4:140726946:C:T	50	100	1	0.06663
4:140727541:C:T	50	100	0.99	0.2869
4:140728323:T:C	50	100	1	0.0158
4:140729091:T:C	50	100	0.99	0.4296
4:140729117:C:T	50	100	1	0.06663
4:140729122:C:T	50	100	0.99	0.4288
4:140729446:A:G	50	100	1	0.02033
4:140729875:G:T	49	100	1	0.01107
4:140730280:G:T	50	100	1	0.1264
4:140730438:C:T	50	100	0.99	0.2872
4:140730703:G:T	50	100	0.89	0.02832
4:140731026:T:A	50	100	0.94	0.02524
4:140731693:A:C	50	100	0.95	0.04031
4:140731768:A:G	50	98	1	0.429
4:140732078:G:A	50	100	1	0.01198
4:140732166:G:T	50	100	0.99	0.04757
4:140733484:T:C	50	100	0.93	0.02306
4:140734022:A:G	50	100	0.99	0.3028
4:140734292:C:T	50	100	0.98	0.01253
4:140734326:C:T	50	100	1	0.4268
4:140734327:G:A	50	100	1	0.02033
4:140734377:A:G	50	100	1	0.02233
4:140734520:G:A	50	98	0.99	0.2887
4:140734565:G:A	50	100	1	0.01416
4:140735191:T:C	50	100	0.99	0.3419
4:140735313:G:A	50	100	1	0.4388
4:140736350:G:A	50	100	1	0.01126
4:140737121:G:A	50	100	0.99	0.4221
4:140737465:T:A	50	96	0.96	0.06554
4:140737543:T:C	50	100	1	0.3588
4:140738435:T:C	50	100	1	0.1265
4:140738699:C:T	50	100	1	0.01416
4:140739074:G:A	50	100	0.99	0.01707
4:140739173:T:C	50	98	0.99	0.4225
4:140739277:C:T	50	100	1	0.06754
4:140739834:T:C	50	100	0.99	0.3012
4:140740195:T:C	50	100	1	0.06754
4:140740585:G:A	50	100	0.99	0.01416
4:140741009:T:C	50	100	0.99	0.3439
4:140741124:C:T	50	100	1	0.06736
4:140741362:A:G	50	100	0.99	0.4261
4:140741442:T:C	50	100	0.88	0.05501
4:140741991:G:T	49	100	0.86	0.02342
4:140742902:G:A	50	98	0.96	0.01961
4:140743038:G:A	50	100	0.99	0.13
4:140744036:G:C	50	100	0.97	0.4181
4:140744423:T:G	50	100	0.9	0.01979
4:140744504:G:C	50	100	0.98	0.2923
4:140745105:A:T	50	100	0.99	0.04321
4:140745196:T:C	50	98	0.98	0.04031
4:140745789:T:C	50	100	1	0.2073
4:140746109:C:T	50	100	0.99	0.1387
4:140746500:G:C	50	98	0.73	0.02215
4:140747021:T:A	50	98	0.95	0.1385
4:140747164:G:A	50	100	0.98	0.2849
4:140747517:A:G	50	100	0.99	0.2999
4:140749717:C:T	50	98	0.9	0.1262
4:140749745:A:G	50	96	0.85	0.04448
4:140750624:G:A	50	100	0.99	0.3295
4:140750795:T:C	50	100	1	0.08715
4:140751494:T:G	50	100	0.99	0.144
4:140751775:G:A	50	100	0.95	0.01035
4:140752057:C:T	50	100	0.99	0.3368
4:140752838:C:G	50	100	1	0.08715
4:140753307:C:T	50	100	0.99	0.3003
4:140753782:T:C	50	98	0.84	0.01452
4:140754046:T:C	50	100	1	0.1714
4:140754388:C:T	50	98	1	0.1714
4:140754604:G:A	42	95.2	1	0.1714
4:140755507:C:A	50	100	0.99	0.07026
4:140755755:A:G	50	100	0.99	0.2845
4:140756171:G:A	50	100	1	0.07008
4:140757713:C:A	50	100	1	0.02596
4:140757741:G:A	50	100	1	0.01725
4:140758060:T:C	50	98	0.97	0.07625
4:140758483:C:T	50	100	1	0.0463
4:140758603:C:T	50	100	1	0.0167
4:140759002:G:A	50	100	1	0.0463
4:140759295:T:C	50	100	0.99	0.4902
4:140759477:A:C	50	100	0.99	0.1632
4:140760706:T:C	49	100	0.99	0.1322
4:140760826:C:T	50	100	0.67	0.02614
4:140761145:G:A	50	100	1	0.4613
4:140761485:C:T	50	100	1	0.01634
4:140761785:T:A	50	96	0.96	0.3123
4:140762510:C:A	50	100	0.99	0.1416
4:140762912:G:A	50	100	0.99	0.2825
4:140763311:G:A	50	100	1	0.03595
4:140763864:C:T	50	100	0.99	0.3738
4:140763898:C:G	50	100	0.99	0.2711
4:140764449:A:G	50	100	1	0.01035
4:140764545:G:A	50	100	1	0.01035
4:140765285:A:G	50	100	0.99	0.4613
4:140765405:C:A	50	100	1	0.07607
4:140765510:A:G	50	100	0.95	0.03885
4:140765897:A:G	50	100	0.99	0.2997
4:140766486:T:G	50	100	1	0.03595
4:140767229:C:A	50	100	1	0.2033
4:140767441:A:G	50	100	1	0.01943
4:140767612:A:G	50	98	0.99	0.4733
4:140768225:A:G	50	100	1	0.01035
4:140768429:C:G	50	100	1	0.0817
4:140768516:T:A	50	100	0.99	0.4729
4:140768584:T:C	50	100	1	0.01107
4:140768790:C:G	50	100	1	0.01761
4:140769387:T:C	50	100	1	0.01035
4:140769920:C:T	50	100	1	0.09096
4:140770435:T:C	50	100	1	0.09096
4:140770625:G:A	50	100	1	0.01035
4:140770722:T:G	50	100	0.99	0.4953
4:140770739:T:C	50	100	0.99	0.4953
4:140770785:G:A	50	100	0.99	0.4953
4:140771076:A:G	50	100	0.95	0.01489
4:140771330:A:C	50	100	0.99	0.1623
4:140771478:G:A	50	94	0.91	0.1514
4:140771729:A:G	50	100	1	0.08751
4:140772096:C:T	50	100	0.99	0.4731
4:140772361:T:A	50	100	0.99	0.2772
4:140772973:T:C	50	100	0.99	0.3709
4:140773359:G:A	50	100	1	0.01761
4:140773606:G:A	50	98	0.78	0.01289
4:140773718:G:A	50	100	0.99	0.04285
4:140773918:C:A	50	100	0.9	0.02542
4:140774067:C:T	50	100	0.99	0.4621
4:140774334:A:G	50	100	0.68	0.02633
4:140774430:A:G	50	100	0.98	0.02687
4:140775794:A:G	50	100	1	0.01761
4:140776414:G:C	50	100	1	0.06772
4:140776651:T:C	50	100	0.99	0.4611
4:140776983:G:A	50	100	0.99	0.2663
4:140777159:A:G	50	100	1	0.07008
4:140777698:C:T	50	100	1	0.01725
4:140777776:A:G	50	100	0.99	0.2912
4:140778570:C:T	50	100	1	0.02723
4:140779156:T:C	50	100	0.99	0.4501
4:140779207:A:C	50	100	0.99	0.283
4:140779281:G:C	50	100	1	0.01035
4:140779288:T:G	50	100	0.99	0.2912
4:140779320:T:A	50	100	0.99	0.04267
4:140779408:G:A	50	100	0.99	0.2912
4:140780638:G:T	24	83.3	0.88	0.1309
4:140781395:G:T	50	100	0.99	0.3045
4:140781644:G:C	49	100	1	0.4582
4:140782208:C:A	50	100	1	0.04412
4:140782351:G:T	50	100	0.99	0.04285
4:140782605:T:A	50	100	0.99	0.291
4:140782849:T:C	50	100	1	0.1398
4:140783313:A:G	50	98	0.9	0.03322
4:140783506:C:T	50	100	1	0.01035
4:140783603:C:G	50	100	1	0.3742
4:140783643:T:C	50	98	0.98	0.1242
4:140783671:G:T	50	100	1	0.3742
4:140783706:T:C	50	100	1	0.02741
4:140783707:C:T	50	100	1	0.09858
4:140783749:C:T	50	100	1	0.01307
4:140784577:C:A	50	100	0.99	0.04285
4:140784584:G:C	50	100	1	0.01035
4:140784955:T:C	50	100	0.99	0.291
4:140785125:A:G	50	100	1	0.01035
4:140785146:C:G	50	100	1	0.08769
4:140785292:C:A	50	100	1	0.01035
4:140785318:A:G	50	100	0.99	0.291
4:140785363:G:C	50	98	1	0.2079
4:140785486:G:A	50	100	1	0.08769
4:140785568:T:C	50	100	1	0.0984
4:140785573:T:C	50	100	1	0.02741
4:140785641:A:G	50	98	0.94	0.0236
4:140785776:A:C	47	100	1	0.1369
4:140786018:A:G	50	100	1	0.291
4:140786476:G:C	50	100	1	0.09895
4:140786625:T:G	50	100	1	0.148
4:140786757:A:C	50	100	1	0.3744
4:140786806:A:G	50	100	1	0.08769
4:140786855:A:G	50	100	1	0.06718
4:140786956:G:A	50	100	1	0.3744
4:140787080:A:C	50	96	0.99	0.209
4:140787133:T:C	49	100	0.97	0.09931
4:140787330:T:C	50	100	1	0.2084
4:140787526:G:A	50	100	1	0.2789
4:140787540:G:A	50	100	0.95	0.01471
4:140787589:G:T	50	100	0.99	0.05065
4:140787663:C:G	50	100	1	0.0276
4:140787711:C:T	50	100	1	0.3627
4:140787762:G:A	50	100	1	0.01053
4:140788094:G:A	50	100	0.87	0.0138
4:140788126:G:C	50	100	1	0.0984
4:140788187:C:T	50	100	1	0.09931
4:140788408:G:A	50	100	1	0.01017
4:140788601:G:A	50	100	1	0.01017
4:140788675:G:A	50	100	1	0.3744
4:140788678:T:C	50	100	1	0.1402
4:140788789:G:A	50	100	0.99	0.01035
4:140788992:A:C	50	100	1	0.3364
4:140789117:T:C	50	100	0.92	0.04303
4:140789160:G:T	50	100	1	0.2787
4:140789319:C:T	50	100	1	0.09931
4:140790026:C:T	50	100	1	0.01471
4:140790094:C:T	50	100	1	0.09804
4:140790155:G:T	50	100	1	0.3462
4:140790270:G:T	50	100	1	0.3742
4:140790865:G:C	50	100	1	0.3745
4:140790897:T:C	50	100	1	0.3745
4:140791778:T:C	50	100	1	0.08696
4:140791787:G:T	50	100	1	0.08696
4:140792012:G:C	50	100	1	0.04285
4:140792238:C:T	50	100	1	0.01017
4:140792477:C:T	50	100	0.99	0.0305
4:140792906:T:G	50	100	1	0.01017
4:140792927:A:G	50	100	1	0.2369
4:140793679:A:G	50	100	0.99	0.02124
4:140794276:G:A	50	100	1	0.08606
4:140794649:C:T	50	100	1	0.01906
4:140795049:T:G	50	100	0.99	0.2068
4:140795265:T:C	50	98	0.99	0.2827
4:140795510:T:C	50	100	0.98	0.02469
4:140795608:G:A	50	100	1	0.08606
4:140795851:T:C	50	100	1	0.06681
4:140796037:A:G	50	100	1	0.2916
4:140796242:G:T	50	100	1	0.01017
4:140797445:T:C	50	100	0.99	0.374
4:140797786:G:A	50	100	1	0.0207
4:140797885:T:C	50	100	0.98	0.2137
4:140797886:T:C	50	100	1	0.01997
4:140798388:T:A	50	100	0.98	0.2135
4:140798657:C:A	50	100	0.99	0.02796
4:140798781:G:T	50	100	0.99	0.01471
4:140798916:A:C	50	100	0.98	0.2967
4:140799148:C:T	50	100	1	0.01761
4:140799321:G:A	50	100	0.99	0.02723
4:140799441:A:T	50	100	0.96	0.3154
4:140799857:C:T	50	96	0.96	0.114
4:140800465:T:A	44	88.6	0.77	0.0699
4:140800467:T:A	47	95.7	0.81	0.06155
4:140800932:C:T	50	100	0.98	0.02959
4:140801194:G:T	50	100	0.99	0.04339
4:140801639:G:A	50	100	1	0.04339
4:140801717:T:C	50	100	0.99	0.03032
4:140801879:T:C	50	100	1	0.0207
4:140801924:G:A	50	98	0.95	0.2854
4:140802193:T:C	50	100	1	0.04757
4:140802288:C:G	50	100	1	0.07861
4:140802346:A:G	50	100	1	0.04829
4:140802350:A:G	50	98	0.99	0.1178
4:140802423:T:G	50	96	0.94	0.339
4:140802439:C:A	50	100	1	0.03032
4:140802476:A:T	50	98	0.99	0.1178
4:140802538:C:G	50	96	0.91	0.04666
4:140802811:G:A	50	100	1	0.04829
4:140802826:C:T	50	100	1	0.03032
4:140802834:G:A	50	100	1	0.04811
4:140803199:C:G	50	98	0.88	0.05755
4:140803210:C:T	50	98	0.94	0.02723
4:140803238:A:G	50	98	0.99	0.118
4:140803242:G:A	50	98	0.96	0.02705
4:140803431:T:A	50	100	1	0.01761
4:140803715:C:T	50	100	0.98	0.1336
4:140803740:T:C	50	100	0.98	0.09423
4:140803979:C:T	50	98	0.88	0.02142
4:140804297:A:G	50	100	1	0.02415
4:140804336:T:C	50	100	0.97	0.02923
4:140804631:C:T	50	94	0.77	0.02505
4:140804714:T:G	50	100	1	0.07789
4:140804933:T:C	50	100	0.98	0.1218
4:140805430:A:T	50	100	0.99	0.1167
4:140805468:A:G	50	100	0.99	0.02124
4:140805916:T:C	50	100	0.99	0.1166
4:140806908:C:T	50	100	1	0.01725
4:140807473:C:A	50	100	0.91	0.01471
4:140807659:G:C	50	98	0.75	0.05029
4:140807800:C:T	50	100	1	0.04593
4:140807874:T:C	50	100	1	0.04611
4:140808348:C:A	50	100	0.99	0.05301
4:140808349:G:A	50	100	1	0.04448
4:140808424:C:G	50	100	1	0.04993
4:140808819:G:A	50	100	1	0.05374
4:140808836:C:T	50	100	0.97	0.02959
4:140808935:C:T	50	100	0.84	0.02342
4:140809333:A:G	50	100	0.99	0.1206
4:140809464:A:T	50	96	0.85	0.04938
4:140809662:C:T	50	96	0.97	0.1792
4:140809764:G:C	50	96	0.95	0.06445
4:140809902:T:C	50	100	0.97	0.01071
4:140811764:G:T	50	100	1	0.01035
4:140811873:A:G	50	100	0.97	0.02415
4:140812625:G:A	50	100	0.98	0.07244
4:140813017:T:A	50	98	0.93	0.3524
4:140813024:A:T	50	100	0.99	0.0167
4:140813056:G:A	50	100	0.96	0.01543
4:140814110:T:G	50	100	1	0.04357
4:140814253:A:G	50	100	0.91	0.2453
4:140814313:G:A	50	100	0.96	0.06245
4:140814443:C:T	50	100	0.95	0.1102
4:140814967:C:T	50	100	0.97	0.01543
4:140815498:C:G	50	100	0.97	0.04593
4:140816134:G:T	50	100	0.98	0.05301
4:140816626:T:C	50	100	0.98	0.03831
4:140816945:T:C	50	100	0.98	0.05519
4:140817383:A:C	50	100	0.98	0.03831
4:140817581:C:T	50	98	0.79	0.06736
4:140817607:G:A	50	100	0.97	0.04575
4:140818043:G:A	50	98	0.72	0.01235
4:140818272:A:C	50	100	0.98	0.05483
4:140818599:A:G	50	100	0.98	0.07317
4:140818810:C:A	50	100	0.98	0.04121
4:140819089:G:A	50	100	0.97	0.04339
4:140819546:C:T	50	100	0.92	0.01834
4:140819794:G:C	50	100	0.99	0.03195
4:140820156:C:T	50	100	1	0.01162
4:140820436:G:A	50	100	1	0.01162
4:140820796:A:G	50	94	0.82	0.1756
4:140820996:A:G	50	98	0.91	0.04321
4:140821007:A:G	50	100	1	0.01162
4:140821057:C:T	50	100	0.99	0.04757
4:140821256:G:A	50	100	1	0.114
4:140821478:A:T	50	98	0.99	0.07226
4:140821675:G:T	50	100	0.97	0.07244
4:140821888:G:A	50	100	1	0.01598
4:140822247:G:A	50	100	1	0.01162
4:140822276:T:A	50	100	0.99	0.0443
4:140822299:C:T	50	100	1	0.01162
4:140822392:A:C	50	98	0.99	0.07208
4:140822900:G:A	50	100	0.99	0.0423
4:140823057:G:A	50	100	1	0.01598
4:140823262:C:T	50	100	1	0.01162
4:140823483:C:T	50	100	0.96	0.02124
4:140823683:T:C	50	100	0.93	0.0699
4:140823711:G:A	50	90	0.91	0.4897
4:140824559:A:G	50	100	0.97	0.06082
4:140824849:T:A	50	100	1	0.01162
4:140824956:G:A	50	100	1	0.01434
4:140825007:T:C	50	100	0.99	0.07226
4:140825367:T:C	50	100	1	0.01162
4:140825387:A:G	50	100	1	0.01162
4:140825416:T:C	50	100	0.95	0.06917
4:140825650:G:A	50	100	0.98	0.0423
4:140826063:C:T	50	100	0.99	0.04212
4:140826132:G:A	50	98	0.81	0.01489
4:140826470:C:T	50	100	0.98	0.04194
4:140826629:C:G	50	100	0.98	0.0719
4:140826709:G:A	50	100	0.98	0.03014
4:140827521:A:C	50	100	0.98	0.0423
4:140827881:A:G	50	100	0.98	0.07226
4:140830086:G:A	50	100	0.98	0.04121
4:140830261:A:C	50	82	0.87	0.1801
4:140830264:T:C	50	82	0.87	0.1797
4:140830415:A:G	48	91.7	0.7	0.04139
4:140830419:A:G	50	98	0.87	0.03341
4:140830732:G:A	50	100	0.97	0.01525
4:140831085:A:T	50	100	0.96	0.1162
4:140831240:G:A	50	100	0.96	0.116
4:140831598:T:C	50	100	0.93	0.01997
4:140831665:T:C	50	100	0.94	0.04303
4:140831806:C:G	50	88	0.89	0.4512
4:140831839:C:T	50	100	0.96	0.04067
4:140832439:C:T	50	100	0.94	0.03994
4:140832723:G:C	50	100	0.91	0.0216
4:140832888:C:T	50	98	0.94	0.04248
4:140833559:G:A	50	98	0.92	0.04993
4:140833572:A:G	39	97.4	0.92	0.04956
4:140833705:A:G	50	98	0.92	0.04956
4:140833759:G:T	50	98	0.92	0.0492
4:140834123:A:G	50	96	0.83	0.03322
4:140834415:C:T	50	98	0.79	0.02524
4:140834546:C:G	50	100	0.99	0.02088
4:140834942:C:T	50	100	1	0.02269
4:140835429:G:A	50	100	0.93	0.02741
4:140835681:A:G	50	98	0.98	0.01979
4:140835712:T:C	49	100	0.77	0.03922
4:140836202:G:T	50	100	0.95	0.01652
4:140836577:C:T	50	100	0.93	0.03486
4:140836596:G:A	50	100	0.93	0.03486
4:140836827:G:T	50	100	0.96	0.01089
4:140837542:G:A	50	100	0.94	0.03359
4:140838394:C:A	50	100	0.79	0.02106
4:140839025:T:C	50	100	0.99	0.01997
4:140839039:C:A	50	96	0.85	0.01398
4:140839139:T:C	50	100	0.97	0.08914
4:140839676:T:G	50	98	0.88	0.03032
4:140839913:G:C	50	100	0.96	0.1674
4:140839917:T:C	50	100	0.96	0.01089
4:140840315:T:C	50	100	0.97	0.03395
4:140840499:T:C	50	100	0.97	0.3989
4:140840559:A:G	50	100	0.98	0.06209
4:140840662:C:A	50	100	0.95	0.01126
4:140840831:C:T	50	100	0.97	0.04484
4:140840871:C:T	50	100	0.98	0.06845
4:140841118:G:A	50	100	0.98	0.02233
4:140841191:C:T	50	100	0.97	0.04484
4:140841413:A:T	50	100	0.97	0.04611
4:140841990:A:G	50	100	0.97	0.04466
4:140842021:C:T	50	100	0.97	0.04611
4:140842168:A:G	50	100	0.97	0.04611
4:140842245:C:T	50	100	0.97	0.2338
4:140842268:A:G	50	100	0.98	0.0423
4:140842454:G:A	50	100	0.97	0.04611
4:140842486:C:T	50	100	0.97	0.2338
4:140842526:A:G	50	100	0.95	0.02705
4:140842585:C:T	50	100	0.84	0.01906
4:140842605:G:A	50	100	0.98	0.04611
4:140842615:A:G	50	100	0.98	0.04466
4:140842657:C:T	50	100	0.98	0.03776
4:140842874:G:A	50	100	0.98	0.04448
4:140843082:A:C	50	100	0.97	0.04448
4:140843397:G:T	50	100	0.97	0.04448
4:140843555:T:C	50	100	0.98	0.0423
4:140843605:C:A	50	100	0.74	0.01126
4:140843671:T:A	50	100	1	0.01834
4:140843906:C:G	49	100	0.97	0.04466
4:140843910:C:A	49	100	0.97	0.1979
4:140844484:G:T	50	100	0.98	0.03813
4:140844585:C:T	50	100	0.97	0.3962
4:140844711:A:G	50	100	1	0.01834
4:140845100:A:G	50	100	0.9	0.02796
4:140845292:A:T	50	100	0.97	0.3902
4:140845293:A:T	50	100	0.97	0.1988
4:140845318:T:C	50	100	0.96	0.04466
4:140845379:C:T	50	100	0.97	0.04611
4:140845861:C:T	50	100	0.97	0.1983
4:140846731:C:A	50	98	0.97	0.01017
4:140846735:A:T	50	100	1	0.01852
4:140846749:T:C	50	100	1	0.06354
4:140847072:A:G	50	100	1	0.01289
4:140847149:A:G	50	100	0.87	0.0118
4:140847469:G:A	50	100	1	0.01761
4:140848053:G:A	50	100	0.98	0.1051
4:140848232:G:A	50	100	0.98	0.106
4:140848908:G:A	50	100	0.98	0.03377
4:140848977:T:C	50	100	0.98	0.03722
4:140849183:G:T	36	100	0.97	0.0374
4:140849418:C:T	50	98	0.97	0.3914
4:140850066:G:A	50	100	1	0.01035
4:140850127:T:C	50	100	0.84	0.01126
4:140850561:G:T	49	87.8	0.88	0.2315
4:140850728:G:T	50	100	0.99	0.01779
4:140851175:G:A	50	98	0.96	0.3375
4:140851184:C:G	50	98	1	0.01816
4:140851407:T:A	50	94	0.89	0.2727
4:140851466:A:G	50	100	0.96	0.02959
4:140851994:T:G	50	98	1	0.01852
4:140852387:C:T	50	100	0.96	0.07262
4:140852557:G:C	50	100	0.94	0.03431
4:140852641:C:A	50	92	0.89	0.386
4:140852783:T:C	50	88	0.88	0.4363
4:140852844:G:A	50	98	0.96	0.02542
4:140853126:G:A	50	100	0.97	0.03014
4:140853320:T:C	50	100	0.92	0.04121
4:140853573:G:A	50	100	0.95	0.03613
4:140853635:T:C	50	100	0.99	0.04067
4:140853952:A:G	50	100	0.98	0.04067
4:140854078:G:A	50	100	0.99	0.01924
4:140854239:T:C	50	98	0.91	0.03377
4:140854748:C:T	50	98	0.9	0.1699
4:140854939:C:G	50	98	0.9	0.03776
4:140855529:G:A	50	100	0.87	0.02869
4:140855605:A:G	50	88	0.85	0.217
4:140855709:G:A	50	96	0.77	0.1122
4:140855983:C:T	50	94	0.91	0.3145
4:140856082:C:T	50	100	0.84	0.0276
4:140856157:G:A	50	100	0.96	0.3346
4:140856214:T:G	50	96	0.94	0.3725
4:140856467:C:T	50	98	0.92	0.0512
4:140857053:T:G	50	98	0.96	0.3346
4:140857058:C:T	50	100	0.95	0.02487
4:140857192:A:G	50	100	0.96	0.04557
4:140857715:G:A	50	96	0.97	0.1238
4:140857929:A:G	50	94	0.95	0.3324
4:140857932:C:T	50	100	0.93	0.06663
4:140857951:G:A	50	100	1	0.01344
4:140858388:T:G	50	94	0.85	0.01325
4:140858395:A:T	50	96	0.96	0.03686
4:140858439:A:G	50	94	0.95	0.2785
4:140859060:C:T	50	100	0.95	0.06772
4:140859194:C:T	50	100	0.93	0.05102
4:140859718:A:C	50	100	0.96	0.03667
4:140859722:T:C	50	100	0.93	0.05084
4:140860187:C:T	50	100	0.93	0.01779
4:140860837:T:G	50	100	0.95	0.01797
4:140861315:C:A	50	98	0.99	0.01434
4:140861984:G:A	50	96	0.97	0.1244
4:140862097:A:T	50	96	0.95	0.2752
4:140862135:C:T	50	94	0.97	0.1235
4:140862167:T:C	50	100	0.98	0.01543
4:140862210:C:T	50	98	0.81	0.01507
4:140862301:A:G	50	100	0.96	0.06645
4:140862326:C:T	50	100	0.84	0.02923
4:140862473:G:A	50	100	0.96	0.06645
4:140862659:G:A	50	98	0.99	0.01452
4:140862700:A:G	50	100	0.96	0.06645
4:140862722:T:A	50	100	0.99	0.02524
4:140862836:C:T	50	100	0.97	0.06645
4:140863000:C:T	50	100	0.91	0.02306
4:140863013:G:A	50	100	0.99	0.02524
4:140863093:T:C	50	98	0.84	0.02269
4:140863442:G:A	50	96	0.94	0.3604
4:140863921:C:T	50	96	0.93	0.3753
4:140864005:G:C	50	100	0.94	0.06572
4:140864040:C:T	50	100	0.92	0.01761
4:140864049:G:C	50	100	0.96	0.09168
4:140864168:T:C	50	100	0.92	0.01761
4:140864210:C:T	50	100	0.98	0.01616
4:140864997:A:G	50	92	0.86	0.266
4:140865079:T:C	50	86	0.89	0.3344
4:140865321:G:A	49	95.9	0.72	0.04666
4:140865391:C:T	50	94	0.91	0.3883
4:140865524:G:C	50	100	0.99	0.02342
4:140865928:C:T	50	100	0.92	0.04012
4:140866008:C:T	50	100	0.98	0.01434
4:140866581:G:A	50	92	0.85	0.2651
4:140866815:C:T	50	94	0.91	0.4034
4:140867102:A:T	50	100	0.94	0.01362
4:140867208:G:A	50	96	0.85	0.02778
4:140867242:T:G	50	98	0.7	0.0158
4:140867435:T:C	50	100	0.98	0.02923
4:140867497:T:G	50	100	0.99	0.02905
4:140867498:C:T	50	100	0.94	0.03413
4:140867874:T:C	50	100	0.96	0.1258
4:140868042:C:A	50	100	0.97	0.05556
4:140868303:T:A	50	100	0.82	0.02142
4:140868631:C:T	50	100	1	0.0492
4:140868824:A:G	50	94	0.96	0.2589
4:140868906:T:A	50	100	0.9	0.0167
4:140869264:T:C	50	100	1	0.02941
4:140869443:C:T	50	100	0.98	0.01797
4:140869644:G:A	50	100	0.98	0.0256
4:140870543:G:A	50	100	0.97	0.1681
4:140870753:C:T	50	100	0.97	0.171
4:140871002:C:A	50	86	0.82	0.1703
4:140871004:A:C	50	80	0.84	0.3076
4:140871006:A:C	49	91.8	0.69	0.1703
4:140871150:A:G	50	100	1	0.02941
4:140871247:T:C	50	98	0.99	0.1825
4:140871385:T:A	50	98	0.98	0.2211
4:140872285:A:C	50	100	1	0.03395
4:140872384:T:C	50	98	0.99	0.1895
4:140872659:G:C	50	98	0.99	0.1894
4:140872660:G:A	50	100	0.86	0.0158
4:140872678:A:C	50	100	0.98	0.02142
4:140872715:G:A	50	100	0.97	0.02814
4:140873315:A:C	50	98	0.99	0.1894
4:140873647:T:A	50	100	0.98	0.06518
4:140873716:T:C	50	98	0.99	0.1992
4:140874371:G:A	50	94	0.97	0.2562
4:140874679:T:G	50	100	0.97	0.01362
4:140874732:C:A	50	98	0.99	0.189
4:140874852:A:G	50	100	0.98	0.01924
4:140875080:C:T	50	100	0.97	0.01362
4:140875145:G:A	50	100	0.98	0.01797
4:140875434:C:G	50	98	1	0.1888
4:140875641:G:A	50	98	0.99	0.189
4:140876383:G:A	50	100	1	0.06155
4:140876422:C:G	50	98	1	0.1961
4:140876456:C:T	50	98	1	0.1816
4:140876570:A:G	50	98	1	0.1961
4:140876732:C:T	50	100	0.91	0.01852
4:140876835:T:A	50	100	0.97	0.03341
4:140877003:C:T	50	98	1	0.1959
4:140877506:G:A	50	100	0.98	0.2106
4:140877636:C:T	50	98	1	0.1883
4:140877706:G:A	50	100	1	0.0374
4:140877998:C:G	50	100	0.96	0.02905
4:140878350:T:G	50	100	0.98	0.02088
4:140878547:G:T	50	100	0.97	0.0512
4:140878727:G:A	50	100	0.97	0.06209
4:140878870:G:A	50	100	1	0.02941
4:140879070:G:A	50	100	0.94	0.01943
4:140879972:A:T	50	98	1	0.2264
4:140880104:T:G	50	98	1	0.1814
4:140880250:T:C	50	100	0.97	0.03286
4:140880324:T:C	50	98	0.98	0.4706
4:140880380:G:A	50	98	1	0.189
4:140880558:T:C	50	100	0.98	0.0561
4:140880669:G:T	50	100	0.94	0.07553
4:140881719:C:G	50	100	1	0.02451
4:140881735:G:A	50	100	1	0.03722
4:140882081:G:A	50	100	1	0.06209
4:140882312:T:A	50	96	0.91	0.1431
4:140882474:C:T	50	96	0.98	0.254
4:140882584:A:G	50	100	0.84	0.0167
4:140883237:G:A	50	100	0.99	0.01688
4:140883327:C:T	50	98	0.99	0.2947
4:140883337:T:C	50	98	0.99	0.1908
4:140883366:C:T	50	98	1	0.1935
4:140884324:G:A	50	98	0.99	0.181
4:140884392:G:A	50	98	1	0.181
4:140884403:C:T	50	100	1	0.03758
4:140884833:T:C	50	98	1	0.2182
4:140884990:T:G	50	100	0.97	0.01416
4:140885080:A:G	50	98	1	0.1812
4:140885123:A:G	50	100	1	0.0374
4:140885199:G:A	49	98	1	0.1814
4:140885581:C:G	50	98	1	0.1814
4:140885960:A:G	50	98	0.99	0.4688
4:140885987:G:A	50	98	1	0.1812
4:140886052:G:A	50	100	0.99	0.05465
4:140886296:A:G	50	100	0.99	0.01652
4:140886434:C:G	50	100	0.98	0.0216
4:140886512:A:G	50	98	1	0.1812
4:140886676:A:G	50	98	1	0.1812
4:140886945:G:A	50	98	1	0.1861
4:140887156:T:C	50	100	1	0.03431
4:140887351:C:T	50	98	1	0.1812
4:140887520:C:T	50	98	1	0.1812
4:140887555:T:C	50	100	1	0.02941
4:140887595:A:C	50	100	0.97	0.05701
4:140887651:A:G	50	98	0.99	0.4755
4:140888949:T:G	50	98	1	0.1881
4:140889200:C:T	50	100	1	0.02415
4:140889502:G:A	50	100	0.98	0.03195
4:140889752:C:T	50	98	0.98	0.3152
4:140889812:C:T	50	100	0.98	0.0187
4:140889888:C:T	50	98	0.99	0.1696
4:140890450:A:G	50	100	0.98	0.0167
4:140890460:T:G	50	98	0.98	0.1284
4:140890618:C:G	50	100	0.97	0.03413
4:140890753:A:G	50	100	0.98	0.02142
4:140890842:C:G	50	98	0.99	0.222
4:140891031:G:A	50	96	0.99	0.2476
4:140891246:C:T	50	100	0.99	0.0345
4:140891352:C:T	50	100	0.98	0.0207
4:140891484:T:C	50	96	0.97	0.1287
4:140891491:A:G	50	96	0.98	0.4818
4:140891940:G:A	50	100	0.99	0.01289
4:140891957:A:C	50	100	0.92	0.03885
4:140892165:G:T	49	95.9	0.97	0.195
4:140892557:C:T	50	100	0.91	0.06972
4:140892841:G:A	50	100	0.91	0.0325
4:140892917:G:C	50	96	0.97	0.2625
4:140893208:T:C	50	100	0.96	0.1117
4:140893253:G:C	50	100	0.71	0.01707
4:140893769:G:A	50	100	0.89	0.03232
4:140893918:T:A	50	100	0.92	0.0138
4:140893919:C:A	50	100	0.92	0.0138
4:140893935:A:C	50	98	0.94	0.09913
4:140894246:C:A	50	94	0.94	0.3696
4:140894763:G:A	50	100	0.95	0.02796
4:140894834:C:T	50	100	0.83	0.01906
4:140894913:A:C	50	94	0.96	0.2228
4:140895503:C:A	50	96	0.95	0.3767
4:140896713:C:T	46	84.8	0.91	0.1449
4:140896717:C:T	46	97.8	0.88	0.07498
4:140896727:A:T	47	83	0.91	0.4726
4:140896731:T:G	46	87	0.92	0.4395
4:140897031:G:C	50	96	0.96	0.38
4:140897093:A:G	50	96	0.96	0.3816
4:140897459:A:T	50	92	0.96	0.2217
4:140897521:G:A	50	98	0.69	0.01634
4:140897633:A:G	50	98	0.98	0.3635
4:140897898:C:T	50	100	0.81	0.01779
4:140898011:C:T	50	98	0.94	0.05211
4:140898361:T:G	50	100	0.97	0.03341
4:140898497:G:A	50	100	0.83	0.02524
4:140898511:G:C	50	100	0.93	0.01507
4:140898573:A:G	50	98	0.98	0.3174
4:140898800:C:T	50	98	0.98	0.3615
4:140899060:G:A	50	98	0.98	0.3626
4:140899563:T:A	50	98	0.98	0.3166
4:140899702:C:A	50	98	0.98	0.3593
4:140899785:C:A	50	98	0.98	0.3637
4:140899978:G:C	47	87.2	0.87	0.05428
4:140899980:G:C	46	93.5	0.89	0.02251
4:140900386:G:C	50	98	0.96	0.3486
4:140900455:T:C	50	98	0.96	0.3489
4:140900616:A:T	50	98	0.96	0.3489
4:140901157:T:C	50	100	0.64	0.02832
4:140902050:T:C	50	96	0.95	0.3491
4:140902387:T:A	50	94	0.94	0.2712
4:140902737:T:C	50	98	0.75	0.04139
4:140902763:G:A	50	100	0.99	0.02578
4:140902831:C:T	50	98	0.75	0.03468
4:140902978:A:G	50	98	0.88	0.3656
4:140903126:A:G	50	96	0.92	0.343
4:140903240:T:C	50	94	0.92	0.496
4:140903346:T:C	50	94	0.93	0.4938
4:140904220:C:T	50	94	0.94	0.2513
4:140904260:C:T	50	98	0.92	0.1118
4:140904267:T:G	50	98	0.93	0.04267
4:140904607:T:C	50	100	0.96	0.07317
4:140905227:T:C	50	96	0.96	0.4259
4:140905626:G:A	50	96	0.94	0.132
4:140905641:A:G	50	96	0.95	0.3312
4:140905652:A:C	50	100	0.86	0.0285
4:140906001:C:T	50	100	0.96	0.4737
4:140906068:G:A	50	96	0.96	0.3611
4:140906420:T:C	50	98	1	0.01144
4:140906443:C:T	50	100	0.92	0.02052
4:140906445:T:C	50	96	0.95	0.3883
4:140906505:A:G	50	100	0.95	0.07426
4:140906783:A:G	50	98	0.88	0.01598
4:140907042:T:A	50	96	0.95	0.3655
4:140907044:A:G	50	96	0.95	0.345
4:140907143:A:G	49	98	0.94	0.1098
4:140907224:C:T	50	98	0.85	0.01271
4:140907315:G:A	50	98	0.93	0.04466
4:140907375:C:G	50	100	0.98	0.09277
4:140907402:A:G	50	100	0.97	0.07426
4:140907404:G:A	50	100	0.99	0.01834
4:140907693:C:T	50	98	0.93	0.04339
4:140908461:G:A	50	98	0.97	0.2767
4:140908650:G:T	50	98	0.97	0.4308
4:140908953:T:C	50	100	0.98	0.1182
4:140908956:T:C	50	100	0.98	0.0935
4:140909098:A:C	50	98	0.97	0.433
4:140909380:C:T	50	100	0.98	0.09368
4:140909542:C:T	50	98	0.98	0.09314
4:140909679:C:T	50	98	0.98	0.4316
4:140910215:C:G	50	100	1	0.01725
4:140910298:C:T	50	98	0.97	0.4424
4:140910307:G:A	50	96	0.97	0.4174
4:140910506:T:C	50	96	0.97	0.429
4:140910570:G:C	50	94	0.95	0.1423
4:140910607:G:C	50	98	0.97	0.3063
4:140910657:C:G	50	100	1	0.01725
4:140911026:A:G	50	100	0.99	0.1156
4:140911162:C:T	50	100	0.99	0.01216
4:140911820:G:A	50	100	0.96	0.445
4:140911871:G:A	50	94	0.96	0.476
4:140911938:A:G	50	100	0.98	0.02723
4:140911949:C:T	50	92	0.94	0.4508
4:140912196:A:G	50	100	0.97	0.466
4:140912243:T:G	50	98	0.97	0.183
4:140912331:A:G	50	100	0.97	0.284
4:140912381:C:T	50	98	0.98	0.197
4:140912393:T:C	50	100	0.85	0.02996
4:140912493:T:G	50	100	0.99	0.3733
4:140912606:G:C	50	100	0.93	0.03014
4:140912744:T:C	50	100	0.99	0.08188
4:140912945:C:T	50	98	0.99	0.3758
4:140912961:A:G	45	80	0.64	0.05864
4:140912962:A:G	40	80	0.72	0.2279
4:140912968:A:T	50	84	0.98	0.3789
4:140912980:A:C	50	98	0.99	0.3747
4:140913020:T:A	50	100	0.96	0.03268
4:140913058:A:G	49	100	0.99	0.3747
4:140913132:G:A	50	100	0.98	0.02342
4:140913212:G:C	50	100	0.99	0.374
4:140913220:C:A	50	100	0.99	0.1737
4:140913238:C:T	50	98	0.99	0.01053
4:140913334:C:T	50	100	0.99	0.376
4:140913407:A:G	50	100	0.99	0.3745
4:140913435:C:T	50	100	1	0.2994
4:140913519:A:C	50	100	1	0.376
4:140913657:T:G	50	100	1	0.3767
4:140913751:G:C	50	100	0.99	0.3742
4:140913839:G:T	50	100	1	0.3769
4:140914019:A:G	50	98	0.9	0.0236
4:140914278:C:G	50	100	1	0.3001
4:140914457:C:A	50	100	1	0.3753
4:140914663:C:T	50	100	0.99	0.02306
4:140914768:G:T	50	100	1	0.3753
4:140914898:C:T	50	98	1	0.01089
4:140915205:A:C	50	100	1	0.3755
4:140915397:T:C	50	98	0.92	0.01362
4:140915422:G:A	50	100	1	0.3756
4:140915474:T:G	50	100	1	0.3756
4:140915557:C:T	50	100	1	0.3755
4:140915566:T:C	50	100	1	0.3755
4:140915651:C:T	50	100	0.94	0.03032
4:140915699:T:C	50	100	0.99	0.08152
4:140915737:C:A	50	100	1	0.2716
4:140915889:A:G	50	100	1	0.3753
4:140916115:G:A	50	100	1	0.3755
4:140916149:C:T	50	100	1	0.3753
4:140916246:T:C	50	100	0.99	0.3755
4:140916281:A:C	50	100	1	0.3753
4:140916393:C:T	50	100	1	0.3001
4:140916446:C:T	50	100	1	0.3749
4:140916586:G:A	50	100	1	0.2723
4:140916647:G:T	50	100	1	0.02342
4:140916827:G:A	50	100	1	0.3751
4:140916884:T:C	50	100	1	0.02342
4:140916995:G:A	50	100	1	0.3753
4:140917032:C:T	50	100	1	0.3767
4:140917195:T:C	50	100	1	0.3753
4:140917274:C:T	50	100	1	0.3753
4:140917380:G:A	50	100	1	0.0236
4:140917745:T:C	50	100	1	0.3738
4:140917749:C:G	50	100	1	0.3756
4:140917767:C:A	50	100	1	0.3756
4:140917817:G:A	49	98	0.97	0.01743
4:140917818:T:G	49	98	0.97	0.01761
4:140917874:C:T	50	100	0.97	0.01452
4:140917921:C:A	49	100	1	0.3756
4:140918188:A:G	50	100	0.99	0.01035
4:140918300:C:T	50	100	1	0.02106
4:140918316:G:C	50	100	1	0.01307
4:140918461:A:G	50	100	1	0.3778
4:140918555:C:T	50	88	1	0.3778
4:140918571:T:A	50	86	0.99	0.3782
4:140918634:G:T	49	93.9	1	0.3782
4:140918663:A:G	50	94	1	0.3782
4:140918722:C:G	50	98	1	0.378
4:140918805:A:T	50	100	1	0.3784
4:140918987:C:T	50	100	0.99	0.02324
4:140919097:C:G	48	83.3	0.99	0.3798
4:140919192:T:C	49	100	0.89	0.03014
4:140919334:G:A	45	82.2	1	0.3798
4:140919365:C:A	43	79.1	1	0.3793
4:140919518:C:T	50	88	0.95	0.3633
4:140919687:C:T	50	100	0.95	0.01761
4:140919719:G:A	50	96	1	0.3804
4:140919730:C:A	50	100	0.99	0.02288
4:140919818:G:A	50	96	0.95	0.2137
4:140919878:C:T	50	100	0.94	0.01235
4:140919884:A:G	50	100	1	0.3804
4:140919935:G:A	49	100	1	0.3791
4:140919980:C:A	50	94	0.98	0.3676
4:140920059:C:T	50	100	1	0.3646
4:140920085:T:C	50	100	1	0.3794
4:140920103:T:A	50	100	1	0.3793
4:140920220:T:C	49	81.6	1	0.3796
4:140920258:A:G	49	95.9	1	0.09949
4:140920293:C:T	49	85.7	1	0.3391
4:140920437:C:T	48	83.3	1	0.3796
4:140920586:T:G	48	85.4	1	0.3794
4:140920648:T:A	50	96	1	0.3798
4:140920658:A:G	50	100	1	0.3813
4:140920697:T:A	50	100	0.99	0.02959
4:140920741:C:T	50	100	0.89	0.02251
4:140920857:G:A	50	100	1	0.3796
4:140920979:T:C	50	100	1	0.3793
4:140920993:T:C	50	100	1	0.3791
4:140921046:A:G	50	100	0.98	0.0305
4:140921076:C:T	50	96	1	0.3791
4:140921113:T:C	50	100	1	0.3805
4:140921141:C:T	50	100	1	0.3789
4:140921275:G:A	50	100	1	0.3789
4:140921336:A:T	50	100	1	0.1727
4:140921340:C:A	50	100	1	0.0236
4:140921345:C:T	50	100	1	0.02142
4:140921346:A:G	50	100	1	0.3789
4:140921496:A:C	50	100	1	0.3789
4:140921522:C:T	50	100	1	0.3495
4:140921609:C:T	50	100	1	0.3791
4:140921668:G:A	50	100	1	0.3787
4:140921813:C:T	50	100	1	0.3214
4:140921837:C:A	50	100	1	0.3785
4:140921881:G:C	50	96	0.96	0.05973
4:140922061:G:C	50	78	1	0.3789
4:140922195:G:A	48	100	1	0.3807
4:140922224:C:T	48	100	1	0.3802
4:140922276:G:C	50	98	1	0.3787
4:140922279:C:T	50	98	1	0.3789
4:140922326:G:C	50	96	1	0.3787
4:140922334:C:G	50	96	1	0.3791
4:140922382:A:G	49	83.7	1	0.3727
4:140922411:C:A	49	89.8	1	0.3785
4:140922418:G:T	49	89.8	1	0.3784
4:140922574:C:T	50	100	1	0.08115
4:140922575:T:C	50	98	0.97	0.01743
4:140922626:A:G	50	100	0.99	0.02905
4:140922671:A:C	50	100	0.97	0.0158
4:140922700:T:C	50	100	0.94	0.02905
4:140922779:C:A	50	100	1	0.08134
4:140922891:C:T	50	96	0.98	0.356
4:140923072:C:T	50	96	0.99	0.3482
4:140923084:C:G	49	95.9	0.95	0.02342
4:140923131:A:G	50	98	0.99	0.02832
4:140923138:G:A	50	100	0.99	0.02814
4:140923141:C:G	50	100	1	0.3473
4:140923163:C:G	50	100	1	0.01344
4:140923355:A:T	50	100	1	0.3753
4:140923424:C:T	50	100	1	0.1741
4:140923436:A:G	50	100	1	0.3769
4:140923499:A:G	50	100	1	0.4247
4:140923520:G:T	50	100	0.98	0.02869
4:140923528:G:A	50	98	0.93	0.02941
4:140923542:C:T	50	100	1	0.0236
4:140923626:T:C	50	100	1	0.3426
4:140923769:C:T	50	100	1	0.3765
4:140923891:T:A	50	100	1	0.3751
4:140923934:A:G	50	100	1	0.01253
4:140923985:G:C	50	100	1	0.3765
4:140924017:T:C	50	100	1	0.343
4:140924189:A:T	50	100	1	0.3751
4:140924267:A:G	50	100	1	0.343
4:140924284:A:G	50	100	1	0.1737
4:140924535:T:C	50	100	1	0.08206
4:140924590:C:T	50	100	1	0.0236
4:140924971:C:T	50	100	0.99	0.02887
4:140925120:C:T	50	100	1	0.3751
4:140925598:A:G	50	100	1	0.2999
4:140925599:C:A	50	100	1	0.2999
4:140925627:G:A	50	100	1	0.3751
4:140925643:G:T	50	100	1	0.3765
4:140925923:G:A	50	100	1	0.3744
4:140925956:T:C	50	100	1	0.3744
4:140926125:G:A	50	100	1	0.3744
4:140926196:C:T	50	100	1	0.342
4:140926371:C:T	50	100	1	0.3745
4:140926417:T:C	50	100	0.99	0.01997
4:140926585:C:G	50	100	1	0.1743
4:140926923:G:A	50	100	1	0.3744
4:140927046:T:C	50	100	1	0.08261
4:140927104:A:G	50	100	1	0.374
4:140927541:C:T	50	100	0.99	0.02887
4:140927881:T:A	50	100	0.98	0.02887
4:140928154:G:C	50	100	0.99	0.342
4:140928282:G:A	50	100	0.99	0.01997
4:140928634:T:C	50	100	0.98	0.01943
4:140928676:A:T	50	100	0.99	0.1734
4:140928781:C:T	50	100	0.99	0.3174
4:140928963:G:A	50	100	1	0.03504
4:140929025:G:A	50	100	0.99	0.02887
4:140929056:G:A	50	100	0.95	0.01906
4:140929141:G:A	50	100	1	0.08315
4:140929714:C:A	50	100	0.98	0.01943
4:140929929:G:A	50	100	1	0.3428
4:140930043:T:A	50	100	1	0.3426
4:140930201:C:T	50	100	0.98	0.4301
4:140930278:A:C	50	100	0.98	0.4299
4:140930513:A:G	50	100	0.97	0.01943
4:140930625:C:T	50	100	0.99	0.08479
4:140930695:A:G	50	100	0.97	0.01943
4:140930868:T:C	50	100	0.96	0.01943
4:140931035:G:A	50	100	0.94	0.07789
4:140931074:G:T	50	100	0.95	0.03177
4:140931188:T:C	50	100	0.94	0.03377
4:140931233:C:T	50	100	0.93	0.0138
4:140931284:T:A	50	100	0.93	0.01834
4:140931387:G:C	50	100	0.94	0.01434
4:140931528:G:A	50	98	0.93	0.07044
4:140931609:C:A	50	100	1	0.01325
4:140931764:T:C	50	100	0.97	0.4488
4:140932263:G:A	50	100	0.76	0.01307
4:140932286:A:G	50	100	0.95	0.1705
4:140933228:T:C	50	100	0.97	0.07226
4:140933232:A:G	50	100	1	0.0345
4:140933602:G:C	50	100	0.99	0.4837
4:140934638:T:G	50	100	0.97	0.06826
4:140934666:G:A	50	100	0.99	0.02996
4:140934873:G:C	50	100	0.91	0.01471
4:140934960:G:A	50	100	0.93	0.01053
4:140935055:A:T	37	100	1	0.02124
4:140935064:A:T	36	97.2	0.88	0.08097
4:140935153:C:T	47	100	0.99	0.4228
4:140935498:T:A	50	100	1	0.04085
4:140935704:T:C	50	100	1	0.02124
4:140935725:G:C	50	100	0.99	0.4542
4:140936832:T:C	50	100	0.99	0.01398
4:140937345:T:C	50	100	0.99	0.421
4:140937409:C:T	50	98	0.96	0.2614
4:140937418:G:A	50	100	1	0.01362
4:140937550:C:T	50	98	0.99	0.07208
4:140937905:A:G	50	100	0.92	0.01743
4:140938225:T:C	50	100	0.99	0.4366
4:140938433:C:T	50	100	0.97	0.01434
4:140938512:C:G	50	100	0.99	0.4352
4:140938753:T:G	50	100	0.99	0.4361
4:140938965:C:G	50	100	0.99	0.4366
4:140939295:G:T	50	100	1	0.4595
4:140940637:C:T	50	100	1	0.01053
4:140940754:G:T	50	100	0.99	0.4061
4:140940830:C:T	50	100	0.98	0.2471
4:140941155:T:C	50	100	0.99	0.02106
4:140941802:A:T	49	100	0.89	0.02342
4:140942133:G:A	50	100	0.99	0.3983
4:140942194:A:G	50	100	0.96	0.06082
4:140942329:C:T	50	100	0.98	0.02124
4:140942548:C:G	50	100	0.97	0.1191
4:140942910:T:C	50	98	1	0.1258
4:140943202:C:T	50	100	1	0.03413
4:140943604:C:A	50	100	0.97	0.01561
4:140944149:C:T	50	100	0.99	0.4065
4:140945088:A:G	50	100	1	0.0423
4:140946024:C:T	50	100	1	0.01344
4:140946062:C:T	50	98	0.99	0.07208
4:140946118:G:A	50	100	0.98	0.2645
4:140946133:G:A	50	100	1	0.02088
4:140946429:C:T	50	100	0.99	0.05011
4:140946713:C:T	50	98	0.99	0.461
4:140947291:T:C	50	100	1	0.02088
4:140947361:T:C	50	100	1	0.4735
4:140947582:G:T	50	100	0.99	0.4466
4:140947908:C:T	50	100	0.99	0.4808
4:140948299:C:T	50	100	0.96	0.01089
4:140949123:C:T	50	98	0.99	0.4971
4:140949494:G:A	50	98	0.99	0.4973
4:140949681:C:A	50	98	0.85	0.03595
4:140950461:A:G	50	100	1	0.01107
4:140950960:A:G	50	100	1	0.01707
4:140951038:C:T	49	98	0.99	0.4537
4:140951555:T:G	50	94	0.93	0.3589
4:140951558:T:G	50	96	0.96	0.2484
4:140951638:T:C	50	100	1	0.03522
4:140952308:G:A	50	100	0.96	0.01089
4:140952547:G:C	50	100	0.97	0.06681
4:140953048:T:G	50	100	0.96	0.01144
4:140953747:A:T	50	100	0.96	0.01089
4:140954000:C:T	50	100	0.81	0.01652
4:140954073:G:C	50	96	0.98	0.2433
4:140954220:A:C	50	92	0.9	0.2943
4:140954255:C:T	50	98	0.99	0.05792
4:140954529:C:T	50	98	0.99	0.4185
4:140954987:T:G	50	100	1	0.02106
4:140955077:A:C	50	100	0.71	0.01053
4:140955411:A:G	50	100	0.99	0.0167
4:140955871:G:A	50	98	0.97	0.2823
4:140955909:A:G	50	98	0.97	0.4201
4:140955954:A:T	50	100	0.98	0.1574
4:140956077:G:A	50	100	1	0.01362
4:140956443:C:T	50	100	0.81	0.01362
4:140956534:T:G	50	98	0.98	0.4864
4:140956672:A:T	50	100	0.99	0.01362
4:140956675:C:A	50	100	0.98	0.06318
4:140956949:A:T	48	100	0.96	0.01089
4:140957237:G:A	50	100	0.98	0.1402
4:140957317:C:G	50	100	0.98	0.1474
4:140957352:T:C	49	100	1	0.02887
4:140957486:G:A	50	96	0.91	0.08279
4:140957493:C:T	50	98	0.9	0.08115
4:140957652:A:C	49	100	0.98	0.1436
4:140957674:G:A	50	100	0.8	0.02233
4:140957794:A:G	50	100	0.94	0.04285
4:140957880:T:G	48	97.9	0.96	0.2836
4:140957997:A:T	50	100	0.99	0.02179
4:140958265:C:T	50	98	0.97	0.2658
4:140958406:C:T	50	100	0.95	0.01089
4:140958409:G:A	50	98	0.97	0.4878
4:140958654:T:C	50	100	0.96	0.04031
4:140958952:C:T	50	100	0.94	0.06609
4:140958961:C:T	50	100	0.86	0.01089
4:140959416:C:T	50	98	0.92	0.01325
4:140959512:T:G	50	90	0.9	0.2511
4:140959616:C:T	50	94	0.85	0.08025
4:140959650:C:T	50	98	0.7	0.01398
4:140959691:G:A	50	90	0.81	0.2453
4:140959743:T:G	50	96	0.82	0.2832
4:140959979:C:T	50	100	0.89	0.01053
4:140960092:C:T	50	86	0.8	0.2836
4:140960187:G:A	50	100	0.98	0.02905
4:140960464:A:T	50	98	0.88	0.3455
4:140960877:C:T	50	100	0.93	0.06173
4:140960933:C:T	50	98	0.92	0.05265
4:140961091:C:A	50	98	0.98	0.4699
4:140961609:C:T	50	100	0.98	0.02741
4:140961785:G:T	50	98	0.98	0.3335
4:140962104:G:A	50	100	0.99	0.03885
4:140962123:C:T	50	100	0.9	0.01924
4:140962266:A:G	50	100	0.94	0.07062
4:140962379:C:G	50	100	1	0.04847
4:140962686:T:C	50	98	0.99	0.4577
4:140962953:A:G	50	100	0.94	0.06917
4:140963486:A:C	50	100	1	0.04847
4:140963968:A:G	50	100	0.89	0.01525
4:140964142:G:A	50	98	1	0.4094
4:140964462:G:A	50	100	0.98	0.05792
4:140965023:A:G	50	100	0.96	0.03885
4:140965063:C:G	50	100	1	0.4092
4:140965121:T:C	50	100	0.99	0.3856
4:140965602:C:T	50	96	0.85	0.09078
4:140965612:A:G	50	100	0.94	0.01017
4:140965812:C:G	50	100	1	0.03867
4:140966100:C:T	50	100	1	0.04847
4:140966330:C:T	50	100	0.96	0.04884
4:140967052:G:A	50	100	1	0.02705
4:140967252:T:C	50	100	1	0.04847
4:140967297:A:C	50	100	0.99	0.386
4:140968007:A:G	50	100	1	0.04248
4:140968278:A:G	50	100	1	0.4094
4:140968527:C:T	50	100	1	0.01362
4:140968530:C:T	50	100	1	0.457
4:140968889:G:T	50	100	0.91	0.0345
4:140968953:G:A	50	100	0.94	0.03286
4:140969343:A:G	50	100	1	0.03794
4:140969378:G:C	50	100	1	0.4846
4:140969529:C:A	50	100	1	0.409
4:140969625:A:G	50	100	0.99	0.3865
4:140969831:G:A	50	96	0.8	0.02179
4:140970000:C:G	50	100	1	0.4846
4:140970069:C:T	50	100	1	0.03794
4:140970412:T:C	50	100	1	0.4566
4:140970544:T:C	50	100	1	0.02723
4:140970770:T:G	50	100	1	0.04847
4:140970839:C:A	50	100	1	0.4092
4:140971253:G:T	50	100	1	0.4838
4:140971300:T:G	50	100	0.99	0.1714
4:140971446:A:G	50	100	1	0.04739
4:140971846:G:A	50	100	1	0.02723
4:140972066:T:C	50	100	1	0.457
4:140972233:T:C	50	100	0.9	0.01598
4:140972255:C:T	50	100	1	0.02723
4:140972787:A:G	50	100	0.9	0.01525
4:140973596:G:A	50	100	1	0.02614
4:140973653:G:T	50	100	1	0.01362
4:140974243:G:T	50	100	1	0.272
4:140974422:C:T	50	100	1	0.2689
4:140974541:C:T	50	98	0.98	0.05029
4:140974547:T:C	50	100	0.94	0.03232
4:140974758:C:A	50	100	0.99	0.3041
4:140974975:A:G	50	100	0.99	0.03922
4:140974998:G:T	50	100	0.99	0.02778
4:140975270:T:A	50	100	0.99	0.2024
4:140975309:A:T	50	100	0.99	0.02614
4:140975396:G:A	50	100	1	0.2386
4:140975776:G:C	50	100	0.99	0.02778
4:140975816:C:T	50	100	0.99	0.171
4:140976074:T:C	50	100	0.99	0.3887
4:140976143:A:C	50	100	0.99	0.02778
4:140976486:C:G	50	100	0.9	0.01126
4:140976508:A:G	50	100	0.99	0.03903
4:140976581:G:A	50	100	0.97	0.02596
4:140976592:G:A	50	98	0.99	0.04139
4:140976603:T:C	50	98	1	0.03776
4:140976631:T:G	50	100	0.97	0.02651
4:140976889:T:C	50	100	0.99	0.02614
4:140976983:C:T	50	100	0.91	0.03558
4:140977747:C:T	50	100	1	0.0138
4:140978100:C:G	50	100	1	0.2391
4:140978296:C:T	50	100	0.99	0.3887
4:140978442:A:G	50	96	0.9	0.02306
4:140978504:G:C	50	100	0.96	0.03831
4:140978859:C:T	50	100	0.98	0.04521
4:140978940:G:T	50	100	0.99	0.03903
4:140979097:T:C	50	100	0.99	0.1712
4:140979216:G:T	50	100	1	0.2402
4:140979330:T:C	50	100	1	0.2402
4:140979688:T:C	50	100	1	0.2402
4:140980124:C:A	50	100	1	0.2402
4:140980513:C:T	50	100	0.89	0.01089
4:140980550:G:A	50	100	1	0.2402
4:140980770:C:A	50	100	1	0.02651
4:140980825:A:T	50	100	0.99	0.171
4:140981137:G:A	50	100	0.99	0.171
4:140981192:C:T	50	100	0.93	0.03232
4:140981648:T:C	50	100	1	0.2402
4:140982111:C:A	50	100	1	0.03776
4:140982248:C:T	50	100	1	0.2402
4:140982486:G:A	50	100	0.99	0.02633
4:140982729:C:T	50	100	1	0.2402
4:140984064:T:C	50	100	0.99	0.01362
4:140984112:G:A	50	100	0.96	0.05156
4:140984252:G:T	50	100	0.99	0.1707
4:140984492:C:T	50	100	1	0.03776
4:140984721:G:T	50	100	0.98	0.03686
4:140984999:C:T	50	100	0.98	0.03758
4:140985081:C:T	50	100	0.98	0.03667
4:140985521:A:G	50	100	0.97	0.0305
4:140985769:T:C	50	98	0.67	0.01198
4:140985772:G:T	50	96	0.79	0.03686
4:140985880:T:C	50	100	0.91	0.01634
4:140985963:A:G	50	100	0.92	0.03903
4:140986140:C:T	50	98	0.99	0.02324
4:140986257:C:T	50	100	0.95	0.1322
4:140986389:G:A	50	100	0.98	0.2082
4:140986564:T:C	50	100	0.72	0.01017
4:140986750:A:G	50	100	0.99	0.01997
4:140987752:G:A	50	100	0.99	0.2378
4:140988956:G:A	50	100	0.96	0.1342
4:140989335:T:A	50	100	0.99	0.08079
4:140989682:G:A	50	100	0.99	0.02469
4:140990796:T:A	50	100	1	0.02415
4:140990941:C:T	50	100	0.96	0.1088
4:140991016:A:G	50	100	0.99	0.08152
4:140992129:C:T	50	100	0.99	0.2102
4:140992255:A:C	50	100	0.99	0.3706
4:140992539:G:A	50	100	1	0.0158
4:140992717:G:T	50	100	1	0.02378
4:140992835:C:T	50	100	0.99	0.03595
4:140993520:G:A	50	100	1	0.0216
4:140994330:G:C	50	100	1	0.07589
4:140994641:C:T	50	100	1	0.0817
4:140995428:T:G	50	100	1	0.0817
4:140995589:C:A	50	100	1	0.07607
4:140995737:T:C	50	100	1	0.0817
4:140995746:A:G	50	100	1	0.0817
4:140995914:T:C	50	100	1	0.0817
4:140995915:G:A	50	100	1	0.0817
4:140996046:C:A	50	100	1	0.0817
4:140996096:A:T	50	100	1	0.0817
4:140996118:C:T	50	100	1	0.2487
4:140996211:G:A	50	100	1	0.0817
4:140996251:A:G	50	100	1	0.08188
4:140996397:T:C	50	100	1	0.08206
4:140996475:G:C	50	100	1	0.0817
4:140996513:C:T	50	100	1	0.08188
4:140996587:C:T	50	100	1	0.08188
4:140996625:C:A	50	100	1	0.0285
4:140996646:T:C	50	100	1	0.08188
4:140996695:A:C	50	100	1	0.08188
4:140996752:G:A	50	100	0.98	0.1202
4:140996767:G:A	50	100	1	0.08206
4:140997020:T:C	50	100	0.98	0.08188
4:140997046:A:T	50	100	1	0.2485
4:140997161:G:A	50	100	1	0.169
4:140997187:T:C	50	100	1	0.0817
4:140997242:T:G	50	100	1	0.08134
4:140997291:C:A	50	100	1	0.08115
4:140997292:T:A	50	100	1	0.08134
4:140997343:C:G	50	100	1	0.08134
4:140997350:C:A	50	100	1	0.08134
4:140997389:A:G	50	100	1	0.08152
4:140997392:G:A	50	100	1	0.08152
4:140997394:G:A	50	98	1	0.08152
4:140997404:T:C	49	100	1	0.08115
4:140997492:T:C	50	100	1	0.08134
4:140997494:T:C	50	100	1	0.08134
4:140997503:C:A	50	100	1	0.08134
4:140997526:A:G	50	100	0.98	0.08134
4:140997639:C:T	50	100	1	0.08134
4:140997659:G:A	49	100	1	0.08134
4:140997669:T:C	50	100	1	0.08152
4:140997713:T:C	49	100	0.99	0.07934
4:140997715:T:C	50	100	0.97	0.07952
4:140997716:A:G	50	100	0.99	0.07934
4:140997735:C:T	50	100	1	0.08152
4:140997825:G:T	50	100	1	0.0817
4:140997855:A:T	50	100	1	0.08152
4:140997895:A:T	50	100	1	0.08152
4:140997928:C:T	50	100	1	0.08152
4:140997991:T:G	50	100	1	0.0817
4:140998080:G:A	50	100	1	0.02487
4:140998123:C:T	50	100	1	0.0817
4:140998176:C:T	50	100	1	0.08188
4:140998248:A:C	50	100	1	0.0817
4:140998264:A:G	50	100	1	0.0817
4:140998474:C:T	50	100	1	0.08152
4:140998624:A:G	50	100	1	0.08152
4:140998667:T:C	50	100	1	0.0817
4:140998675:G:C	50	100	1	0.0817
4:140998692:A:G	50	100	1	0.0817
4:140998729:G:A	50	100	1	0.1692
4:140998883:A:G	50	100	0.98	0.1458
4:140998995:G:A	50	100	1	0.0817
4:140999250:C:T	50	100	1	0.01307
4:140999384:A:G	50	100	0.99	0.09078
4:140999414:T:C	50	100	1	0.0817
4:140999512:T:C	50	100	1	0.0817
4:140999537:G:T	50	100	1	0.0817
4:140999656:C:T	50	100	1	0.08188
4:140999658:C:G	50	100	0.99	0.0817
4:140999742:C:A	50	100	0.99	0.0817
4:140999829:T:G	50	100	0.99	0.0817
4:140999893:A:G	50	100	0.99	0.08152
4:140999895:G:A	50	100	0.99	0.08152
4:141000036:A:G	35	100	0.67	0.01344
4:141000193:A:G	50	100	0.96	0.08007
4:141000338:A:G	50	100	1	0.0817
4:141000364:C:T	50	100	1	0.0817
4:141000378:A:G	50	100	0.97	0.104
4:141000461:A:G	50	100	1	0.0817
4:141000604:G:T	50	100	1	0.0817
4:141001010:A:T	50	100	0.99	0.0463
4:141001069:C:T	50	100	0.98	0.1463
4:141001156:T:C	50	100	0.99	0.08079
4:141001163:T:C	50	100	0.99	0.08079
4:141001170:C:T	50	100	0.99	0.08079
4:141001221:T:C	50	100	0.99	0.08079
4:141001509:C:T	50	100	1	0.08079
4:141001520:T:G	50	100	1	0.08079
4:141001524:A:G	50	100	1	0.08079
4:141001540:C:T	50	100	0.99	0.08061
4:141001570:A:G	50	100	0.99	0.08079
4:141001667:G:T	50	100	0.99	0.0463
4:141001813:T:G	50	100	1	0.08097
4:141001818:C:G	50	100	1	0.08097
4:141001845:T:C	50	100	1	0.08097
4:141001886:C:T	50	100	1	0.08097
4:141001899:C:A	50	100	0.99	0.0463
4:141001908:T:A	50	100	1	0.08097
4:141001998:A:G	50	100	1	0.08097
4:141002133:C:T	50	96	0.8	0.04303
4:141002195:A:C	50	100	0.99	0.08115
4:141002212:A:G	50	100	0.99	0.08115
4:141002290:T:C	50	100	0.99	0.08115
4:141002344:T:C	50	100	0.99	0.345
4:141002486:A:G	50	100	1	0.08115
4:141002503:C:T	50	100	1	0.08115
4:141002525:C:T	50	100	1	0.1269
4:141002637:G:A	50	100	1	0.08115
4:141002751:T:C	50	100	1	0.08115
4:141002758:A:G	50	100	0.92	0.02941
4:141002835:C:T	50	100	0.98	0.1269
4:141002847:T:G	50	100	1	0.08115
4:141002946:T:C	50	100	1	0.3765
4:141002998:T:C	50	100	1	0.08115
4:141003171:G:T	50	100	1	0.02469
4:141003252:C:G	50	100	1	0.08115
4:141003434:G:A	50	100	1	0.04339
4:141003514:T:C	50	100	1	0.1694
4:141003663:A:G	50	100	0.98	0.08115
4:141003874:C:T	50	100	1	0.08115
4:141004123:G:A	50	100	1	0.04666
4:141004184:T:C	50	100	0.99	0.1196
4:141004249:A:G	50	100	1	0.08115
4:141004304:A:G	50	100	1	0.08115
4:141004383:A:C	50	100	1	0.08115
4:141004527:C:T	50	100	1	0.08115
4:141004528:A:G	50	100	1	0.08115
4:141004585:G:C	50	100	1	0.08115
4:141004598:T:C	50	100	1	0.08115
4:141004608:T:C	50	100	1	0.08115
4:141004637:G:A	50	100	0.99	0.09005
4:141004842:G:C	50	100	0.93	0.04539
4:141004930:A:G	50	100	1	0.07534
4:141004957:A:G	50	100	1	0.08134
4:141005082:T:C	50	100	1	0.08115
4:141005338:G:C	50	100	1	0.1692
4:141005411:G:A	50	100	1	0.08115
4:141005518:G:C	50	100	1	0.08115
4:141005711:T:C	49	100	1	0.08115
4:141005770:A:T	49	98	0.94	0.07426
4:141005992:C:T	50	100	0.86	0.04666
4:141006012:T:C	50	90	0.96	0.175
4:141006048:G:A	50	100	0.88	0.01107
4:141006572:C:T	50	100	1	0.08115
4:141006707:G:C	50	100	0.98	0.04884
4:141006762:A:G	50	100	1	0.07516
4:141006835:C:T	50	100	1	0.08115
4:141007118:A:G	50	100	1	0.08115
4:141007137:T:C	50	100	1	0.08152
4:141007338:C:A	50	100	1	0.08115
4:141007396:A:T	50	100	1	0.07516
4:141007486:G:T	50	100	1	0.08115
4:141007532:G:A	50	100	1	0.08115
4:141007539:C:T	50	100	1	0.08115
4:141007640:A:T	50	100	1	0.08115
4:141007709:A:T	50	100	1	0.08115
4:141007904:G:A	50	100	1	0.08115
4:141008129:T:C	50	100	1	0.04684
4:141008174:G:C	50	100	1	0.1694
4:141008408:C:T	50	100	0.99	0.12
4:141008590:G:A	50	100	1	0.08115
4:141008879:T:G	50	100	0.99	0.04684
4:141008890:G:C	50	100	1	0.08115
4:141008989:C:T	50	100	1	0.08115
4:141009052:T:A	50	100	1	0.08115
4:141009293:C:T	50	100	1	0.08115
4:141009530:C:T	50	98	0.97	0.02306
4:141009615:T:C	50	100	1	0.07516
4:141009769:T:A	50	100	1	0.08115
4:141009783:C:T	50	100	1	0.128
4:141009868:A:G	50	100	1	0.08115
4:141009929:G:T	50	100	1	0.08115
4:141009932:A:G	50	100	1	0.08115
4:141010020:T:A	50	100	1	0.08115
4:141010387:A:T	50	100	1	0.1694
4:141010409:A:G	50	100	1	0.1282
4:141010463:T:G	50	100	1	0.08115
4:141010528:T:A	50	100	1	0.08115
4:141010567:T:C	50	100	0.99	0.4183
4:141010898:C:A	50	100	1	0.08115
4:141010937:T:C	50	100	1	0.08115
4:141011093:G:A	50	100	1	0.07516
4:141011192:G:T	50	100	1	0.08115
4:141011335:T:C	50	100	1	0.08134
4:141011426:C:G	50	100	1	0.08134
4:141011471:T:A	50	100	1	0.1282
4:141011499:C:T	50	98	1	0.01216
4:141011625:C:T	50	100	1	0.07534
4:141011668:T:C	50	100	1	0.08134
4:141011764:A:C	50	100	0.97	0.0817
4:141011794:C:T	50	100	1	0.08134
4:141011827:G:C	50	100	0.98	0.1198
4:141011943:T:C	50	100	1	0.1282
4:141012285:T:C	50	100	1	0.08188
4:141012519:C:T	50	100	1	0.08188
4:141012527:T:G	50	100	1	0.08206
4:141013147:G:A	50	100	1	0.01198
4:141013259:C:G	50	100	0.99	0.1267
4:141013771:G:A	50	100	1	0.04339
4:141014071:A:G	50	100	1	0.04684
4:141014293:C:T	50	100	1	0.1322
4:141014381:T:C	50	100	1	0.4998
4:141014463:T:C	50	100	0.99	0.1589
4:141014654:C:T	50	100	0.99	0.2495
4:141014829:A:C	50	100	1	0.04702
4:141014921:A:G	50	100	0.99	0.4715
4:141014990:T:C	50	100	0.99	0.1698
4:141015200:C:T	50	100	0.99	0.1963
4:141015265:T:C	50	100	0.99	0.2741
4:141015424:A:C	50	100	1	0.5
4:141015445:T:C	50	98	0.88	0.04484
4:141015861:C:T	50	100	0.99	0.1699
4:141015912:C:T	50	100	0.95	0.01307
4:141015946:T:G	50	100	0.99	0.2251
4:141016183:C:T	50	100	0.99	0.2213
4:141016269:A:G	50	100	0.99	0.1698
4:141016288:G:A	50	100	0.98	0.1171
4:141016544:C:A	50	100	1	0.03613
4:141016743:G:C	50	98	0.98	0.1191
4:141017713:C:T	50	100	1	0.02324
4:141018822:A:G	50	100	1	0.01017
4:141018896:A:G	50	100	1	0.0236
4:141018920:T:C	50	98	0.99	0.14
4:141019080:A:G	43	79.1	0.89	0.1785
4:141019123:T:C	48	97.9	0.99	0.4099
4:141019559:G:A	50	98	0.98	0.1345
4:141019851:T:C	50	100	0.99	0.07771
4:141020006:A:G	50	100	1	0.1895
4:141020019:A:G	50	100	0.99	0.3729
4:141020368:G:C	50	100	1	0.05011
4:141020707:G:A	50	100	0.99	0.3163
4:141020734:C:T	50	98	0.95	0.03631
4:141021205:G:A	50	100	0.99	0.4517
4:141021898:T:C	50	100	1	0.1845
4:141022228:C:T	50	100	0.86	0.0541
4:141022325:T:C	50	100	1	0.05065
4:141023423:T:A	50	100	1	0.01325
4:141023529:C:T	50	98	0.88	0.02469
4:141023685:A:G	50	100	0.98	0.461
4:141023865:C:T	50	100	1	0.01325
4:141023871:A:G	50	100	1	0.187
4:141024096:G:A	50	100	1	0.05029
4:141024350:G:A	50	98	0.97	0.1351
4:141024354:G:A	50	100	0.98	0.3143
4:141024772:A:G	50	100	0.98	0.1184
4:141025852:T:G	50	100	0.99	0.4303
4:141025940:A:G	50	100	0.99	0.3793
4:141026121:T:C	50	100	0.98	0.2594
4:141026472:A:C	50	100	0.99	0.3804
4:141026544:C:T	50	100	0.99	0.3805
4:141026604:G:A	50	100	0.99	0.3802
4:141026896:T:A	50	100	0.99	0.3805
4:141027313:A:T	50	100	0.99	0.3061
4:141027735:T:C	50	100	0.99	0.1868
4:141027935:T:G	40	92.5	0.88	0.1207
4:141027944:T:G	43	93	0.95	0.07135
4:141027975:A:G	25	92	0.98	0.378
4:141028469:T:C	50	100	1	0.0276
4:141028538:T:C	50	100	0.99	0.0276
4:141028715:A:G	50	100	0.99	0.3794
4:141028902:G:A	50	100	0.98	0.3241
4:141029152:A:G	50	98	0.83	0.0492
4:141029224:A:T	50	98	0.94	0.4316
4:141029255:G:A	50	94	0.95	0.1843
4:141029716:G:A	50	98	1	0.03831
4:141029991:T:C	50	94	0.97	0.4105
4:141030050:G:C	50	98	0.92	0.03468
4:141030833:C:T	50	98	0.98	0.2012
4:141031605:T:C	50	100	0.98	0.4021
4:141032021:T:C	50	100	0.97	0.465
4:141032676:T:C	50	100	0.98	0.1665
4:141033581:C:G	50	100	0.98	0.191
4:141033849:A:C	50	100	0.98	0.4018
4:141033989:G:A	50	98	0.97	0.05973
4:141033990:C:A	50	100	0.97	0.05973
4:141034281:C:G	50	100	0.97	0.063
4:141034433:T:C	50	98	0.98	0.4027
4:141034574:A:T	50	100	0.98	0.1912
4:141034684:A:G	50	98	0.93	0.06736
4:141035217:T:C	50	98	0.9	0.01235
4:141035529:T:A	50	98	0.98	0.2046
4:141035910:A:C	50	100	0.98	0.1287
4:141036586:T:C	50	98	0.93	0.06772
4:141036686:C:G	50	100	0.98	0.1186
4:141036797:G:A	50	98	0.98	0.2035
4:141036940:G:T	50	96	0.98	0.4147
4:141038742:A:G	50	100	0.97	0.465
4:141038910:C:A	50	100	0.97	0.1164
4:141039189:C:T	50	96	0.92	0.03667
4:141039687:C:T	50	100	0.97	0.4357
4:141039884:C:T	50	98	0.97	0.2558
4:141040519:A:G	50	100	0.96	0.03304
4:141040565:T:A	50	100	0.96	0.03195
4:141041106:T:C	50	100	0.97	0.4777
4:141041638:A:C	50	100	0.97	0.3967
4:141041917:A:G	50	98	0.97	0.2515
4:141042011:A:T	50	100	0.97	0.4784
4:141042032:T:C	50	100	0.96	0.03214
4:141042132:T:C	50	98	0.97	0.2516
4:141042271:G:A	50	98	0.91	0.03395
4:141042742:A:G	50	98	0.99	0.03413
4:141043553:A:C	50	100	0.94	0.06718
4:141044004:C:T	50	100	0.99	0.2044
4:141044471:T:C	50	96	0.96	0.3871
4:141044496:T:G	50	98	0.99	0.02469
4:141044725:C:T	49	100	0.99	0.02487
4:141044783:G:A	50	94	0.99	0.3128
4:141044808:G:A	50	100	0.86	0.01162
4:141044848:C:T	50	100	1	0.02487
4:141045574:G:A	50	100	1	0.2026
4:141045690:T:C	50	100	1	0.03976
4:141045758:G:A	50	100	1	0.03232
4:141045838:C:T	50	100	0.91	0.05864
4:141046230:C:A	50	100	1	0.03232
4:141046591:C:T	50	100	1	0.03976
4:141046628:C:G	50	100	0.95	0.09568
4:141046836:G:T	50	100	1	0.0325
4:141046949:C:T	50	98	0.83	0.02687
4:141046975:A:G	50	100	0.99	0.4085
4:141047195:T:C	50	100	1	0.03994
4:141047276:C:T	50	100	1	0.04285
4:141047315:C:T	50	98	0.96	0.02233
4:141047998:T:C	50	100	0.65	0.01235
4:141048174:A:G	50	100	1	0.03994
4:141048196:T:C	50	100	1	0.2028
4:141048257:C:T	50	100	0.99	0.01053
4:141048357:T:C	50	98	0.95	0.09586
4:141048502:G:A	50	98	0.72	0.02905
4:141048575:A:C	50	100	0.87	0.01017
4:141048759:T:C	50	100	1	0.02524
4:141048802:A:G	50	100	1	0.03232
4:141048843:C:T	50	100	1	0.1086
4:141048867:T:C	50	100	0.99	0.246
4:141049038:G:A	50	100	0.99	0.2044
4:141049202:G:C	50	100	0.96	0.07771
4:141049543:T:A	50	100	0.99	0.2042
4:141049783:T:G	50	96	0.96	0.3707
4:141049810:C:T	50	100	0.99	0.3595
4:141049997:A:T	50	100	0.99	0.3849
4:141050122:A:T	50	100	0.99	0.2878
4:141050123:G:A	50	100	0.88	0.0118
4:141050513:G:A	50	100	1	0.06845
4:141050520:C:T	50	98	0.93	0.03994
4:141050848:C:T	50	100	0.99	0.2716
4:141050862:C:T	50	100	1	0.03395
4:141050989:C:A	50	100	1	0.02487
4:141051234:C:T	50	98	1	0.03885
4:141051347:A:G	50	100	0.99	0.3965
4:141051547:G:C	50	100	1	0.04321
4:141052437:G:A	50	100	1	0.03903
4:141052676:A:G	50	100	0.99	0.2683
4:141052891:A:C	50	100	1	0.04012
4:141052916:C:T	50	100	1	0.04321
4:141053104:C:T	50	100	1	0.02524
4:141053145:C:T	50	100	0.99	0.2042
4:141053662:A:C	50	100	1	0.07081
4:141053960:C:T	50	100	1	0.03994
4:141054064:A:G	50	100	1	0.02524
4:141054195:G:T	50	100	0.98	0.2473
4:141054603:A:G	50	100	1	0.03885
4:141055427:T:C	50	100	0.94	0.3874
4:141055555:T:G	50	100	0.95	0.2676
4:141055776:T:A	50	98	0.98	0.03958
4:141057025:A:G	50	100	0.88	0.2794
4:141057127:C:T	50	98	0.94	0.04031
4:141057232:G:A	50	100	0.82	0.01035
4:141057262:T:C	50	100	0.82	0.03667
4:141057396:T:C	50	100	0.86	0.0118
4:141057475:A:C	50	98	0.87	0.2159
4:141057560:C:T	50	98	0.87	0.1924
4:141057681:A:C	50	100	0.82	0.01416
4:141058157:T:C	50	98	0.71	0.01852
4:141058425:C:G	50	90	0.76	0.09423
4:141058893:C:T	50	100	0.9	0.04684
4:141059086:A:G	50	94	0.95	0.3722
4:141059112:T:C	50	100	0.99	0.01598
4:141059495:G:C	50	100	0.95	0.06481
4:141060516:T:C	50	100	0.97	0.2729
4:141060998:G:T	50	100	0.95	0.05755
4:141061241:G:A	50	96	0.93	0.4628
4:141061393:A:G	50	98	0.9	0.01688
4:141061600:G:A	50	98	0.96	0.2311
4:141061862:G:C	50	98	0.97	0.4915
4:141061979:A:G	50	98	0.96	0.3702
4:141062043:T:C	50	98	0.96	0.4337
4:141062222:T:C	50	98	0.93	0.2393
4:141062248:C:T	50	96	0.98	0.4735
4:141062295:T:C	50	96	0.97	0.06282
4:141062319:A:G	50	98	0.92	0.1554
4:141062382:T:C	50	100	1	0.02596
4:141062934:G:A	50	100	1	0.06336
4:141063284:G:T	50	100	1	0.01507
4:141063341:T:A	50	100	0.99	0.3255
4:141063350:T:G	50	100	0.98	0.3275
4:141063400:C:A	50	98	0.99	0.3671
4:141063500:G:C	50	100	1	0.02397
4:141063603:C:T	50	100	0.98	0.197
4:141063645:A:T	50	96	0.98	0.2899
4:141063664:C:T	50	100	1	0.06536
4:141063671:A:T	50	98	0.98	0.3537
4:141063827:T:C	50	98	0.99	0.3713
4:141063861:G:A	50	100	1	0.06536
4:141064127:T:C	50	100	0.98	0.1796
4:141064245:A:C	50	98	0.84	0.03704
4:141064747:C:T	50	100	0.96	0.01924
4:141064935:C:T	50	100	1	0.0236
4:141064999:G:C	50	100	0.85	0.01271
4:141065087:T:A	50	100	0.87	0.01344
4:141065229:G:C	50	100	0.87	0.01344
4:141065583:T:C	50	98	0.99	0.37
4:141065796:G:A	50	100	1	0.0236
4:141066060:C:T	50	96	0.76	0.01035
4:141066079:C:T	50	100	0.98	0.1449
4:141066453:C:T	50	100	1	0.01434
4:141066506:A:G	50	100	1	0.0236
4:141066726:G:A	50	100	1	0.06354
4:141066904:C:G	50	96	0.97	0.05174
4:141066933:G:A	50	100	0.99	0.2585
4:141067790:T:C	50	96	0.97	0.06009
4:141067896:T:G	50	100	0.99	0.2438
4:141067897:G:A	50	100	0.99	0.2438
4:141068689:G:A	49	100	1	0.0138
4:141068690:A:G	49	93.9	0.99	0.2584
4:141068716:T:G	47	80.9	0.99	0.2614
4:141068775:G:A	43	100	0.93	0.03595
4:141068901:A:C	46	97.8	0.94	0.0659
4:141069090:C:T	47	97.9	0.99	0.2587
4:141069129:T:G	49	95.9	0.97	0.06191
4:141069376:A:G	46	97.8	0.98	0.0659
4:141069668:C:T	50	100	0.96	0.01779
4:141070035:A:T	50	98	0.99	0.3215
4:141070179:T:C	50	100	1	0.06609
4:141070447:C:T	48	97.9	1	0.02342
4:141070586:C:T	50	98	0.99	0.2593
4:141070732:A:G	50	96	0.98	0.05156
4:141070855:C:A	50	100	1	0.3335
4:141070895:T:G	47	97.9	0.99	0.2605
4:141070937:A:G	49	100	0.93	0.03595
4:141070946:A:G	46	97.8	0.98	0.07553
4:141071123:A:G	43	93	0.99	0.2607
4:141071174:C:T	49	100	1	0.0236
4:141071407:T:C	50	96	0.98	0.07407
4:141071438:C:T	50	96	0.98	0.07407
4:141071866:G:T	50	100	0.71	0.01779
4:141071898:T:A	50	96	0.97	0.05955
4:141072191:A:C	50	100	0.99	0.3335
4:141072243:C:T	50	100	0.99	0.3971
4:141072977:A:G	50	100	1	0.01398
4:141073145:A:G	50	100	0.99	0.2302
4:141073471:C:T	50	100	1	0.01398
4:141073527:G:T	50	100	1	0.02342
4:141073545:G:C	50	98	0.99	0.4336
4:141073589:T:C	50	96	0.98	0.06009
4:141073671:G:A	50	100	1	0.02342
4:141073695:A:G	50	98	0.98	0.2587
4:141073946:G:A	50	100	1	0.02342
4:141074150:A:G	50	98	0.84	0.02832
4:141074313:A:G	50	100	0.99	0.2476
4:141074407:C:T	50	100	0.99	0.2758
4:141074600:G:A	50	100	0.99	0.01416
4:141074603:A:G	50	100	1	0.02342
4:141074623:A:G	50	98	0.98	0.4417
4:141074703:A:G	50	100	0.99	0.2736
4:141074775:G:A	50	100	1	0.02342
4:141074842:A:C	50	100	1	0.02342
4:141074852:T:G	50	100	0.99	0.2736
4:141075017:C:G	50	100	1	0.02342
4:141075062:A:G	50	100	1	0.06336
4:141075091:C:T	50	100	0.99	0.228
4:141075103:A:G	50	100	1	0.02342
4:141075156:G:T	50	100	1	0.02342
4:141075262:C:T	50	98	0.98	0.2585
4:141075384:T:C	50	100	1	0.02342
4:141075534:T:G	50	100	1	0.02342
4:141075596:C:A	50	100	0.99	0.01398
4:141075699:T:C	50	100	0.98	0.2645
4:141075741:G:A	50	100	1	0.02342
4:141075787:T:C	50	100	1	0.02342
4:141075880:G:A	50	100	1	0.02342
4:141076053:G:A	50	100	1	0.02342
4:141076506:T:C	50	100	0.98	0.2736
4:141076575:C:T	49	100	0.95	0.1173
4:141076878:G:C	50	100	0.97	0.2741
4:141077497:G:A	50	98	0.97	0.0256
4:141077664:A:G	50	100	0.98	0.06336
4:141078132:T:C	50	94	0.96	0.1814
4:141078253:T:A	50	94	0.95	0.1957
4:141078428:G:A	50	96	0.82	0.1255
4:141078777:G:A	47	93.6	0.8	0.07444
4:141078779:A:G	46	93.5	0.81	0.07462
4:141078784:C:T	46	93.5	0.81	0.07407
4:141079747:C:T	50	98	0.87	0.01398
4:141079765:T:C	50	98	0.95	0.01017
4:141080525:C:T	50	92	0.95	0.2306
4:141080575:A:G	50	92	0.96	0.2289
4:141080591:T:C	50	98	0.95	0.09949
4:141080593:A:C	50	100	0.98	0.01325
4:141080687:G:A	50	96	0.96	0.2291
4:141080702:T:G	50	98	0.94	0.09967
4:141080829:G:A	50	96	0.89	0.175
4:141080919:T:C	50	100	0.96	0.02959
4:141080934:C:T	50	98	0.95	0.2302
4:141081153:G:A	50	98	0.97	0.2273
4:141082068:G:A	50	98	0.93	0.05301
4:141082714:G:A	49	100	0.98	0.3103
4:141082973:A:G	50	100	0.98	0.3883
4:141083085:G:C	50	96	0.94	0.1536
4:141083770:C:T	50	98	0.97	0.2534
4:141084215:T:C	50	100	0.96	0.03105
4:141084254:G:A	50	98	0.91	0.01525
4:141084419:C:A	50	98	0.99	0.3174
4:141084435:A:G	50	100	0.98	0.2266
4:141084599:C:T	50	98	0.98	0.3174
4:141084760:G:A	50	100	0.92	0.01035
4:141084871:G:C	50	100	0.95	0.1436
4:141085604:T:C	50	100	0.99	0.01344
4:141086010:C:A	50	100	0.98	0.2288
4:141086798:G:A	50	98	0.98	0.3114
4:141087071:T:C	50	100	0.93	0.01107
4:141087109:T:C	50	100	0.98	0.3943
4:141087240:A:G	50	100	0.98	0.4259
4:141087311:T:C	50	98	0.96	0.07553
4:141087915:C:T	50	100	1	0.01362
4:141088001:A:T	50	100	0.99	0.3553
4:141088048:C:G	50	98	0.97	0.1276
4:141088238:G:A	50	100	0.98	0.3962
4:141088269:C:T	50	98	0.96	0.1914
4:141088298:C:T	50	100	0.99	0.3408
4:141088306:T:C	50	100	0.98	0.2371
4:141088416:G:C	50	100	0.98	0.3408
4:141088499:A:G	50	100	0.98	0.4203
4:141088833:A:G	50	98	0.98	0.3475
4:141089397:A:T	50	100	1	0.01344
4:141089541:T:C	50	100	0.98	0.341
4:141089842:C:T	50	98	0.97	0.1561
4:141089858:T:C	50	98	0.97	0.1427
4:141090207:C:T	50	100	0.96	0.3039
4:141090294:T:A	50	98	0.96	0.04158
4:141090359:C:T	50	100	0.97	0.2271
4:141090371:T:A	50	98	0.97	0.1019
4:141090712:C:T	50	100	0.82	0.0118
4:141090761:C:T	50	98	0.95	0.4955
4:141090787:C:T	50	94	0.94	0.2945
4:141090816:T:G	50	92	0.93	0.1289
4:141091106:T:C	50	94	0.95	0.2696
4:141091167:G:A	50	100	0.98	0.1378
4:141091233:T:A	50	100	0.98	0.1091
4:141091273:T:C	50	98	0.96	0.3983
4:141091503:C:A	50	100	0.96	0.01779
4:141091677:C:G	50	100	1	0.01362
4:141092681:A:G	50	96	0.96	0.3725
4:141092806:C:G	50	96	0.97	0.2453
4:141092990:T:C	50	100	0.97	0.1264
4:141093194:A:G	50	100	1	0.02124
4:141093250:C:A	50	100	0.94	0.0216
4:141093282:C:T	50	98	0.96	0.1903
4:141093379:G:A	50	78	0.93	0.4334
4:141093418:C:A	50	100	1	0.02288
4:141093597:C:T	50	94	0.97	0.2767
4:141094334:A:C	50	98	1	0.01543
4:141095019:G:A	50	98	0.97	0.3511
4:141095273:G:A	50	98	0.96	0.3889
4:141096023:T:C	50	96	0.94	0.01743
4:141096321:T:C	50	96	0.96	0.345
4:141096429:T:C	50	98	0.92	0.1289
4:141096522:T:C	50	94	0.94	0.2213
4:141096588:A:G	50	100	0.93	0.0285
4:141097097:C:T	50	88	0.82	0.09314
4:141097111:T:C	50	94	0.9	0.4869
4:141097404:T:A	50	92	0.82	0.1946
4:141097438:T:C	50	98	0.86	0.06609
4:141097736:T:C	50	96	0.82	0.1324
4:141097745:G:A	50	98	0.82	0.1387
4:141098363:T:A	50	100	0.72	0.02687
4:141098404:G:A	50	98	0.66	0.02651
4:141098622:C:A	50	100	0.83	0.0216
4:141098778:C:T	50	100	0.98	0.0158
4:141099444:G:A	50	98	0.72	0.01289
4:141099748:G:T	50	100	0.94	0.1253
4:141100642:G:A	50	98	0.82	0.01017
4:141100681:C:T	50	98	0.91	0.37
4:141100925:C:G	50	100	0.99	0.01452
4:141101399:G:A	50	100	0.99	0.01471
4:141101955:T:C	50	100	0.98	0.2903
4:141102600:A:G	50	100	0.89	0.0118
4:141102675:C:T	50	100	1	0.01107
4:141102830:T:A	50	100	0.99	0.2424
4:141102913:A:C	50	100	1	0.01107
4:141102955:T:G	50	100	0.99	0.2141
4:141103168:T:G	50	100	1	0.2382
4:141104040:G:A	50	100	1	0.1298
4:141104719:A:C	50	100	0.92	0.02342
4:141104855:G:A	50	100	1	0.2384
4:141104938:T:C	50	100	1	0.2475
4:141104976:C:T	50	100	1	0.2476
4:141105156:A:C	50	100	1	0.01471
4:141105279:C:T	50	100	1	0.04357
4:141105392:C:G	50	100	1	0.01325
4:141106019:T:C	50	100	1	0.01634
4:141106241:G:C	50	100	1	0.01325
4:141106846:T:C	50	100	1	0.01107
4:141106918:G:A	50	100	1	0.06663
4:141107030:G:T	50	100	1	0.2475
4:141107615:G:C	50	100	1	0.2373
4:141107826:G:A	50	100	1	0.2373
4:141108390:A:G	50	100	1	0.07825
4:141110014:T:C	50	100	1	0.1476
4:141110265:C:T	50	100	1	0.1296
4:141110368:G:A	50	100	1	0.04357
4:141111043:T:C	50	100	1	0.2473
4:141111347:C:G	50	100	0.85	0.02306
4:141111483:T:C	50	100	0.86	0.02669
4:141111626:C:G	50	100	1	0.2373
4:141111716:T:C	50	100	1	0.04357
4:141111841:T:C	50	100	1	0.06645
4:141112188:A:G	50	100	1	0.01162
4:141112451:T:C	50	100	0.95	0.01325
4:141112516:T:C	50	100	0.99	0.05701
4:141112665:T:G	50	100	1	0.2495
4:141112677:T:C	50	100	0.99	0.0216
4:141112699:G:A	50	100	0.96	0.04938
4:141113743:T:C	50	100	1	0.1296
4:141114070:T:C	50	100	0.98	0.04375
4:141114079:C:T	50	100	1	0.2369
4:141114268:C:T	50	100	1	0.2259
4:141114462:A:G	50	100	1	0.1442
4:141114924:T:C	50	100	1	0.2304
4:141115419:A:G	50	100	1	0.2373
4:141115540:T:C	50	100	1	0.01089
4:141115543:C:T	50	100	1	0.02215
4:141115544:G:A	50	100	1	0.01089
4:141115972:G:A	50	100	1	0.1445
4:141116434:G:A	50	100	1	0.2373
4:141116631:C:T	50	100	1	0.04339
4:141116853:A:C	50	100	1	0.07171
4:141116980:G:A	50	100	0.94	0.02741
4:141117327:G:A	50	100	1	0.2373
4:141117440:T:C	50	100	1	0.2362
4:141118118:C:T	50	100	0.99	0.2444
4:141118130:G:A	50	100	1	0.1191
4:141118189:C:T	50	100	0.99	0.2573
4:141118302:T:C	50	100	1	0.01325
4:141118392:C:T	50	100	0.88	0.02633
4:141118563:G:A	50	100	0.92	0.04539
4:141118823:C:T	50	98	0.93	0.05646
4:141119066:C:T	50	100	1	0.01053
4:141119414:C:A	50	100	1	0.01634
4:141119687:T:C	50	100	1	0.01325
4:141119871:A:C	50	100	1	0.0679
4:141120296:G:C	50	100	0.87	0.02705
4:141120834:G:A	50	100	0.86	0.02741
4:141120958:T:G	50	100	1	0.1251
4:141121323:C:T	50	100	1	0.05973
4:141121833:A:G	50	100	1	0.279
4:141121907:T:C	50	100	0.86	0.01035
4:141122075:G:A	50	100	1	0.2794
4:141122220:A:C	50	100	1	0.01325
4:141122225:C:T	50	100	1	0.2794
4:141122261:C:G	50	100	1	0.05592
4:141122495:T:C	50	100	1	0.05592
4:141122541:T:C	50	100	1	0.05973
4:141122850:T:A	50	100	0.99	0.0187
4:141123477:G:A	50	100	1	0.04684
4:141123602:A:G	50	100	1	0.2113
4:141123704:G:A	50	100	1	0.05592
4:141123879:A:T	50	100	0.96	0.4528
4:141124192:C:T	50	100	0.97	0.4277
4:141124385:T:C	50	100	1	0.01253
4:141124645:G:A	50	100	1	0.05991
4:141125265:G:T	50	100	0.9	0.1109
4:141125305:T:G	50	100	1	0.05955
4:141125674:T:C	50	100	0.96	0.4699
4:141125749:C:A	50	100	1	0.1238
4:141126654:C:G	50	100	1	0.1761
4:141126755:T:A	50	100	1	0.05955
4:141126944:G:A	50	100	1	0.0463
4:141126948:T:C	50	100	0.9	0.1111
4:141127393:C:A	50	100	1	0.1761
4:141128254:A:G	50	100	1	0.04648
4:141128891:C:T	50	100	1	0.01888
4:141129093:A:G	50	100	0.98	0.04121
4:141129582:C:T	50	100	1	0.1761
4:141130777:T:C	50	100	0.86	0.05501
4:141132205:C:T	50	98	0.86	0.0305
4:141132334:G:A	50	100	1	0.03341
4:141132557:C:G	49	98	0.92	0.04484
4:141133103:G:A	50	100	0.98	0.02651
4:141134291:A:G	50	100	1	0.02887
4:141134442:C:T	50	100	1	0.01235
4:141134836:T:G	50	100	1	0.1251
4:141135380:G:A	50	100	0.99	0.01979
4:141139174:A:G	50	100	0.97	0.01271
4:141139176:G:A	50	98	1	0.2246
4:141140041:G:A	50	100	1	0.09532
4:141140568:C:T	50	100	0.91	0.01362
4:141140717:A:T	50	100	1	0.01307
4:141140792:C:T	50	100	1	0.213
4:141140851:T:C	50	100	0.97	0.01198
4:141140945:T:A	50	100	1	0.01325
4:141141292:A:G	50	100	0.99	0.1707
4:141141307:G:A	50	100	1	0.0138
4:141142424:G:A	50	100	1	0.01398
4:141142532:C:A	50	98	0.98	0.4548
4:141142633:G:A	50	100	0.95	0.02415
4:141143259:A:G	50	100	1	0.0138
4:141143642:G:A	50	98	0.98	0.195
4:141144130:C:A	50	98	0.96	0.4811
4:141144377:A:G	50	100	0.98	0.3664
4:141145125:A:G	50	100	0.99	0.3286
4:141145482:A:G	50	100	1	0.1294
4:141145589:G:A	50	96	0.95	0.02959
4:141145601:A:G	50	100	0.99	0.3284
4:141145672:T:A	50	100	0.99	0.3304
4:141145822:T:C	50	100	0.99	0.3402
4:141145918:A:T	50	100	1	0.04267
4:141146081:C:T	50	100	0.99	0.4938
4:141146143:T:A	50	100	1	0.01489
4:141146180:C:T	50	96	0.81	0.03758
4:141146323:C:T	50	100	0.99	0.295
4:141146399:G:A	50	100	0.99	0.2972
4:141146615:A:G	50	100	0.99	0.3072
4:141146755:T:C	50	100	0.97	0.02342
4:141146785:T:A	50	98	0.99	0.2972
4:141146939:T:G	50	98	0.98	0.1294
4:141147102:A:G	50	100	1	0.03667
4:141147319:T:C	50	98	0.96	0.3419
4:141147351:G:T	50	100	0.91	0.01543
4:141147701:G:T	50	96	0.75	0.01797
4:141147799:G:C	50	100	1	0.01362
4:141148017:T:C	50	100	1	0.1409
4:141148154:A:G	50	100	1	0.3477
4:141148522:T:C	50	100	1	0.04212
4:141148610:C:T	50	100	1	0.1409
4:141148915:C:T	50	100	1	0.3477
4:141150378:G:A	50	100	0.95	0.01362
4:141150507:C:T	50	100	1	0.02651
4:141150638:G:A	50	100	1	0.04194
4:141151036:A:G	50	100	1	0.04194
4:141151484:C:G	50	100	1	0.01017
4:141151751:A:G	50	100	1	0.1407
4:141151772:T:C	50	100	1	0.04049
4:141152038:C:T	50	100	0.98	0.03159
4:141152079:T:G	50	100	1	0.3477
4:141152443:T:C	50	100	1	0.1407
4:141152706:A:G	50	100	1	0.348
4:141152956:C:G	50	100	1	0.3479
4:141153105:A:G	50	100	1	0.4891
4:141153511:C:T	50	100	1	0.4966
4:141153751:A:G	50	100	0.99	0.4964
4:141153779:G:A	50	100	0.99	0.4967
4:141153962:G:C	50	100	0.99	0.348
4:141154384:C:T	50	100	0.99	0.3535
4:141154400:G:A	50	100	0.99	0.4951
4:141154469:A:T	50	98	0.99	0.01525
4:141154727:G:A	50	100	0.97	0.05428
4:141154742:A:G	50	100	0.98	0.4866
4:141154896:A:G	50	100	0.98	0.4871
4:141154933:A:G	50	100	0.98	0.4942
4:141155154:T:C	49	100	0.97	0.4813
4:141155286:G:A	50	100	0.97	0.01616
4:141155311:T:C	50	100	0.96	0.04575
4:141155378:G:A	50	98	0.96	0.0935
4:141155457:A:G	50	100	1	0.01634
4:141155694:T:C	50	100	0.98	0.05174
4:141155895:C:T	50	100	0.9	0.03105
4:141156206:T:C	50	98	0.92	0.3344
4:141156816:A:G	50	98	0.86	0.02251
4:141156837:G:A	50	100	0.98	0.4473
4:141156856:A:G	50	100	0.98	0.4468
4:141157228:A:G	50	100	0.95	0.1861
4:141157348:A:C	50	100	0.98	0.4468
4:141157380:G:T	50	100	0.98	0.4495
4:141158471:A:G	50	100	1	0.01452
4:141159402:A:G	50	100	0.98	0.01688
4:141159729:C:G	50	100	0.99	0.03413
4:141159955:A:C	50	100	1	0.4642
4:141160245:C:T	50	100	1	0.03086
4:141160766:A:G	50	100	1	0.01707
4:141160848:T:C	50	100	1	0.01688
4:141160881:A:G	50	100	1	0.01852
4:141161122:G:A	50	100	1	0.3546
4:141161543:C:T	50	100	1	0.3593
4:141162310:T:C	50	100	1	0.07553
4:141162402:C:T	50	96	0.86	0.0158
4:141163309:G:C	50	100	1	0.08388
4:141163928:G:A	50	100	1	0.02124
4:141163993:T:C	50	100	1	0.08388
4:141164063:G:A	50	100	1	0.3569
4:141164236:A:G	50	100	1	0.01271
4:141164448:G:A	50	100	1	0.3566
4:141164581:G:A	50	100	1	0.01598
4:141164795:C:G	50	100	0.9	0.01053
4:141165204:G:A	50	100	0.9	0.02578
4:141165785:G:A	50	100	0.89	0.01452
4:141166191:G:A	50	100	1	0.02142
4:141166328:A:C	50	100	1	0.08388
4:141166477:G:T	50	100	0.99	0.1959
4:141166502:C:A	50	100	0.99	0.03994
4:141166510:T:C	50	100	0.99	0.03994
4:141166895:G:A	50	100	1	0.3564
4:141166952:G:T	50	100	1	0.01144
4:141167048:G:A	50	100	1	0.4592
4:141167511:T:C	50	98	0.97	0.03214
4:141167781:C:A	50	100	1	0.3626
4:141167829:A:C	50	100	1	0.03123
4:141167904:C:T	50	100	1	0.3597
4:141168199:C:T	50	100	1	0.3593
4:141168622:A:G	50	100	1	0.03123
4:141168737:C:T	50	100	1	0.01289
4:141168744:G:A	50	100	1	0.04321
4:141169397:A:G	50	100	0.97	0.01289
4:141170251:C:T	50	98	1	0.3546
4:141170970:C:T	50	100	1	0.3611
4:141171207:C:T	50	100	0.99	0.201
4:141171669:C:A	50	100	0.82	0.01616
4:141171705:C:T	50	100	1	0.08388
4:141171743:G:A	50	100	1	0.03123
4:141172385:C:T	50	100	1	0.3564
4:141172883:G:T	50	100	0.96	0.03177
4:141173996:A:C	50	100	1	0.01598
4:141174320:C:A	50	100	1	0.03123
4:141174357:A:T	50	100	1	0.2228
4:141174536:G:A	50	100	1	0.01598
4:141174609:A:G	50	100	1	0.2173
4:141174960:C:T	50	100	1	0.4457
4:141175230:T:A	50	100	1	0.04321
4:141175270:A:G	50	98	0.95	0.02269
4:141176104:C:T	50	98	0.99	0.2157
4:141177088:C:T	48	100	1	0.04321
4:141177272:T:C	50	100	1	0.01144
4:141177319:A:G	50	100	1	0.3633
4:141177618:C:T	50	100	1	0.01017
4:141177765:G:A	50	100	1	0.07789
4:141177872:T:C	50	100	0.92	0.01253
4:141178264:G:A	50	96	1	0.3626
4:141178267:C:T	50	98	0.92	0.02596
4:141178540:G:C	50	100	1	0.3635
4:141178690:G:A	50	100	1	0.3635
4:141178911:G:A	50	100	1	0.01144
4:141179134:C:A	50	100	0.97	0.01616
4:141179135:G:A	50	100	1	0.3569
4:141179283:C:T	50	100	1	0.03141
4:141179552:A:G	50	100	1	0.3635
4:141179557:C:A	50	100	0.98	0.1986
4:141179791:G:A	50	100	1	0.04375
4:141179897:G:A	50	100	1	0.4481
4:141180325:C:T	50	100	1	0.3569
4:141180969:G:A	50	100	0.99	0.04012
4:141180991:T:C	50	98	0.99	0.4617
4:141181307:G:C	50	100	1	0.08388
4:141181714:T:C	50	100	1	0.01089
4:141182043:G:T	50	98	0.67	0.01507
4:141183057:G:A	50	98	0.77	0.03722
4:141183595:G:T	50	100	1	0.02142
4:141183728:A:G	50	100	1	0.03159
4:141183757:G:C	50	100	1	0.3569
4:141183970:G:A	50	100	1	0.04303
4:141184058:T:G	50	100	0.88	0.01906
4:141184255:C:T	50	100	1	0.01162
4:141184291:A:G	50	100	1	0.07444
4:141185463:C:T	50	100	1	0.03141
4:141185741:G:C	50	100	0.81	0.01616
4:141186067:C:A	50	100	1	0.04394
4:141186146:G:C	50	100	1	0.03159
4:141186322:G:A	50	100	1	0.04303
4:141186437:T:C	50	100	1	0.07444
4:141186851:C:A	50	100	0.96	0.08969
4:141187108:T:C	50	100	0.99	0.3613
4:141187120:G:C	50	100	1	0.01144
4:141187520:C:T	50	100	1	0.03159
4:141187649:T:C	50	94	0.9	0.06028
4:141188498:C:T	50	100	0.99	0.4559
4:141188654:G:A	50	98	0.97	0.2159
4:141188660:A:G	50	100	1	0.0748
4:141188808:G:T	50	100	1	0.0167
4:141189132:C:T	50	100	0.96	0.0846
4:141190191:T:C	50	94	0.98	0.3889
4:141190270:A:C	50	98	0.94	0.05065
4:141191089:G:A	50	100	1	0.03322
4:141191164:T:A	50	100	1	0.06972
4:141191175:C:T	50	100	0.93	0.01779
4:141191356:C:G	50	100	1	0.06845
4:141191759:A:G	50	98	0.99	0.209
4:141191835:G:A	50	100	1	0.06845
4:141192368:G:A	50	100	1	0.07008
4:141192685:C:T	50	100	1	0.04357
4:141192742:T:C	50	100	0.94	0.01616
4:141192969:C:T	50	100	1	0.03649
4:141192981:A:G	50	100	1	0.03486
4:141193057:T:C	50	100	0.93	0.01434
4:141193382:T:C	50	100	0.98	0.1416
4:141193785:T:C	50	100	0.98	0.07825
4:141195184:C:T	50	96	0.85	0.02415
4:141195402:T:G	50	100	1	0.04375
4:141195410:T:C	50	100	1	0.321
4:141195749:A:G	50	100	1	0.03667
4:141196213:T:C	50	100	1	0.2507
4:141196270:A:G	50	98	0.99	0.2113
4:141196300:C:A	50	100	1	0.3637
4:141196554:C:A	50	100	1	0.06209
4:141196632:T:C	50	100	1	0.3569
4:141197087:G:A	50	100	1	0.3194
4:141197750:T:C	50	100	1	0.06336
4:141198186:A:C	50	100	1	0.3199
4:141198590:A:G	50	100	1	0.06191
4:141198609:C:A	50	100	1	0.01561
4:141198685:G:A	50	100	1	0.3108
4:141198810:G:A	50	100	1	0.06191
4:141199253:A:G	50	100	1	0.319
4:141199948:T:A	50	100	1	0.319
4:141199967:T:C	50	100	1	0.3199
4:141199968:G:A	50	100	0.98	0.02052
4:141200124:G:A	50	100	1	0.319
4:141200229:T:A	50	100	1	0.3179
4:141200239:T:C	50	98	1	0.3197
4:141200281:C:T	50	100	1	0.3179
4:141200545:G:A	50	98	0.99	0.1859
4:141200571:C:T	49	100	0.89	0.02651
4:141200865:A:G	50	100	1	0.04375
4:141201013:T:G	50	100	1	0.3197
4:141201235:C:A	50	100	1	0.01144
4:141201733:A:C	50	100	1	0.3197
4:141201795:C:G	50	100	1	0.2493
4:141201816:C:T	50	100	1	0.3194
4:141202008:G:A	50	98	1	0.3622
4:141202133:A:G	50	100	1	0.06336
4:141202141:G:T	50	100	1	0.3123
4:141202627:C:A	50	100	1	0.3638
4:141203007:A:G	46	97.8	1	0.2026
4:141203108:A:G	35	97.1	1	0.3186
4:141203220:T:C	48	97.9	0.99	0.03613
4:141203320:G:A	50	98	0.84	0.02179
4:141203621:T:C	50	98	1	0.3228
4:141204032:G:C	50	100	0.98	0.183
4:141204226:A:G	50	100	1	0.4847
4:141204335:A:G	50	100	1	0.4492
4:141204377:T:G	50	100	1	0.4847
4:141204532:C:T	50	100	1	0.2066
4:141204679:C:T	50	100	1	0.06391
4:141205016:A:T	50	100	1	0.06663
4:141205018:G:T	50	100	1	0.4847
4:141205150:T:C	50	100	1	0.04103
4:141205444:G:A	50	100	1	0.04103
4:141205726:T:C	50	100	1	0.2337
4:141206439:G:A	49	89.8	1	0.2326
4:141206506:C:G	50	100	1	0.3646
4:141206651:G:A	50	100	1	0.2135
4:141206909:C:T	50	100	1	0.2186
4:141206976:A:G	50	100	1	0.2286
4:141207135:T:C	50	100	1	0.3647
4:141207504:C:A	50	100	1	0.2095
4:141207610:A:G	50	100	1	0.2289
4:141207784:T:C	50	100	1	0.04357
4:141207791:T:C	50	100	1	0.01779
4:141207975:C:G	50	100	1	0.2289
4:141208079:A:G	50	100	1	0.4479
4:141208101:C:T	50	100	1	0.2289
4:141208102:G:A	50	100	0.94	0.01779
4:141208131:A:G	50	100	1	0.2289
4:141208160:G:T	50	100	1	0.2289
4:141208179:G:T	50	100	1	0.2289
4:141208286:T:C	50	100	1	0.2293
4:141208478:C:G	50	100	1	0.2293
4:141208526:T:G	50	100	1	0.2182
4:141208558:C:G	50	100	1	0.2291
4:141208615:T:G	50	100	0.99	0.2291
4:141208790:A:G	50	98	1	0.06663
4:141208911:T:C	50	100	1	0.3646
4:141208953:A:T	50	100	1	0.2171
4:141209777:A:C	50	100	1	0.2177
4:141209782:G:A	50	100	1	0.2297
4:141209790:G:C	50	100	1	0.04357
4:141210011:A:G	50	100	1	0.2297
4:141210466:T:C	50	100	1	0.2106
4:141210580:C:T	50	100	1	0.2297
4:141210743:A:C	50	100	1	0.2297
4:141210745:T:C	50	100	1	0.06318
4:141211048:C:G	50	100	1	0.4483
4:141211278:A:G	50	100	1	0.2297
4:141211342:C:T	50	100	1	0.03558
4:141211561:G:A	50	100	1	0.3644
4:141211613:T:C	50	100	1	0.04375
4:141211808:T:C	50	100	1	0.2297
4:141211919:T:G	50	100	1	0.2298
4:141212010:C:T	50	100	0.92	0.01979
4:141212351:C:T	50	100	1	0.2297
4:141212383:C:G	50	100	1	0.01816
4:141212652:A:G	50	100	1	0.2289
4:141212743:A:C	50	100	1	0.2289
4:141213032:T:C	50	100	1	0.04375
4:141213160:C:T	50	100	1	0.07662
4:141213639:T:G	50	100	1	0.2288
4:141213661:C:A	50	100	1	0.2812
4:141213673:G:A	50	100	1	0.2137
4:141213866:C:T	49	100	1	0.4897
4:141213874:G:A	49	100	1	0.06318
4:141213891:C:G	49	100	1	0.4862
4:141213966:C:T	50	100	1	0.2288
4:141214040:T:C	50	100	1	0.01979
4:141214334:T:C	50	98	0.98	0.03195
4:141214341:C:T	50	100	1	0.01834
4:141214416:A:G	50	100	1	0.2102
4:141214476:T:G	50	100	1	0.2288
4:141214584:C:T	50	100	1	0.2291
4:141214594:A:G	50	98	1	0.3633
4:141214636:A:C	50	100	1	0.04339
4:141214639:T:C	50	100	1	0.4853
4:141214702:C:T	50	100	0.99	0.2297
4:141214804:C:T	50	100	1	0.06318
4:141214805:A:G	50	100	1	0.486
4:141214947:A:G	50	100	1	0.2171
4:141214969:T:C	50	100	1	0.2317
4:141214977:C:T	50	100	1	0.2282
4:141215103:A:G	50	100	1	0.2282
4:141215294:A:G	50	98	1	0.07444
4:141215405:G:C	50	100	1	0.2282
4:141215431:G:A	50	100	0.99	0.03794
4:141215442:T:A	50	100	0.98	0.2286
4:141215506:C:G	50	100	0.98	0.2284
4:141215675:A:G	50	100	1	0.2289
4:141215678:T:C	50	100	1	0.2324
4:141215682:G:A	50	100	1	0.0354
4:141215746:T:A	50	100	1	0.0354
4:141216011:C:T	50	100	1	0.3061
4:141216125:G:C	50	100	1	0.07426
4:141216131:G:C	50	100	1	0.07444
4:141216349:A:G	50	100	1	0.2289
4:141216472:C:T	50	100	1	0.2286
4:141216491:G:A	50	100	1	0.2284
4:141216767:G:A	50	98	1	0.07426
4:141217178:C:A	50	100	1	0.07444
4:141217274:G:A	50	100	1	0.063
4:141217357:T:C	50	100	0.98	0.02342
4:141218465:C:T	50	100	0.95	0.01852
4:141218613:T:A	50	100	1	0.063
4:141218638:T:G	50	100	0.9	0.04466
4:141218710:C:T	50	100	1	0.01816
4:141218738:A:T	50	100	1	0.3043
4:141218802:G:C	50	100	1	0.2064
4:141219013:C:T	50	100	1	0.2805
4:141219629:T:C	50	98	1	0.282
4:141220350:G:A	50	100	1	0.0728
4:141221533:A:G	50	100	1	0.01816
4:141221575:A:G	50	100	1	0.3232
4:141222098:A:G	50	100	1	0.2567
4:141222627:G:A	50	100	1	0.03558
4:141223033:A:G	50	100	1	0.03558
4:141223188:G:A	50	100	1	0.06373
4:141224009:G:A	50	100	1	0.01924
4:141224347:T:C	50	100	1	0.01979
4:141225252:T:G	50	100	0.96	0.01271
4:141225464:T:C	50	100	1	0.2159
4:141225621:G:C	50	100	1	0.03577
4:141225936:C:T	50	100	1	0.04339
4:141226440:T:C	50	100	1	0.03577
4:141227107:C:T	50	100	0.97	0.0167
4:141227942:C:T	50	100	1	0.3631
4:141229184:G:A	50	98	0.88	0.03686
4:141229299:T:C	50	100	1	0.04339
4:141229374:G:A	50	100	1	0.01816
4:141229706:T:G	50	100	1	0.3206
4:141229740:T:G	50	100	1	0.3573
4:141230108:T:C	50	100	1	0.3203
4:141230419:G:A	50	98	1	0.362
4:141230651:C:T	50	100	1	0.01924
4:141231497:C:T	50	100	1	0.01924
4:141231498:G:A	50	100	1	0.03577
4:141231876:T:C	50	100	0.98	0.01561
4:141232189:C:T	50	100	0.99	0.3203
4:141232491:T:A	50	100	1	0.03577
4:141233092:A:G	50	100	1	0.2159
4:141233131:G:A	50	100	1	0.01924
4:141233383:C:T	50	100	1	0.063
4:141233397:G:A	50	100	0.99	0.3586
4:141233460:T:C	50	100	0.99	0.3577
4:141233918:T:A	50	100	1	0.03577
4:141234060:T:C	50	100	0.98	0.1687
4:141234253:T:C	50	100	1	0.01816
4:141234291:T:A	50	98	0.86	0.01452
4:141234364:G:T	50	100	0.99	0.3208
4:141234639:C:T	50	100	1	0.01144
4:141235693:A:G	50	100	1	0.03867
4:141236103:A:G	50	100	1	0.01816
4:141237236:C:T	50	100	1	0.05447
4:141237499:C:T	50	100	1	0.03903
4:141237620:G:A	50	100	1	0.3146
4:141237911:T:C	50	98	1	0.2658
4:141238074:C:T	50	100	1	0.2157
4:141238099:A:T	50	100	0.99	0.01144
4:141238321:T:C	50	98	1	0.3615
4:141238357:C:T	50	100	1	0.3143
4:141238846:T:G	50	100	1	0.03903
4:141238905:G:A	50	100	0.97	0.05447
4:141239007:T:C	50	100	1	0.3569
4:141239075:C:T	50	100	1	0.3141
4:141239451:T:C	50	100	1	0.04339
4:141239910:C:T	50	100	1	0.2128
4:141240200:A:G	50	98	1	0.2654
4:141240325:A:C	50	98	1	0.2416
4:141240577:C:T	50	98	1	0.3188
4:141241019:C:T	50	100	0.98	0.0374
4:141241062:G:A	50	100	1	0.4252
4:141241221:G:T	50	100	0.99	0.26
4:141241249:C:T	50	100	1	0.2598
4:141241938:C:T	50	100	1	0.2505
4:141242090:C:T	50	100	1	0.2567
4:141242193:G:A	50	100	1	0.26
4:141242697:T:C	50	100	0.99	0.2571
4:141242924:A:G	50	100	0.99	0.2584
4:141243186:T:C	50	100	0.95	0.0158
4:141243339:G:C	50	100	1	0.2186
4:141243410:T:G	50	100	0.99	0.2573
4:141244587:C:T	50	100	0.99	0.4256
4:141245558:A:G	50	100	0.94	0.3584
4:141245817:A:G	50	100	0.92	0.01761
4:141246234:A:T	50	100	0.95	0.02959
4:141246334:A:T	50	100	0.98	0.05138
4:141247749:C:A	50	100	0.94	0.09604
4:141247791:T:C	50	100	0.94	0.02869
4:141248550:C:T	50	100	0.98	0.4252
4:141249217:A:G	50	100	0.98	0.4252
4:141249601:T:A	50	100	0.98	0.4247
4:141249734:T:G	50	100	0.92	0.01943
4:141249878:C:T	50	100	0.98	0.4769
4:141249900:A:G	50	100	0.99	0.04902
4:141249964:A:C	50	100	0.98	0.2899
4:141249992:A:G	50	100	0.95	0.09604
4:141250092:T:G	50	98	0.96	0.0236
4:141250121:A:T	50	100	0.98	0.4254
4:141250414:C:T	50	100	0.98	0.2899
4:141250454:T:C	50	98	0.96	0.02378
4:141250467:G:A	50	100	0.99	0.05084
4:141250616:A:C	50	100	0.99	0.05138
4:141250767:C:A	50	100	0.93	0.0285
4:141251056:A:T	50	100	0.99	0.05084
4:141251691:C:T	50	98	0.95	0.2377
4:141252042:G:T	50	100	0.93	0.102
4:141252426:T:G	50	100	0.89	0.01924
4:141252436:G:A	50	100	0.97	0.02996
4:141253055:C:G	50	100	0.93	0.07534
4:141253227:G:T	50	100	0.92	0.01725
4:141253570:G:A	50	100	0.96	0.05229
4:141253654:A:C	50	100	0.96	0.05229
4:141254101:C:A	50	100	0.94	0.03141
4:141254116:C:A	50	100	0.81	0.01688
4:141254300:G:C	50	100	0.92	0.09877
4:141254448:C:A	50	100	0.93	0.09804
4:141255136:A:T	50	100	0.92	0.04993
4:141255586:G:A	50	98	0.93	0.01652
4:141255791:C:T	50	96	0.87	0.09241
4:141255904:A:G	50	96	0.9	0.3998
4:141255906:C:G	50	98	0.73	0.02106
4:141256726:A:T	50	94	0.96	0.2665
4:141256817:A:G	50	100	0.95	0.01035
4:141257250:A:G	50	100	0.96	0.01053
4:141257472:T:G	50	100	0.82	0.02651
4:141257502:C:T	50	98	0.7	0.02378
4:141257568:A:T	50	100	0.73	0.01035
4:141257658:T:C	50	98	0.94	0.201
4:141257817:T:C	50	100	0.96	0.01071
4:141258739:A:C	50	100	0.8	0.01198
4:141258891:T:C	50	98	0.97	0.4791
4:141259075:C:T	50	96	0.93	0.1058
4:141259338:T:C	50	100	0.96	0.0118
4:141259635:G:A	50	98	0.98	0.4797
4:141260337:A:G	50	98	1	0.4969
4:141260394:C:A	50	100	1	0.2809
4:141260444:C:T	50	100	0.97	0.01198
4:141260950:T:C	50	98	1	0.4969
4:141261702:T:C	50	100	0.97	0.01071
4:141262262:C:A	50	100	1	0.2809
4:141262305:G:A	50	98	0.99	0.2117
4:141262324:A:G	50	100	0.94	0.0276
4:141262441:C:A	50	98	0.96	0.1371
4:141262552:G:A	50	98	1	0.4907
4:141263674:C:A	45	91.1	0.98	0.2756
4:141263877:G:A	50	98	1	0.488
4:141263902:T:A	50	100	0.97	0.1389
4:141263909:A:T	50	98	0.94	0.0207
4:141264675:G:A	50	98	1	0.4987
4:141264888:G:A	50	100	0.97	0.01071
4:141265745:G:A	50	98	0.77	0.01797
4:141265819:A:G	50	100	0.95	0.01997
4:141266074:A:G	50	98	1	0.211
4:141266142:C:T	50	100	0.99	0.01053
4:141266231:A:G	50	100	0.97	0.01071
4:141266247:A:G	50	100	0.99	0.01053
4:141266699:T:C	50	98	1	0.4909
4:141267309:A:G	50	100	0.99	0.01035
4:141267650:T:C	50	100	1	0.2954
4:141267968:T:C	50	100	0.97	0.01071
4:141269204:T:A	50	100	1	0.2801
4:141269487:C:A	50	100	1	0.2956
4:141269493:T:G	50	100	0.99	0.4493
4:141269614:C:T	50	100	0.95	0.01543
4:141269683:T:C	49	98	0.97	0.1374
4:141269770:C:T	50	96	0.98	0.317
4:141269885:C:T	50	100	1	0.2821
4:141269986:G:T	50	100	1	0.28
4:141270142:C:T	50	100	1	0.2948
4:141270219:T:A	50	100	0.98	0.1382
4:141270471:T:A	49	98	0.97	0.01071
4:141270480:G:C	49	95.9	1	0.2801
4:141270533:C:T	46	97.8	1	0.282
4:141270556:G:C	49	100	0.97	0.01071
4:141270594:A:C	49	100	0.97	0.01071
4:141270671:T:C	50	100	1	0.2928
4:141270744:T:G	50	98	0.98	0.317
4:141271470:A:G	50	100	1	0.2927
4:141271508:A:C	50	98	0.9	0.01924
4:141271731:C:T	50	100	0.98	0.1423
4:141271816:G:A	50	100	0.95	0.02142
4:141272206:G:A	50	100	1	0.28
4:141272573:G:A	48	100	0.95	0.02179
4:141273085:T:C	50	100	0.97	0.01071
4:141273360:A:G	50	100	1	0.2954
4:141273426:G:A	50	98	0.94	0.02052
4:141273459:A:T	50	100	0.95	0.01997
4:141273675:C:A	50	100	0.97	0.01071
4:141274937:C:T	50	98	1	0.2121
4:141275135:T:C	50	100	0.98	0.138
4:141275368:C:T	50	100	0.97	0.01071
4:141275825:T:A	50	100	1	0.01035
4:141275945:T:C	50	100	0.99	0.4793
4:141276417:A:G	50	98	0.98	0.2843
4:141276637:A:G	50	96	0.93	0.09532
4:141276763:T:C	50	98	1	0.2121
4:141277273:A:G	50	98	0.99	0.2004
4:141277343:T:C	50	100	0.98	0.3544
4:141278004:A:C	50	94	0.98	0.4713
4:141278132:C:A	50	96	0.96	0.142
4:141278226:C:A	50	98	0.97	0.2879
4:141278466:G:A	50	98	1	0.01507
4:141278704:A:T	50	100	0.98	0.01906
4:141278771:G:A	50	100	0.95	0.01325
4:141278778:A:G	50	98	0.94	0.02088
4:141278877:A:T	50	98	0.96	0.254
4:141278920:A:G	50	96	0.98	0.03322
4:141279065:T:A	50	98	0.96	0.2515
4:141279658:C:A	50	94	0.98	0.4412
4:141279931:G:A	50	98	0.98	0.01434
4:141280626:T:C	50	98	0.99	0.3833
4:141280811:A:T	50	98	0.99	0.1558
4:141280988:T:C	50	100	0.87	0.02015
4:141281060:C:A	50	100	0.99	0.01924
4:141281493:C:T	50	100	0.98	0.1578
4:141281654:A:T	50	100	0.99	0.01924
4:141281919:A:G	50	96	0.89	0.05084
4:141282180:C:T	50	98	0.99	0.4933
4:141282199:T:C	50	96	0.99	0.1674
4:141282387:T:C	50	100	1	0.2803
4:141282815:G:C	50	100	0.99	0.2756
4:141282823:C:A	50	100	1	0.01961
4:141283427:C:T	50	100	1	0.3117
4:141283603:C:T	50	100	1	0.3117
4:141283870:C:T	50	100	0.97	0.04357
4:141284150:T:C	50	100	0.99	0.2275
4:141284153:T:C	50	100	0.93	0.05574
4:141284226:T:A	50	100	1	0.3125
4:141284361:A:G	50	100	0.99	0.2249
4:141284808:C:T	50	100	0.99	0.2812
4:141284878:A:G	50	96	0.9	0.02033
4:141285125:G:A	50	100	0.99	0.2756
4:141285225:C:T	50	100	0.94	0.05556
4:141285456:C:A	50	98	0.99	0.1569
4:141285501:T:C	50	100	1	0.3114
4:141286083:G:A	50	98	0.95	0.03304
4:141286163:G:T	50	100	1	0.2997
4:141287037:T:G	50	100	0.99	0.276
4:141287078:C:T	50	100	0.99	0.01906
4:141287387:C:A	50	98	1	0.01271
4:141287540:A:G	50	98	0.99	0.1667
4:141287983:G:C	50	100	0.99	0.2996
4:141288088:G:C	50	100	0.99	0.2765
4:141288808:C:T	50	98	0.99	0.2244
4:141289081:T:G	50	100	1	0.299
4:141289270:A:G	50	100	0.99	0.3061
4:141289790:G:A	50	100	1	0.01107
4:141289808:G:A	50	100	0.99	0.3105
4:141289877:G:C	50	100	0.99	0.3057
4:141290300:A:T	50	100	0.99	0.3059
4:141290456:G:A	50	100	0.96	0.01452
4:141291108:T:A	50	98	0.98	0.1741
4:141291162:A:G	50	98	0.98	0.2977
4:141291627:T:C	50	96	0.92	0.2731
4:141292219:A:C	50	92	0.83	0.05773
4:141292447:G:C	50	100	0.94	0.3066
4:141292461:A:G	50	100	0.91	0.03014
4:141292602:T:G	50	100	0.94	0.03522
4:141293069:T:C	50	100	0.98	0.01471
4:141293195:G:T	50	100	0.93	0.01616
4:141293212:T:C	50	100	0.99	0.04158
4:141293275:C:A	50	100	1	0.01434
4:141293530:G:C	50	100	1	0.04139
4:141293638:G:T	50	100	1	0.02705
4:141293852:A:G	50	100	0.94	0.0866
4:141294131:A:G	50	100	1	0.04158
4:141294390:G:A	50	100	1	0.04158
4:141294769:T:C	50	100	0.98	0.4873
4:141294908:A:T	50	100	1	0.02723
4:141295034:T:A	50	100	1	0.01452
4:141295513:T:C	50	100	0.94	0.01725
4:141295576:G:T	50	100	1	0.02723
4:141295581:C:T	50	100	1	0.04176
4:141295627:G:A	50	100	1	0.04176
4:141295842:C:T	50	100	1	0.04212
4:141295943:C:T	50	100	1	0.04176
4:141296007:C:G	50	100	0.93	0.01688
4:141296075:G:C	50	100	1	0.04176
4:141296259:A:T	50	100	1	0.04285
4:141296325:T:C	50	100	1	0.01452
4:141296398:C:A	50	100	0.99	0.3529
4:141296770:G:A	50	100	1	0.04176
4:141296785:A:T	50	100	1	0.04176
4:141296876:T:C	50	100	1	0.04176
4:141296942:G:C	50	94	0.84	0.05773
4:141297046:G:A	50	100	1	0.0167
4:141297107:A:G	50	100	1	0.04176
4:141297136:C:T	50	100	0.99	0.04339
4:141297237:A:G	50	100	0.99	0.04339
4:141297594:A:G	50	100	0.99	0.3123
4:141298123:T:G	50	100	1	0.04357
4:141298155:C:T	50	100	1	0.04357
4:141298332:C:A	50	100	1	0.04339
4:141298393:G:A	50	100	1	0.01452
4:141298428:G:C	50	100	1	0.04339
4:141298472:C:A	50	100	1	0.04339
4:141298473:A:T	50	100	1	0.04339
4:141298841:C:A	50	100	1	0.04339
4:141299170:A:T	50	96	0.95	0.2916
4:141299207:G:A	50	100	1	0.04339
4:141299326:T:G	50	100	0.93	0.02033
4:141299327:A:G	50	100	0.97	0.02433
4:141299360:G:A	50	100	1	0.04339
4:141299660:T:C	50	100	1	0.01852
4:141299960:C:T	50	100	1	0.04339
4:141300222:C:T	50	100	1	0.01852
4:141300308:T:C	50	100	1	0.01852
4:141300455:T:C	50	100	1	0.04357
4:141300626:T:C	50	100	1	0.04375
4:141300973:A:G	50	100	1	0.04339
4:141301065:T:C	50	100	0.91	0.01198
4:141301120:G:T	50	100	1	0.3204
4:141301507:A:G	50	98	1	0.04339
4:141301546:T:C	50	100	1	0.3208
4:141301633:T:G	50	100	1	0.02487
4:141301686:T:G	50	100	1	0.01852
4:141301809:T:C	50	100	1	0.04339
4:141301882:C:T	50	100	0.97	0.01126
4:141301887:A:C	50	100	1	0.04339
4:141301936:T:C	50	100	1	0.01852
4:141302236:C:G	50	100	1	0.04339
4:141302281:T:C	50	100	1	0.04339
4:141302321:G:A	50	100	1	0.01852
4:141302578:T:C	50	100	0.97	0.01126
4:141302630:A:G	50	100	1	0.04339
4:141302668:G:C	50	100	1	0.02487
4:141302830:G:T	50	100	1	0.04339
4:141302983:G:A	50	100	0.96	0.08406
4:141302989:A:G	50	100	1	0.04339
4:141303093:A:G	50	100	1	0.04339
4:141303564:A:G	50	100	1	0.04339
4:141303745:A:G	50	100	1	0.04357
4:141303760:C:T	50	100	1	0.04357
4:141304117:C:A	50	100	1	0.04448
4:141304129:T:C	50	100	0.97	0.02015
4:141304211:A:G	50	100	1	0.0443
4:141304352:C:T	50	100	0.92	0.0837
4:141304356:C:T	50	100	1	0.02596
4:141304385:C:T	50	100	0.86	0.01852
4:141304396:C:T	50	100	1	0.0256
4:141304489:C:G	50	100	1	0.04412
4:141304494:A:G	50	100	0.96	0.01616
4:141304593:C:A	50	100	1	0.3644
4:141304853:A:C	50	100	0.96	0.01616
4:141304938:T:C	50	100	1	0.04412
4:141304939:G:A	50	100	1	0.01852
4:141305064:G:A	50	100	1	0.04412
4:141305191:C:T	50	100	0.96	0.01616
4:141305780:C:T	50	100	1	0.04412
4:141305889:C:T	50	100	1	0.04412
4:141306099:A:G	50	100	1	0.04412
4:141306136:C:G	50	100	1	0.04412
4:141306183:C:A	50	100	1	0.04412
4:141306241:A:T	50	100	1	0.04412
4:141306280:T:A	50	100	1	0.04412
4:141306367:G:A	50	100	1	0.01852
4:141306503:C:G	50	100	1	0.04375
4:141306608:G:A	50	100	1	0.0394
4:141306616:G:C	50	100	1	0.01834
4:141306664:G:A	50	100	1	0.04375
4:141306682:G:T	50	98	1	0.04375
4:141306711:G:A	50	100	1	0.02542
4:141306832:G:A	50	100	1	0.01834
4:141307069:T:A	48	100	0.97	0.0374
4:141307138:C:T	50	100	0.99	0.4786
4:141307632:C:G	50	100	0.99	0.01289
4:141308117:T:C	50	100	0.96	0.04067
4:141308563:T:C	50	96	0.93	0.2878
4:141308592:C:T	50	100	0.98	0.1471
4:141308615:T:A	50	100	1	0.01434
4:141308852:G:C	50	100	0.96	0.04049
4:141308947:T:C	50	100	1	0.3562
4:141308982:C:G	50	100	1	0.02215
4:141309065:G:T	50	100	1	0.01452
4:141309172:C:T	50	100	1	0.3564
4:141309453:G:A	50	100	1	0.3562
4:141309496:G:A	50	100	1	0.356
4:141309585:A:G	50	98	1	0.356
4:141309618:C:T	50	100	0.99	0.01979
4:141311944:A:G	50	100	0.98	0.02015
4:141312200:T:C	50	100	0.99	0.3502
4:141312272:A:G	50	100	1	0.3444
4:141312280:T:C	50	100	1	0.3221
4:141312392:G:C	50	98	0.99	0.344
4:141312532:T:C	50	100	0.98	0.0276
4:141312710:G:A	50	96	0.99	0.3259
4:141312719:T:C	50	94	0.9	0.1714
4:141313321:C:G	50	100	0.96	0.01707
4:141313334:G:T	50	100	0.9	0.01979
4:141313717:G:T	50	100	0.99	0.3125
4:141314228:T:C	50	94	0.97	0.1587
4:141314339:G:A	50	98	1	0.2749
4:141314466:G:A	50	98	0.97	0.1498
4:141314553:T:C	50	100	0.9	0.01816
4:141314652:C:T	50	100	0.99	0.01961
4:141315003:G:A	50	100	0.99	0.01961
4:141315030:T:G	50	100	1	0.2941
4:141316228:A:G	50	100	0.99	0.01961
4:141316754:T:C	50	100	1	0.2741
4:141316859:C:T	50	100	1	0.2741
4:141317004:G:A	50	100	1	0.01997
4:141317134:A:T	50	100	0.83	0.02124
4:141317140:G:A	50	100	0.99	0.3123
4:141317160:T:C	50	100	0.89	0.01725
4:141317554:G:C	50	100	0.98	0.01961
4:141317582:C:G	50	100	0.84	0.01961
4:141318148:G:T	50	100	1	0.2747
4:141318180:T:C	50	100	0.88	0.01725
4:141318300:G:A	50	100	1	0.2747
4:141318485:C:T	50	100	0.98	0.03159
4:141318493:A:G	50	98	0.99	0.4795
4:141319128:G:A	50	98	1	0.4838
4:141319301:A:G	50	100	1	0.2743
4:141319801:C:G	50	100	1	0.2988
4:141320099:C:T	50	100	0.99	0.3103
4:141320182:T:C	50	100	0.98	0.01325
4:141320294:G:C	50	100	1	0.3366
4:141320820:G:T	50	98	0.99	0.488
4:141321613:C:T	50	100	0.92	0.01743
4:141321678:C:G	50	100	0.78	0.01144
4:141322014:C:G	50	98	0.99	0.4635
4:141322743:T:C	50	98	0.99	0.4644
4:141323025:T:C	50	100	0.99	0.303
4:141323858:C:T	50	100	0.98	0.04975
4:141324048:G:A	50	100	0.87	0.01162
4:141324157:C:T	50	100	0.9	0.01398
4:141324514:C:T	50	100	0.99	0.4931
4:141324554:T:C	50	100	0.99	0.03395
4:141325276:A:G	50	100	0.99	0.3117
4:141325341:A:G	50	100	0.97	0.1874
4:141325386:G:A	50	100	0.99	0.3117
4:141325390:A:G	50	100	0.97	0.04593
4:141325391:T:C	50	100	1	0.01906
4:141325524:T:G	50	100	0.98	0.1816
4:141326333:A:C	50	100	0.97	0.1821
4:141326682:A:C	50	100	1	0.02433
4:141326733:C:T	50	100	1	0.01017
4:141326734:T:C	50	100	1	0.01017
4:141327243:C:T	50	100	1	0.01017
4:141327266:C:T	50	100	1	0.01253
4:141327524:C:G	50	100	1	0.01816
4:141327694:T:C	50	96	0.94	0.1812
4:141328052:C:T	50	100	1	0.01616
4:141328053:G:A	50	100	1	0.01017
4:141328303:A:G	50	100	1	0.01017
4:141328388:T:G	50	100	0.99	0.0167
4:141328584:A:G	50	100	1	0.01906
4:141328964:G:A	50	100	1	0.1362
4:141328979:T:C	50	100	0.98	0.1363
4:141329261:A:G	50	100	1	0.136
4:141329451:T:A	50	100	1	0.4853
4:141329665:G:A	50	100	1	0.01017
4:141329702:C:T	50	100	0.96	0.01307
4:141330051:T:C	50	100	1	0.1363
4:141330480:T:C	50	100	0.99	0.1812
4:141330490:A:G	50	100	1	0.01906
4:141330727:G:T	50	100	0.98	0.06645
4:141331500:A:G	50	100	0.99	0.1812
4:141331565:C:A	50	100	1	0.1354
4:141331827:A:G	50	100	1	0.03686
4:141332115:C:T	50	100	1	0.1857
4:141332145:T:C	50	100	1	0.01906
4:141332193:C:T	50	96	0.81	0.06064
4:141332265:C:T	50	100	1	0.01906
4:141332277:C:T	50	100	1	0.01017
4:141332840:T:C	50	100	0.93	0.01126
4:141332845:T:G	50	100	1	0.01017
4:141332979:G:C	50	100	1	0.1356
4:141333069:A:G	49	100	1	0.1861
4:141333251:G:A	50	100	1	0.01017
4:141333288:G:C	49	100	0.99	0.02433
4:141333867:T:A	50	100	1	0.01017
4:141334071:T:C	50	100	1	0.02433
4:141334331:A:G	50	100	1	0.1814
4:141334573:G:A	50	100	1	0.01126
4:141334605:G:A	50	100	1	0.01017
4:141335076:C:T	50	100	1	0.1859
4:141335129:G:A	50	100	1	0.01017
4:141335443:A:G	50	100	1	0.01126
4:141336358:A:G	50	100	1	0.3094
4:141337164:C:T	50	100	1	0.1547
4:141337751:A:G	50	100	1	0.01017
4:141337768:G:A	50	100	1	0.1356
4:141337782:A:G	50	100	1	0.1356
4:141337971:G:A	50	100	1	0.1814
4:141338488:G:T	50	100	1	0.01634
4:141339268:T:G	50	100	1	0.496
4:141339419:A:G	50	100	0.99	0.0345
4:141339428:T:A	50	100	0.99	0.04521
4:141339466:G:C	50	100	1	0.1814
4:141339665:A:T	50	100	1	0.01906
4:141340211:G:A	50	100	1	0.1812
4:141340503:A:G	50	100	1	0.0345
4:141340668:C:T	50	100	1	0.01071
4:141340956:G:A	50	100	1	0.1198
4:141341148:C:A	50	100	1	0.0443
4:141341602:T:C	50	100	1	0.01035
4:141341988:A:G	50	100	1	0.1703
4:141342411:T:C	50	100	1	0.01017
4:141342499:A:G	50	100	1	0.3016
4:141342668:A:G	50	100	1	0.1363
4:141343112:T:G	47	100	1	0.01071
4:141343199:G:A	50	100	1	0.03431
4:141343275:A:G	50	100	1	0.01017
4:141343327:G:T	50	100	0.74	0.01144
4:141343403:G:T	50	100	0.8	0.01071
4:141343672:C:T	50	100	1	0.1363
4:141343730:A:T	50	100	1	0.03431
4:141343760:C:G	50	100	1	0.1843
4:141343854:A:T	50	100	1	0.1363
4:141344175:A:G	50	100	1	0.1814
4:141344323:G:A	50	100	1	0.3094
4:141344624:A:G	50	100	1	0.01017
4:141344961:A:G	50	100	0.95	0.01271
4:141345321:A:G	50	100	0.99	0.171
4:141345459:A:G	50	100	1	0.492
4:141345512:T:A	50	100	0.99	0.1816
4:141345696:T:C	50	100	0.99	0.1816
4:141345967:T:C	50	100	1	0.4958
4:141346274:C:G	50	100	1	0.01344
4:141346452:G:A	50	100	1	0.01017
4:141347017:A:G	50	100	1	0.01888
4:141347345:C:T	50	100	0.98	0.1919
4:141347544:A:G	50	100	0.99	0.1705
4:141347743:G:A	50	100	0.99	0.1362
4:141348946:C:T	50	100	0.99	0.1331
4:141349060:A:G	50	98	0.99	0.1342
4:141349388:C:T	50	100	0.98	0.01543
4:141349393:G:A	50	100	0.99	0.181
4:141349419:C:T	50	100	1	0.01507
4:141349910:G:C	50	100	1	0.01017
4:141350179:C:T	50	100	0.99	0.1534
4:141350342:G:A	50	100	1	0.01017
4:141350657:G:A	50	100	0.99	0.1349
4:141350945:A:G	50	100	0.99	0.1505
4:141351144:A:C	50	100	1	0.01652
4:141351479:T:C	50	100	0.95	0.07298
4:141351860:A:C	50	100	0.99	0.1536
4:141351936:C:A	50	100	0.99	0.3671
4:141352688:C:T	50	100	0.99	0.134
4:141353101:C:T	50	100	0.99	0.4268
4:141353231:G:A	50	100	1	0.01797
4:141353276:T:C	50	100	0.99	0.3782
4:141353546:C:T	50	100	1	0.01634
4:141354046:A:G	50	100	1	0.1841
4:141354067:T:C	50	100	1	0.03268
4:141354324:C:T	50	96	0.94	0.1944
4:141354467:C:T	50	100	1	0.1325
4:141354581:T:C	50	100	1	0.0325
4:141354726:C:T	50	100	1	0.01797
4:141354753:C:T	50	100	1	0.02941
4:141355031:T:C	50	100	1	0.01253
4:141355690:G:T	50	100	1	0.1899
4:141355906:T:C	50	100	1	0.01253
4:141356363:T:A	50	100	1	0.01834
4:141356827:C:G	50	100	1	0.1855
4:141356871:G:T	50	100	1	0.03286
4:141356873:G:A	50	100	1	0.03286
4:141357103:T:C	50	96	0.95	0.2406
4:141357128:A:C	50	100	1	0.01852
4:141357403:C:A	50	100	0.99	0.24
4:141357774:A:C	50	100	1	0.01235
4:141358079:G:A	50	100	1	0.03377
4:141358625:G:A	50	100	0.98	0.03304
4:141358667:C:T	49	100	1	0.1895
4:141358727:C:T	50	100	1	0.1498
4:141358816:C:T	50	98	0.92	0.01525
4:141358833:A:G	49	100	1	0.1507
4:141358955:T:G	50	100	1	0.1492
4:141359051:A:G	50	100	1	0.1371
4:141359219:T:C	50	100	1	0.01888
4:141359365:T:C	50	94	0.94	0.1866
4:141359629:G:C	50	100	0.97	0.01071
4:141360156:T:C	50	100	1	0.1498
4:141360273:G:A	50	100	1	0.01743
4:141360505:A:T	50	100	0.99	0.4305
4:141361040:A:G	50	100	0.98	0.0256
4:141361131:C:G	50	100	1	0.01434
4:141361150:C:T	50	100	1	0.1498
4:141361169:G:A	50	98	0.96	0.01325
4:141361260:A:G	50	100	1	0.1498
4:141361419:G:T	50	100	1	0.01253
4:141361735:T:C	50	100	1	0.1514
4:141361744:T:C	50	100	1	0.1498
4:141361856:T:A	50	100	1	0.1498
4:141362562:G:C	50	100	1	0.163
4:141362720:T:C	50	100	1	0.1826
4:141363233:C:T	50	100	0.98	0.0423
4:141363234:G:T	50	100	1	0.1489
4:141363305:T:A	50	100	1	0.1302
4:141363531:G:A	50	100	1	0.1636
4:141363923:G:T	50	100	1	0.01162
4:141363935:G:A	50	100	1	0.01162
4:141363943:C:A	50	100	1	0.01162
4:141363951:C:T	50	100	1	0.01162
4:141363976:T:C	50	100	1	0.01888
4:141363998:A:G	50	100	1	0.01162
4:141364016:T:C	50	100	1	0.01162
4:141364238:G:C	50	100	1	0.1636
4:141364247:G:C	50	100	1	0.1302
4:141364310:T:C	50	100	1	0.1828
4:141364358:G:A	50	100	1	0.03976
4:141364463:T:C	50	100	1	0.1828
4:141364525:G:A	50	98	1	0.1634
4:141365168:A:G	50	100	1	0.1487
4:141365454:A:G	50	100	1	0.1634
4:141365799:G:C	50	100	0.99	0.1634
4:141366019:T:G	50	100	1	0.1895
4:141366224:C:A	50	100	1	0.01888
4:141366307:A:G	50	100	1	0.13
4:141366329:A:G	50	100	1	0.1487
4:141366609:T:G	49	98	1	0.1489
4:141366641:A:G	50	100	0.95	0.04448
4:141366752:T:C	50	100	1	0.1826
4:141366842:C:T	50	100	1	0.01162
4:141366911:A:G	50	100	0.99	0.4328
4:141366965:G:A	50	98	1	0.1491
4:141366981:G:A	50	100	0.86	0.02233
4:141367085:A:G	50	100	1	0.1826
4:141368131:C:T	50	100	0.93	0.01452
4:141368171:A:G	50	100	0.99	0.4276
4:141369479:G:C	50	100	1	0.1638
4:141369766:C:T	50	100	1	0.13
4:141369781:G:T	50	100	1	0.01253
4:141370213:A:G	50	100	1	0.13
4:141370472:T:C	50	100	1	0.1634
4:141370768:G:A	50	100	1	0.1634
4:141371120:T:C	50	100	1	0.01162
4:141371401:T:C	50	100	0.97	0.01071
4:141371952:A:G	49	98	0.99	0.4277
4:141372259:A:G	50	100	1	0.1826
4:141372346:G:T	50	100	1	0.1487
4:141372456:C:A	50	98	1	0.1487
4:141372753:G:A	50	100	1	0.1634
4:141373019:A:G	50	100	1	0.01235
4:141373275:T:C	50	100	0.93	0.0138
4:141373357:T:C	50	100	0.99	0.1164
4:141373712:A:G	50	100	1	0.03976
4:141374274:C:G	50	100	1	0.1487
4:141374554:A:C	50	100	1	0.01434
4:141375088:G:C	50	100	1	0.13
4:141375282:G:T	50	100	0.96	0.0236
4:141375399:G:C	50	100	1	0.01398
4:141375477:T:A	50	100	1	0.1487
4:141375622:A:C	50	100	1	0.13
4:141375769:A:G	50	100	1	0.1603
4:141375857:G:A	50	100	1	0.1487
4:141376025:T:G	50	100	0.98	0.01235
4:141376063:G:A	50	100	1	0.1603
4:141376104:G:A	50	100	0.99	0.1162
4:141376773:G:A	50	100	1	0.01888
4:141376856:C:G	50	100	1	0.01797
4:141377543:G:A	50	100	1	0.13
4:141377548:G:A	50	96	0.94	0.1865
4:141377584:C:T	50	100	0.88	0.01126
4:141377873:C:T	50	100	1	0.1316
4:141378090:C:T	50	100	1	0.01162
4:141378170:T:G	50	100	0.98	0.13
4:141378191:C:T	50	100	0.96	0.03068
4:141378215:G:A	50	100	1	0.148
4:141378421:C:T	50	100	1	0.01235
4:141378677:A:G	50	100	1	0.1632
4:141378681:A:G	50	100	0.99	0.0561
4:141378817:G:A	50	98	1	0.1825
4:141378899:G:C	50	100	1	0.1483
4:141379218:A:G	50	100	1	0.1483
4:141379227:A:G	50	100	0.99	0.03377
4:141379277:A:C	50	100	1	0.1298
4:141379284:A:C	50	100	1	0.1327
4:141379612:C:T	50	98	1	0.1601
4:141379852:A:G	50	100	1	0.1638
4:141379853:A:C	50	100	1	0.1636
4:141379909:C:A	50	98	0.96	0.01634
4:141379920:T:C	50	100	1	0.136
4:141380190:A:G	50	100	1	0.01253
4:141380412:C:T	50	100	1	0.1483
4:141380433:T:C	50	100	0.93	0.01362
4:141380619:G:A	50	100	0.98	0.1632
4:141380633:A:C	50	100	1	0.01888
4:141380667:A:T	50	100	1	0.01162
4:141380725:C:T	50	100	1	0.01235
4:141380996:A:C	50	100	0.99	0.1485
4:141381002:A:T	50	100	1	0.01235
4:141381318:G:T	50	100	1	0.01235
4:141381331:G:C	50	100	1	0.01888
4:141381742:A:C	50	100	1	0.01162
4:141381932:T:G	50	98	1	0.15
4:141382180:A:C	50	100	0.97	0.07335
4:141382205:A:T	42	90.5	0.99	0.116
4:141382383:T:C	50	100	1	0.1485
4:141382445:G:T	50	100	1	0.1603
4:141382492:C:T	50	100	1	0.1298
4:141384037:A:T	50	100	1	0.01235
4:141384082:T:G	50	100	1	0.03395
4:141384417:A:G	49	100	0.98	0.01634
4:141385924:T:C	50	100	1	0.1821
4:141386362:G:A	50	100	1	0.01888
4:141386540:C:G	50	100	0.97	0.1334
4:141386583:G:A	50	100	1	0.02342
4:141386903:T:G	50	100	1	0.01543
4:141388588:G:T	50	100	1	0.1311
4:141389267:C:A	50	100	0.85	0.01598
4:141389403:T:C	50	100	0.82	0.01126
4:141390543:A:G	50	100	1	0.04212
4:141390580:G:C	50	100	1	0.0512
4:141390622:G:A	50	100	1	0.1151
4:141390727:G:A	50	100	1	0.0187
4:141390896:A:G	50	98	0.98	0.02524
4:141391925:C:T	50	100	1	0.0187
4:141391960:G:A	50	100	1	0.04067
4:141392120:T:C	50	100	1	0.02197
4:141392586:A:G	50	100	0.99	0.0512
4:141392945:A:G	50	100	1	0.01888
4:141393018:G:A	50	98	1	0.02015
4:141393171:T:A	50	100	1	0.0187
4:141393172:A:G	50	100	1	0.0512
4:141393526:T:C	50	100	1	0.01888
4:141394693:G:T	50	98	0.99	0.01271
4:141395029:G:A	50	100	1	0.0187
4:141395140:T:C	50	100	1	0.01888
4:141395276:C:T	50	100	1	0.01888
4:141395543:C:G	50	100	1	0.0512
4:141395573:T:C	50	100	1	0.0187
4:141395574:G:A	50	100	1	0.0187
4:141395651:C:T	50	96	0.9	0.06373
4:141395999:A:G	50	100	1	0.01888
4:141396128:C:T	50	100	1	0.01235
4:141396221:A:G	50	100	0.95	0.02415
4:141396336:G:A	50	100	1	0.01235
4:141396363:G:A	50	100	0.99	0.01906
4:141396406:G:T	50	100	1	0.0187
4:141396465:C:T	50	100	1	0.02015
4:141396827:A:G	50	100	1	0.01543
4:141396830:G:A	50	100	1	0.01543
4:141397718:T:C	50	100	1	0.0512
4:141397747:G:A	50	100	1	0.02015
4:141398409:T:C	50	100	1	0.01235
4:141398508:G:T	50	100	1	0.01888
4:141398545:C:T	50	100	1	0.01235
4:141398546:A:G	50	100	0.99	0.01235
4:141398730:G:C	50	100	0.98	0.04303
4:141398754:G:A	50	100	1	0.0512
4:141398973:T:A	50	100	1	0.01779
4:141399105:A:T	50	100	1	0.01235
4:141399131:A:G	50	100	1	0.01888
4:141399202:C:G	50	100	0.99	0.07081
4:141399275:A:G	50	100	1	0.02197
4:141399386:A:T	49	100	1	0.1309
4:141399606:T:A	50	100	1	0.02197
4:141399907:G:A	50	100	0.89	0.01126
4:141400138:A:C	50	100	1	0.01235
4:141400163:G:A	50	100	0.99	0.01888
4:141400887:T:C	50	100	1	0.02197
4:141401623:C:T	50	100	0.98	0.4267
4:141401791:C:T	50	100	1	0.01888
4:141401821:G:A	50	100	1	0.1469
4:141402271:G:T	50	100	1	0.01888
4:141402534:C:G	50	100	1	0.0187
4:141403424:G:T	50	100	1	0.138
4:141403925:A:C	50	100	1	0.01797
4:141404341:A:G	50	98	0.84	0.02324
4:141405196:T:G	50	100	0.93	0.1053
4:141405329:A:G	50	100	0.9	0.01398
4:141405679:G:T	50	100	0.99	0.0187
4:141405765:C:T	50	100	1	0.01888
4:141405928:C:A	50	96	0.99	0.01325
4:141406854:A:T	50	98	0.98	0.01816
4:141407419:A:G	50	100	0.99	0.02723
4:141407823:G:A	50	100	0.98	0.08043
4:141408715:A:G	50	100	0.97	0.02415
4:141409126:A:G	50	98	0.86	0.0394
4:141409177:G:A	50	100	1	0.01489
4:141409824:A:G	50	100	0.98	0.3718
4:141409890:G:T	50	100	0.97	0.3704
4:141410026:C:A	50	100	0.98	0.01688
4:141410179:A:C	50	100	0.97	0.2958
4:141410770:T:C	50	100	0.97	0.3776
4:141411055:G:T	50	100	0.97	0.2954
4:141411826:A:G	50	100	0.98	0.08951
4:141412132:G:T	50	100	0.98	0.1082
4:141412418:C:T	50	100	0.97	0.0345
4:141413018:T:C	50	100	0.97	0.04339
4:141413134:C:A	50	100	0.97	0.372
4:141413206:T:C	50	100	0.97	0.4789
4:141414386:G:T	50	100	0.96	0.3865
4:141414402:C:G	50	100	0.97	0.3869
4:141414575:C:A	50	100	0.87	0.01107
4:141414894:T:C	50	100	0.98	0.02415
4:141415529:G:A	50	100	0.97	0.3533
4:141415584:T:C	50	100	0.99	0.01761
4:141415611:C:T	50	100	0.9	0.01325
4:141415618:C:A	50	100	0.98	0.01598
4:141415654:C:T	50	100	0.96	0.2936
4:141415896:T:C	50	100	0.98	0.03395
4:141415958:T:A	50	92	0.89	0.3355
4:141416208:G:C	50	100	0.81	0.1135
4:141416848:A:C	50	98	0.88	0.114
4:141416857:G:A	50	100	0.9	0.03794
4:141417226:C:A	50	98	0.84	0.01561
4:141417578:T:C	50	100	0.88	0.01452
4:141418135:C:T	50	100	0.92	0.01307
4:141418604:T:C	50	100	0.94	0.03831
4:141418635:G:A	49	98	0.95	0.4023
4:141419371:A:G	50	100	0.88	0.06481
4:141420259:A:G	50	100	0.96	0.01107
4:141422281:A:T	50	100	0.79	0.01089
4:141422510:C:T	50	100	0.99	0.0138
4:141422526:A:G	50	100	0.99	0.226
4:141422644:C:T	50	98	0.89	0.0935
4:141422658:G:A	50	100	0.99	0.01616
4:141422884:A:G	50	100	0.99	0.07553
4:141422999:G:A	50	100	0.85	0.02741
4:141423509:A:T	50	100	0.99	0.1176
4:141423640:G:T	50	100	0.99	0.3925
4:141424249:C:T	50	100	0.98	0.38
4:141424771:C:T	50	100	0.99	0.3931
4:141424772:C:G	50	100	1	0.1943
4:141424969:T:C	50	98	0.97	0.04103
4:141425218:C:T	50	100	1	0.1803
4:141425509:G:A	50	100	0.99	0.4201
4:141425565:C:T	50	100	0.99	0.03903
4:141426021:A:G	50	100	1	0.1187
4:141426036:G:A	50	100	0.88	0.05537
4:141426288:C:T	50	100	1	0.1935
4:141426356:A:G	50	76	0.82	0.2052
4:141426360:A:G	50	84	0.77	0.1245
4:141426364:G:A	50	92	0.87	0.3482
4:141426384:A:G	50	86	0.7	0.03377
4:141426388:A:G	50	76	0.86	0.4911
4:141426392:G:A	50	100	0.98	0.155
4:141426396:G:A	50	100	0.88	0.01743
4:141426447:G:A	50	100	1	0.4205
4:141427199:G:A	50	100	1	0.1937
4:141427250:T:C	50	100	1	0.1946
4:141427481:T:G	50	100	1	0.1806
4:141428029:C:T	50	100	0.95	0.02977
4:141428632:A:G	50	100	0.96	0.04611
4:141428665:G:A	50	100	0.89	0.05556
4:141428865:A:T	50	100	1	0.07589
4:141428950:G:A	50	100	0.99	0.01253
4:141429276:G:A	50	100	1	0.4219
4:141429475:A:G	50	100	1	0.03068
4:141429954:C:T	50	100	1	0.3962
4:141429995:C:T	50	100	0.99	0.03903
4:141430036:C:G	50	100	0.99	0.1963
4:141430090:C:T	50	100	0.99	0.01398
4:141430631:T:C	50	100	0.97	0.4218
4:141431215:C:A	50	100	1	0.411
4:141431820:A:C	50	100	0.99	0.07607
4:141432271:C:T	50	100	0.99	0.1952
4:141432479:T:A	50	100	1	0.1193
4:141432894:T:G	50	100	0.99	0.01071
4:141433021:C:T	50	100	0.99	0.2104
4:141433055:G:A	50	100	0.99	0.2406
4:141433102:A:G	50	100	1	0.1808
4:141433198:A:G	50	100	1	0.1325
4:141433199:T:C	50	100	0.96	0.01325
4:141433354:T:C	50	100	0.97	0.4325
4:141433682:T:A	50	100	0.86	0.01307
4:141434381:T:C	50	100	1	0.1817
4:141434667:T:C	50	100	1	0.2115
4:141434960:C:G	50	100	1	0.1817
4:141435112:A:C	50	100	0.92	0.06481
4:141435115:A:G	50	100	0.92	0.065
4:141435184:G:A	50	100	1	0.2115
4:141435985:G:A	50	100	1	0.1817
4:141436497:C:T	50	100	0.99	0.02977
4:141436915:A:G	50	100	1	0.1817
4:141437071:G:T	50	100	0.94	0.04503
4:141437194:C:T	50	100	1	0.2115
4:141437329:T:C	50	100	0.99	0.03068
4:141437456:A:G	50	100	0.99	0.03068
4:141437858:C:T	50	100	0.99	0.03903
4:141437978:C:T	50	100	0.96	0.02923
4:141438262:G:A	50	100	0.99	0.195
4:141438447:T:C	50	100	0.94	0.01289
4:141438599:G:A	50	100	0.99	0.03431
4:141438704:T:A	50	100	0.99	0.03431
4:141438743:G:T	50	98	0.99	0.07607
4:141439455:T:C	50	100	1	0.216
4:141439997:G:A	50	100	0.97	0.0285
4:141440027:G:A	50	100	1	0.1817
4:141440110:A:G	50	100	0.99	0.01071
4:141440435:T:C	50	100	1	0.2104
4:141441279:G:C	50	100	0.96	0.01543
4:141442102:A:T	50	98	0.91	0.1995
4:141442310:G:A	50	94	0.94	0.09441
4:141442613:C:T	50	100	0.93	0.02397
4:141443878:C:A	50	100	0.94	0.01107
4:141444074:G:A	50	100	0.97	0.08533
4:141444312:A:G	50	100	1	0.3286
4:141444512:C:T	50	100	1	0.03123
4:141444689:A:G	50	100	1	0.08551
4:141444831:A:G	50	100	1	0.1107
4:141444910:A:T	50	100	1	0.348
4:141445190:G:A	50	100	1	0.08551
4:141445292:G:A	49	98	1	0.3484
4:141445697:G:A	50	100	0.99	0.02106
4:141446250:C:A	50	100	1	0.3482
4:141446417:C:G	50	100	1	0.02378
4:141446586:G:A	50	100	1	0.4975
4:141447116:G:T	50	100	1	0.4971
4:141447195:C:T	50	100	1	0.01253
4:141447523:A:G	50	100	1	0.03431
4:141447670:T:G	49	98	0.99	0.2157
4:141447698:C:T	50	84	0.88	0.3811
4:141447708:G:T	50	100	1	0.01997
4:141447718:C:T	50	100	1	0.01198
4:141448827:C:T	50	100	0.86	0.03595
4:141450123:T:A	50	100	1	0.3288
4:141450210:T:C	50	100	0.94	0.01561
4:141450345:C:T	50	98	1	0.2153
4:141451298:G:A	50	100	1	0.3482
4:141453016:A:G	50	100	1	0.01126
4:141453656:T:A	50	100	1	0.329
4:141453737:T:G	50	100	1	0.0138
4:141453879:C:G	50	100	1	0.329
4:141454397:G:A	50	100	1	0.01253
4:141454982:G:A	50	100	1	0.329
4:141455662:G:T	50	100	1	0.01997
4:141455998:T:C	50	100	1	0.3484
4:141456073:G:A	50	100	1	0.329
4:141456138:C:T	50	100	0.98	0.08642
4:141456179:G:C	50	100	1	0.3408
4:141456181:C:G	50	100	1	0.329
4:141456213:A:G	50	100	1	0.329
4:141456259:G:A	50	100	1	0.3408
4:141456722:T:C	50	100	1	0.0187
4:141457356:G:A	50	100	0.99	0.02832
4:141457866:G:A	50	100	1	0.2148
4:141458088:C:A	50	100	0.91	0.03613
4:141458516:G:A	50	100	1	0.03431
4:141458656:C:T	50	100	1	0.0345
4:141460092:C:T	50	100	1	0.1109
4:141460126:T:C	50	100	1	0.0138
4:141460674:T:C	50	100	0.89	0.01126
4:141460977:G:C	50	100	1	0.3408
4:141461010:G:A	50	100	1	0.3408
4:141461143:G:A	50	100	0.99	0.02415
4:141461577:G:A	50	100	1	0.3482
4:141461882:C:T	50	100	1	0.0138
4:141461888:G:A	50	100	0.97	0.06554
4:141462589:A:G	50	100	1	0.01253
4:141463357:C:T	50	100	1	0.2627
4:141463721:C:T	50	100	1	0.02378
4:141463852:G:A	50	100	1	0.01253
4:141463990:G:A	50	100	1	0.329
4:141464419:A:C	50	100	1	0.03431
4:141464636:T:A	50	100	1	0.01253
4:141464865:T:C	50	100	1	0.03431
4:141465743:G:A	50	100	1	0.2151
4:141466045:A:T	50	100	1	0.09749
4:141466089:G:T	50	100	0.98	0.1718
4:141466198:C:T	50	100	1	0.01253
4:141466215:A:G	50	100	1	0.01253
4:141466262:G:A	50	100	1	0.2507
4:141466520:C:T	50	100	1	0.0138
4:141466595:C:T	50	98	1	0.27
4:141466992:C:A	50	100	1	0.104
4:141467206:G:T	50	100	1	0.2151
4:141469559:A:G	50	100	0.99	0.08624
4:141469601:G:A	50	100	0.99	0.1031
4:141469715:A:C	50	100	1	0.2151
4:141469829:C:T	50	100	1	0.0236
4:141470217:G:T	50	100	1	0.2582
4:141470303:G:A	50	100	1	0.0207
4:141470321:C:A	50	100	1	0.02378
4:141470503:G:A	50	98	1	0.01253
4:141470807:C:T	50	100	0.99	0.0541
4:141471207:T:A	50	100	1	0.07825
4:141471239:T:C	50	100	1	0.0138
4:141471307:C:T	50	100	1	0.02741
4:141471642:G:A	50	100	1	0.09731
4:141471657:G:T	50	100	0.99	0.1445
4:141471851:T:G	50	100	0.97	0.0118
4:141472115:C:A	50	100	0.98	0.09568
4:141472156:C:A	50	100	1	0.09005
4:141472684:C:T	50	100	1	0.04212
4:141472816:G:A	50	100	1	0.0236
4:141472921:A:G	50	100	1	0.4973
4:141473344:G:A	50	100	1	0.215
4:141473946:G:A	50	100	1	0.09731
4:141474170:G:T	50	100	1	0.258
4:141474357:G:A	50	100	1	0.1111
4:141474382:C:T	50	100	1	0.1182
4:141474405:A:G	50	100	1	0.1111
4:141474605:C:T	50	100	1	0.01816
4:141475144:T:G	50	100	1	0.0236
4:141475147:T:A	50	100	0.88	0.01452
4:141475595:G:A	50	100	1	0.2651
4:141475674:A:G	50	100	1	0.01471
4:141476045:T:C	50	100	1	0.2694
4:141476051:C:T	49	100	1	0.1186
4:141476468:C:T	50	100	0.99	0.1033
4:141476868:A:T	50	100	1	0.0138
4:141477105:G:A	50	100	1	0.2576
4:141477311:C:T	50	100	1	0.07879
4:141477442:A:G	50	100	1	0.06699
4:141477883:G:A	50	98	0.98	0.0167
4:141477948:A:G	50	100	1	0.04267
4:141478096:A:C	50	100	0.96	0.07625
4:141478356:C:T	50	100	1	0.2576
4:141478492:T:C	50	100	1	0.1242
4:141478977:C:T	50	100	1	0.02124
4:141479151:C:T	50	98	1	0.06808
4:141479232:T:C	50	100	1	0.3377
4:141479297:C:T	50	100	1	0.1109
4:141479506:C:T	50	100	1	0.07988
4:141479624:T:C	50	100	1	0.02741
4:141479822:C:A	50	100	1	0.07988
4:141480196:A:T	50	100	1	0.02723
4:141480596:T:A	50	100	1	0.08007
4:141480801:A:G	50	100	1	0.08025
4:141480805:C:T	50	100	1	0.06808
4:141481001:G:A	50	100	1	0.08025
4:141481483:C:G	50	100	0.99	0.1915
4:141482096:G:A	50	100	1	0.2146
4:141482342:G:A	50	100	1	0.08007
4:141482402:C:T	50	100	1	0.2578
4:141482423:G:A	50	100	1	0.03431
4:141482486:T:C	50	100	1	0.1189
4:141482609:C:T	50	100	1	0.08007
4:141482985:G:A	50	100	1	0.2576
4:141483325:T:C	50	100	1	0.05792
4:141483407:C:A	50	100	1	0.27
4:141483665:A:G	50	100	1	0.01017
4:141483674:A:G	50	100	1	0.02723
4:141483738:T:C	50	100	1	0.3379
4:141483921:T:G	50	100	1	0.05229
4:141483998:G:C	50	100	1	0.2576
4:141484068:C:G	49	100	1	0.01017
4:141484165:C:T	50	100	1	0.2576
4:141484209:C:G	50	100	1	0.1187
4:141484394:A:G	50	100	1	0.01416
4:141484499:C:T	50	100	1	0.2576
4:141484524:G:A	50	100	1	0.2576
4:141484530:G:A	50	100	1	0.06808
4:141484656:C:G	50	100	0.95	0.0138
4:141484679:A:G	50	100	1	0.2576
4:141484759:C:T	50	100	1	0.2146
4:141484998:C:T	50	100	1	0.08007
4:141485349:C:T	50	100	1	0.08007
4:141485768:T:A	50	100	1	0.02723
4:141486849:G:C	50	100	1	0.08007
4:141487009:G:C	49	100	1	0.06808
4:141488115:C:G	50	98	1	0.0748
4:141488170:C:T	50	98	0.99	0.2144
4:141488251:T:C	50	100	1	0.27
4:141488826:G:A	50	100	1	0.2694
4:141489243:G:A	50	100	1	0.0138
4:141489446:G:A	50	100	1	0.05792
4:141489727:A:G	49	98	1	0.03468
4:141489910:G:T	49	100	1	0.1109
4:141490402:A:G	50	100	1	0.01979
4:141490522:A:T	50	100	1	0.0138
4:141490569:C:A	50	100	1	0.2576
4:141491117:C:G	50	100	0.96	0.0167
4:141491180:C:T	50	100	1	0.2576
4:141491460:T:C	50	100	1	0.222
4:141492474:A:C	50	100	1	0.01271
4:141492497:C:T	50	100	1	0.2574
4:141493669:A:G	50	100	0.99	0.01761
4:141493949:C:T	50	100	0.98	0.01852
4:141493993:G:C	50	100	1	0.3377
4:141494393:A:G	50	100	1	0.0138
4:141494521:G:A	50	100	1	0.1109
4:141494583:G:A	50	100	1	0.03522
4:141494661:C:T	50	100	1	0.0581
4:141494758:A:C	50	100	1	0.2574
4:141494913:C:A	50	100	1	0.2574
4:141494925:G:A	50	100	1	0.2692
4:141495230:G:A	50	100	1	0.4617
4:141495376:C:T	50	100	1	0.258
4:141496184:G:A	50	100	1	0.01017
4:141496289:T:C	50	100	1	0.2694
4:141497067:G:A	50	100	1	0.0138
4:141498270:G:A	50	100	1	0.2574
4:141499188:C:T	50	98	1	0.3377
4:141499200:G:A	50	100	1	0.06826
4:141499549:G:A	50	100	1	0.07698
4:141500362:G:A	50	100	1	0.3377
4:141500711:A:G	50	100	1	0.01253
4:141501032:T:C	50	100	0.99	0.06699
4:141501099:A:G	50	100	0.96	0.4147
4:141501497:A:G	50	100	1	0.2249
4:141502104:G:A	50	100	1	0.01017
4:141502200:G:A	50	100	1	0.01035
4:141502395:C:T	50	100	0.99	0.08497
4:141502716:A:G	50	100	1	0.01035
4:141502790:G:T	50	100	1	0.01053
4:141502820:A:C	50	100	1	0.1064
4:141502929:G:A	50	100	1	0.3381
4:141503044:A:C	50	100	1	0.01816
4:141503256:A:C	50	100	1	0.3381
4:141503793:G:A	50	100	1	0.0138
4:141503951:G:C	50	100	1	0.01398
4:141503993:C:G	50	100	1	0.1037
4:141504090:T:C	50	100	1	0.02233
4:141504207:G:A	50	98	0.99	0.0118
4:141504299:A:C	50	100	1	0.0138
4:141504459:C:G	50	100	1	0.1109
4:141504531:G:A	50	100	1	0.0719
4:141504915:G:T	50	100	1	0.01107
4:141504962:C:A	50	100	0.96	0.0541
4:141505107:G:T	50	100	1	0.1233
4:141505331:A:G	50	88	1	0.3381
4:141505363:C:T	50	98	1	0.0138
4:141505471:T:C	49	100	1	0.1732
4:141505565:G:C	50	100	1	0.01071
4:141506196:G:T	50	100	1	0.2219
4:141506215:A:G	50	100	1	0.02106
4:141506254:G:A	50	100	1	0.01053
4:141506270:G:A	50	100	1	0.01035
4:141506294:C:T	50	100	1	0.01071
4:141506304:C:A	50	100	1	0.01834
4:141506305:A:G	50	100	1	0.3381
4:141506471:C:T	50	98	1	0.0581
4:141506489:G:T	50	100	1	0.02378
4:141506509:C:T	50	100	1	0.01071
4:141506804:T:C	50	100	1	0.1781
4:141506840:C:G	50	100	1	0.01834
4:141506870:T:A	50	100	1	0.01035
4:141506921:C:G	50	100	1	0.01035
4:141507267:A:T	50	100	1	0.1187
4:141507296:G:T	48	100	1	0.02741
4:141507689:T:A	50	100	1	0.01834
4:141507710:C:A	50	100	0.99	0.2838
4:141507818:C:T	50	100	1	0.01035
4:141507841:T:G	50	100	1	0.0138
4:141507847:T:C	50	100	1	0.0138
4:141507957:C:T	50	98	0.96	0.01979
4:141508239:A:G	50	100	1	0.0581
4:141508319:T:C	50	100	1	0.1233
4:141508411:G:A	50	100	1	0.1109
4:141508429:C:T	50	100	1	0.3384
4:141508557:C:T	49	93.9	1	0.3382
4:141508623:C:T	50	100	1	0.0138
4:141508628:C:T	50	100	1	0.1452
4:141508629:G:A	50	96	0.97	0.04466
4:141508683:C:A	50	100	1	0.2249
4:141508805:C:A	50	100	1	0.04557
4:141508839:T:C	50	100	1	0.1187
4:141508924:G:A	50	100	1	0.1009
4:141509514:A:G	50	100	1	0.01834
4:141509741:G:A	50	100	1	0.07262
4:141509898:C:T	50	100	1	0.1037
4:141509930:G:C	50	100	0.98	0.01216
4:141510295:T:G	50	100	1	0.01398
4:141511254:T:C	50	100	0.99	0.1961
4:141511259:C:A	50	100	1	0.3382
4:141511450:A:G	50	100	1	0.01035
4:141512372:A:G	50	100	0.92	0.01071
4:141512808:C:T	50	100	1	0.01071
4:141513285:T:A	50	100	1	0.02378
4:141513424:C:T	50	100	0.97	0.02378
4:141513699:T:A	50	100	1	0.03885
4:141514033:G:A	50	100	1	0.01035
4:141514063:C:T	50	100	1	0.01035
4:141514531:A:G	50	100	1	0.01071
4:141514641:T:G	50	100	1	0.01071
4:141514775:C:T	50	100	1	0.01035
4:141514899:A:T	50	100	1	0.07208
4:141515269:A:G	50	100	1	0.01071
4:141515497:A:G	50	98	1	0.2249
4:141516023:A:G	50	100	0.98	0.02288
4:141516293:C:T	50	100	1	0.01834
4:141517162:G:T	50	100	1	0.4619
4:141517190:C:T	50	100	1	0.2226
4:141517339:T:G	50	100	0.98	0.04793
4:141517422:A:G	50	100	1	0.07988
4:141517654:G:T	50	100	1	0.2249
4:141517896:T:C	50	100	1	0.3384
4:141518218:C:A	50	100	1	0.4621
4:141518466:T:A	50	100	1	0.1186
4:141518521:G:C	50	100	1	0.01035
4:141518634:G:A	50	100	0.96	0.01362
4:141518995:A:G	50	100	1	0.2257
4:141519096:C:T	50	100	0.99	0.02415
4:141519118:G:A	50	100	1	0.05828
4:141519625:A:T	50	100	1	0.2436
4:141519783:C:T	50	98	1	0.02088
4:141519877:G:T	50	98	0.98	0.0118
4:141520050:T:C	50	100	1	0.2587
4:141520215:T:C	50	100	1	0.2262
4:141520513:G:C	50	100	1	0.3384
4:141520542:G:A	50	100	1	0.2406
4:141520912:G:C	50	100	0.99	0.02869
4:141521637:C:T	49	100	1	0.2406
4:141521888:C:A	50	100	0.7	0.01071
4:141522098:A:G	50	100	1	0.3384
4:141522593:C:G	50	100	1	0.0797
4:141522734:G:T	50	100	1	0.2436
4:141522751:T:A	50	100	1	0.2436
4:141522955:T:G	50	100	1	0.3382
4:141523369:G:C	50	100	1	0.01362
4:141523456:C:T	50	100	1	0.1233
4:141523501:G:A	50	100	1	0.2406
4:141523951:G:A	50	100	1	0.03577
4:141524118:T:C	50	100	1	0.2571
4:141524487:A:T	50	100	1	0.0659
4:141525000:C:T	50	100	1	0.2233
4:141525154:G:A	50	100	1	0.3384
4:141526514:T:G	50	100	1	0.01961
4:141527111:A:C	50	100	1	0.3386
4:141527686:T:C	50	100	1	0.3386
4:141527939:A:C	50	100	1	0.06609
4:141528369:C:G	50	100	1	0.3386
4:141528520:A:T	50	100	1	0.06609
4:141528676:A:G	50	100	1	0.01961
4:141528820:C:A	50	100	1	0.3386
4:141528889:C:G	50	98	1	0.2248
4:141529064:T:C	50	100	1	0.06609
4:141529237:A:G	50	100	1	0.02106
4:141529307:G:A	50	98	0.88	0.01834
4:141529656:C:A	50	100	1	0.2358
4:141529695:A:G	50	100	1	0.2569
4:141529774:G:A	50	98	0.97	0.08152
4:141530095:A:T	50	100	1	0.02433
4:141530197:T:C	50	100	0.89	0.05356
4:141530269:T:C	50	100	1	0.2569
4:141530307:G:A	50	100	1	0.02433
4:141530383:A:T	50	100	1	0.3384
4:141530642:G:A	50	100	1	0.07534
4:141530662:T:C	50	100	0.99	0.2569
4:141531159:A:C	50	98	1	0.2564
4:141531933:G:A	50	98	1	0.274
4:141532482:A:G	50	98	0.99	0.3408
4:141532734:G:A	50	100	1	0.1901
4:141533211:A:G	50	100	0.99	0.06463
4:141533239:T:A	50	100	0.97	0.2633
4:141533250:G:A	50	100	0.98	0.3455
4:141534354:C:A	50	100	1	0.08333
4:141534861:A:C	50	100	1	0.1129
4:141535278:C:T	50	100	1	0.3237
4:141535493:A:C	50	100	1	0.1231
4:141535586:C:A	50	100	0.99	0.1298
4:141535753:A:G	50	100	1	0.1298
4:141535759:G:A	50	100	1	0.03994
4:141536095:A:G	50	100	1	0.0394
4:141536860:C:T	50	100	1	0.1233
4:141536902:G:A	50	100	1	0.04103
4:141536905:T:A	50	100	1	0.1204
4:141536943:T:C	50	100	1	0.04866
4:141537584:T:C	50	100	1	0.07317
4:141537616:A:G	50	100	1	0.1127
4:141537651:C:A	50	100	1	0.1229
4:141537848:C:T	50	100	1	0.1206
4:141537860:G:T	50	100	1	0.1231
4:141538035:A:G	50	100	1	0.04866
4:141538387:C:G	50	100	1	0.07335
4:141538478:G:A	50	100	1	0.1229
4:141538599:G:C	50	100	1	0.03976
4:141538615:C:T	50	100	1	0.1207
4:141539180:C:T	50	100	1	0.203
4:141539326:A:G	50	100	1	0.4094
4:141539571:G:A	50	100	1	0.0236
4:141539620:A:G	50	100	1	0.04611
4:141539843:C:T	49	100	1	0.08261
4:141539876:C:T	50	100	1	0.1206
4:141540157:T:C	50	100	1	0.126
4:141540411:C:T	50	100	1	0.2286
4:141540494:G:T	50	100	1	0.1206
4:141540572:G:A	50	100	1	0.1127
4:141540903:G:T	50	100	1	0.1207
4:141541225:T:C	50	100	1	0.02633
4:141541365:G:T	50	100	1	0.3239
4:141541921:A:G	50	100	1	0.08588
4:141541935:C:T	50	100	1	0.08588
4:141542287:A:G	50	100	1	0.0236
4:141542355:C:A	50	100	1	0.02433
4:141542409:G:C	50	100	0.99	0.1983
4:141542487:C:T	50	100	1	0.04866
4:141542488:A:G	50	100	1	0.4096
4:141542510:A:G	50	100	1	0.1127
4:141542578:G:A	50	100	1	0.08279
4:141542636:G:A	50	100	0.96	0.01543
4:141542835:G:C	50	100	1	0.1206
4:141542965:G:A	50	100	1	0.1129
4:141543569:A:G	50	100	0.99	0.4096
4:141543692:T:G	50	100	1	0.04793
4:141544033:G:A	49	100	0.99	0.1127
4:141544225:C:G	50	100	1	0.04793
4:141544265:C:T	50	100	1	0.1138
4:141544410:T:G	50	100	0.98	0.04775
4:141544932:G:A	50	100	1	0.1227
4:141545087:G:A	50	100	1	0.1227
4:141545162:C:T	50	100	1	0.2028
4:141545170:G:A	50	100	1	0.1227
4:141545295:T:C	50	100	1	0.1258
4:141545481:G:T	50	100	1	0.04866
4:141545651:T:C	50	100	1	0.4176
4:141545783:A:C	50	100	0.99	0.216
4:141545789:G:T	50	100	1	0.07317
4:141545833:G:C	50	100	1	0.1127
4:141546222:A:G	50	100	0.98	0.02179
4:141546444:C:A	50	100	1	0.1329
4:141546779:A:G	50	100	0.98	0.01707
4:141546897:A:G	50	100	1	0.2061
4:141547487:C:T	50	100	1	0.03976
4:141548023:A:T	50	100	1	0.3273
4:141548024:T:A	50	100	1	0.3273
4:141548515:G:C	50	100	1	0.126
4:141548549:A:G	50	100	1	0.126
4:141548634:T:G	50	100	1	0.1207
4:141548728:C:A	50	100	1	0.07317
4:141549046:T:C	50	100	1	0.1207
4:141549160:T:C	50	100	1	0.1138
4:141549209:G:A	50	100	1	0.1207
4:141549328:T:A	50	100	1	0.08261
4:141549463:A:G	50	100	1	0.1127
4:141549464:T:G	50	100	1	0.1127
4:141549467:G:A	50	100	1	0.1196
4:141549474:G:A	50	100	1	0.1127
4:141549483:C:T	50	100	1	0.1127
4:141549550:T:C	50	100	1	0.116
4:141549643:G:A	50	100	1	0.0207
4:141549644:C:T	50	100	1	0.1207
4:141549680:G:A	50	100	0.99	0.1262
4:141549858:G:T	50	100	1	0.1262
4:141550005:G:A	50	100	1	0.03014
4:141550096:G:T	50	100	1	0.1206
4:141550121:G:A	50	100	1	0.2064
4:141550215:C:T	50	100	0.95	0.05084
4:141550282:C:A	50	100	0.99	0.114
4:141550381:A:G	50	100	0.97	0.08079
4:141550429:C:T	50	98	0.97	0.08315
4:141550570:A:T	50	100	1	0.2061
4:141550583:C:G	50	100	1	0.08261
4:141550641:G:A	50	100	0.99	0.03558
4:141550727:C:T	50	100	0.99	0.03577
4:141551091:A:G	50	100	1	0.3261
4:141551225:C:A	50	100	0.9	0.07698
4:141551230:A:G	50	100	1	0.1129
4:141551272:G:A	50	100	1	0.07317
4:141551280:A:G	50	98	1	0.1262
4:141551314:A:C	50	100	1	0.1206
4:141551321:G:A	50	98	1	0.1215
4:141551357:G:T	50	100	1	0.06282
4:141551460:T:C	50	100	1	0.1129
4:141551461:G:A	50	100	1	0.1129
4:141551476:T:G	50	98	0.99	0.1347
4:141551562:C:A	50	100	1	0.03903
4:141551666:A:C	50	100	1	0.1255
4:141551787:A:G	50	100	1	0.05792
4:141551975:A:C	50	100	0.99	0.1262
4:141552817:A:G	50	100	1	0.1262
4:141552889:G:A	50	100	1	0.063
4:141552927:C:G	50	100	1	0.1262
4:141552969:C:T	50	96	1	0.3275
4:141552970:A:G	50	96	1	0.4103
4:141553618:A:G	50	100	1	0.08243
4:141553644:A:G	50	100	1	0.06318
4:141553900:T:C	48	95.8	1	0.3266
4:141553955:G:T	48	100	1	0.08351
4:141554153:C:G	50	98	1	0.1129
4:141554173:C:G	50	98	1	0.1129
4:141554175:C:A	50	98	1	0.1129
4:141554282:A:G	50	100	1	0.114
4:141554524:A:G	50	100	0.99	0.01344
4:141554731:G:A	50	100	1	0.1329
4:141555064:A:G	50	100	0.96	0.02596
4:141555181:G:A	50	98	1	0.1329
4:141555268:A:C	46	100	0.98	0.1156
4:141555340:C:T	49	95.9	0.99	0.2671
4:141555351:C:G	49	93.9	1	0.08315
4:141555413:A:G	50	98	1	0.08243
4:141555447:T:A	50	100	1	0.4092
4:141555502:G:T	50	100	1	0.1131
4:141555520:G:A	50	100	1	0.4092
4:141555684:A:G	50	100	0.99	0.1207
4:141555838:G:C	50	100	1	0.1206
4:141556038:T:G	49	95.9	1	0.08261
4:141556042:T:G	49	95.9	1	0.08261
4:141556048:T:G	49	77.6	0.91	0.3192
4:141556189:T:C	50	100	1	0.222
4:141556213:G:T	50	98	0.98	0.02959
4:141556393:A:G	50	98	1	0.1273
4:141556423:C:T	50	100	1	0.1919
4:141556501:C:T	50	100	1	0.1273
4:141556631:T:C	50	100	1	0.08696
4:141556747:A:C	50	100	1	0.2491
4:141556881:C:T	50	98	0.97	0.128
4:141556946:C:T	50	100	1	0.1275
4:141556988:T:G	50	100	1	0.05592
4:141557111:T:A	50	100	1	0.08152
4:141557291:T:C	50	100	1	0.1391
4:141557395:T:G	50	100	0.99	0.2195
4:141557600:A:G	50	100	1	0.1391
4:141557678:A:G	50	100	1	0.1391
4:141557767:C:T	50	100	0.98	0.2195
4:141557792:T:C	50	100	1	0.1391
4:141557845:T:A	50	100	1	0.1391
4:141557919:G:T	50	100	1	0.0837
4:141558035:A:C	50	100	1	0.1391
4:141558193:G:C	50	100	1	0.1391
4:141558199:C:T	50	100	1	0.1391
4:141558663:C:G	50	100	0.98	0.2028
4:141558749:G:A	50	100	1	0.1414
4:141558800:T:C	50	100	1	0.1436
4:141558842:C:T	50	100	1	0.1412
4:141559253:G:A	50	100	1	0.1412
4:141559260:G:A	50	100	1	0.1412
4:141559725:T:A	50	100	0.97	0.203
4:141559991:G:C	50	100	0.98	0.4178
4:141560280:A:G	50	100	0.99	0.06227
4:141560348:G:C	50	100	0.98	0.3742
4:141560397:G:C	50	100	0.98	0.374
4:141560792:G:A	50	98	1	0.02052
4:141562599:G:A	50	100	0.99	0.1216
4:141562885:T:C	50	100	0.98	0.2028
4:141564111:T:C	50	100	0.99	0.203
4:141564956:A:G	50	98	1	0.3911
4:141565069:G:A	50	100	1	0.1215
4:141565212:G:A	50	100	1	0.04866
4:141565314:C:A	50	100	1	0.1102
4:141565406:A:G	50	98	1	0.1086
4:141565537:C:T	50	100	1	0.1215
4:141565561:A:G	50	98	1	0.08969
4:141566210:T:G	50	100	0.99	0.2313
4:141566483:C:T	50	100	1	0.1215
4:141566531:A:G	50	100	1	0.03413
4:141567652:C:T	50	96	1	0.1077
4:141567654:G:T	50	100	1	0.1086
4:141567656:G:T	50	100	1	0.1086
4:141567698:T:C	50	100	1	0.1086
4:141567731:C:T	50	100	0.98	0.2311
4:141567748:T:C	50	100	1	0.1086
4:141568672:A:C	50	100	1	0.03413
4:141568751:A:T	50	100	1	0.1216
4:141569346:G:A	50	100	0.99	0.0216
4:141569539:C:T	50	100	1	0.1216
4:141569541:C:T	50	100	1	0.03431
4:141569749:A:G	50	100	0.93	0.07898
4:141569787:C:T	50	100	1	0.03922
4:141571066:C:T	50	100	1	0.04248
4:141572095:C:T	50	100	1	0.0138
4:141572720:A:G	50	100	1	0.03649
4:141572742:C:T	50	100	0.99	0.2053
4:141573331:C:T	50	100	1	0.04775
4:141573352:A:G	50	100	1	0.1089
4:141574107:G:A	50	98	0.9	0.02451
4:141574336:A:C	50	100	1	0.03649
4:141574700:G:A	50	100	1	0.1088
4:141575409:T:G	50	100	0.92	0.0354
4:141575601:C:T	50	100	1	0.03758
4:141575794:A:G	50	98	1	0.03214
4:141576252:G:T	50	98	1	0.0354
4:141577690:C:T	50	100	1	0.03413
4:141578114:G:A	50	100	1	0.03413
4:141578410:G:A	50	100	1	0.1251
4:141578775:G:A	50	98	1	0.03431
4:141579088:C:T	50	100	1	0.1935
4:141579900:A:C	50	100	1	0.1175
4:141580317:C:T	50	100	1	0.144
4:141580472:C:T	50	100	1	0.01452
4:141581284:C:T	50	98	1	0.04557
4:141581297:G:A	50	100	1	0.04757
4:141581332:C:T	50	100	1	0.03413
4:141581713:A:G	50	100	1	0.4432
4:141581779:T:C	50	100	0.99	0.2037
4:141582151:T:C	50	100	1	0.274
4:141583025:C:A	50	100	1	0.4149
4:141583238:C:T	50	100	0.84	0.01743
4:141583609:A:G	50	100	1	0.01616
4:141583854:C:G	50	100	0.99	0.01924
4:141584409:A:T	50	100	1	0.1107
4:141584598:G:C	50	100	1	0.3284
4:141584751:T:C	50	100	0.96	0.04339
4:141585517:A:G	50	100	1	0.4608
4:141585541:G:A	50	100	0.99	0.2037
4:141585798:T:A	50	100	1	0.01924
4:141586188:G:C	50	100	1	0.01779
4:141586303:G:A	50	100	1	0.404
4:141586463:G:A	50	100	1	0.1088
4:141586585:T:A	50	100	1	0.03413
4:141586900:G:A	50	100	0.97	0.07861
4:141587260:G:A	50	98	1	0.04067
4:141588259:G:A	50	100	1	0.01325
4:141588494:G:T	50	100	1	0.1322
4:141590828:A:G	50	98	1	0.02269
4:141591160:A:G	40	97.5	0.92	0.0256
4:141591361:C:A	50	100	1	0.211
4:141591464:A:T	50	100	1	0.03413
4:141591513:C:A	50	100	1	0.01107
4:141591851:T:A	50	100	1	0.3871
4:141592099:T:C	50	98	0.99	0.1937
4:141592103:A:C	50	98	1	0.3395
4:141592904:T:G	50	100	1	0.03413
4:141593408:G:A	50	100	1	0.05683
4:141593418:A:G	50	100	1	0.04757
4:141593921:G:A	50	100	1	0.03431
4:141594098:G:A	50	100	0.96	0.04829
4:141594363:A:G	50	100	1	0.3863
4:141594462:G:A	49	100	1	0.1088
4:141594479:A:C	49	100	1	0.1088
4:141594962:C:A	50	100	1	0.04757
4:141595017:T:C	50	100	0.92	0.01924
4:141595976:C:A	50	100	1	0.2133
4:141596263:G:A	50	100	1	0.3221
4:141596320:A:G	50	100	1	0.03413
4:141596376:A:T	50	100	1	0.03413
4:141596408:A:G	50	100	1	0.4432
4:141596547:A:G	50	100	1	0.1935
4:141596754:G:A	50	98	1	0.04793
4:141596909:G:C	50	100	1	0.04757
4:141596931:A:G	50	100	0.96	0.02251
4:141597018:T:A	50	100	1	0.1088
4:141597070:C:T	50	100	1	0.01344
4:141597155:T:C	50	100	1	0.01144
4:141597345:A:G	50	100	0.96	0.03686
4:141597379:T:G	50	100	1	0.03413
4:141597574:G:C	50	100	0.92	0.03686
4:141597605:T:C	50	100	0.98	0.01126
4:141598584:T:C	50	100	1	0.03413
4:141598663:A:C	50	100	1	0.1934
4:141598665:T:C	50	100	1	0.4434
4:141598843:A:G	49	98	1	0.1109
4:141598883:T:C	50	100	0.91	0.02887
4:141598919:A:G	50	100	1	0.04757
4:141599965:C:T	50	100	1	0.1089
4:141600362:A:C	50	100	1	0.03413
4:141600363:A:G	50	100	1	0.01107
4:141600448:A:G	50	100	1	0.4432
4:141600768:G:A	50	100	0.96	0.04611
4:141600788:C:T	50	100	1	0.1088
4:141601914:C:T	50	100	1	0.03794
4:141602051:A:G	50	100	1	0.10780000000000001
4:141602117:C:T	50	100	1	0.04757
4:141602126:C:T	50	100	0.98	0.2033
4:141602352:A:C	47	100	0.98	0.01198
4:141602408:T:C	50	94	1	0.1088
4:141602421:A:T	50	88	0.99	0.3397
4:141602423:A:T	50	98	1	0.04521
4:141603215:C:T	50	100	1	0.01325
4:141603222:T:C	50	100	1	0.01943
4:141603549:T:C	50	100	1	0.04757
4:141603980:G:A	50	100	0.96	0.04158
4:141603994:T:A	50	98	1	0.04775
4:141604083:C:A	50	100	1	0.04757
4:141604474:A:C	50	98	1	0.1088
4:141604625:G:A	50	100	1	0.05901
4:141604706:A:G	50	100	0.98	0.0236
4:141605027:C:T	50	100	1	0.04757
4:141605095:A:G	50	100	1	0.2268
4:141605322:T:A	50	98	0.97	0.01325
4:141605495:G:A	50	100	1	0.01362
4:141605584:C:T	50	100	1	0.03413
4:141605585:G:A	50	100	1	0.4573
4:141605663:G:T	50	100	1	0.05174
4:141605803:C:A	50	100	1	0.0138
4:141606025:G:A	50	100	1	0.4611
4:141606240:A:G	50	100	1	0.07298
4:141606525:T:G	50	96	1	0.1088
4:141606546:T:A	49	95.9	0.94	0.352
4:141607291:G:A	50	100	1	0.2255
4:141607756:C:G	50	100	1	0.0138
4:141607786:G:A	50	100	1	0.1756
4:141608303:G:A	50	100	1	0.04303
4:141608429:A:G	50	100	1	0.03413
4:141608505:C:T	50	100	1	0.1088
4:141608603:C:T	50	100	0.99	0.02124
4:141608747:A:T	50	100	1	0.03413
4:141609079:G:A	50	100	0.94	0.03322
4:141609236:T:C	50	100	1	0.01761
4:141609456:C:T	50	100	1	0.3557
4:141609485:C:A	50	100	1	0.4435
4:141610005:A:G	50	100	1	0.03776
4:141610318:G:A	50	100	1	0.193
4:141610907:C:T	50	100	1	0.03558
4:141611013:C:A	50	100	1	0.03413
4:141611597:C:G	50	100	0.95	0.07825
4:141611652:C:T	50	100	0.99	0.437
4:141612249:T:C	50	100	1	0.2035
4:141612326:T:A	50	100	1	0.03413
4:141613266:A:G	50	100	1	0.01398
4:141613279:A:T	50	100	1	0.4397
4:141613706:A:T	50	100	0.89	0.01761
4:141613783:C:G	50	100	1	0.03577
4:141613983:G:A	50	100	1	0.01924
4:141614702:T:G	50	100	0.99	0.1641
4:141615106:T:C	50	100	1	0.01943
4:141615208:C:T	50	100	1	0.4394
4:141615416:G:A	49	100	1	0.4394
4:141615480:A:G	50	98	1	0.205
4:141615781:G:T	50	100	1	0.1088
4:141615790:G:C	50	100	1	0.1578
4:141615891:C:T	50	100	1	0.04757
4:141616081:T:G	50	100	1	0.1088
4:141616085:T:C	50	100	1	0.3008
4:141616259:C:A	50	100	1	0.04757
4:141616307:G:C	50	100	1	0.193
4:141616352:G:A	50	100	0.99	0.193
4:141616362:C:T	50	100	1	0.01616
4:141616397:A:G	50	100	1	0.03413
4:141616702:A:C	31	87.1	0.99	0.1587
4:141616875:T:C	50	100	1	0.04775
4:141616919:A:C	50	100	1	0.04557
4:141617322:A:G	50	100	1	0.1583
4:141617384:T:C	50	100	0.99	0.2053
4:141617988:A:G	50	100	1	0.03413
4:141618129:A:G	50	100	1	0.1282
4:141618241:A:C	50	100	1	0.1932
4:141618733:T:C	50	100	1	0.1282
4:141618784:A:G	50	100	1	0.01816
4:141618953:G:A	50	100	1	0.1089
4:141619378:T:C	50	100	1	0.04557
4:141619773:G:T	50	100	1	0.2062
4:141619799:A:G	50	100	1	0.04575
4:141620907:C:T	50	100	1	0.1284
4:141621819:G:C	50	100	0.99	0.03558
4:141622049:A:G	50	100	1	0.01961
4:141622077:G:A	50	100	0.96	0.03649
4:141622419:A:G	50	100	0.99	0.03468
4:141623155:G:A	50	100	1	0.1093
4:141623476:T:A	50	100	1	0.02723
4:141623525:C:T	49	98	1	0.1093
4:141623535:T:C	50	100	1	0.1892
4:141623593:G:A	50	98	1	0.04793
4:141623682:A:G	50	100	1	0.1897
4:141623709:G:A	50	100	1	0.02905
4:141623756:G:T	50	100	1	0.0345
4:141623861:C:A	50	100	0.98	0.07135
4:141623952:A:G	50	98	1	0.1816
4:141624000:G:C	50	100	1	0.03431
4:141624298:C:T	50	96	1	0.4898
4:141625279:C:T	50	100	1	0.234
4:141626109:G:A	50	100	0.99	0.063
4:141626774:G:A	50	100	1	0.05247
4:141627092:A:G	50	100	1	0.02524
4:141627292:A:G	50	100	1	0.04521
4:141627462:C:T	50	100	1	0.1948
4:141627496:T:C	50	100	1	0.03431
4:141627691:G:A	50	100	1	0.2228
4:141627723:G:A	50	100	1	0.4374
4:141628159:A:G	50	100	1	0.0138
4:141628235:A:G	50	100	1	0.0394
4:141629338:G:A	50	100	1	0.03504
4:141629941:T:C	50	98	1	0.03086
4:141629983:A:G	50	100	0.99	0.4385
4:141630008:T:C	50	100	0.94	0.01144
4:141630428:C:T	50	100	1	0.01797
4:141631720:A:C	50	100	1	0.01144
4:141631791:C:A	50	100	1	0.04012
4:141632155:T:G	50	100	1	0.04521
4:141635048:C:T	50	100	1	0.0138
4:141635385:A:G	50	100	1	0.05392
4:141635770:C:T	50	100	1	0.03395
4:141636126:T:A	50	100	1	0.05501
4:141636506:G:C	50	100	1	0.01144
4:141637602:T:C	50	100	1	0.219
4:141638717:G:T	50	100	1	0.03413
4:141638825:C:A	50	100	1	0.03413
4:141639415:G:A	50	100	1	0.05447
4:141641438:A:G	50	100	1	0.04484
4:141642714:A:C	50	100	1	0.03159
4:141642932:C:T	50	100	1	0.01126
4:141643688:A:G	50	100	1	0.01126
4:141643936:T:C	50	100	1	0.1924
4:141644182:C:T	50	100	1	0.03413
4:141644222:A:G	50	100	0.98	0.02342
4:141644540:T:C	50	100	1	0.2391
4:141644917:G:T	50	100	1	0.01017
4:141645135:T:A	50	100	1	0.01126
4:141645340:G:A	50	98	0.96	0.0158
4:141645734:G:A	50	100	1	0.01126
4:141646169:C:T	50	98	1	0.03994
4:141646171:G:A	50	100	1	0.02433
4:141646450:C:G	50	100	1	0.2736
4:141647225:G:C	50	100	1	0.0561
4:141647259:C:T	50	100	1	0.01126
4:141647772:G:A	50	100	1	0.03758
4:141648830:G:A	50	100	1	0.03413
4:141649319:G:A	50	100	1	0.4621
4:141649909:A:G	50	100	0.83	0.01035
4:141649942:A:G	50	100	1	0.01126
4:141650203:A:C	50	100	1	0.05628
4:141650987:A:G	50	100	1	0.0138
4:141651746:C:T	50	100	1	0.1928
4:141651939:A:C	50	100	1	0.01107
4:141652195:T:A	50	100	0.99	0.1848
4:141652333:G:A	50	100	1	0.03413
4:141652561:G:A	50	100	0.99	0.03341
4:141652720:A:G	50	100	1	0.02433
4:141653149:C:T	50	100	1	0.05628
4:141653358:C:T	50	100	0.9	0.02524
4:141653431:T:G	50	100	1	0.05628
4:141653469:C:A	50	98	0.99	0.03123
4:141653532:G:A	50	100	1	0.05664
4:141653924:G:A	50	100	1	0.04303
4:141654001:T:C	50	100	1	0.0394
4:141654113:G:A	50	100	1	0.2171
4:141654257:G:A	50	100	1	0.0394
4:141654870:A:G	50	100	1	0.2749
4:141654990:T:A	50	100	1	0.01126
4:141656011:T:C	50	100	1	0.01126
4:141656579:A:T	50	100	0.98	0.04503
4:141657009:A:G	50	100	1	0.03413
4:141657048:C:T	50	100	1	0.0354
4:141657214:T:C	50	98	1	0.03413
4:141657858:C:T	50	100	1	0.01216
4:141657873:G:A	50	100	0.96	0.01126
4:141658293:C:G	50	100	0.85	0.01035
4:141658663:T:C	50	100	1	0.1777
4:141658795:C:A	50	100	1	0.04394
4:141658964:A:G	50	100	1	0.05483
4:141659052:G:A	50	100	0.99	0.05084
4:141659281:C:A	50	100	0.99	0.4366
4:141659472:A:T	50	98	1	0.04212
4:141660153:T:C	50	100	1	0.01126
4:141660676:A:G	50	100	0.99	0.02215
4:141661344:A:T	50	100	1	0.03431
4:141661502:G:A	50	100	1	0.01107
4:141661684:C:G	50	100	0.98	0.05338
4:141661747:T:C	50	100	1	0.03867
4:141661913:G:T	50	100	0.99	0.02124
4:141662256:T:C	50	98	1	0.0423
4:141662461:T:G	50	100	1	0.01107
4:141663238:G:A	50	100	1	0.03522
4:141663469:A:G	50	100	1	0.03413
4:141663957:G:A	50	100	1	0.0443
4:141664888:A:C	50	100	0.99	0.09386
4:141665406:A:G	50	100	1	0.04539
4:141666123:C:T	50	100	1	0.03359
4:141666257:G:C	50	100	1	0.04049
4:141666549:A:G	50	100	1	0.04031
4:141666590:T:C	50	100	1	0.04248
4:141666734:C:G	50	100	0.98	0.03486
4:141667178:A:T	50	100	1	0.02469
4:141667294:G:A	50	100	1	0.4368
4:141667310:A:G	50	100	1	0.01017
4:141667603:G:A	50	100	1	0.01107
4:141668031:C:A	50	100	1	0.04267
4:141668215:A:G	50	100	1	0.04394
4:141668525:C:G	50	100	1	0.09913
4:141668950:C:T	50	100	1	0.09931
4:141668980:T:C	50	100	0.98	0.01071
4:141669018:C:T	50	100	1	0.04248
4:141669835:C:G	50	98	0.93	0.01852
4:141670349:A:G	50	100	0.99	0.01253
4:141671518:A:T	50	98	1	0.02233
4:141673226:A:G	50	100	1	0.04158
4:141673566:T:A	50	100	1	0.2213
4:141673957:A:G	50	100	1	0.1826
4:141674384:C:T	50	100	1	0.04158
4:141674624:T:G	50	100	0.99	0.0512
4:141674663:T:C	50	100	0.98	0.01779
4:141675407:C:A	50	100	1	0.03413
4:141676333:T:A	50	100	1	0.03413
4:141676439:C:T	50	100	1	0.433
4:141676440:G:A	50	100	1	0.1066
4:141676539:C:A	50	100	0.99	0.01398
4:141677585:C:G	50	100	1	0.01107
4:141677679:T:C	50	100	1	0.04121
4:141677741:A:C	50	100	1	0.1826
4:141678069:C:T	50	100	1	0.4375
4:141678080:G:T	50	100	0.96	0.03413
4:141678090:G:A	50	100	1	0.04139
4:141678171:G:A	50	100	0.98	0.03431
4:141678384:T:C	50	100	1	0.04121
4:141678658:G:A	50	100	1	0.04103
4:141678664:T:C	50	98	1	0.04103
4:141678727:G:T	50	98	0.99	0.04121
4:141679235:C:T	50	100	1	0.04103
4:141679607:A:C	50	100	1	0.04103
4:141679836:A:G	50	98	1	0.03105
4:141680192:A:T	50	100	1	0.0285
4:141680343:C:A	50	100	1	0.05174
4:141680705:C:T	50	100	0.99	0.01471
4:141681196:C:G	50	100	1	0.1057
4:141681977:G:C	50	100	1	0.09877
4:141682313:T:G	50	100	1	0.04103
4:141682859:C:T	50	100	1	0.01943
4:141683357:A:G	50	100	1	0.04103
4:141683651:C:G	50	100	1	0.04103
4:141683694:T:C	50	100	1	0.03413
4:141684014:A:C	50	100	1	0.04103
4:141684502:G:C	50	100	1	0.04103
4:141684862:G:A	50	100	1	0.03413
4:141685695:T:C	50	100	1	0.04103
4:141687254:G:A	50	98	0.99	0.02106
4:141688918:C:T	50	100	1	0.2084
4:141689034:C:T	50	100	0.98	0.07879
4:141689238:G:A	50	100	1	0.01725
4:141689268:C:G	49	98	1	0.1044
4:141689936:T:A	50	100	1	0.1048
4:141689990:C:G	50	100	1	0.2153
4:141690064:G:A	50	98	1	0.09259
4:141690290:G:C	50	100	1	0.1055
4:141691143:C:A	50	100	1	0.1035
4:141691339:G:T	50	100	0.83	0.02124
4:141691597:G:A	50	100	1	0.1022
4:141691726:A:G	50	100	0.99	0.1839
4:141691795:A:G	50	98	1	0.1474
4:141691971:G:T	50	100	1	0.1064
4:141692116:A:G	50	100	0.98	0.1561
4:141692204:T:C	50	100	1	0.1474
4:141692304:A:C	50	100	1	0.1865
4:141692470:G:T	50	100	1	0.1865
4:141692794:A:G	50	100	1	0.04085
4:141692906:C:T	50	100	1	0.02633
4:141692910:A:C	50	100	1	0.1064
4:141693073:T:C	47	95.7	1	0.1848
4:141693097:T:G	50	98	1	0.1861
4:141693323:C:G	50	100	1	0.1051
4:141693498:A:G	50	100	1	0.1019
4:141694150:A:G	50	100	1	0.04085
4:141694592:C:T	50	100	1	0.2088
4:141694797:G:A	50	100	1	0.04212
4:141694853:C:T	50	100	1	0.4118
4:141695041:A:T	50	100	0.99	0.4118
4:141695102:C:G	50	100	1	0.1852
4:141696235:C:T	50	100	0.98	0.01398
4:141696278:A:C	50	100	1	0.11
4:141696666:T:A	50	100	0.99	0.01471
4:141697514:A:C	50	98	1	0.1449
4:141697876:A:G	50	98	0.99	0.1854
4:141698209:C:G	50	100	1	0.1019
4:141698233:G:T	50	100	1	0.09205
4:141698649:G:A	50	100	1	0.09985
4:141698885:G:C	50	100	1	0.04394
4:141699124:A:T	50	100	1	0.09985
4:141699477:T:C	50	96	1	0.1454
4:141699538:T:A	50	98	1	0.1019
4:141699692:G:T	50	98	1	0.4121
4:141699730:G:T	50	100	0.97	0.04085
4:141699753:T:C	50	100	0.99	0.04085
4:141700080:G:A	50	96	1	0.4129
4:141701222:C:T	50	100	0.99	0.04085
4:141701520:G:A	50	100	1	0.1019
4:141701877:G:A	50	96	1	0.4127
4:141701882:T:C	50	98	1	0.1449
4:141702314:C:T	50	100	0.99	0.04103
4:141702346:G:A	50	100	1	0.2086
4:141702479:G:A	50	100	1	0.0207
4:141703092:A:G	50	100	1	0.1886
4:141703139:A:G	50	100	1	0.1885
4:141703271:C:T	50	100	1	0.09205
4:141703594:G:A	50	100	1	0.01543
4:141703671:C:G	50	100	1	0.02905
4:141703780:G:C	50	98	1	0.4083
4:141703811:T:A	50	100	1	0.2086
4:141704969:C:T	50	100	1	0.03286
4:141706308:T:G	50	100	0.99	0.1429
4:141706496:A:G	50	100	1	0.372
4:141707006:A:G	50	100	1	0.05265
4:141707334:A:G	50	100	1	0.1429
4:141707445:T:G	50	100	1	0.01543
4:141707571:A:G	50	100	1	0.1525
4:141707630:C:T	50	100	1	0.04593
4:141709959:G:A	50	98	1	0.1885
4:141710059:C:G	50	100	1	0.04285
4:141710374:C:T	50	98	1	0.4103
4:141711476:G:A	50	100	1	0.09985
4:141712177:C:G	50	100	1	0.1852
4:141712519:G:A	50	100	1	0.02905
4:141713214:A:G	50	100	1	0.02487
4:141713558:A:G	50	100	0.98	0.02487
4:141713889:T:G	50	100	1	0.1563
4:141714495:C:T	50	100	1	0.154
4:141715160:T:C	50	98	1	0.4085
4:141715173:A:G	50	100	0.96	0.1538
4:141715948:T:C	50	100	1	0.1848
4:141716152:A:G	50	98	1	0.3043
4:141716294:G:A	50	100	0.98	0.03359
4:141716414:C:A	50	100	1	0.1106
4:141716851:T:G	50	100	0.99	0.04067
4:141717058:A:T	50	100	1	0.2306
4:141717598:T:G	50	98	1	0.4087
4:141717729:C:T	49	100	0.99	0.04103
4:141717747:T:G	50	100	1	0.1558
4:141717817:C:T	50	100	1	0.1019
4:141717821:C:T	50	100	1	0.1019
4:141717952:T:C	50	100	1	0.1879
4:141718073:C:A	50	100	1	0.1563
4:141718254:G:T	50	100	1	0.09967
4:141718492:A:G	50	100	1	0.2092
4:141718652:C:T	50	100	1	0.3404
4:141718791:G:T	50	100	1	0.02487
4:141719035:G:A	50	100	1	0.04248
4:141719309:C:T	50	100	1	0.3404
4:141719310:C:T	50	100	1	0.3404
4:141719385:T:C	50	100	1	0.1914
4:141719451:C:T	50	100	0.99	0.0138
4:141719484:A:G	50	98	1	0.4119
4:141719548:C:T	50	100	1	0.04248
4:141719621:T:C	50	100	1	0.03304
4:141721223:T:C	50	100	0.99	0.04067
4:141722363:A:G	50	100	1	0.04267
4:141722808:T:A	50	100	1	0.04267
4:141722918:A:G	50	98	1	0.2317
4:141723412:A:G	50	100	0.97	0.0354
4:141724479:A:G	50	100	1	0.09985
4:141725006:C:T	50	100	1	0.04267
4:141725149:G:A	50	100	1	0.04339
4:141725413:T:C	50	100	1	0.04321
4:141725984:C:T	50	100	0.98	0.04267
4:141726087:T:C	50	100	1	0.1017
4:141726104:C:A	50	100	1	0.04267
4:141726152:T:C	50	100	1	0.1514
4:141726170:C:T	50	98	1	0.2505
4:141726181:C:T	50	100	1	0.04248
4:141726232:G:A	50	100	1	0.1019
4:141726934:T:C	50	100	1	0.0423
4:141726996:T:C	50	100	0.99	0.2097
4:141727239:A:G	50	100	1	0.0423
4:141727404:G:A	50	100	0.99	0.293
4:141727498:G:A	50	100	1	0.03286
4:141727746:C:T	50	100	0.96	0.0423
4:141728110:G:A	50	100	1	0.04194
4:141728166:C:A	50	100	1	0.04194
4:141728270:G:A	50	100	1	0.04194
4:141728301:T:A	50	100	0.99	0.1565
4:141728349:G:A	50	100	1	0.04194
4:141728502:A:G	50	100	0.99	0.2516
4:141728661:A:C	50	98	0.99	0.2516
4:141729098:T:G	50	100	0.99	0.1895
4:141729260:T:C	50	98	1	0.4492
4:141729414:C:A	50	100	1	0.04194
4:141729431:A:C	50	100	1	0.04212
4:141729715:A:G	50	98	1	0.4123
4:141729748:A:G	50	100	1	0.1026
4:141730006:T:C	50	98	1	0.4503
4:141730112:T:C	50	98	1	0.449
4:141730900:G:A	50	98	1	0.4063
4:141730977:A:C	50	96	0.99	0.4101
4:141731150:A:G	50	100	0.97	0.0463
4:141731234:C:T	50	100	0.99	0.1567
4:141731584:C:T	50	98	1	0.02669
4:141731740:A:C	50	100	0.99	0.2119
4:141731768:A:G	50	100	1	0.02633
4:141732295:C:A	50	98	1	0.09659
4:141732492:T:C	50	98	0.83	0.02179
4:141732495:G:A	50	100	0.99	0.1681
4:141732548:A:C	50	100	0.99	0.2104
4:141732931:C:A	50	100	0.99	0.2106
4:141733117:A:T	50	100	0.93	0.03522
4:141733279:A:T	50	100	0.99	0.4824
4:141733365:G:T	50	100	1	0.05574
4:141733394:T:C	50	100	0.99	0.2133
4:141733579:T:C	50	100	1	0.03794
4:141733594:C:T	50	100	1	0.01507
4:141733648:C:T	50	100	0.99	0.4722
4:141734957:C:T	50	100	0.99	0.2088
4:141735299:A:G	50	100	0.99	0.4265
4:141735904:G:A	50	100	1	0.4272
4:141735934:A:G	50	100	0.99	0.2131
4:141736788:G:A	50	100	0.99	0.2088
4:141736867:T:C	50	98	1	0.01126
4:141737136:C:T	50	100	0.99	0.07353
4:141737146:T:A	50	100	1	0.4286
4:141737253:A:G	50	100	0.99	0.4296
4:141737497:G:C	50	100	1	0.4286
4:141737863:G:A	50	100	0.99	0.02015
4:141737896:T:C	50	100	1	0.4285
4:141738042:G:C	50	100	1	0.02197
4:141738100:C:T	50	100	1	0.01507
4:141738101:G:A	50	100	1	0.02959
4:141738202:T:A	50	100	1	0.2936
4:141738493:A:G	50	100	1	0.04775
4:141738518:G:A	50	100	1	0.2936
4:141738857:T:C	50	100	1	0.01398
4:141738940:A:G	50	100	1	0.2088
4:141739100:G:T	50	100	1	0.02651
4:141739160:T:A	50	100	1	0.2939
4:141739360:T:C	50	100	1	0.4281
4:141739492:C:G	50	100	0.98	0.4279
4:141739634:T:C	50	100	1	0.4277
4:141739636:A:G	50	100	1	0.4277
4:141739660:C:A	50	100	0.99	0.3459
4:141739892:C:T	50	100	1	0.4279
4:141740003:G:A	50	100	1	0.02179
4:141740047:C:T	50	100	1	0.4279
4:141740142:T:C	50	100	1	0.4279
4:141740290:C:A	50	100	1	0.4261
4:141740436:A:G	50	100	1	0.4277
4:141740554:A:T	50	100	1	0.4277
4:141740564:T:A	50	100	1	0.4277
4:141740816:G:C	50	94	1	0.4259
4:141740851:T:C	50	100	1	0.4254
4:141740852:G:A	50	100	1	0.02197
4:141740887:C:A	50	100	1	0.04775
4:141740907:T:G	50	100	1	0.4257
4:141740982:A:C	50	100	1	0.04775
4:141741175:G:A	50	100	1	0.4257
4:141741223:C:G	50	100	1	0.01652
4:141741343:A:C	50	98	0.98	0.0443
4:141742334:T:A	50	100	1	0.4261
4:141742396:A:C	50	100	1	0.4259
4:141742694:T:A	50	100	0.99	0.04902
4:141742893:C:T	50	100	1	0.0167
4:141742905:C:T	49	100	0.99	0.02342
4:141742982:C:T	50	96	1	0.4243
4:141743027:T:C	50	100	1	0.4259
4:141743106:T:G	50	100	1	0.4259
4:141743134:C:T	50	100	1	0.4256
4:141743235:C:A	50	100	1	0.4259
4:141743375:T:C	50	100	1	0.4259
4:141743505:G:A	50	100	1	0.04611
4:141743588:C:G	50	100	1	0.4261
4:141743697:T:C	50	100	1	0.4261
4:141743820:T:C	50	100	1	0.2923
4:141744117:G:T	50	78	0.7	0.05374
4:141744128:G:T	49	91.8	0.99	0.406
4:141744349:T:G	50	100	0.99	0.01235
4:141744353:A:T	50	100	1	0.4259
4:141744358:C:T	50	100	1	0.4259
4:141744369:G:A	50	100	1	0.04775
4:141744629:G:A	50	100	1	0.4259
4:141744681:C:G	50	100	1	0.4257
4:141744684:T:C	50	100	1	0.4257
4:141744824:A:T	50	100	1	0.4259
4:141744830:T:G	50	100	1	0.4259
4:141744953:T:G	50	100	1	0.04902
4:141745017:C:A	50	100	1	0.4261
4:141745319:A:C	50	100	1	0.213
4:141745662:T:C	50	100	1	0.4261
4:141745829:G:T	50	100	1	0.2088
4:141746002:T:C	50	100	1	0.4261
4:141746049:G:A	50	100	1	0.4261
4:141746274:T:C	50	100	1	0.4261
4:141746496:G:A	50	100	1	0.4261
4:141746776:A:C	50	100	1	0.01888
4:141746980:T:C	50	100	1	0.4261
4:141747103:T:C	50	100	1	0.01797
4:141747868:C:G	50	100	1	0.3991
4:141748701:G:T	50	100	1	0.4906
4:141748854:C:T	50	100	1	0.2084
4:141749489:T:C	50	100	1	0.2567
4:141749528:C:A	50	100	1	0.0207
4:141749627:A:C	50	100	1	0.3991
4:141749740:C:T	50	100	1	0.02415
4:141749922:A:G	50	100	0.94	0.07988
4:141750016:G:A	50	100	1	0.213
4:141750017:G:C	50	100	1	0.04775
4:141750189:A:G	50	100	1	0.04775
4:141750899:G:A	50	100	1	0.3987
4:141750944:A:G	50	100	1	0.3985
4:141750947:C:T	50	100	1	0.4136
4:141751057:G:A	50	100	1	0.02524
4:141751085:C:A	50	100	0.98	0.01924
4:141751137:A:G	50	100	1	0.02524
4:141751167:G:A	50	100	1	0.427
4:141751506:T:C	50	100	0.91	0.01525
4:141751509:T:C	50	100	1	0.01543
4:141751549:T:C	50	100	1	0.01089
4:141751580:A:G	50	100	1	0.01507
4:141751613:T:G	50	100	1	0.213
4:141751727:C:A	50	98	0.96	0.02378
4:141752117:T:C	50	100	1	0.04775
4:141752199:C:G	50	100	1	0.02378
4:141752440:A:G	50	100	1	0.3989
4:141752818:G:A	50	100	1	0.2607
4:141753726:T:C	50	100	1	0.01507
4:141753869:A:G	50	100	1	0.01543
4:141754259:T:C	50	100	1	0.2607
4:141754321:G:A	50	100	1	0.02451
4:141754901:A:G	50	100	1	0.2938
4:141755349:G:A	50	100	1	0.3357
4:141755351:T:C	50	100	1	0.01688
4:141755384:G:T	50	100	1	0.3972
4:141755614:C:G	50	100	1	0.04775
4:141755662:C:A	46	100	0.99	0.04775
4:141755931:G:T	49	100	1	0.04775
4:141756452:C:A	50	100	1	0.2607
4:141756668:G:A	50	100	1	0.3947
4:141756757:G:A	50	100	1	0.02378
4:141756879:G:A	50	100	1	0.03885
4:141756956:C:T	50	100	1	0.03885
4:141757040:G:A	50	100	1	0.03903
4:141757051:G:T	50	100	1	0.03903
4:141757494:C:T	50	100	1	0.209
4:141757760:G:T	50	100	1	0.3277
4:141758162:C:G	50	100	1	0.1952
4:141758173:C:T	50	100	1	0.2992
4:141758279:T:C	50	98	1	0.25
4:141758435:A:G	50	100	1	0.1993
4:141758789:A:G	50	100	1	0.06518
4:141758909:A:G	50	100	1	0.1992
4:141759286:T:G	50	100	1	0.1952
4:141759327:T:C	50	100	1	0.01543
4:141759639:C:T	50	100	0.97	0.02596
4:141760842:G:A	50	100	1	0.4421
4:141761350:G:A	50	100	1	0.2253
4:141761513:A:T	50	100	0.97	0.0138
4:141761583:C:T	50	100	1	0.04993
4:141761617:T:C	50	100	1	0.1138
4:141762680:A:C	50	100	1	0.3653
4:141762847:C:T	50	100	1	0.3613
4:141763051:A:C	50	100	0.99	0.4539
4:141764115:G:A	50	100	0.98	0.1944
4:141764201:G:A	49	100	1	0.03468
4:141764241:T:G	49	100	1	0.05574
4:141764339:A:G	50	100	0.99	0.3651
4:141764618:T:G	50	100	1	0.05011
4:141765180:G:T	50	100	1	0.05011
4:141765344:G:A	50	100	0.99	0.2996
4:141765350:C:T	50	100	1	0.05029
4:141765720:G:T	50	100	0.98	0.06536
4:141766642:G:A	50	98	0.99	0.3045
4:141767237:T:C	50	100	0.99	0.378
4:141767828:C:T	50	100	0.99	0.1565
4:141768436:G:A	50	100	0.97	0.01017
4:141768489:T:A	50	98	1	0.2467
4:141768496:A:G	50	100	0.98	0.3742
4:141768535:C:T	50	98	0.99	0.4176
4:141768538:C:T	50	98	0.93	0.03903
4:141769390:C:T	50	98	1	0.04158
4:141769459:G:A	50	100	0.99	0.4214
4:141770017:C:A	49	100	0.96	0.01725
4:141770164:C:T	50	100	0.98	0.04466
4:141770533:A:G	50	100	1	0.04829
4:141770810:T:C	50	98	1	0.2429
4:141770880:G:A	50	100	0.94	0.01616
4:141771088:T:A	50	100	0.99	0.2108
4:141771362:A:G	50	100	0.95	0.07861
4:141772114:T:C	50	100	0.94	0.01362
4:141772417:G:A	50	100	0.98	0.01707
4:141772475:A:C	50	100	1	0.04375
4:141772490:C:A	50	100	1	0.04339
4:141773041:A:G	50	94	0.98	0.4561
4:141773441:C:T	50	100	0.95	0.05574
4:141773446:G:A	50	100	1	0.01816
4:141773455:T:C	50	100	0.95	0.05574
4:141774532:T:C	50	100	0.98	0.2032
4:141774637:A:G	50	100	0.96	0.0158
4:141775082:T:C	50	100	0.99	0.1761
4:141775430:C:A	50	100	1	0.2217
4:141775442:T:G	50	100	0.98	0.1957
4:141775545:A:G	50	98	1	0.24
4:141775677:G:T	50	100	1	0.04811
4:141776015:T:G	50	98	0.99	0.2328
4:141776148:G:A	50	100	0.94	0.03577
4:141776679:T:C	50	100	0.99	0.1955
4:141776857:C:T	50	100	0.96	0.04539
4:141777710:A:C	50	82	0.61	0.08642
4:141778119:G:A	50	98	1	0.4138
4:141778188:G:A	50	100	0.99	0.3451
4:141778458:G:A	50	98	0.96	0.01071
4:141778718:A:C	50	100	0.98	0.07988
4:141778957:A:G	50	100	0.97	0.04212
4:141779493:A:C	50	98	1	0.2235
4:141779588:C:G	50	100	1	0.221
4:141779706:C:T	50	100	0.97	0.04212
4:141779746:G:A	50	100	0.99	0.1955
4:141779778:T:C	50	100	1	0.04811
4:141779787:G:C	50	98	1	0.02469
4:141781752:A:T	50	100	1	0.2213
4:141783417:C:T	50	98	0.94	0.07879
4:141783709:G:A	50	100	0.99	0.4152
4:141784126:T:A	50	100	0.98	0.08279
4:141784161:G:A	50	100	0.98	0.08279
4:141784265:G:A	50	100	1	0.4143
4:141785309:C:A	50	100	1	0.06572
4:141785752:A:G	50	100	0.99	0.1954
4:141785892:T:G	50	100	0.97	0.0158
4:141786618:G:A	50	100	0.99	0.4194
4:141787469:G:A	50	100	0.87	0.01344
4:141788132:T:A	50	100	1	0.06808
4:141788412:C:G	50	100	0.98	0.01652
4:141788570:T:C	50	100	0.99	0.1955
4:141789176:T:C	50	100	1	0.01888
4:141789289:C:A	50	100	0.99	0.236
4:141789595:A:G	50	100	1	0.2117
4:141789727:G:A	50	100	1	0.06718
4:141789820:G:A	50	100	0.99	0.1952
4:141789823:G:A	50	100	0.99	0.1952
4:141789835:C:T	50	100	0.91	0.01525
4:141789836:G:A	50	100	0.99	0.1952
4:141790090:C:A	50	100	1	0.1988
4:141790414:G:T	50	100	1	0.07171
4:141791012:T:C	50	100	1	0.1988
4:141791760:T:C	50	100	0.99	0.07171
4:141791776:C:T	49	98	0.92	0.03577
4:141791805:A:G	49	89.8	0.94	0.2191
4:141791813:A:G	50	98	0.95	0.01834
4:141791943:C:G	50	100	1	0.4851
4:141791944:G:A	50	100	1	0.199
4:141792120:G:A	50	100	1	0.07171
4:141792182:A:C	50	100	1	0.1988
4:141792595:C:T	50	100	0.98	0.1952
4:141792841:C:T	50	100	1	0.07171
4:141793321:G:T	50	100	1	0.02487
4:141793535:T:C	50	100	1	0.07171
4:141793871:T:C	50	100	0.96	0.07171
4:141794220:T:C	50	100	0.97	0.01507
4:141794239:T:C	50	100	1	0.06282
4:141794336:A:G	50	100	1	0.07171
4:141794594:C:T	50	100	1	0.2144
4:141794603:A:G	50	100	1	0.03758
4:141794668:G:A	50	100	1	0.07171
4:141794671:G:C	50	100	1	0.06645
4:141795059:A:T	50	100	1	0.07171
4:141795255:C:G	50	100	1	0.07171
4:141795633:A:C	50	98	0.93	0.07879
4:141795922:T:C	50	100	1	0.07171
4:141796889:G:A	50	100	1	0.06264
4:141797069:A:C	50	100	1	0.2709
4:141797149:C:T	50	100	1	0.06663
4:141797249:G:A	50	100	1	0.06264
4:141797643:C:T	50	100	0.98	0.2518
4:141797725:G:A	50	100	1	0.2142
4:141797774:T:C	50	100	0.98	0.1954
4:141797778:A:G	50	100	1	0.2142
4:141798052:C:G	50	100	1	0.0167
4:141798331:C:T	50	100	0.97	0.01525
4:141798589:A:C	50	100	1	0.03758
4:141798592:C:T	50	100	1	0.1954
4:141798725:C:A	50	100	0.9	0.03468
4:141798733:G:A	50	100	1	0.4857
4:141798930:A:G	50	100	1	0.01688
4:141799039:A:G	50	100	1	0.06282
4:141799169:A:T	50	100	1	0.03758
4:141799232:T:G	50	100	1	0.1897
4:141799496:T:A	50	98	0.97	0.203
4:141799759:A:G	50	100	0.91	0.03413
4:141799893:T:A	50	100	0.96	0.07171
4:141800715:A:G	50	100	0.99	0.1988
4:141800834:G:A	50	100	0.99	0.4855
4:141801013:A:G	50	100	0.99	0.03577
4:141801183:C:G	50	94	0.98	0.2859
4:141801513:A:T	50	100	0.98	0.1137
4:141801657:C:T	50	100	0.99	0.1211
4:141801699:G:C	50	100	0.99	0.1814
4:141801990:A:G	50	100	0.98	0.2705
4:141802205:C:G	50	100	1	0.1977
4:141802644:C:T	50	100	0.99	0.2867
4:141802740:G:A	50	100	1	0.1817
4:141802927:T:C	50	100	1	0.0216
4:141802948:A:G	50	100	1	0.1975
4:141803393:A:C	50	100	0.99	0.1975
4:141804200:G:C	50	100	0.99	0.2919
4:141804285:C:T	50	100	0.99	0.1169
4:141804286:G:A	50	100	0.99	0.3175
4:141804315:G:A	50	100	0.99	0.2702
4:141804428:T:C	50	100	0.99	0.1977
4:141804682:T:C	50	100	0.99	0.1979
4:141805334:A:G	50	100	0.99	0.1914
4:141805763:T:C	49	100	0.99	0.1186
4:141805843:G:T	50	100	1	0.0719
4:141805883:T:C	50	100	0.95	0.01543
4:141806079:T:A	49	100	0.99	0.1981
4:141806532:T:C	50	100	0.97	0.01325
4:141806598:G:C	50	100	0.98	0.08043
4:141806690:G:A	50	100	0.98	0.07262
4:141807243:G:A	50	100	0.99	0.3319
4:141807694:T:G	50	100	1	0.06863
4:141807798:C:T	50	100	1	0.1681
4:141808285:A:G	50	100	1	0.4493
4:141808570:C:T	50	100	0.99	0.09477
4:141808624:C:A	50	100	1	0.2411
4:141808756:T:C	50	100	1	0.02996
4:141808873:G:A	50	100	1	0.02651
4:141808902:T:C	50	100	0.99	0.03903
4:141808923:G:A	50	100	1	0.2411
4:141808937:G:A	50	100	1	0.02651
4:141809438:A:G	50	100	1	0.3675
4:141809632:C:G	50	100	1	0.02651
4:141809737:T:C	50	100	1	0.01362
4:141810269:T:C	50	100	0.99	0.2843
4:141810892:G:A	50	100	1	0.02633
4:141810992:G:T	50	100	1	0.4355
4:141811052:T:A	50	100	1	0.07208
4:141811212:A:G	50	98	1	0.4434
4:141811562:G:A	50	100	0.99	0.362
4:141811949:C:A	50	100	1	0.4337
4:141812345:C:T	50	100	1	0.4361
4:141812587:T:C	50	100	1	0.02596
4:141812673:A:G	50	100	1	0.02106
4:141812784:A:G	50	100	1	0.1547
4:141812868:T:A	50	100	1	0.02106
4:141813075:T:A	50	100	1	0.02596
4:141813317:A:G	50	100	0.95	0.03014
4:141814084:C:A	50	100	0.95	0.03123
4:141814215:A:T	50	100	1	0.476
4:141814352:T:C	50	100	1	0.1645
4:141814563:T:A	50	100	1	0.0216
4:141814628:T:A	50	100	1	0.1645
4:141814703:A:G	50	100	1	0.4755
4:141814790:C:T	50	100	1	0.01561
4:141815499:C:A	50	100	1	0.02451
4:141815521:G:A	50	100	1	0.112
4:141815623:G:A	50	100	1	0.02451
4:141815815:A:G	50	100	1	0.3577
4:141815923:C:G	50	100	1	0.0216
4:141815929:A:G	50	100	1	0.163
4:141816078:G:A	50	100	1	0.4363
4:141816121:T:C	50	100	0.92	0.01707
4:141816162:A:G	50	100	1	0.02996
4:141816252:C:T	50	100	1	0.02996
4:141816408:G:A	50	100	1	0.3558
4:141816561:G:A	50	100	1	0.03903
4:141816801:C:A	50	100	1	0.0955
4:141817020:G:A	50	100	1	0.01979
4:141817187:A:C	50	98	1	0.01561
4:141817195:G:A	50	100	1	0.07262
4:141817258:G:T	50	100	0.86	0.01235
4:141817346:A:G	50	100	1	0.03903
4:141817398:C:A	50	100	1	0.0216
4:141817797:T:A	50	100	1	0.4363
4:141817800:G:A	50	100	1	0.03903
4:141818101:A:C	50	100	1	0.4361
4:141818785:A:C	50	100	1	0.4363
4:141818811:A:C	50	100	1	0.163
4:141818992:A:T	50	100	1	0.3604
4:141819231:C:T	50	100	1	0.01561
4:141819301:G:A	50	100	1	0.02996
4:141819415:A:G	50	100	1	0.437
4:141819533:A:G	50	100	1	0.3575
4:141819573:G:A	50	100	1	0.03014
4:141819607:G:A	50	100	0.84	0.0305
4:141819861:G:C	50	98	0.94	0.02869
4:141820160:C:T	50	100	1	0.163
4:141820525:C:T	50	100	1	0.03903
4:141820871:T:C	50	100	1	0.0216
4:141821258:G:A	50	100	1	0.0394
4:141821375:T:C	50	100	1	0.02996
4:141821599:A:G	50	100	1	0.4363
4:141821696:T:G	50	100	1	0.3604
4:141821984:C:T	50	98	1	0.4361
4:141822020:C:T	49	100	1	0.476
4:141822668:A:G	50	98	0.84	0.03286
4:141823045:C:T	50	100	1	0.4762
4:141823213:G:A	50	100	1	0.437
4:141823424:G:T	50	100	1	0.1385
4:141823478:A:T	50	98	1	0.437
4:141823561:A:G	50	100	1	0.4363
4:141823651:G:A	50	100	1	0.09586
4:141824459:G:A	50	100	1	0.02469
4:141824495:T:C	50	100	1	0.3604
4:141824938:A:G	50	100	1	0.02451
4:141825143:G:A	50	100	1	0.01561
4:141825149:A:G	50	100	0.99	0.112
4:141825183:G:A	50	100	0.99	0.0679
4:141825457:C:A	50	100	1	0.3606
4:141825700:T:C	50	100	1	0.03014
4:141825841:T:A	50	100	1	0.163
4:141826105:G:A	50	100	1	0.4363
4:141826403:A:G	50	100	1	0.02451
4:141826541:C:T	50	100	1	0.163
4:141826552:A:T	50	100	1	0.02996
4:141826744:A:T	50	100	1	0.1632
4:141827109:T:G	50	98	0.99	0.3606
4:141827310:A:T	50	100	1	0.4363
4:141827372:C:G	50	100	1	0.1385
4:141827591:G:A	50	98	0.94	0.0285
4:141827834:T:C	50	100	1	0.3606
4:141827875:G:A	50	100	1	0.0955
4:141828037:T:C	50	100	1	0.02342
4:141828059:G:A	50	100	1	0.2008
4:141828066:T:C	50	100	1	0.4363
4:141828633:T:C	50	100	1	0.1458
4:141828809:G:A	50	100	1	0.0216
4:141828856:C:T	50	100	1	0.03922
4:141829143:A:G	50	100	1	0.03922
4:141829317:A:C	50	100	1	0.437
4:141829369:A:G	50	100	1	0.163
4:141829383:G:A	50	100	1	0.4363
4:141829573:C:T	50	100	1	0.3604
4:141829707:G:A	50	100	1	0.02469
4:141829712:A:T	50	100	1	0.4363
4:141830096:C:A	50	100	1	0.03922
4:141830212:A:T	50	100	1	0.3604
4:141830488:A:G	50	100	1	0.163
4:141830509:G:A	50	100	1	0.0955
4:141830547:C:T	50	100	1	0.163
4:141830645:C:T	50	100	1	0.03922
4:141830795:G:A	50	98	0.95	0.05229
4:141830907:G:A	50	100	1	0.3577
4:141830991:C:T	50	100	1	0.03903
4:141831025:T:C	50	100	1	0.163
4:141831083:C:G	50	100	1	0.3606
4:141831173:G:A	50	100	1	0.3606
4:141831385:A:G	50	100	1	0.3577
4:141832045:A:G	50	100	0.99	0.1385
4:141832064:T:C	50	100	1	0.3611
4:141832090:A:G	50	100	1	0.476
4:141832106:A:C	50	100	1	0.3577
4:141832456:A:G	50	100	1	0.1632
4:141832493:C:T	50	100	1	0.03903
4:141832861:C:A	50	100	1	0.3606
4:141832969:C:A	50	100	0.99	0.07353
4:141833681:T:C	50	100	1	0.1632
4:141833693:T:C	50	100	1	0.1632
4:141833918:G:A	50	100	1	0.1037
4:141833919:C:T	50	100	1	0.4368
4:141833964:C:T	50	100	1	0.04321
4:141833965:G:A	50	100	1	0.1632
4:141834134:G:A	50	100	1	0.01616
4:141834167:T:G	50	100	1	0.163
4:141834201:G:A	50	100	1	0.02469
4:141834273:C:T	50	98	1	0.2451
4:141834356:C:A	50	100	1	0.1634
4:141834435:A:G	50	100	1	0.3606
4:141834476:G:A	50	100	1	0.01725
4:141834569:A:C	50	100	1	0.3604
4:141834608:G:A	50	100	1	0.03903
4:141835304:A:G	50	100	1	0.163
4:141835475:G:C	50	98	1	0.1383
4:141836090:A:C	50	100	1	0.3577
4:141836398:C:T	50	100	1	0.1629
4:141836416:A:G	50	100	1	0.3609
4:141836466:A:G	50	100	1	0.03903
4:141836505:C:T	50	100	1	0.03922
4:141836782:G:A	50	100	1	0.1629
4:141836786:G:A	50	100	1	0.1629
4:141836814:A:T	50	100	1	0.4762
4:141836948:T:C	50	100	1	0.3606
4:141837442:C:T	50	100	1	0.01398
4:141837461:G:A	50	100	1	0.1629
4:141837471:C:T	50	100	1	0.1629
4:141837572:T:C	50	100	1	0.3607
4:141837690:C:T	50	100	1	0.01561
4:141837737:C:A	50	100	1	0.1629
4:141837778:G:C	50	100	1	0.437
4:141837857:A:G	50	100	1	0.3606
4:141837903:T:C	50	100	1	0.1629
4:141837983:C:T	50	100	1	0.03903
4:141838025:A:G	50	100	1	0.02451
4:141838069:C:T	49	95.9	1	0.4372
4:141838149:C:T	50	86	1	0.4365
4:141838202:A:G	49	91.8	1	0.3606
4:141838310:G:A	50	100	1	0.02996
4:141838468:G:A	50	100	0.94	0.02996
4:141838826:G:A	50	100	1	0.03903
4:141839007:G:A	50	100	1	0.1627
4:141839024:T:C	50	98	1	0.1627
4:141839089:G:A	50	100	1	0.02542
4:141839148:G:T	50	100	1	0.03903
4:141839217:C:T	50	100	1	0.02197
4:141839222:C:T	50	100	1	0.01053
4:141839592:C:A	50	100	0.84	0.0305
4:141839630:C:T	45	100	0.97	0.4343
4:141839779:A:T	50	100	1	0.4755
4:141839885:G:T	50	100	1	0.03922
4:141839997:G:C	50	100	1	0.1636
4:141840225:T:C	50	98	0.94	0.01452
4:141840555:G:A	50	98	0.92	0.02378
4:141840673:C:A	50	100	1	0.2113
4:141840736:A:C	50	100	1	0.0216
4:141841123:T:G	50	100	1	0.02469
4:141841321:T:C	50	100	1	0.1592
4:141841401:G:T	50	100	1	0.02996
4:141841484:G:A	50	100	1	0.1627
4:141841954:A:C	50	100	0.99	0.05247
4:141842417:G:A	50	100	1	0.2012
4:141842716:C:T	50	100	1	0.1627
4:141842976:C:A	50	98	1	0.3611
4:141843173:T:C	50	98	1	0.4005
4:141843428:C:T	50	98	1	0.03849
4:141843451:T:A	50	98	1	0.03867
4:141843851:A:T	50	100	1	0.01126
4:141844276:G:A	50	100	1	0.4003
4:141844316:A:T	50	100	1	0.09495
4:141844338:T:C	50	100	0.99	0.01307
4:141844344:G:A	50	100	1	0.254
4:141844455:T:C	50	100	1	0.254
4:141844493:T:C	50	100	1	0.2792
4:141844496:T:C	50	100	1	0.03867
4:141844617:C:A	50	100	1	0.2115
4:141844664:C:T	50	100	1	0.01561
4:141844675:A:G	50	100	0.97	0.04648
4:141844680:G:T	50	100	1	0.2792
4:141844750:A:C	50	100	1	0.2115
4:141845154:C:A	50	100	1	0.4003
4:141845343:G:T	50	100	1	0.2144
4:141845673:C:G	50	100	1	0.2115
4:141846336:A:G	50	100	1	0.02052
4:141846382:C:T	50	100	1	0.3609
4:141846673:T:A	50	98	0.9	0.01943
4:141846846:T:C	50	100	0.97	0.01107
4:141846953:C:A	50	98	1	0.3998
4:141847091:G:C	50	100	1	0.03867
4:141847163:G:A	50	100	1	0.2536
4:141847389:A:G	50	100	1	0.03686
4:141847451:C:T	50	100	1	0.2536
4:141847541:C:T	50	100	1	0.2113
4:141847687:A:C	50	100	1	0.02542
4:141848173:A:G	50	100	1	0.02542
4:141848271:G:A	50	100	1	0.2536
4:141848298:C:G	50	100	1	0.02052
4:141848307:G:C	50	100	1	0.09495
4:141848744:T:A	50	100	1	0.2142
4:141849060:C:A	50	100	0.99	0.2536
4:141849250:A:G	50	100	1	0.2825
4:141849315:G:A	50	100	1	0.07262
4:141849719:A:T	50	100	1	0.09495
4:141849979:A:G	50	100	0.97	0.01561
4:141850397:A:G	50	98	0.89	0.04357
4:141850951:G:A	50	100	0.99	0.06754
4:141851299:G:A	50	100	1	0.02996
4:141851458:C:G	50	100	1	0.03867
4:141851625:T:A	50	100	1	0.201
4:141852314:C:G	50	100	1	0.2827
4:141852503:C:T	48	100	1	0.2113
4:141852786:A:C	50	100	1	0.201
4:141853301:G:A	50	100	1	0.03849
4:141854160:T:C	50	100	1	0.2538
4:141854325:G:A	50	100	0.99	0.06754
4:141854573:A:G	50	100	1	0.2538
4:141854608:A:G	50	100	0.98	0.01362
4:141854666:A:G	50	100	1	0.2012
4:141854879:A:T	50	100	1	0.2144
4:141855184:A:G	50	100	1	0.02542
4:141855276:A:G	50	100	0.99	0.49
4:141855398:T:C	50	100	1	0.2538
4:141855572:A:T	50	100	1	0.03867
4:141855620:T:G	50	100	1	0.03867
4:141855673:G:A	50	100	1	0.03867
4:141856018:A:T	50	100	1	0.1053
4:141856222:A:G	50	100	1	0.2538
4:141856402:G:C	50	100	1	0.2144
4:141856457:C:T	50	100	1	0.02542
4:141857128:C:T	50	100	1	0.02542
4:141857345:G:A	50	100	1	0.2825
4:141857380:A:G	50	100	1	0.486
4:141857992:G:A	50	100	1	0.02542
4:141858022:T:A	50	100	1	0.02542
4:141858116:G:A	50	100	0.99	0.03867
4:141858269:T:G	50	100	1	0.0256
4:141858434:T:C	50	100	1	0.04212
4:141858759:T:C	50	100	0.99	0.03849
4:141858843:A:G	50	100	0.85	0.02959
4:141858855:C:T	50	100	0.99	0.03849
4:141859115:T:C	50	100	0.93	0.01107
4:141859119:C:T	49	98	0.96	0.2398
4:141859166:A:C	50	100	1	0.04176
4:141859185:G:A	50	100	1	0.04176
4:141859195:G:A	50	100	1	0.04176
4:141859302:G:A	50	100	0.95	0.05192
4:141859463:C:T	50	100	0.96	0.0305
4:141859470:T:C	50	100	1	0.2538
4:141859676:T:C	50	100	1	0.04158
4:141859681:C:G	50	100	1	0.04158
4:141859739:G:T	50	100	1	0.209
4:141859963:G:A	50	100	1	0.02542
4:141860120:T:C	50	100	1	0.1382
4:141860655:C:T	50	100	0.99	0.03831
4:141860742:A:T	50	100	0.99	0.4793
4:141860760:T:C	50	100	1	0.01797
4:141860781:A:T	50	100	0.96	0.01979
4:141860917:C:T	50	100	1	0.0216
4:141860976:A:G	50	100	0.99	0.01053
4:141862164:C:G	50	100	1	0.01253
4:141862558:A:G	50	100	0.98	0.07062
4:141863027:G:T	50	100	1	0.2121
4:141863374:T:A	50	100	1	0.3293
4:141863887:G:A	50	100	1	0.2242
4:141864018:A:G	50	100	0.98	0.061
4:141864039:A:C	50	100	1	0.01325
4:141864200:C:A	50	100	1	0.01344
4:141864656:T:C	50	100	1	0.01344
4:141865374:A:C	50	100	0.98	0.05356
4:141865690:G:T	50	100	0.63	0.0167
4:141865926:G:T	50	100	1	0.1095
4:141866177:G:A	50	100	1	0.02723
4:141866368:A:G	50	100	1	0.331
4:141867193:T:G	50	100	1	0.4199
4:141867643:G:A	50	100	1	0.2193
4:141867876:G:T	50	100	1	0.4183
4:141868322:G:T	50	100	1	0.4185
4:141869108:G:A	50	100	1	0.2193
4:141869379:G:A	50	100	0.99	0.1053
4:141869781:C:T	50	100	1	0.01253
4:141870796:A:T	50	100	1	0.01325
4:141871058:G:A	50	100	1	0.3286
4:141871331:G:A	50	100	1	0.04049
4:141871494:C:T	50	100	1	0.4791
4:141871809:C:G	50	100	1	0.0216
4:141872019:C:A	50	100	1	0.01253
4:141873137:C:T	50	100	0.98	0.06064
4:141873467:C:A	50	98	1	0.4183
4:141873746:G:A	50	100	1	0.2242
4:141873870:C:T	50	100	1	0.01325
4:141874340:A:G	50	100	1	0.2242
4:141874534:T:C	50	98	1	0.4179
4:141874583:C:T	50	98	1	0.07062
4:141874790:G:A	50	98	1	0.07062
4:141874818:T:G	50	100	1	0.3286
4:141874845:T:A	50	98	0.73	0.02378
4:141875138:G:A	50	98	1	0.4179
4:141875272:G:A	50	100	1	0.01325
4:141875472:A:T	50	98	0.95	0.04448
4:141875722:G:A	50	98	1	0.0886
4:141875795:T:C	50	100	1	0.3284
4:141875988:A:G	50	98	1	0.4176
4:141876287:T:C	50	100	1	0.3282
4:141876441:G:A	50	98	1	0.384
4:141876604:C:T	50	98	1	0.4174
4:141876661:T:C	50	98	1	0.0886
4:141877076:T:C	50	100	1	0.07534
4:141877179:C:T	50	100	1	0.01325
4:141877346:C:T	50	100	0.99	0.01434
4:141877348:T:C	49	98	1	0.2979
4:141877358:T:A	50	100	1	0.3273
4:141877416:T:C	50	100	1	0.0216
4:141877574:C:T	49	98	0.97	0.2798
4:141877916:C:G	45	95.6	0.99	0.07462
4:141878109:A:G	47	76.6	1	0.4156
4:141878502:T:G	46	95.7	0.97	0.04575
4:141878608:C:A	45	91.1	1	0.1035
4:141878970:C:G	50	98	1	0.07426
4:141878989:G:A	50	96	1	0.201
4:141879068:C:A	50	100	0.99	0.01289
4:141879145:C:T	47	89.4	1	0.4158
4:141879169:G:A	50	98	1	0.01362
4:141879234:T:G	50	98	0.64	0.0118
4:141879288:C:T	50	94	1	0.2111
4:141879300:A:T	50	100	0.99	0.01325
4:141879326:T:G	50	98	1	0.07407
4:141879457:C:G	50	100	1	0.02142
4:141879467:A:G	50	100	1	0.02142
4:141879560:G:C	50	98	0.98	0.1491
4:141879563:T:G	50	100	0.99	0.07789
4:141879649:G:A	41	75.6	1	0.4147
4:141879652:T:A	46	100	1	0.06954
4:141879971:C:T	44	95.5	0.99	0.1055
4:141880050:A:G	50	94	1	0.4141
4:141880076:G:A	50	98	1	0.08715
4:141880250:A:C	49	100	1	0.0256
4:141880260:T:C	48	81.2	1	0.4145
4:141880327:G:C	50	100	0.98	0.1038
4:141880503:C:G	50	100	1	0.2003
4:141880524:T:C	49	98	1	0.4011
4:141880757:C:T	49	95.9	1	0.07426
4:141880834:G:C	49	98	0.95	0.05174
4:141880866:C:T	47	80.9	1	0.3273
4:141880921:G:A	48	100	1	0.01797
4:141881007:G:A	50	100	1	0.07026
4:141881064:T:A	50	100	0.93	0.0305
4:141881253:T:G	50	100	1	0.01325
4:141881302:C:G	50	100	1	0.1038
4:141881369:G:A	50	100	1	0.4152
4:141881427:C:T	50	100	0.85	0.0187
4:141881428:G:A	50	100	1	0.01362
4:141881585:T:C	49	100	1	0.415
4:141881677:C:T	49	98	1	0.03613
4:141881711:A:G	48	97.9	1	0.0138
4:141881971:A:T	50	100	1	0.0216
4:141882043:C:G	43	100	0.99	0.01289
4:141882124:T:C	50	100	1	0.01362
4:141882326:C:T	45	91.1	0.99	0.3045
4:141882610:G:T	49	98	0.99	0.4615
4:141882627:T:G	49	98	0.88	0.02469
4:141882711:C:G	50	100	0.98	0.06845
4:141882780:T:G	50	100	1	0.2155
4:141882787:G:T	50	100	0.97	0.2785
4:141882827:C:T	50	100	0.99	0.1825
4:141882959:G:A	49	98	0.99	0.02288
4:141883035:G:A	49	81.6	0.99	0.1968
4:141883060:G:A	48	81.2	0.99	0.3181
4:141883074:T:C	50	92	1	0.2244
4:141883205:C:T	49	98	1	0.4156
4:141883213:A:G	49	98	1	0.4156
4:141883240:G:A	49	98	1	0.2936
4:141883274:T:C	49	100	1	0.4163
4:141883531:A:G	50	100	1	0.0216
4:141883571:C:T	50	100	1	0.417
4:141883784:G:A	50	100	1	0.417
4:141883906:A:T	50	100	1	0.0216
4:141884402:G:A	50	100	1	0.0216
4:141884907:A:C	50	100	1	0.3184
4:141885153:C:G	50	100	0.95	0.09078
4:141885310:C:G	50	100	0.95	0.02633
4:141885746:G:A	50	100	0.98	0.4784
4:141885777:C:G	50	100	1	0.4178
4:141885963:C:T	50	100	0.98	0.4958
4:141886037:C:G	50	100	1	0.4176
4:141886555:C:G	50	100	1	0.02197
4:141886712:C:G	50	100	0.99	0.4185
4:141886724:G:C	50	96	0.99	0.419
4:141886735:T:C	50	100	0.87	0.0463
4:141886804:T:C	50	100	0.96	0.02614
4:141887350:G:A	50	100	1	0.4168
4:141887458:A:G	50	100	0.98	0.02288
4:141887770:G:C	50	100	0.9	0.01779
4:141887978:G:A	50	100	0.88	0.02288
4:141888656:T:C	50	94	0.73	0.4339
4:141888739:C:A	50	76	0.7	0.3972
4:141888882:C:G	50	96	0.68	0.01434
4:141889183:A:G	50	98	0.8	0.02088
4:141889905:C:T	50	96	0.95	0.2435
4:141890082:T:C	50	100	0.97	0.4886
4:141890305:T:C	50	100	0.98	0.01779
4:141890740:C:T	50	100	0.98	0.3244
4:141890793:C:A	50	100	0.99	0.3244
4:141890838:G:A	50	100	0.97	0.2342
4:141890920:C:T	50	98	0.97	0.3252
4:141890978:T:C	50	100	0.99	0.4858
4:141891204:G:A	50	100	0.85	0.04684
4:141891739:G:C	50	100	0.98	0.4768
4:141891754:G:T	50	100	0.95	0.02197
4:141892168:G:A	50	100	0.97	0.1469
4:141892726:T:A	50	100	0.91	0.0158
4:141892804:T:C	50	100	0.98	0.1422
4:141892844:C:A	50	100	0.94	0.03105
4:141893577:G:T	50	100	0.94	0.03177
4:141893635:G:A	50	100	0.95	0.03177
4:141893662:G:A	50	100	0.95	0.03177
4:141893703:A:G	50	100	0.99	0.3277
4:141893941:T:C	50	100	0.95	0.03177
4:141894021:G:A	50	100	0.94	0.2226
4:141894256:A:G	50	100	0.99	0.01489
4:141894486:G:A	50	100	0.99	0.3101
4:141894604:G:C	50	100	0.99	0.4976
4:141895341:C:T	50	100	0.99	0.4938
4:141895343:T:G	50	100	0.98	0.175
4:141895426:C:G	50	100	0.99	0.3115
4:141895472:C:T	50	100	0.99	0.4947
4:141895473:A:G	50	100	0.99	0.4976
4:141895528:G:A	50	100	0.98	0.2377
4:141895626:T:C	50	100	0.99	0.4976
4:141895886:A:G	50	100	0.99	0.4978
4:141895958:A:G	50	96	0.89	0.2271
4:141895959:A:G	50	100	0.99	0.1745
4:141896766:T:C	50	100	0.99	0.4971
4:141897093:C:T	50	100	1	0.4998
4:141897719:G:A	50	100	1	0.2369
4:141897850:C:T	50	100	0.94	0.04575
4:141898002:A:T	50	100	1	0.01707
4:141898205:C:T	50	100	1	0.2502
4:141898280:T:C	50	100	1	0.3268
4:141898304:A:G	50	100	1	0.2458
4:141898596:A:G	50	100	1	0.4969
4:141899231:G:A	50	100	1	0.01471
4:141899292:T:C	50	100	1	0.4985
4:141899534:G:A	50	100	0.98	0.01707
4:141899821:C:G	50	100	0.98	0.01707
4:141899924:G:T	50	100	1	0.1765
4:141900182:A:G	50	100	1	0.1728
4:141900240:T:C	50	100	1	0.1725
4:141900253:G:A	50	100	0.98	0.01634
4:141900619:A:G	50	100	1	0.1737
4:141900650:G:A	50	100	1	0.1737
4:141900664:T:A	50	100	1	0.1737
4:141900900:T:C	50	100	1	0.1736
4:141900946:G:A	50	100	1	0.2369
4:141900953:C:G	50	100	0.92	0.1743
4:141900958:A:G	50	100	1	0.1737
4:141900990:G:A	50	100	1	0.1747
4:141901080:C:A	50	100	1	0.1747
4:141901434:C:G	50	100	1	0.1754
4:141901527:C:T	50	100	1	0.2369
4:141902008:A:G	50	100	1	0.1734
4:141902031:C:T	50	100	0.98	0.01634
4:141902305:A:G	49	95.9	0.78	0.02015
4:141902424:C:T	50	100	1	0.2369
4:141902437:T:C	50	100	1	0.4918
4:141903161:A:G	50	100	1	0.1728
4:141903191:T:C	50	100	1	0.01398
4:141903357:T:C	50	100	1	0.01834
4:141903675:T:C	50	100	1	0.1757
4:141903676:G:A	50	100	1	0.2473
4:141904142:C:T	50	100	1	0.2204
4:141904422:A:G	50	100	1	0.2206
4:141904934:T:G	50	100	0.98	0.1265
4:141905118:C:T	50	100	1	0.3164
4:141905658:T:A	50	100	1	0.3175
4:141905789:C:T	50	100	1	0.01398
4:141905852:A:G	50	100	1	0.4942
4:141906379:T:C	50	100	1	0.3954
4:141906412:G:A	50	100	1	0.01416
4:141906821:T:A	50	100	1	0.1745
4:141907152:A:C	50	98	1	0.175
4:141907409:A:G	50	100	1	0.1745
4:141907849:G:A	50	100	0.99	0.315
4:141908193:T:C	50	100	1	0.01416
4:141908567:C:T	50	100	1	0.4802
4:141908734:A:T	50	100	1	0.4828
4:141908889:C:T	50	100	1	0.01452
4:141908898:G:A	50	100	1	0.02233
4:141909124:C:T	50	100	1	0.02233
4:141909172:G:A	50	100	1	0.02197
4:141909251:C:T	50	100	1	0.01416
4:141909468:G:A	50	100	0.9	0.03794
4:141909622:A:G	50	100	1	0.4622
4:141909684:T:C	50	100	1	0.02269
4:141909992:C:A	50	100	1	0.02251
4:141910230:T:C	50	100	0.99	0.3112
4:141910365:A:G	50	100	1	0.02251
4:141910378:G:C	50	100	1	0.02251
4:141910472:A:G	49	100	1	0.02378
4:141910528:G:A	50	98	0.85	0.02741
4:141910777:T:C	50	100	1	0.218
4:141910800:A:G	50	100	1	0.02215
4:141911324:A:G	50	100	1	0.1434
4:141911430:T:C	50	100	1	0.02451
4:141912181:C:T	50	100	1	0.3161
4:141912617:A:G	50	100	0.96	0.01471
4:141912641:C:T	50	100	1	0.2446
4:141912709:G:A	50	100	1	0.4628
4:141912775:G:C	50	100	1	0.2446
4:141912999:G:A	50	100	1	0.2442
4:141913398:G:A	50	100	1	0.2418
4:141913761:G:A	50	100	1	0.2211
4:141914081:C:T	50	100	1	0.2211
4:141914266:A:G	50	100	1	0.1621
4:141914427:T:C	50	100	1	0.02378
4:141914598:A:C	50	100	1	0.1723
4:141914641:T:C	50	100	1	0.01271
4:141914858:G:C	50	100	1	0.2427
4:141914866:A:G	50	100	1	0.1489
4:141914944:G:A	50	100	1	0.1489
4:141915001:G:C	50	100	1	0.218
4:141915008:A:G	50	100	1	0.3589
4:141915456:T:C	50	100	1	0.2184
4:141915808:A:G	50	100	1	0.3152
4:141916297:T:C	50	100	0.99	0.01779
4:141916451:C:A	50	94	0.98	0.1768
4:141916617:C:T	50	100	0.99	0.04521
4:141917397:T:G	50	100	1	0.02378
4:141917787:C:T	49	100	1	0.1739
4:141918076:T:C	50	100	1	0.01598
4:141918121:A:G	50	100	0.99	0.1458
4:141918792:G:C	50	98	0.99	0.2707
4:141918845:C:T	50	100	1	0.0236
4:141919146:G:A	49	100	1	0.1924
4:141919434:G:A	50	100	0.99	0.2042
4:141919449:A:C	50	100	1	0.1924
4:141920083:A:G	50	100	1	0.04267
4:141920134:G:C	50	100	0.99	0.05047
4:141921234:C:A	50	100	1	0.2039
4:141921582:A:G	50	100	1	0.1106
4:141921666:T:A	50	98	1	0.4475
4:141921806:C:G	50	100	1	0.3054
4:141922003:G:C	50	100	1	0.2042
4:141922014:T:A	50	100	1	0.3054
4:141922316:G:A	50	100	1	0.348
4:141922572:A:G	50	100	1	0.4464
4:141922638:T:C	50	100	1	0.1131
4:141922670:T:C	50	100	1	0.1133
4:141922817:A:G	50	100	1	0.3056
4:141922827:A:G	50	100	1	0.3056
4:141923084:G:A	50	100	1	0.2042
4:141923312:T:A	50	100	1	0.3066
4:141923630:C:G	50	100	1	0.3068
4:141923771:G:A	50	100	1	0.3068
4:141924415:T:G	50	100	1	0.3495
4:141924448:T:G	50	100	1	0.3068
4:141924477:G:A	50	100	1	0.3068
4:141924828:T:C	50	90	1	0.0492
4:141924849:G:A	50	100	1	0.307
4:141924879:G:C	49	100	1	0.3827
4:141924888:C:T	50	98	0.99	0.3074
4:141924968:G:A	50	100	1	0.2046
4:141925769:C:T	50	100	1	0.2046
4:141925807:G:A	50	100	1	0.3074
4:141926213:G:A	50	100	1	0.03468
4:141926272:C:T	50	100	1	0.04267
4:141926437:G:A	50	100	1	0.04267
4:141926524:T:C	50	100	1	0.4446
4:141926543:C:T	50	100	1	0.307
4:141926590:A:T	50	100	1	0.03468
4:141926593:T:C	50	100	1	0.1147
4:141926792:T:C	50	100	1	0.3072
4:141926816:T:G	50	100	1	0.307
4:141926983:C:T	50	100	1	0.4441
4:141927007:C:G	50	100	1	0.2048
4:141927086:C:T	50	100	1	0.2048
4:141927348:C:T	50	100	1	0.1914
4:141927596:G:A	50	100	1	0.4441
4:141927820:C:T	50	100	1	0.307
4:141927841:A:G	50	100	1	0.307
4:141927884:A:G	50	100	1	0.1915
4:141928075:T:G	50	100	1	0.4441
4:141928087:G:A	50	100	1	0.307
4:141928131:A:G	50	100	1	0.2053
4:141928299:G:C	50	100	1	0.307
4:141928332:C:A	50	100	1	0.307
4:141928407:G:A	50	100	1	0.307
4:141928535:A:G	50	100	1	0.01743
4:141928572:A:G	50	100	1	0.307
4:141928626:T:G	50	94	0.88	0.07643
4:141928652:G:A	50	100	1	0.03468
4:141929021:A:G	50	100	1	0.307
4:141929098:T:A	50	100	0.99	0.02524
4:141929267:A:T	50	100	1	0.3072
4:141929513:G:A	50	100	1	0.04267
4:141929658:T:C	50	100	1	0.2048
4:141929741:T:C	50	100	1	0.3076
4:141929742:G:T	50	100	1	0.3072
4:141929789:C:T	50	100	1	0.3072
4:141929865:T:G	50	100	1	0.3072
4:141929934:G:A	50	100	1	0.3072
4:141929937:T:C	50	100	1	0.248
4:141929987:A:G	50	100	1	0.3072
4:141930091:C:G	50	100	1	0.3072
4:141930265:G:A	50	100	1	0.1906
4:141930418:C:T	50	100	1	0.01307
4:141931062:T:G	50	100	1	0.1955
4:141931226:C:T	50	100	1	0.01253
4:141931405:C:T	50	100	0.99	0.205
4:141931410:G:C	50	100	1	0.2048
4:141931501:C:T	50	100	1	0.1954
4:141931848:C:A	50	100	1	0.4016
4:141931864:A:G	50	100	1	0.1151
4:141931925:G:C	50	100	1	0.2053
4:141932446:C:T	50	100	1	0.03468
4:141933012:A:G	50	100	1	0.1149
4:141933049:C:T	50	100	1	0.03631
4:141933090:C:G	50	100	1	0.3426
4:141933620:C:T	50	100	1	0.1954
4:141933919:G:A	50	98	0.9	0.01325
4:141934771:G:C	50	100	1	0.1946
4:141934864:C:T	50	100	1	0.1147
4:141935810:A:G	50	100	1	0.3112
4:141935898:T:C	50	100	1	0.1147
4:141936059:G:A	50	100	1	0.3112
4:141936135:G:A	50	100	1	0.3112
4:141936144:C:T	50	98	0.89	0.05374
4:141936210:C:A	50	100	0.84	0.02306
4:141936248:A:G	50	100	1	0.4822
4:141936671:G:A	50	100	1	0.03631
4:141936726:T:C	50	100	1	0.1954
4:141936778:G:A	50	100	1	0.04303
4:141937037:A:G	50	100	1	0.1107
4:141937236:C:A	50	100	1	0.2057
4:141937290:C:T	50	100	1	0.2057
4:141937311:C:T	50	100	1	0.02251
4:141937312:A:G	50	100	1	0.3114
4:141937523:G:C	50	100	1	0.3537
4:141937663:A:T	50	100	1	0.1147
4:141937741:A:G	50	100	1	0.1147
4:141937800:T:C	50	100	0.99	0.3179
4:141938105:T:C	50	100	1	0.3112
4:141938391:A:G	50	100	1	0.1955
4:141938433:G:A	50	100	0.67	0.01598
4:141938437:C:T	50	100	1	0.02288
4:141938691:A:G	50	100	1	0.03631
4:141939172:C:A	50	100	1	0.3112
4:141939651:C:T	50	100	1	0.0423
4:141939814:T:C	50	100	1	0.0423
4:141940216:C:T	50	100	0.93	0.0216
4:141940346:C:T	50	100	1	0.4399
4:141941002:G:A	50	100	1	0.01253
4:141941023:A:G	50	100	1	0.3112
4:141941343:T:A	50	100	1	0.0423
4:141941394:G:A	50	100	1	0.4397
4:141941442:C:T	50	100	1	0.3767
4:141941654:A:G	50	100	1	0.1946
4:141941674:A:T	50	100	0.99	0.01271
4:141941895:T:C	50	100	1	0.0423
4:141941948:G:C	50	100	1	0.3112
4:141942006:G:A	50	100	0.99	0.01271
4:141942038:A:T	40	95	0.69	0.02088
4:141942040:A:T	33	81.8	0.81	0.1894
4:141942042:T:A	27	81.5	0.67	0.08696
4:141942044:T:A	29	86.2	0.78	0.2518
4:141942048:T:A	33	78.8	0.86	0.2367
4:141942064:T:C	32	75	0.84	0.2024
4:141942168:T:C	35	91.4	0.98	0.3566
4:141942338:C:T	50	100	1	0.01253
4:141942635:G:A	50	100	1	0.03631
4:141942751:G:C	50	100	1	0.1946
4:141942754:T:C	50	100	1	0.01271
4:141942867:C:T	50	100	1	0.02269
4:141943512:T:C	50	100	1	0.01688
4:141943766:A:C	50	100	1	0.3114
4:141943837:C:T	50	100	0.99	0.01271
4:141944219:T:G	48	93.8	0.97	0.1854
4:141944345:T:C	50	100	1	0.03431
4:141944489:G:A	50	100	0.99	0.2059
4:141944788:A:G	50	100	1	0.4395
4:141944810:A:T	50	100	1	0.4395
4:141944891:T:G	50	100	1	0.03431
4:141945497:G:A	50	100	1	0.0423
4:141945970:A:T	50	100	1	0.04248
4:141946007:T:A	50	100	1	0.1957
4:141946012:G:A	50	100	1	0.0167
4:141946042:G:T	50	100	1	0.01253
4:141946093:A:G	50	100	1	0.4395
4:141946196:G:A	50	100	0.97	0.01906
4:141946439:A:T	50	100	1	0.01561
4:141946621:T:C	50	100	0.99	0.2061
4:141946624:C:T	50	100	0.99	0.3538
4:141946715:G:A	50	100	1	0.1147
4:141946738:G:A	50	100	1	0.03631
4:141947529:C:A	50	100	1	0.03431
4:141947639:A:G	50	100	1	0.1946
4:141947658:A:G	50	100	1	0.0423
4:141947708:A:T	50	100	0.99	0.02269
4:141947713:A:G	50	100	0.99	0.01271
4:141947736:G:A	50	100	1	0.01761
4:141947886:T:C	50	100	1	0.0423
4:141947904:G:A	50	100	1	0.1158
4:141948313:T:C	50	100	1	0.3112
4:141948357:A:G	50	100	1	0.02269
4:141949096:C:T	50	100	1	0.3765
4:141949097:G:A	50	100	1	0.1963
4:141949575:C:T	50	100	1	0.0423
4:141950155:C:G	50	100	1	0.0216
4:141950787:A:G	50	100	1	0.0216
4:141951443:G:A	50	100	0.65	0.01525
4:141951769:A:G	50	100	1	0.01743
4:141951784:A:G	50	100	1	0.3538
4:141951941:C:G	50	100	1	0.3112
4:141952459:A:G	50	100	1	0.04248
4:141952470:G:A	50	100	1	0.0423
4:141952701:C:T	50	100	1	0.1954
4:141952705:G:A	50	100	0.99	0.2061
4:141953261:A:G	50	100	1	0.3794
4:141953271:A:G	50	96	0.74	0.05447
4:141953319:C:T	50	100	1	0.3537
4:141953400:C:T	50	100	1	0.3535
4:141953771:C:G	50	100	1	0.03431
4:141955013:C:T	50	100	1	0.352
4:141955163:G:A	50	100	0.91	0.02923
4:141955247:C:T	50	100	1	0.3524
4:141955466:G:A	50	100	1	0.04103
4:141955646:C:T	50	100	1	0.3524
4:141955897:T:C	50	100	1	0.0167
4:141955940:T:A	50	100	1	0.1955
4:141956340:T:G	50	100	1	0.3524
4:141956484:C:T	50	100	1	0.3524
4:141956489:T:G	50	100	1	0.01743
4:141956697:A:G	50	98	0.99	0.3335
4:141956705:A:G	50	100	1	0.01253
4:141956711:A:T	50	100	0.96	0.2235
4:141956803:G:A	50	100	0.99	0.2059
4:141956907:G:A	50	100	0.93	0.01834
4:141957143:A:C	50	100	1	0.157
4:141957365:C:T	50	98	0.99	0.2035
4:141957625:A:G	50	100	1	0.04103
4:141958325:T:A	50	100	1	0.195
4:141959296:A:G	50	100	1	0.1959
4:141959439:C:T	50	100	1	0.03613
4:141959463:A:T	50	100	1	0.01089
4:141959680:A:G	50	100	1	0.3778
4:141960178:T:C	50	100	1	0.1158
4:141960225:T:C	50	100	1	0.3785
4:141960261:A:T	50	100	1	0.3533
4:141960493:C:T	50	100	1	0.04303
4:141960566:C:T	50	100	0.96	0.01253
4:141960626:G:T	50	100	1	0.3787
4:141962403:T:A	50	100	1	0.3784
4:141962556:T:C	50	100	1	0.3784
4:141962924:A:G	50	100	1	0.03395
4:141962946:T:C	50	100	0.99	0.4179
4:141962988:T:C	50	100	1	0.3784
4:141963122:G:A	50	100	1	0.3784
4:141963913:A:G	50	98	0.99	0.01053
4:141964391:A:G	50	100	1	0.01725
4:141964931:T:A	50	100	1	0.3784
4:141965332:G:A	50	100	1	0.01126
4:141965359:C:T	50	100	1	0.3784
4:141965571:T:A	50	100	1	0.378
4:141965713:A:G	50	100	1	0.3355
4:141965876:G:A	50	100	0.99	0.3656
4:141965880:C:T	50	100	0.89	0.01416
4:141966137:T:C	50	100	1	0.1149
4:141966202:C:T	50	100	1	0.03704
4:141966579:G:A	50	100	1	0.3782
4:141966592:C:A	50	100	1	0.3782
4:141967045:G:A	50	100	0.99	0.3584
4:141967521:A:G	50	100	0.78	0.01271
4:141967558:G:A	50	94	0.98	0.3962
4:141967670:C:T	50	100	1	0.148
4:141967717:T:C	50	100	0.99	0.3885
4:141967762:A:G	50	100	0.98	0.02614
4:141968146:T:C	50	100	1	0.3655
4:141968468:A:C	50	100	1	0.3655
4:141968602:T:A	50	100	1	0.3377
4:141968857:A:G	50	100	1	0.2162
4:141968870:G:A	50	100	1	0.1491
4:141969020:C:T	50	100	1	0.148
4:141969522:G:T	50	100	1	0.01725
4:141969607:T:C	50	100	1	0.1743
4:141969962:C:T	50	98	0.98	0.1126
4:141970339:A:T	50	100	1	0.3656
4:141970345:T:G	49	100	1	0.3656
4:141970400:A:G	50	100	1	0.1679
4:141970693:C:T	50	100	1	0.01725
4:141970747:C:T	50	100	1	0.341
4:141971114:G:A	50	100	1	0.03776
4:141971214:A:G	50	100	1	0.3658
4:141971510:C:A	50	100	1	0.3408
4:141971714:G:A	49	100	1	0.3377
4:141972081:T:G	50	100	1	0.1679
4:141972151:C:T	50	100	1	0.146
4:141972506:T:G	50	100	1	0.1485
4:141972566:A:C	50	100	1	0.3388
4:141972618:G:A	50	100	1	0.1923
4:141972811:T:C	50	100	1	0.02415
4:141972831:G:T	50	100	1	0.1846
4:141973072:C:A	50	100	1	0.02415
4:141973195:G:A	50	100	1	0.341
4:141973337:C:A	50	100	1	0.3388
4:141973762:C:G	50	100	1	0.1792
4:141973946:C:T	50	100	1	0.01725
4:141974025:G:C	50	100	1	0.339
4:141974042:A:C	50	100	1	0.339
4:141974349:T:A	50	100	1	0.03704
4:141974452:A:G	50	98	1	0.3658
4:141974561:T:C	50	100	0.99	0.3658
4:141975561:A:C	50	100	1	0.3411
4:141975752:T:A	50	100	1	0.01253
4:141975783:G:A	50	100	1	0.1385
4:141975859:C:T	50	100	0.93	0.07843
4:141975946:G:A	50	100	1	0.1458
4:141976005:C:T	50	100	0.99	0.01307
4:141976825:G:A	50	100	1	0.191
4:141977399:G:A	50	100	1	0.1678
4:141977780:C:T	50	100	1	0.1385
4:141978096:C:T	50	100	1	0.1481
4:141978202:C:T	50	100	1	0.2754
4:141979115:T:C	50	100	1	0.3658
4:141979178:G:T	50	100	1	0.2168
4:141979676:A:G	50	100	1	0.01725
4:141979839:G:A	50	100	1	0.01598
4:141979903:C:T	50	100	1	0.366
4:141979904:T:C	50	100	1	0.366
4:141980056:T:A	50	100	1	0.02415
4:141980143:C:T	50	100	1	0.1725
4:141980144:A:G	50	100	1	0.366
4:141980448:T:C	50	100	1	0.02433
4:141980977:G:A	50	100	1	0.02923
4:141981020:G:A	50	100	1	0.1383
4:141981118:A:C	50	100	1	0.3656
4:141981122:A:G	50	100	1	0.01289
4:141981180:C:A	50	100	1	0.3656
4:141981465:C:T	50	100	1	0.03758
4:141982077:G:A	50	100	1	0.3831
4:141982280:T:C	50	98	0.98	0.0158
4:141982338:C:T	50	100	0.81	0.02487
4:141982812:A:C	50	100	1	0.2749
4:141983142:G:A	50	100	1	0.1467
4:141983353:C:T	50	100	1	0.04049
4:141983360:C:T	50	100	1	0.148
4:141984025:C:T	50	100	1	0.01761
4:141984131:T:C	49	100	1	0.1489
4:141984610:G:A	50	100	1	0.05737
4:141984753:A:G	50	100	1	0.01271
4:141984927:A:T	50	100	1	0.2934
4:141985445:A:G	50	100	1	0.1318
4:141985552:C:T	50	100	1	0.1316
4:141985624:G:A	50	100	1	0.14
4:141985923:G:A	50	100	1	0.1196
4:141986393:T:C	50	100	1	0.3584
4:141986582:G:A	50	100	1	0.09568
4:141986623:A:C	50	100	0.95	0.03359
4:141986892:C:T	50	100	1	0.1757
4:141987048:T:G	50	100	1	0.1351
4:141987090:T:C	50	100	1	0.3586
4:141987136:G:A	50	100	1	0.1351
4:141987248:A:G	50	98	1	0.01271
4:141987652:C:G	50	100	1	0.01216
4:141987841:A:T	50	100	1	0.4989
4:141987927:T:C	50	100	1	0.1861
4:141988392:T:C	50	100	1	0.04031
4:141988686:G:A	50	100	1	0.04012
4:141988711:A:C	50	100	1	0.03722
4:141988758:G:T	50	100	1	0.01598
4:141989280:T:C	50	100	1	0.1454
4:141989419:T:C	50	100	1	0.1316
4:141989491:G:A	50	100	1	0.04085
4:141990179:C:G	50	100	1	0.2672
4:141990180:T:G	50	100	1	0.2671
4:141991059:G:A	50	100	1	0.1316
4:141991109:T:C	50	100	1	0.03486
4:141991382:C:G	50	100	1	0.01198
4:141991383:G:A	50	100	1	0.1354
4:141991451:T:A	50	100	0.99	0.1825
4:141991467:C:T	50	100	0.98	0.1316
4:141992047:A:G	50	100	1	0.03758
4:141992199:T:C	50	100	0.98	0.1861
4:141993092:C:G	50	100	1	0.02397
4:141994231:G:A	50	100	0.99	0.1318
4:141994678:T:C	50	100	1	0.01271
4:141995201:T:C	50	100	0.94	0.07807
4:141995805:G:A	50	100	1	0.3557
4:141995906:C:T	50	100	0.98	0.1316
4:141995921:C:T	50	100	1	0.4989
4:141996004:C:T	50	100	1	0.01198
4:141996602:A:G	50	100	0.96	0.03105
4:141996833:C:T	50	98	1	0.1318
4:141996949:G:A	50	100	1	0.1405
4:141997007:A:G	50	100	1	0.01271
4:141997374:A:G	50	100	0.97	0.01289
4:141997447:C:A	50	100	1	0.1354
4:141997648:T:C	50	100	1	0.01761
4:141997790:G:T	50	100	0.97	0.1318
4:141997827:T:C	50	100	0.99	0.1594
4:141998579:C:T	50	100	0.99	0.1756
4:141998759:C:T	50	100	1	0.03486
4:141998768:A:C	50	100	1	0.02397
4:141998853:T:C	50	100	1	0.1318
4:141998887:G:A	50	100	1	0.01198
4:141999000:C:T	50	100	1	0.03522
4:141999076:G:T	50	100	1	0.4953
4:141999325:C:T	50	100	0.99	0.1861
4:141999677:T:G	50	100	0.99	0.1451
4:141999717:C:A	50	100	1	0.05864
4:141999875:G:T	50	100	1	0.03722
4:142000152:G:A	50	100	0.97	0.1599
4:142000215:T:C	50	100	1	0.01271
4:142000689:T:C	50	100	1	0.0158
4:142001373:C:T	50	100	0.99	0.01198
4:142001996:A:G	50	100	1	0.1273
4:142002053:C:T	50	100	1	0.1273
4:142002938:A:C	50	100	1	0.1153
4:142003289:T:C	50	100	1	0.01271
4:142003321:G:A	50	100	1	0.1275
4:142003344:C:A	50	100	0.98	0.1273
4:142003448:C:T	50	100	1	0.1779
4:142003537:C:G	50	100	1	0.3584
4:142004206:G:A	50	100	1	0.1273
4:142004251:T:C	50	100	0.98	0.1872
4:142004338:G:A	50	100	1	0.03486
4:142004447:T:A	50	100	1	0.01779
4:142004541:A:G	50	100	1	0.1776
4:142004612:A:T	50	100	1	0.1271
4:142004668:T:G	50	100	1	0.3584
4:142004768:A:G	50	100	1	0.4967
4:142004852:G:A	50	100	1	0.02669
4:142005139:G:A	50	98	0.91	0.01216
4:142005209:C:T	50	100	1	0.03704
4:142005482:G:A	50	100	1	0.1269
4:142005751:T:A	50	94	0.99	0.2173
4:142005757:C:G	50	100	1	0.1619
4:142005778:G:A	50	100	1	0.1271
4:142006602:G:A	50	100	1	0.3092
4:142006725:G:A	50	100	1	0.1353
4:142007000:C:T	50	100	1	0.0906
4:142007200:G:A	50	100	0.99	0.14
4:142007788:A:G	50	100	1	0.02415
4:142007811:T:C	50	100	1	0.1823
4:142007851:C:A	50	100	1	0.3578
4:142008518:A:C	50	100	1	0.1451
4:142008608:A:C	50	100	1	0.1269
4:142008840:C:T	50	100	1	0.1823
4:142009255:A:G	50	100	1	0.1868
4:142009304:T:C	50	100	1	0.1269
4:142009372:G:T	50	100	1	0.3588
4:142009407:C:A	50	100	0.98	0.1347
4:142009896:G:A	50	100	1	0.0158
4:142010245:G:A	50	100	1	0.01253
4:142010317:G:A	50	100	1	0.3582
4:142010372:T:G	50	100	1	0.1358
4:142010379:C:T	50	100	1	0.4969
4:142010739:G:A	50	100	1	0.3571
4:142010786:T:C	50	100	0.99	0.1414
4:142010930:T:C	50	100	1	0.01271
4:142011023:T:C	50	100	1	0.3588
4:142011329:G:A	50	100	1	0.1819
4:142011650:A:G	50	100	1	0.01271
4:142012018:A:G	50	100	1	0.02469
4:142012155:T:C	50	98	1	0.1267
4:142012281:A:G	50	100	0.99	0.01162
4:142012310:T:C	50	100	1	0.1452
4:142012371:A:G	50	100	0.99	0.1267
4:142012414:G:A	50	100	1	0.02415
4:142012510:G:T	50	100	1	0.01198
4:142013115:C:T	50	100	1	0.01253
4:142013605:C:T	50	100	0.98	0.0659
4:142015077:G:T	50	100	0.99	0.3698
4:142015222:C:T	50	100	1	0.0158
4:142015255:C:T	50	100	1	0.1763
4:142015744:A:G	50	100	1	0.03486
4:142016084:G:C	50	100	1	0.01271
4:142016092:C:G	50	100	1	0.09931
4:142016165:G:A	50	100	0.99	0.1718
4:142016284:C:T	50	100	0.96	0.1589
4:142016350:A:G	50	100	0.99	0.4831
4:142016820:T:G	50	100	0.95	0.02288
4:142017614:A:G	50	100	1	0.114
4:142018360:G:A	50	100	1	0.114
4:142018467:G:A	50	100	1	0.03468
4:142019208:A:G	50	100	1	0.0158
4:142019688:A:G	50	100	0.99	0.1144
4:142020035:T:G	50	100	0.99	0.1144
4:142020082:G:A	50	100	0.96	0.0118
4:142020359:G:A	50	100	0.98	0.04975
4:142020849:G:T	50	98	0.98	0.09041
4:142020875:T:C	50	100	0.98	0.1113
4:142021379:G:T	50	100	0.92	0.01471
4:142021666:T:C	50	100	0.97	0.06264
4:142022066:A:C	50	100	1	0.1107
4:142022332:G:A	50	100	1	0.1107
4:142022401:C:A	50	100	1	0.02469
4:142022586:C:T	50	100	1	0.01271
4:142022847:T:G	50	100	1	0.1109
4:142022927:C:T	50	100	0.98	0.3805
4:142023017:A:C	50	100	1	0.01616
4:142023362:A:G	50	100	0.95	0.01471
4:142023620:A:G	50	100	1	0.1111
4:142023652:G:A	50	100	0.95	0.01489
4:142023928:T:C	50	100	1	0.01434
4:142023948:T:C	50	100	1	0.03468
4:142023978:T:A	50	100	0.98	0.4172
4:142024298:T:C	50	100	0.96	0.09332
4:142024367:A:G	50	100	1	0.10780000000000001
4:142024944:T:G	50	100	1	0.01452
4:142025081:A:T	50	100	1	0.01471
4:142025160:T:A	50	100	1	0.01997
4:142026043:G:A	50	100	1	0.124
4:142026296:A:G	50	100	1	0.01471
4:142026393:C:G	50	96	0.98	0.4116
4:142026458:A:G	50	100	1	0.1235
4:142026496:C:T	50	100	0.98	0.1356
4:142026558:C:T	50	100	1	0.1236
4:142026569:C:T	50	100	1	0.1235
4:142029257:C:T	50	100	0.92	0.02378
4:142029927:C:T	50	100	1	0.1236
4:142030913:G:T	50	100	0.97	0.01543
4:142031243:C:G	50	100	0.96	0.01416
4:142031364:G:A	50	100	1	0.0118
4:142031793:C:A	50	100	1	0.08606
4:142031913:A:C	50	100	1	0.03776
4:142031994:A:G	50	100	1	0.08642
4:142032184:A:G	50	100	1	0.01489
4:142032579:T:A	50	100	0.91	0.02469
4:142032916:T:C	50	100	1	0.1389
4:142033132:G:A	50	100	1	0.2625
4:142033518:T:A	50	100	1	0.1233
4:142033733:T:C	50	100	1	0.03758
4:142033847:A:T	50	98	0.94	0.1512
4:142033886:C:T	50	100	0.89	0.04321
4:142033927:A:G	50	100	1	0.06554
4:142034026:C:T	50	100	0.99	0.0118
4:142034440:T:C	50	100	0.99	0.1211
4:142034642:C:G	50	100	1	0.12
4:142034987:C:T	50	100	0.98	0.05011
4:142034988:T:A	50	100	1	0.03105
4:142035398:A:G	50	100	1	0.1211
4:142035403:C:T	50	100	1	0.1211
4:142035461:T:C	50	100	1	0.1211
4:142035625:C:T	50	100	1	0.01979
4:142035656:G:A	50	100	1	0.1211
4:142035857:T:C	50	98	0.99	0.1821
4:142035932:A:T	50	100	1	0.1209
4:142036140:T:C	50	100	1	0.03468
4:142036262:C:T	50	100	1	0.0345
4:142036751:A:G	50	100	0.85	0.02469
4:142036821:T:A	50	98	0.99	0.1649
4:142037744:C:T	50	100	1	0.01979
4:142038677:A:G	50	100	1	0.1209
4:142038748:G:T	50	100	1	0.1209
4:142038772:G:A	50	100	1	0.03086
4:142038811:T:C	50	100	1	0.1209
4:142038906:T:C	50	100	1	0.1209
4:142039409:G:C	50	100	0.99	0.1215
4:142039671:T:G	50	100	0.99	0.1213
4:142040031:C:T	50	100	0.99	0.1133
4:142040208:G:C	50	100	1	0.1198
4:142040209:G:C	50	100	0.99	0.05465
4:142040293:G:A	50	98	0.95	0.02288
4:142040450:T:C	50	100	1	0.1195
4:142040500:C:T	50	100	1	0.1088
4:142040515:A:G	50	100	1	0.1195
4:142040613:G:A	50	100	1	0.12
4:142040777:A:C	50	100	1	0.12
4:142040838:T:C	50	100	1	0.12
4:142040851:C:T	50	100	1	0.01924
4:142040926:T:C	50	100	1	0.01924
4:142040979:C:T	50	100	0.97	0.122
4:142041113:T:C	50	100	1	0.12
4:142041339:C:T	50	100	1	0.12
4:142041372:C:T	50	100	1	0.01126
4:142041624:A:C	50	100	1	0.2279
4:142041639:A:C	50	100	0.91	0.02524
4:142041690:T:C	50	100	0.98	0.2495
4:142041750:C:T	50	100	1	0.1289
4:142041859:C:A	50	96	0.87	0.08715
4:142042215:A:T	50	100	0.97	0.1109
4:142042377:T:A	50	98	0.92	0.1843
4:142042451:C:G	50	98	0.92	0.2502
4:142042502:C:T	50	100	0.93	0.1327
4:142042558:G:T	50	92	0.83	0.06082
4:142042585:C:T	50	94	0.94	0.3186
4:142042601:C:T	50	92	0.94	0.374
4:142042623:T:C	50	94	0.95	0.1777
4:142042625:C:T	50	96	0.94	0.1227
4:142042650:C:T	50	98	0.97	0.2988
4:142042860:C:T	50	98	0.91	0.3246
4:142042949:G:T	50	98	0.98	0.3357
4:142043005:A:G	50	100	0.92	0.2291
4:142043307:A:G	50	100	1	0.02179
4:142043836:T:G	50	100	0.99	0.2095
4:142044057:C:T	50	100	0.87	0.02197
4:142044096:T:A	50	100	0.98	0.4922
4:142044281:C:T	50	100	1	0.02179
4:142044506:C:T	50	100	1	0.02197
4:142044519:C:T	50	100	1	0.1734
4:142044574:C:T	50	100	1	0.02179
4:142044661:C:T	50	100	1	0.195
4:142044662:G:A	50	100	1	0.02179
4:142044709:G:C	50	92	0.82	0.07135
4:142044740:A:G	50	100	1	0.0167
4:142045030:C:A	50	100	1	0.1732
4:142045076:T:A	50	100	1	0.1215
4:142045086:C:T	50	100	1	0.0345
4:142045307:A:T	50	100	1	0.01616
4:142045901:T:C	50	100	1	0.03486
4:142046077:A:C	50	100	1	0.01543
4:142046115:G:A	50	100	1	0.02197
4:142046147:G:A	50	98	1	0.1732
4:142047382:C:A	50	100	1	0.02197
4:142047478:C:G	50	98	1	0.1438
4:142048446:T:C	50	100	1	0.02197
4:142048620:G:T	50	100	0.99	0.4971
4:142048928:G:C	50	100	1	0.03286
4:142049386:A:G	50	100	1	0.1777
4:142050998:C:T	50	100	0.99	0.0984
4:142051358:T:C	50	100	1	0.01797
4:142051566:C:G	50	100	1	0.02215
4:142051900:C:A	50	100	1	0.04158
4:142052193:A:C	50	100	1	0.04176
4:142052257:G:C	50	100	1	0.03431
4:142052476:A:G	50	100	1	0.0167
4:142052670:G:A	50	98	0.93	0.01598
4:142052710:A:C	50	100	1	0.2095
4:142053105:C:G	50	100	1	0.2106
4:142053311:T:C	50	100	1	0.2106
4:142053573:C:A	50	100	1	0.1576
4:142053689:T:C	50	100	1	0.2113
4:142053777:C:T	50	100	1	0.02197
4:142054661:T:G	50	100	1	0.2097
4:142054688:C:T	50	100	1	0.2095
4:142054920:A:G	50	100	1	0.2095
4:142054980:G:A	50	100	0.98	0.4922
4:142055001:A:G	50	100	1	0.2095
4:142055166:C:T	50	100	1	0.0817
4:142055237:C:A	50	100	1	0.2095
4:142055238:C:T	50	100	1	0.2095
4:142055418:A:T	50	100	0.99	0.02923
4:142055459:T:A	50	100	1	0.2095
4:142055527:T:A	50	100	1	0.2099
4:142055530:C:G	50	100	1	0.2097
4:142055694:C:G	50	96	0.97	0.2101
4:142055884:A:G	50	100	1	0.2095
4:142056817:G:A	50	100	1	0.2092
4:142056821:A:G	50	100	1	0.2092
4:142057072:G:A	50	100	1	0.05683
4:142057112:T:C	50	100	1	0.209
4:142057201:C:T	50	100	1	0.2101
4:142057209:A:G	50	100	1	0.02197
4:142057327:C:G	50	100	1	0.2104
4:142057341:T:C	50	100	1	0.2104
4:142057392:G:A	50	100	1	0.02197
4:142057433:G:T	50	100	1	0.1373
4:142057438:T:C	50	100	0.97	0.01525
4:142057597:C:A	50	100	1	0.1373
4:142057679:A:T	50	100	1	0.02197
4:142057704:C:G	50	100	1	0.2104
4:142058512:C:T	50	100	1	0.2104
4:142058846:A:G	50	100	1	0.1356
4:142059150:A:T	50	100	1	0.1356
4:142059340:G:C	50	100	1	0.1374
4:142059493:T:C	50	100	0.99	0.02669
4:142059540:C:T	50	100	1	0.1908
4:142059845:T:C	50	100	1	0.02197
4:142060091:C:A	50	100	1	0.05683
4:142060135:C:T	50	100	0.99	0.09568
4:142060611:T:A	50	100	1	0.02197
4:142060620:G:C	50	100	1	0.1443
4:142060621:T:G	50	100	1	0.02197
4:142060898:A:G	50	100	1	0.165
4:142061060:C:T	50	100	1	0.179
4:142061061:G:A	50	100	1	0.03613
4:142061159:C:T	50	100	1	0.03577
4:142061213:T:G	50	100	1	0.03577
4:142061245:G:A	50	100	1	0.1799
4:142061268:C:T	50	100	1	0.02197
4:142061283:T:C	50	100	1	0.07952
4:142061284:G:A	50	100	1	0.03577
4:142061330:A:C	50	100	1	0.03577
4:142061453:C:T	50	100	1	0.03577
4:142061533:T:G	50	100	1	0.01289
4:142061686:G:A	50	100	1	0.02197
4:142061752:G:T	50	100	1	0.1429
4:142061771:G:A	50	100	1	0.05701
4:142061917:T:C	44	90.9	0.94	0.1031
4:142061919:T:C	45	84.4	0.95	0.2564
4:142061921:T:C	48	85.4	0.98	0.1992
4:142061923:T:C	47	76.6	0.98	0.4074
4:142061938:A:C	44	97.7	0.99	0.03577
4:142062002:C:T	50	100	1	0.03595
4:142062136:G:A	50	100	1	0.05701
4:142062163:G:T	50	100	1	0.03577
4:142062214:T:C	50	100	1	0.0797
4:142062371:G:A	50	100	1	0.03577
4:142062501:T:C	50	100	1	0.03595
4:142062507:G:A	50	100	1	0.01507
4:142062534:A:G	50	100	1	0.03595
4:142062607:G:A	50	100	1	0.01543
4:142062955:G:A	50	100	1	0.02197
4:142063059:C:A	50	100	1	0.03577
4:142063163:A:G	50	98	0.81	0.01561
4:142063165:A:G	50	100	1	0.01507
4:142063372:G:A	50	100	1	0.03577
4:142063445:A:G	50	100	1	0.03577
4:142063495:T:C	50	100	1	0.03577
4:142063541:A:G	50	100	1	0.03577
4:142063736:C:A	50	100	1	0.05519
4:142063850:C:A	50	100	1	0.03577
4:142064096:T:G	50	100	1	0.03577
4:142064145:C:T	50	100	1	0.03577
4:142064538:A:G	50	100	1	0.01289
4:142064624:C:T	50	100	1	0.03577
4:142064689:T:C	50	100	0.88	0.02306
4:142064695:A:T	50	100	1	0.03577
4:142064897:A:G	50	100	1	0.1438
4:142064980:T:G	50	100	1	0.1216
4:142065301:C:T	50	100	1	0.1436
4:142065334:C:T	50	100	1	0.03577
4:142065402:T:A	50	100	1	0.03577
4:142065540:A:T	50	100	1	0.03577
4:142065608:C:T	50	100	1	0.04684
4:142065677:G:A	50	100	0.93	0.03613
4:142065749:A:C	50	100	1	0.02197
4:142065959:G:A	50	100	1	0.1794
4:142066021:C:G	50	100	1	0.03577
4:142066027:G:A	50	100	1	0.03595
4:142066072:A:T	50	100	1	0.03577
4:142066184:C:A	50	100	1	0.02923
4:142066457:G:A	50	100	1	0.01325
4:142066691:C:T	50	100	1	0.03577
4:142066764:G:A	50	100	1	0.05247
4:142066793:C:T	50	100	1	0.03595
4:142066818:A:G	50	100	1	0.03577
4:142066863:G:A	50	100	1	0.0138
4:142066957:T:C	50	100	1	0.1251
4:142067441:C:A	50	100	1	0.03595
4:142067519:C:A	50	100	1	0.02487
4:142067560:T:C	50	100	1	0.1284
4:142067601:G:A	50	100	0.99	0.09495
4:142067617:G:A	50	100	1	0.02197
4:142067636:A:G	50	100	1	0.03577
4:142067676:C:T	50	100	1	0.02505
4:142067677:G:A	50	100	1	0.03577
4:142067743:T:C	50	100	1	0.03577
4:142067800:G:A	50	100	1	0.03577
4:142067848:T:C	50	100	1	0.03577
4:142068099:T:C	50	100	1	0.1777
4:142068171:A:G	50	100	1	0.03577
4:142068384:A:C	50	100	0.98	0.02015
4:142068442:G:C	50	100	1	0.03577
4:142068633:A:G	50	100	1	0.03577
4:142068820:T:A	50	100	0.98	0.03631
4:142068832:C:A	50	100	1	0.05265
4:142068867:T:C	50	100	1	0.03577
4:142068924:A:G	50	100	0.92	0.0167
4:142069023:A:G	50	100	1	0.03595
4:142069041:A:G	50	100	1	0.01398
4:142069073:G:T	50	100	1	0.03595
4:142069259:A:G	50	100	1	0.2322
4:142069290:C:A	50	100	0.99	0.02669
4:142069519:G:C	50	100	0.99	0.1046
4:142069634:A:G	50	100	1	0.2438
4:142069703:C:T	50	100	1	0.05265
4:142069761:T:A	50	100	1	0.03595
4:142069865:C:A	50	98	1	0.01398
4:142069915:A:G	50	100	1	0.03595
4:142069960:G:A	50	100	1	0.05156
4:142070070:C:T	50	100	1	0.02487
4:142070167:C:T	50	100	0.82	0.01107
4:142070184:A:T	50	100	1	0.03595
4:142070185:C:T	50	100	1	0.03595
4:142070271:C:G	50	100	1	0.177
4:142070548:C:T	50	98	1	0.07044
4:142070592:C:T	50	100	1	0.03595
4:142070694:T:C	50	100	1	0.1215
4:142070819:C:G	50	100	1	0.05537
4:142071040:G:C	50	100	0.99	0.02669
4:142071050:T:G	50	100	1	0.03595
4:142071156:A:C	50	100	0.98	0.02015
4:142071561:G:A	50	100	1	0.03595
4:142071598:G:A	50	100	1	0.0167
4:142071800:C:G	50	100	1	0.03595
4:142071849:G:A	50	100	1	0.01452
4:142072056:C:T	49	98	0.92	0.03649
4:142072091:A:T	50	98	0.92	0.03595
4:142072141:G:T	50	98	1	0.03595
4:142072142:G:A	50	100	1	0.01107
4:142072253:A:G	50	100	1	0.03595
4:142072267:G:A	50	100	1	0.03595
4:142072274:A:G	50	100	1	0.03595
4:142072677:T:C	50	100	1	0.03595
4:142072821:A:G	50	100	1	0.03595
4:142073067:A:G	50	100	0.99	0.09895
4:142073119:T:C	50	100	0.99	0.02669
4:142073191:C:T	50	100	0.99	0.09877
4:142073199:C:T	50	100	1	0.02887
4:142073287:C:T	50	100	1	0.03613
4:142073846:C:A	50	100	1	0.01107
4:142073930:A:C	50	100	1	0.01561
4:142074042:T:C	50	100	1	0.01107
4:142074068:C:T	50	100	1	0.02197
4:142074161:G:A	50	100	1	0.02197
4:142074588:C:G	50	100	1	0.1298
4:142074750:A:G	50	100	1	0.01107
4:142075113:T:C	50	100	1	0.03595
4:142075190:C:T	50	100	1	0.03595
4:142075468:G:T	50	100	1	0.03595
4:142075557:T:C	50	100	1	0.03595
4:142076151:G:T	50	100	1	0.1298
4:142076231:A:G	50	100	1	0.1238
4:142076603:G:A	50	100	1	0.1298
4:142076621:A:G	50	100	1	0.05174
4:142076767:G:C	50	100	1	0.01107
4:142076877:A:G	50	100	1	0.03595
4:142077091:C:T	50	100	1	0.1638
4:142077274:C:T	50	100	1	0.05283
4:142077341:T:A	50	100	0.96	0.06972
4:142077612:T:C	50	100	1	0.1638
4:142077771:T:C	50	100	1	0.03595
4:142077796:G:A	50	100	1	0.126
4:142077991:T:C	50	100	1	0.122
4:142078142:C:G	50	98	1	0.01398
4:142078285:C:T	50	100	1	0.05283
4:142078319:A:G	50	100	1	0.01144
4:142078648:T:C	50	100	1	0.1278
4:142078779:C:T	50	100	0.85	0.01162
4:142078838:G:T	50	100	1	0.4982
4:142078883:C:T	50	100	1	0.1638
4:142079401:G:A	50	100	1	0.01416
4:142079561:C:T	50	100	1	0.1549
4:142079844:T:C	50	98	0.98	0.01416
4:142079986:A:T	50	100	0.99	0.09532
4:142080420:A:G	50	100	1	0.142
4:142080442:A:T	50	100	1	0.0846
4:142080650:C:G	50	100	1	0.0699
4:142080692:T:A	50	100	1	0.1467
4:142080693:A:T	50	100	1	0.1467
4:142081046:A:T	50	100	1	0.02887
4:142081629:A:T	50	100	1	0.1333
4:142081726:G:A	50	100	1	0.01398
4:142081862:T:C	50	100	1	0.1425
4:142082373:A:G	50	100	1	0.1285
4:142082475:G:A	50	100	0.97	0.01634
4:142082562:C:G	50	100	1	0.01107
4:142082565:C:A	50	100	0.99	0.1267
4:142082578:T:C	50	100	1	0.01398
4:142082652:T:C	50	100	0.94	0.02614
4:142082862:C:T	50	100	0.98	0.09949
4:142083153:C:T	49	100	0.98	0.1407
4:142083706:A:C	50	98	1	0.01416
4:142084032:C:T	50	100	1	0.07879
4:142084311:T:C	50	100	1	0.02342
4:142084594:C:G	50	100	1	0.01107
4:142084714:A:C	50	100	1	0.01107
4:142084779:C:T	50	100	0.99	0.1313
4:142084977:G:A	50	100	1	0.25
4:142085382:T:A	50	100	1	0.3809
4:142085848:G:A	50	96	0.96	0.02814
4:142086016:C:A	50	100	1	0.2504
4:142086044:C:T	50	100	1	0.13
4:142086266:A:G	50	98	1	0.3798
4:142086307:T:G	50	100	1	0.38
4:142086466:A:T	50	100	0.97	0.01525
4:142086733:T:G	50	100	0.97	0.01598
4:142086956:A:G	50	100	1	0.38
4:142087174:T:C	50	100	1	0.2504
4:142087234:A:G	50	100	0.99	0.08696
4:142087469:T:C	50	98	1	0.4976
4:142087626:C:T	50	100	1	0.3862
4:142087957:G:C	50	100	1	0.2504
4:142087976:T:C	50	100	1	0.2504
4:142088186:G:A	50	100	1	0.1349
4:142088813:C:T	50	100	1	0.2504
4:142088931:T:C	50	100	1	0.2502
4:142088977:T:G	50	100	1	0.1336
4:142088981:G:A	50	100	0.97	0.03123
4:142089191:G:A	50	100	1	0.2504
4:142089478:C:G	49	95.9	0.99	0.26
4:142089480:C:G	49	98	0.98	0.3005
4:142089482:G:C	46	76.1	0.9	0.4786
4:142089768:A:G	50	100	1	0.2582
4:142089774:C:G	50	100	1	0.1336
4:142089789:C:T	50	100	1	0.08351
4:142089952:C:T	50	100	1	0.2582
4:142090148:A:G	50	100	1	0.1338
4:142090357:A:G	50	100	1	0.386
4:142090370:A:G	50	98	1	0.1353
4:142090543:T:C	50	100	0.96	0.07317
4:142090614:G:A	50	100	1	0.2504
4:142090866:A:G	50	100	1	0.01561
4:142090977:C:T	50	100	1	0.2504
4:142091156:C:T	50	100	1	0.01017
4:142091181:G:A	50	100	1	0.3845
4:142091507:C:T	50	100	1	0.2505
4:142091517:G:T	50	100	1	0.2505
4:142091583:C:T	50	100	1	0.01089
4:142091584:G:A	50	100	1	0.2505
4:142091595:C:T	50	100	1	0.09187
4:142091763:G:A	50	100	0.99	0.2502
4:142091841:T:G	50	100	0.99	0.02869
4:142091942:C:T	50	100	0.99	0.2502
4:142091946:G:T	50	100	0.95	0.01471
4:142091983:C:T	50	100	1	0.3858
4:142091999:T:C	50	100	0.99	0.2502
4:142092001:T:G	50	100	0.99	0.2498
4:142092223:C:T	50	100	0.99	0.2504
4:142092224:A:G	50	100	0.99	0.2504
4:142092235:T:G	50	100	1	0.386
4:142092297:C:T	50	100	1	0.1349
4:142092365:A:C	50	100	0.99	0.2582
4:142092488:G:A	50	100	0.99	0.2504
4:142092511:A:G	50	100	0.99	0.2582
4:142092679:C:T	50	100	0.99	0.2582
4:142092819:G:A	50	100	1	0.01107
4:142092926:A:G	50	100	0.99	0.2582
4:142092955:G:A	50	100	0.99	0.2582
4:142092977:A:G	50	100	0.99	0.2582
4:142093001:A:G	50	100	0.99	0.2582
4:142093011:A:C	50	100	0.99	0.2582
4:142093119:C:T	50	100	0.99	0.2582
4:142093127:T:C	50	100	0.99	0.2582
4:142093324:G:A	50	100	0.99	0.2504
4:142093381:C:T	50	100	1	0.1291
4:142093544:G:A	50	100	1	0.4728
4:142093702:T:C	50	100	1	0.388
4:142093722:C:T	50	100	1	0.4729
4:142093754:A:G	50	100	0.99	0.2585
4:142093816:C:A	50	100	1	0.2507
4:142093833:A:C	50	98	1	0.2585
4:142093849:C:T	50	100	1	0.2587
4:142093958:A:G	50	100	1	0.2584
4:142093966:C:T	50	98	0.61	0.02306
4:142094019:A:T	50	100	1	0.2582
4:142094199:C:T	50	100	1	0.3894
4:142094292:G:A	50	100	1	0.0492
4:142094385:A:G	50	100	1	0.2584
4:142094405:T:C	50	100	1	0.2584
4:142094428:T:C	50	100	1	0.2584
4:142094585:T:C	50	100	0.98	0.08715
4:142094744:G:A	50	100	1	0.2505
4:142095003:G:A	50	100	0.92	0.03123
4:142095082:G:C	50	100	1	0.1358
4:142095707:A:G	50	98	1	0.4973
4:142096073:T:C	50	100	1	0.1285
4:142096443:T:C	50	100	1	0.01325
4:142097221:G:T	48	97.9	0.95	0.2308
4:142097350:G:A	50	100	1	0.1572
4:142097653:C:A	50	100	1	0.3308
4:142097883:T:C	50	98	0.84	0.02397
4:142097972:G:A	50	100	1	0.142
4:142098262:A:G	50	100	1	0.1411
4:142098365:A:C	50	98	0.99	0.3987
4:142098659:G:C	50	100	0.99	0.1407
4:142098701:T:G	50	100	1	0.03794
4:142099118:T:C	50	100	0.98	0.03086
4:142099185:G:C	50	98	0.98	0.4321
4:142099235:T:C	50	100	0.99	0.08315
4:142099464:G:A	50	100	1	0.4837
4:142099620:A:G	50	100	1	0.1002
4:142100794:C:T	50	100	1	0.03014
4:142101428:C:T	50	98	0.67	0.03776
4:142101610:T:C	50	100	1	0.1449
4:142102233:C:T	50	100	1	0.3277
4:142102346:C:T	50	100	0.85	0.03558
4:142105110:C:T	50	100	0.99	0.03159
4:142105472:A:T	50	100	1	0.3123
4:142106315:G:C	50	100	1	0.03014
4:142106338:G:A	50	100	1	0.01906
4:142106535:A:C	50	100	1	0.03014
4:142107209:A:G	50	92	0.87	0.07262
4:142107324:C:T	50	100	1	0.01144
4:142107440:T:A	50	100	1	0.4855
4:142108238:A:G	50	100	1	0.08515
4:142108272:G:C	50	100	1	0.0158
4:142108669:C:T	50	100	1	0.4853
4:142109441:C:T	50	100	1	0.3121
4:142109465:A:G	50	100	1	0.01107
4:142109614:T:C	50	100	0.98	0.01761
4:142109929:T:A	50	100	1	0.01561
4:142110340:A:T	50	100	1	0.138
4:142110371:C:A	50	100	1	0.1848
4:142110813:G:A	50	100	1	0.1382
4:142111432:T:C	50	100	1	0.138
4:142111433:G:A	50	100	1	0.138
4:142111676:G:A	50	100	1	0.1469
4:142111819:A:C	50	100	1	0.146
4:142111846:A:C	50	100	1	0.146
4:142112035:C:T	50	100	1	0.146
4:142112192:C:T	50	100	1	0.146
4:142112415:C:A	50	100	1	0.03068
4:142112488:T:C	50	100	1	0.146
4:142112625:T:C	50	100	0.98	0.06155
4:142112866:A:T	50	100	1	0.1458
4:142112876:G:A	50	100	1	0.1552
4:142112942:C:A	50	100	1	0.03849
4:142113580:C:G	50	100	1	0.1378
4:142113990:A:T	50	100	1	0.1458
4:142114079:A:G	50	100	1	0.1456
4:142114081:C:A	50	100	1	0.1456
4:142114203:G:A	50	100	1	0.146
4:142114244:C:T	50	100	1	0.1458
4:142114267:T:G	50	100	1	0.1458
4:142114286:G:A	50	100	1	0.1458
4:142114290:T:C	50	100	1	0.1458
4:142114308:T:C	50	100	1	0.01107
4:142114482:T:C	50	100	1	0.1462
4:142114494:A:T	50	100	1	0.1458
4:142114666:T:A	50	100	1	0.1458
4:142114877:G:T	50	100	1	0.1458
4:142114910:C:T	50	100	0.98	0.1467
4:142114991:G:A	50	100	1	0.1394
4:142115004:C:T	50	100	1	0.06954
4:142115391:A:G	50	100	1	0.1474
4:142115464:T:C	50	100	1	0.1471
4:142115501:A:G	50	100	1	0.1458
4:142115609:A:G	50	100	0.97	0.01652
4:142115708:G:T	50	100	1	0.1378
4:142115879:A:G	49	98	1	0.1458
4:142115924:A:G	49	89.8	1	0.1458
4:142115966:G:T	50	94	1	0.138
4:142116028:G:C	50	98	1	0.1458
4:142116195:A:T	50	98	1	0.1378
4:142116261:A:G	50	100	1	0.1378
4:142116455:A:T	50	100	0.99	0.1367
4:142116470:T:C	50	100	1	0.1378
4:142116494:C:A	50	100	1	0.4739
4:142116523:T:C	50	100	1	0.1378
4:142116567:G:C	50	100	1	0.07444
4:142116576:G:A	50	100	0.88	0.01144
4:142116686:A:C	50	100	1	0.138
4:142116697:A:C	50	100	1	0.09949
4:142116760:G:A	50	100	1	0.138
4:142116833:G:C	50	100	1	0.01144
4:142116946:A:T	50	100	1	0.138
4:142116983:A:T	50	100	1	0.1934
4:142117043:A:C	50	100	1	0.138
4:142117289:G:A	50	100	0.99	0.0443
4:142117306:C:T	50	100	1	0.146
4:142117379:A:G	50	100	1	0.146
4:142117472:G:A	50	100	1	0.146
4:142117566:C:T	50	100	1	0.1467
4:142117615:T:A	50	100	1	0.146
4:142117648:C:T	50	100	1	0.1561
4:142117657:G:A	50	100	1	0.138
4:142117831:T:G	50	100	1	0.146
4:142117975:A:C	50	100	1	0.1467
4:142117982:T:A	50	100	1	0.146
4:142118108:G:A	50	100	1	0.138
4:142118212:T:C	50	100	1	0.148
4:142118245:A:T	49	100	1	0.148
4:142118260:C:A	50	100	1	0.01144
4:142118297:A:C	50	100	1	0.01107
4:142118325:C:T	50	98	1	0.154
4:142118474:T:C	50	100	1	0.1478
4:142118477:A:T	50	100	1	0.01289
4:142118504:C:T	50	100	1	0.1478
4:142118559:A:C	50	98	1	0.1478
4:142118594:T:C	50	98	1	0.148
4:142118627:T:G	50	96	1	0.1478
4:142118669:C:T	48	89.6	1	0.1667
4:142118869:T:G	50	100	1	0.1454
4:142119047:G:A	50	100	1	0.02342
4:142119319:A:T	50	100	1	0.1398
4:142119350:C:T	50	100	1	0.4871
4:142119380:A:G	50	100	1	0.1398
4:142119424:T:A	50	100	1	0.1398
4:142119652:G:T	50	100	1	0.03014
4:142119716:G:A	50	100	1	0.01126
4:142119800:C:T	48	77.1	0.95	0.4457
4:142119828:C:T	48	95.8	0.99	0.1462
4:142119831:A:G	49	100	1	0.1376
4:142119945:A:G	50	100	1	0.1376
4:142119978:T:C	50	100	1	0.1376
4:142119993:T:C	50	100	1	0.01126
4:142120000:T:G	50	100	1	0.1376
4:142120073:T:G	50	100	1	0.1374
4:142120075:T:C	50	100	0.98	0.1376
4:142120235:G:A	50	100	1	0.1376
4:142120279:G:A	50	100	1	0.1376
4:142120376:G:A	50	100	1	0.1376
4:142120648:A:G	50	98	0.91	0.02869
4:142120721:A:G	50	100	1	0.1826
4:142121140:C:T	50	100	1	0.03068
4:142121150:A:C	50	100	1	0.1476
4:142121197:T:C	50	100	1	0.1476
4:142121258:G:T	50	100	1	0.01144
4:142121460:C:T	50	98	0.87	0.02269
4:142121482:C:T	50	100	1	0.1478
4:142121646:T:C	50	100	1	0.1478
4:142121660:A:G	50	100	1	0.1478
4:142121985:T:C	50	98	1	0.14
4:142122016:A:C	50	100	1	0.02033
4:142122187:A:G	50	100	1	0.1402
4:142122244:G:A	50	100	1	0.05519
4:142122251:C:T	50	100	1	0.08479
4:142122311:C:T	50	100	1	0.05519
4:142122599:C:T	50	100	1	0.01289
4:142122938:T:G	50	100	1	0.14
4:142123127:A:C	50	100	1	0.02033
4:142123274:T:C	50	100	1	0.14
4:142123513:A:C	50	100	0.99	0.06046
4:142123676:A:G	50	100	1	0.1398
4:142123784:A:G	50	100	1	0.1398
4:142123905:T:C	50	100	1	0.1042
4:142124005:G:A	50	100	1	0.1865
4:142124051:G:A	50	100	1	0.01507
4:142124109:C:T	50	100	1	0.1398
4:142124329:G:A	50	100	0.99	0.1371
4:142124446:G:A	50	100	0.99	0.1863
4:142124872:T:C	50	100	0.99	0.1469
4:142124902:C:T	50	100	0.96	0.01688
4:142124957:A:G	50	100	1	0.09913
4:142125307:A:C	50	100	0.99	0.1462
4:142125348:C:G	50	100	0.99	0.1462
4:142125522:T:C	50	100	0.99	0.4855
4:142125549:A:C	50	100	0.99	0.1462
4:142125677:C:T	50	100	1	0.02959
4:142125806:A:T	50	98	1	0.01707
4:142125934:T:A	50	100	0.97	0.01779
4:142126007:C:T	50	100	1	0.02578
4:142126310:T:C	50	100	0.99	0.1462
4:142126347:A:G	50	100	0.99	0.1383
4:142126496:G:T	50	100	0.99	0.1358
4:142127176:C:A	50	100	0.96	0.01452
4:142127376:G:T	50	100	0.99	0.1351
4:142127475:C:A	50	88	0.78	0.05084
4:142127532:T:A	50	100	0.99	0.1356
4:142128023:C:T	50	100	0.99	0.1353
4:142128117:T:C	50	100	0.99	0.1356
4:142128125:T:C	50	100	0.99	0.1353
4:142128176:G:A	50	100	1	0.03086
4:142128246:G:A	50	98	0.99	0.1351
4:142128251:T:C	50	98	0.98	0.07407
4:142128450:G:A	50	100	0.98	0.1353
4:142128467:C:T	50	98	0.98	0.07353
4:142128484:G:T	50	98	0.99	0.1353
4:142128538:C:T	50	100	0.99	0.1353
4:142128615:C:T	50	100	0.99	0.1354
4:142128827:T:C	50	100	0.98	0.15
4:142129013:G:A	50	100	0.97	0.1124
4:142129033:A:G	50	100	1	0.03068
4:142129301:T:G	50	100	0.99	0.1118
4:142129332:T:C	50	100	0.99	0.1117
4:142129590:G:T	49	100	1	0.01816
4:142129969:T:C	50	100	0.99	0.1196
4:142130263:T:A	50	100	1	0.0187
4:142130312:G:C	50	100	0.9	0.02324
4:142130527:A:G	49	100	0.99	0.1204
4:142131248:T:C	50	100	0.94	0.03758
4:142131249:G:A	50	100	0.93	0.01162
4:142131431:C:T	50	100	0.99	0.1095
4:142131611:G:A	50	100	1	0.02959
4:142131764:T:C	50	100	1	0.02415
4:142132191:G:A	50	100	0.98	0.0187
4:142132424:G:A	50	100	0.96	0.1095
4:142132633:C:T	50	96	0.98	0.4953
4:142133124:C:G	50	100	0.97	0.06354
4:142133220:T:C	50	100	0.99	0.08533
4:142133318:A:G	50	100	0.96	0.02469
4:142134184:C:T	50	100	0.82	0.02832
4:142134289:G:A	50	100	0.98	0.1309
4:142134299:G:A	50	100	0.97	0.03758
4:142134385:T:C	50	98	0.98	0.276
4:142134526:T:A	50	100	1	0.03341
4:142134647:A:T	50	100	1	0.03359
4:142134745:T:C	50	100	0.99	0.1302
4:142134793:G:A	49	100	0.98	0.1273
4:142135143:T:C	50	100	0.99	0.1276
4:142135175:C:T	50	100	1	0.03341
4:142135436:A:G	50	98	1	0.03377
4:142135588:A:G	50	100	0.98	0.09386
4:142135671:A:T	50	100	0.99	0.04484
4:142135859:C:T	50	100	0.74	0.01289
4:142137227:A:G	50	100	0.98	0.1302
4:142137433:T:C	46	97.8	0.87	0.01289
4:142137599:A:G	47	93.6	0.98	0.1276
4:142137698:A:C	48	97.9	0.98	0.1262
4:142138112:A:G	50	100	0.99	0.1307
4:142138502:G:A	50	100	1	0.01198
4:142138557:T:A	50	100	0.96	0.08297
4:142138597:G:T	50	100	1	0.03359
4:142139295:A:C	50	100	0.96	0.01053
4:142139452:G:A	49	98	1	0.01289
4:142139832:C:T	50	100	1	0.03359
4:142139855:T:C	50	100	1	0.01543
4:142140469:C:T	50	100	1	0.1307
4:142140474:A:G	50	100	1	0.09314
4:142140502:G:C	50	100	1	0.04303
4:142140806:A:G	50	100	1	0.1282
4:142140877:T:C	50	100	1	0.09241
4:142140985:G:C	50	100	1	0.1282
4:142141282:C:T	50	100	1	0.1305
4:142141370:A:G	50	100	1	0.1282
4:142141655:T:C	50	100	1	0.1282
4:142142328:G:C	50	98	0.71	0.01688
4:142142787:A:G	50	100	1	0.1024
4:142143286:A:G	50	100	0.99	0.09405
4:142143556:A:T	50	100	1	0.1284
4:142144027:C:A	50	100	0.95	0.01126
4:142145046:G:A	50	100	1	0.09023
4:142145309:A:T	50	100	0.98	0.02106
4:142145468:T:C	50	100	1	0.09386
4:142145622:A:G	50	100	1	0.04285
4:142145731:A:G	50	100	0.95	0.09459
4:142145806:C:A	50	98	1	0.05102
4:142145900:C:T	50	100	1	0.04267
4:142145901:G:A	50	100	0.99	0.09277
4:142146159:G:A	50	100	1	0.03377
4:142146276:G:A	50	100	1	0.4886
4:142146325:A:G	50	100	0.92	0.01325
4:142146369:C:T	50	100	1	0.09277
4:142146452:A:T	50	98	0.99	0.4375
4:142146894:G:C	50	100	1	0.0935
4:142148054:C:T	50	100	1	0.03377
4:142150269:G:C	50	100	1	0.1276
4:142150362:C:T	50	100	1	0.02378
4:142151062:T:C	50	100	1	0.0935
4:142151443:C:A	50	100	1	0.03377
4:142152122:G:A	50	100	1	0.03359
4:142152159:C:T	50	100	1	0.0492
4:142152208:G:A	50	100	0.97	0.02015
4:142152484:A:G	50	100	1	0.04139
4:142152538:C:T	50	100	0.99	0.1024
4:142152559:T:A	50	100	1	0.09259
4:142152563:A:T	50	100	1	0.128
4:142152974:A:C	50	100	0.88	0.01652
4:142154562:T:C	50	98	1	0.1273
4:142155087:T:C	50	100	1	0.0935
4:142155185:A:C	50	100	1	0.03141
4:142155253:T:G	50	100	1	0.4759
4:142155335:C:T	50	100	0.95	0.01362
4:142155426:A:G	50	100	1	0.1276
4:142155642:C:A	50	100	1	0.03359
4:142155697:T:A	50	100	1	0.08551
4:142155766:C:A	50	100	1	0.09187
4:142156169:T:C	50	100	1	0.3446
4:142156248:G:A	50	100	1	0.3446
4:142156333:G:T	50	100	0.98	0.06772
4:142157123:A:T	50	100	1	0.03413
4:142157549:T:C	50	100	0.88	0.01652
4:142157675:T:A	50	98	0.9	0.04321
4:142158404:T:C	50	100	1	0.09332
4:142159020:G:T	50	100	1	0.01307
4:142159273:G:C	50	98	1	0.1275
4:142159462:A:G	50	100	0.99	0.09314
4:142159918:T:C	50	100	1	0.274
4:142160208:G:T	49	98	0.97	0.0236
4:142160805:C:T	50	100	0.98	0.04194
4:142160961:T:G	50	100	1	0.03377
4:142161030:A:G	50	100	0.99	0.09477
4:142161151:C:T	50	100	1	0.1017
4:142161445:T:G	50	100	1	0.03377
4:142161972:A:C	50	100	0.98	0.09477
4:142162051:T:A	50	96	0.76	0.02179
4:142163080:T:C	50	100	0.97	0.04139
4:142163240:C:A	50	100	1	0.1017
4:142163667:T:A	50	100	1	0.03377
4:142163794:C:T	50	100	1	0.03413
4:142163797:T:C	50	100	0.99	0.2992
4:142164493:C:T	50	100	1	0.1093
4:142164607:C:T	50	100	0.98	0.063
4:142165142:T:C	50	100	1	0.08951
4:142165525:A:G	50	100	1	0.08987
4:142165872:C:T	50	100	0.97	0.08515
4:142166219:A:T	50	100	1	0.1196
4:142166704:A:G	50	100	0.91	0.03794
4:142166972:A:C	50	100	1	0.06718
4:142166979:C:T	50	100	1	0.2288
4:142167209:G:T	50	100	1	0.1084
4:142167247:A:G	50	100	1	0.1086
4:142167525:T:C	50	100	1	0.3922
4:142167557:A:T	50	98	1	0.08914
4:142167932:C:T	50	100	0.96	0.01362
4:142168022:C:A	50	100	1	0.07426
4:142168068:A:G	50	100	1	0.1093
4:142168349:G:T	50	100	1	0.2288
4:142168696:T:C	50	100	1	0.3168
4:142168926:T:G	50	100	1	0.08914
4:142169209:A:T	50	100	1	0.1098
4:142169251:T:G	50	100	1	0.1098
4:142169480:G:A	50	100	1	0.03359
4:142169899:G:C	50	100	1	0.4975
4:142169929:T:C	50	100	1	0.01688
4:142169974:C:T	50	100	1	0.1102
4:142170229:T:C	50	100	1	0.1098
4:142170367:A:G	50	100	1	0.1728
4:142170865:G:C	50	100	1	0.1191
4:142171865:T:C	50	100	1	0.1091
4:142172157:A:T	50	98	1	0.01834
4:142172158:A:T	50	100	1	0.08805
4:142172224:T:C	50	98	1	0.09441
4:142172458:A:G	50	100	1	0.3272
4:142172841:C:T	50	100	1	0.1547
4:142172907:A:C	50	100	1	0.1093
4:142173254:C:A	50	100	0.94	0.03359
4:142173545:C:T	50	100	1	0.11
4:142173889:A:C	50	100	1	0.1093
4:142173935:A:G	50	100	1	0.1093
4:142173978:C:T	50	100	0.98	0.1093
4:142173986:C:T	50	100	1	0.08878
4:142174048:C:T	50	100	1	0.4036
4:142174098:A:G	50	98	1	0.02052
4:142174118:T:A	50	100	1	0.2843
4:142174135:A:C	50	100	1	0.03359
4:142174579:T:C	50	100	1	0.4021
4:142174803:A:T	50	98	1	0.1732
4:142174864:C:T	50	100	1	0.02814
4:142174909:G:C	50	100	1	0.1093
4:142175091:T:C	50	100	1	0.1093
4:142175269:G:A	50	100	1	0.1732
4:142175416:T:C	50	100	1	0.2827
4:142175441:A:C	50	100	0.99	0.1734
4:142175457:C:T	50	100	1	0.1732
4:142175516:G:A	50	98	1	0.03558
4:142175931:A:G	50	100	1	0.1093
4:142176232:C:T	50	98	1	0.3791
4:142176930:T:C	50	100	1	0.3794
4:142177165:C:T	50	100	0.98	0.04303
4:142177263:A:G	50	98	0.71	0.01216
4:142177379:G:A	50	100	1	0.1093
4:142177457:C:A	50	100	1	0.03322
4:142177462:T:C	50	100	1	0.1093
4:142177734:T:C	50	100	0.88	0.01797
4:142177786:A:G	50	100	1	0.1097
4:142178040:C:T	50	98	1	0.03322
4:142178371:A:G	50	98	1	0.4918
4:142178516:T:A	50	100	1	0.09586
4:142178652:A:G	50	100	1	0.392
4:142179092:A:G	50	100	1	0.1273
4:142179697:G:A	50	100	1	0.01688
4:142179853:C:T	50	98	1	0.1093
4:142180034:A:G	50	100	1	0.402
4:142180342:C:T	50	98	1	0.4918
4:142180550:T:C	50	100	0.92	0.0285
4:142181335:T:C	50	100	1	0.01943
4:142181990:T:C	50	100	1	0.06754
4:142182205:A:C	50	100	1	0.06718
4:142182417:A:G	50	100	1	0.01725
4:142183341:T:A	50	98	1	0.08569
4:142183517:A:G	50	100	1	0.09586
4:142183542:G:A	50	100	1	0.01906
4:142183902:C:T	50	98	1	0.1955
4:142184553:T:C	50	100	1	0.1765
4:142184594:C:G	50	100	1	0.1763
4:142184966:T:A	50	100	1	0.01216
4:142185402:A:G	50	92	0.98	0.2062
4:142185411:T:C	50	94	0.89	0.07498
4:142185468:T:G	50	100	1	0.09041
4:142185519:T:C	50	100	1	0.09441
4:142186005:C:A	50	100	1	0.09967
4:142186229:T:C	50	100	0.9	0.02397
4:142186580:C:T	50	100	1	0.0955
4:142187369:T:C	50	100	1	0.01362
4:142187397:G:A	50	100	1	0.4043
4:142187796:A:G	50	100	1	0.1966
4:142187944:G:A	50	100	1	0.1968
4:142188284:G:A	50	100	1	0.2064
4:142188298:T:C	50	100	1	0.0138
4:142188514:A:T	45	82.2	0.95	0.3353
4:142188516:A:T	46	82.6	0.88	0.4303
4:142188518:A:T	43	90.7	0.66	0.01598
4:142189037:C:T	50	100	1	0.08805
4:142189279:A:G	50	100	0.82	0.01253
4:142189457:A:G	50	98	1	0.02741
4:142189537:C:T	50	100	0.99	0.03558
4:142190040:T:C	50	100	1	0.1049
4:142190110:A:G	50	100	1	0.1051
4:142190285:C:A	50	100	1	0.07044
4:142190536:A:C	50	100	1	0.142
4:142190681:C:T	50	100	1	0.1048
4:142190719:T:A	46	100	1	0.05719
4:142190747:C:T	50	86	0.97	0.3635
4:142190750:G:A	50	92	0.88	0.07752
4:142191563:C:T	50	100	1	0.07044
4:142192216:G:A	50	100	1	0.1434
4:142192277:T:C	50	98	1	0.1429
4:142192300:A:G	48	95.8	0.98	0.1438
4:142192421:C:G	50	100	1	0.07026
4:142192440:G:A	50	100	1	0.1425
4:142192629:A:G	50	100	1	0.2208
4:142192850:T:C	50	100	1	0.148
4:142192858:A:G	50	100	1	0.1053
4:142192887:A:C	50	100	1	0.1423
4:142193329:T:C	50	100	1	0.08315
4:142193395:A:G	50	100	1	0.4065
4:142193403:A:G	50	100	1	0.1427
4:142193405:G:A	50	100	1	0.1432
4:142193445:G:C	50	100	1	0.1425
4:142193576:G:A	50	100	1	0.1436
4:142194039:C:T	50	100	1	0.06954
4:142194254:A:G	50	100	0.98	0.01253
4:142194810:T:A	50	100	1	0.1423
4:142195078:A:G	50	100	1	0.3439
4:142195329:T:C	50	100	0.99	0.1423
4:142195349:T:C	50	100	1	0.1423
4:142195532:C:G	50	100	1	0.1423
4:142195648:C:T	50	100	0.98	0.03486
4:142195680:C:T	50	100	1	0.06954
4:142195758:T:A	50	100	1	0.1051
4:142195789:T:G	50	100	1	0.1434
4:142196613:T:C	50	100	1	0.1423
4:142196681:T:C	50	100	1	0.1427
4:142196691:T:C	50	100	1	0.1423
4:142196911:G:A	50	98	1	0.2006
4:142196968:T:C	50	100	0.94	0.03903
4:142197087:T:C	50	100	0.91	0.065
4:142197220:T:C	50	100	1	0.1425
4:142197920:A:T	50	100	1	0.03704
4:142198167:C:T	50	100	1	0.03704
4:142198180:T:C	50	98	1	0.02832
4:142198366:T:C	50	100	1	0.03704
4:142198433:C:T	50	100	1	0.03704
4:142198456:C:T	50	100	1	0.03649
4:142198634:A:T	50	100	1	0.03704
4:142198646:T:G	50	100	1	0.1051
4:142199177:T:C	50	98	0.86	0.01961
4:142199247:G:A	50	100	1	0.07008
4:142199539:A:G	50	100	1	0.03704
4:142199727:G:A	50	100	1	0.03722
4:142199762:G:C	50	100	1	0.03704
4:142199944:A:G	50	100	1	0.01307
4:142200092:T:C	50	100	1	0.03704
4:142200256:T:C	49	100	1	0.4962
4:142200393:T:A	50	100	1	0.3863
4:142200571:T:A	50	100	0.96	0.04321
4:142200805:C:T	50	100	1	0.0699
4:142200985:T:C	50	100	1	0.03704
4:142201155:G:A	50	100	1	0.03704
4:142201386:G:A	50	100	1	0.03704
4:142201429:G:A	50	100	1	0.03704
4:142201457:A:G	50	100	1	0.09586
4:142201575:C:T	50	100	1	0.03704
4:142201581:C:T	50	100	1	0.1057
4:142201785:G:A	50	100	1	0.03631
4:142201808:C:T	50	100	0.98	0.01943
4:142202020:A:G	50	100	1	0.03704
4:142202215:A:T	50	100	1	0.07044
4:142202689:T:G	50	100	0.94	0.03649
4:142204350:C:G	50	100	1	0.03704
4:142204795:C:T	50	100	0.99	0.08842
4:142204981:C:T	50	98	1	0.02778
4:142206019:C:T	50	100	1	0.07062
4:142206091:A:C	50	100	1	0.03704
4:142206283:G:A	50	100	1	0.03704
4:142206395:C:G	50	100	1	0.03704
4:142207069:T:A	50	100	1	0.07044
4:142207230:A:T	50	100	1	0.0915
4:142207409:C:T	50	100	1	0.3834
4:142207802:A:G	50	100	1	0.0915
4:142207867:C:G	50	100	1	0.09296
4:142207949:C:T	50	100	1	0.3834
4:142208139:G:A	50	100	1	0.3836
4:142208881:A:T	50	100	1	0.1051
4:142209066:T:A	50	100	1	0.4911
4:142209847:C:T	50	98	1	0.4377
4:142209951:C:A	49	98	1	0.01924
4:142210714:T:C	50	100	1	0.01089
4:142211084:C:T	50	100	1	0.07208
4:142211426:A:T	50	98	0.95	0.01452
4:142211498:T:C	50	100	1	0.09205
4:142211906:T:C	50	100	1	0.1725
4:142212871:C:T	50	100	1	0.1024
4:142213139:C:T	50	100	1	0.04593
4:142213205:C:T	50	100	0.99	0.08351
4:142213773:C:T	50	100	1	0.07662
4:142214389:G:T	49	100	0.99	0.4869
4:142214476:G:A	50	98	1	0.03141
4:142214591:C:T	50	100	1	0.02052
4:142214827:G:A	50	100	1	0.04448
4:142215168:G:A	50	100	1	0.09423
4:142215420:C:T	50	100	1	0.04448
4:142215766:G:A	50	100	1	0.0305
4:142215849:T:C	50	98	0.96	0.04448
4:142215856:A:G	49	98	0.99	0.1741
4:142216921:C:A	50	100	1	0.03558
4:142216938:A:G	50	100	0.99	0.09023
4:142217227:T:G	50	100	1	0.01943
4:142217625:C:T	50	100	0.97	0.04303
4:142217691:C:T	50	96	0.97	0.3735
4:142217741:G:C	50	100	1	0.0719
4:142217982:A:G	50	100	0.99	0.07662
4:142218093:A:G	50	98	1	0.04484
4:142218785:C:T	50	98	1	0.01924
4:142218986:A:G	50	100	1	0.1474
4:142219134:G:C	50	100	1	0.01725
4:142219137:A:T	50	100	1	0.04448
4:142219253:T:G	50	100	1	0.03558
4:142219474:T:C	50	100	0.98	0.4114
4:142219627:T:G	50	100	1	0.04448
4:142219785:A:T	50	100	1	0.1013
4:142220316:T:C	50	100	1	0.1017
4:142220362:T:C	50	100	1	0.04448
4:142220505:A:T	50	100	1	0.03558
4:142221166:G:C	50	100	1	0.03558
4:142221182:G:A	50	100	1	0.04448
4:142221325:G:A	50	100	0.97	0.02142
4:142221330:T:C	50	100	0.94	0.02905
4:142221524:T:C	50	100	0.98	0.03667
4:142221911:G:A	50	100	0.99	0.04666
4:142222017:T:C	50	100	1	0.1117
4:142222577:A:C	50	100	1	0.4922
4:142222679:G:A	50	100	1	0.01035
4:142222935:T:C	50	100	0.98	0.04448
4:142222955:T:C	50	100	0.98	0.03558
4:142223375:G:C	50	100	1	0.0719
4:142223413:C:T	50	98	1	0.01924
4:142223719:A:T	50	100	0.92	0.02033
4:142223973:C:A	50	100	0.94	0.04466
4:142224057:C:T	50	100	1	0.01035
4:142224316:A:T	50	100	0.98	0.04448
4:142224996:C:A	50	100	0.88	0.09277
4:142225648:G:C	50	100	0.97	0.03577
4:142226098:T:C	50	98	1	0.03195
4:142226276:G:A	50	100	0.99	0.08842
4:142226627:G:A	50	100	1	0.09641
4:142226897:A:T	50	100	0.98	0.04466
4:142226946:G:A	50	100	1	0.01216
4:142227874:A:G	49	100	0.97	0.04521
4:142228117:A:T	50	100	1	0.1454
4:142228475:T:C	50	100	0.99	0.04466
4:142228709:A:G	50	100	1	0.01235
4:142228881:A:C	50	100	1	0.09114
4:142228906:C:T	50	100	1	0.08333
4:142229138:T:A	50	100	1	0.04466
4:142229299:A:C	50	100	1	0.04466
4:142229365:T:C	50	100	1	0.01216
4:142229660:A:C	50	100	0.98	0.04484
4:142230322:G:A	50	100	1	0.04466
4:142230514:G:A	50	94	0.86	0.07843
4:142230660:A:G	50	100	1	0.09259
4:142231157:A:G	50	100	0.99	0.01235
4:142231246:C:T	50	100	1	0.1008
4:142231870:G:A	50	100	1	0.1454
4:142232111:T:C	50	100	0.99	0.1721
4:142232385:G:A	50	100	1	0.07298
4:142233491:C:T	50	100	1	0.09241
4:142233985:T:C	50	100	1	0.1454
4:142234196:T:C	50	100	1	0.01961
4:142234291:A:C	50	100	1	0.1456
4:142234974:T:C	50	100	1	0.2643
4:142234977:T:C	50	100	1	0.1006
4:142235212:A:G	50	100	1	0.1452
4:142235222:C:T	50	100	1	0.1452
4:142235626:T:C	50	100	1	0.1452
4:142235629:A:G	50	100	1	0.1452
4:142235722:C:G	50	100	1	0.1454
4:142235870:A:C	50	100	1	0.03613
4:142236033:C:A	50	100	1	0.04466
4:142236423:T:G	50	100	1	0.1006
4:142236449:C:T	50	100	1	0.1454
4:142236680:A:G	50	100	1	0.1006
4:142236728:A:C	50	100	0.86	0.01398
4:142236852:T:C	50	100	1	0.1452
4:142236941:T:A	50	100	1	0.1452
4:142237117:G:A	50	100	0.99	0.1452
4:142237234:A:G	50	100	0.99	0.1452
4:142237481:T:C	50	98	0.99	0.1452
4:142237826:A:C	50	100	1	0.1008
4:142238334:C:T	50	100	0.97	0.04448
4:142238502:A:G	50	100	0.97	0.04448
4:142238653:G:A	50	100	0.97	0.03558
4:142238986:T:C	50	100	0.99	0.1452
4:142238989:C:T	50	100	0.99	0.1454
4:142239101:A:C	50	100	0.97	0.04466
4:142239294:T:C	50	100	0.97	0.04466
4:142239734:C:A	50	100	0.92	0.02796
4:142239802:T:C	50	98	1	0.02814
4:142240041:G:A	50	100	1	0.09949
4:142240228:T:A	50	100	1	0.09241
4:142240285:G:A	50	100	0.97	0.04484
4:142240354:T:C	50	100	1	0.09241
4:142240452:G:A	50	100	0.97	0.04484
4:142240894:G:T	50	100	1	0.08533
4:142241091:T:C	50	100	0.97	0.04484
4:142241181:C:T	50	98	1	0.02796
4:142241540:A:G	50	100	0.97	0.04484
4:142241594:T:C	50	100	1	0.09241
4:142241702:G:A	50	100	0.97	0.04484
4:142241854:G:A	50	100	0.9	0.02015
4:142242027:G:C	50	100	1	0.08932
4:142242130:A:G	50	100	0.97	0.03595
4:142242210:C:A	50	100	0.97	0.04484
4:142242299:G:C	50	100	1	0.4964
4:142243789:T:C	50	100	0.97	0.03595
4:142244198:A:G	50	100	1	0.1914
4:142244456:T:C	50	100	0.99	0.1714
4:142244459:C:G	50	100	0.95	0.02033
4:142244819:G:A	50	100	0.97	0.03595
4:142244874:A:T	50	100	0.97	0.04484
4:142245001:C:A	50	100	0.97	0.04484
4:142245142:T:G	50	100	0.98	0.07643
4:142245255:G:T	50	100	0.97	0.04484
4:142245772:G:A	42	95.2	0.98	0.2433
4:142245775:T:C	49	98	1	0.0167
4:142246061:G:A	37	94.6	0.95	0.08932
4:142246069:G:A	49	95.9	0.85	0.02941
4:142246072:T:C	49	95.9	0.85	0.02814
4:142246131:C:T	48	93.8	0.9	0.03885
4:142246154:G:A	48	97.9	0.99	0.1928
4:142246623:C:T	50	100	0.98	0.09895
4:142247154:G:A	50	100	0.99	0.0118
4:142247217:C:T	50	98	1	0.03413
4:142247279:G:A	50	100	0.99	0.2451
4:142247603:T:C	50	100	0.96	0.03595
4:142247754:C:T	50	100	0.99	0.2003
4:142248587:C:T	50	100	1	0.04139
4:142248650:G:A	50	100	0.95	0.0374
4:142248652:A:G	49	100	0.95	0.03595
4:142248947:A:G	50	98	1	0.03268
4:142248991:A:C	50	100	0.98	0.2444
4:142249540:T:G	50	100	0.99	0.07843
4:142249825:C:T	50	100	0.96	0.04539
4:142250952:C:A	50	100	0.97	0.04539
4:142251126:T:C	50	100	0.99	0.4936
4:142251362:T:A	50	100	0.99	0.01198
4:142251704:T:C	50	100	0.99	0.2547
4:142251841:G:A	50	100	0.99	0.2547
4:142251870:C:T	50	100	0.99	0.09314
4:142251987:C:A	50	100	0.97	0.04521
4:142251992:C:T	50	100	1	0.2012
4:142252024:G:A	50	100	0.99	0.06808
4:142252025:A:G	50	100	1	0.09967
4:142252194:T:C	50	98	1	0.0167
4:142252387:G:A	50	78	1	0.2012
4:142252508:A:G	50	100	1	0.2538
4:142253021:T:C	50	100	0.99	0.06826
4:142253245:T:G	50	100	1	0.1924
4:142253361:C:T	50	100	0.91	0.03613
4:142253505:T:C	50	100	1	0.09967
4:142253507:C:T	50	100	1	0.4904
4:142253620:C:A	50	100	1	0.4904
4:142253635:T:C	50	100	1	0.2466
4:142253892:T:G	50	86	0.99	0.4194
4:142254057:G:A	50	100	0.85	0.01271
4:142254102:C:T	50	100	0.99	0.06754
4:142254316:T:C	49	77.6	0.99	0.2582
4:142254317:G:A	49	77.6	0.99	0.2584
4:142254430:A:C	49	98	0.99	0.2553
4:142254472:T:C	50	100	0.96	0.04575
4:142254577:G:A	50	100	1	0.07407
4:142254722:G:A	50	100	0.92	0.05483
4:142254918:G:T	48	95.8	1	0.07026
4:142255075:C:G	50	100	1	0.2017
4:142255147:A:C	50	98	0.87	0.0118
4:142255238:C:T	50	100	0.94	0.0541
4:142255505:G:A	50	100	0.96	0.04557
4:142255546:T:C	50	100	1	0.2551
4:142255947:G:C	47	93.6	0.99	0.2553
4:142255980:G:A	49	93.9	1	0.2547
4:142255981:T:G	46	91.3	1	0.1692
4:142256017:G:C	49	98	1	0.06772
4:142256114:T:A	50	100	0.99	0.2554
4:142256156:C:A	50	100	1	0.01017
4:142256391:C:A	50	100	0.98	0.1077
4:142256426:G:T	50	98	0.99	0.01852
4:142256884:T:C	50	94	1	0.1937
4:142256885:G:T	50	100	1	0.08261
4:142256912:T:C	50	100	0.97	0.05392
4:142257054:C:T	50	100	1	0.09441
4:142257163:T:G	50	100	1	0.01198
4:142257194:C:T	50	98	0.96	0.03359
4:142257430:T:C	50	98	1	0.2551
4:142257592:A:C	50	100	1	0.1625
4:142257683:C:G	50	100	1	0.1937
4:142257757:C:T	50	100	1	0.09296
4:142257819:A:C	50	98	0.99	0.2545
4:142257856:C:A	50	100	0.97	0.04557
4:142257948:G:A	49	100	0.9	0.01325
4:142258183:A:G	50	98	1	0.01652
4:142258556:C:T	50	100	1	0.09368
4:142258661:C:T	50	96	0.99	0.2565
4:142258666:A:C	50	96	0.99	0.2571
4:142258721:C:T	50	98	0.99	0.06935
4:142259284:G:A	50	100	0.97	0.04539
4:142259372:A:T	50	100	0.99	0.2567
4:142259692:C:A	50	100	0.98	0.05392
4:142259724:A:G	50	100	0.98	0.01943
4:142259856:T:C	50	100	0.99	0.2387
4:142259913:A:G	50	100	1	0.2456
4:142260226:C:T	50	100	1	0.04539
4:142260331:G:A	50	100	1	0.2456
4:142260349:G:C	50	100	1	0.04539
4:142260595:T:A	50	80	0.99	0.3488
4:142261003:T:C	50	100	0.68	0.01271
4:142261098:A:G	50	100	1	0.04539
4:142261305:C:A	50	100	1	0.04539
4:142261795:C:T	50	100	1	0.09568
4:142261987:G:A	50	98	0.94	0.01344
4:142261996:G:A	50	100	1	0.2456
4:142262579:C:A	50	100	1	0.09459
4:142262705:T:C	50	100	1	0.07952
4:142262975:G:T	49	100	0.97	0.09586
4:142263461:A:G	50	100	0.97	0.09858
4:142263502:A:C	50	100	1	0.1984
4:142263736:A:G	50	98	0.99	0.0187
4:142264106:A:T	50	100	0.83	0.03322
4:142264487:C:G	50	100	1	0.2451
4:142265108:C:G	50	100	1	0.04503
4:142265150:G:A	50	100	1	0.04503
4:142265338:G:A	50	100	0.97	0.1
4:142265963:C:T	50	100	0.98	0.09296
4:142266149:T:A	50	98	1	0.4915
4:142266610:T:A	50	100	1	0.217
4:142267623:A:G	50	100	1	0.06972
4:142267865:C:T	50	100	1	0.01543
4:142268262:G:T	48	100	1	0.06699
4:142268893:G:A	50	100	1	0.01543
4:142269066:T:C	50	100	1	0.04303
4:142269122:T:G	50	100	0.95	0.04521
4:142269663:G:A	50	98	1	0.2674
4:142269676:T:C	50	100	0.98	0.09386
4:142269871:A:G	50	100	1	0.01924
4:142270004:T:C	50	100	1	0.4958
4:142271025:G:A	50	100	1	0.205
4:142271035:C:A	50	100	1	0.04539
4:142271066:A:T	50	100	1	0.2475
4:142271157:G:T	50	100	1	0.2502
4:142271555:C:A	50	100	1	0.01616
4:142271820:T:C	50	100	1	0.04521
4:142271856:G:T	50	100	1	0.06754
4:142272461:A:G	50	100	1	0.2473
4:142272684:C:T	50	100	1	0.1004
4:142273316:T:C	50	100	1	0.01543
4:142273432:A:G	50	100	1	0.4946
4:142273598:C:G	50	100	1	0.2487
4:142273935:C:T	50	100	1	0.4857
4:142274056:T:A	50	100	1	0.2004
4:142274094:T:G	50	100	0.96	0.04539
4:142274394:A:T	50	100	1	0.4996
4:142274863:T:C	50	100	1	0.2493
4:142276005:T:G	50	100	0.96	0.02106
4:142276444:T:C	50	100	0.99	0.07135
4:142276511:A:G	50	100	0.98	0.04611
4:142276960:A:G	50	100	1	0.09985
4:142277576:C:T	50	100	1	0.4853
4:142277672:C:T	50	100	1	0.01434
4:142278098:T:C	50	100	1	0.01561
4:142278190:G:A	50	100	1	0.2039
4:142278567:A:C	50	100	1	0.1594
4:142278786:A:G	50	100	1	0.04539
4:142279537:C:A	50	100	1	0.0187
4:142279553:T:A	50	96	0.98	0.4506
4:142280122:G:A	50	100	1	0.2409
4:142280501:G:C	50	100	1	0.2424
4:142280751:G:A	50	100	1	0.2424
4:142280795:T:C	50	100	1	0.2424
4:142281430:A:G	50	100	1	0.04539
4:142282228:T:A	50	100	1	0.04539
4:142282424:C:T	50	100	1	0.06881
4:142282610:T:C	50	100	1	0.08824
4:142282851:G:A	50	100	1	0.04539
4:142282889:T:A	50	100	1	0.01888
4:142282898:C:T	50	100	1	0.4864
4:142283099:A:G	50	100	1	0.195
4:142283311:G:A	50	100	1	0.09368
4:142283371:G:A	50	100	1	0.4835
4:142283689:T:G	50	100	1	0.02633
4:142283696:C:A	50	100	0.95	0.03504
4:142283878:T:G	50	100	1	0.05465
4:142284216:G:A	50	100	1	0.01888
4:142284269:C:T	50	100	1	0.1839
4:142284539:T:C	50	100	0.96	0.02505
4:142284610:A:G	50	100	1	0.07462
4:142285378:A:G	50	100	0.75	0.02124
4:142285835:C:T	50	100	1	0.1678
4:142286276:A:C	50	100	1	0.09332
4:142286470:A:T	50	100	1	0.07044
4:142287133:A:G	50	100	1	0.1118
4:142287196:C:T	50	100	1	0.4926
4:142287269:T:C	50	100	1	0.06481
4:142288332:C:A	50	100	0.99	0.0187
4:142288333:C:T	50	98	0.99	0.0187
4:142288435:T:A	50	100	1	0.0354
4:142288696:A:G	50	100	0.95	0.01634
4:142289027:T:C	50	100	1	0.07534
4:142289240:G:A	50	100	1	0.01017
4:142290811:T:C	50	100	1	0.07135
4:142290830:A:C	50	100	1	0.05465
4:142290903:A:G	50	100	0.96	0.02088
4:142291146:G:A	50	100	1	0.345
4:142291321:C:G	50	100	1	0.2395
4:142291442:C:T	50	100	0.93	0.01961
4:142291662:A:G	50	100	1	0.08569
4:142291797:T:C	50	100	1	0.1042
4:142291979:T:C	50	100	1	0.07171
4:142292016:A:G	50	100	1	0.3442
4:142292157:G:T	50	100	1	0.08569
4:142293031:T:C	50	96	1	0.2527
4:142293229:G:A	50	100	1	0.05501
4:142293253:T:C	50	98	1	0.492
4:142293496:C:T	50	100	1	0.1865
4:142294108:G:T	50	100	1	0.0935
4:142294481:C:G	50	100	0.99	0.01761
4:142294545:G:A	50	100	0.99	0.02415
4:142294584:A:G	50	100	0.99	0.01779
4:142294781:G:A	47	100	0.97	0.02088
4:142294856:A:G	46	91.3	0.97	0.0866
4:142295240:A:T	50	100	0.66	0.0207
4:142295532:T:A	50	100	0.98	0.03123
4:142295616:C:T	50	100	1	0.3629
4:142295655:T:C	50	100	1	0.09967
4:142295822:A:T	50	100	0.99	0.08497
4:142296165:T:G	49	100	1	0.24
4:142296238:T:C	50	100	1	0.2427
4:142296251:T:C	50	100	1	0.49
4:142296581:G:A	50	100	1	0.01017
4:142296864:A:C	50	100	0.99	0.1578
4:142296960:C:G	50	98	0.97	0.2197
4:142297285:G:C	50	100	0.99	0.242
4:142297324:A:G	50	100	0.99	0.2415
4:142297547:C:T	50	100	0.98	0.3252
4:142297573:T:C	50	100	0.98	0.2772
4:142297626:C:T	50	100	1	0.266
4:142297650:T:C	50	100	0.88	0.01489
4:142297730:C:A	50	100	1	0.2796
4:142297813:A:G	50	100	1	0.2647
4:142297822:C:A	50	100	0.99	0.2647
4:142297990:T:C	50	98	1	0.1006
4:142298015:G:A	50	100	1	0.1038
4:142298033:C:T	50	100	1	0.2662
4:142298347:A:G	50	100	1	0.1037
4:142298360:G:A	50	100	0.99	0.08043
4:142298645:T:C	50	98	1	0.2667
4:142298985:C:T	50	100	0.98	0.07462
4:142299133:T:G	50	100	1	0.2676
4:142299170:G:T	50	98	0.88	0.03649
4:142299247:C:G	50	100	1	0.1616
4:142299273:A:C	50	88	0.89	0.1334
4:142299443:T:C	50	98	0.98	0.4125
4:142299460:C:T	50	100	0.98	0.1055
4:142299629:T:C	50	98	0.89	0.01906
4:142299992:A:G	50	100	0.99	0.01017
4:142300245:A:C	50	100	0.95	0.06645
4:142300264:T:A	50	100	0.97	0.07371
4:142300286:T:C	50	100	0.97	0.05428
4:142300294:G:A	50	100	0.99	0.1563
4:142300624:T:A	50	100	0.98	0.05065
4:142300982:T:C	50	100	0.99	0.2667
4:142301576:A:C	50	100	1	0.2651
4:142301668:A:G	50	100	1	0.1672
4:142301721:T:C	50	100	0.99	0.2656
4:142302027:A:T	50	100	0.98	0.1049
4:142302047:A:G	50	100	1	0.2544
4:142302082:T:C	50	100	1	0.2562
4:142302123:T:G	50	100	0.97	0.07498
4:142302191:A:G	50	100	1	0.2533
4:142302222:T:C	50	100	1	0.2531
4:142302277:G:T	50	98	0.99	0.2531
4:142302478:C:T	50	100	0.97	0.04303
4:142302914:T:C	50	100	0.99	0.2413
4:142302965:G:A	50	100	1	0.01144
4:142303143:G:A	50	100	0.98	0.2386
4:142303319:A:G	50	98	0.99	0.4822
4:142303594:C:T	50	96	0.95	0.08787
4:142303595:T:C	50	100	0.98	0.01253
4:142303639:A:C	50	100	0.99	0.09804
4:142303818:T:C	50	96	0.97	0.4081
4:142304177:C:G	50	100	0.99	0.24
4:142304274:C:G	50	100	0.96	0.0768
4:142304371:T:G	50	100	0.98	0.24
4:142305343:A:C	50	100	0.98	0.08715
4:142305615:G:T	50	100	0.97	0.352
4:142305631:G:A	50	100	0.96	0.3502
4:142305987:T:C	50	98	0.76	0.0354
4:142306589:G:A	50	96	0.8	0.2351
4:142307351:A:G	50	86	0.92	0.4446
4:142307383:C:A	50	100	0.89	0.08787
4:142307692:G:A	50	96	0.9	0.1572
4:142307761:A:C	50	96	0.91	0.213
4:142307904:G:A	50	100	0.84	0.01271
4:142308456:C:A	50	100	0.93	0.2075
4:142308481:A:G	50	96	0.93	0.38
4:142308545:C:T	50	96	0.93	0.3769
4:142308780:C:T	50	100	0.93	0.2072
4:142308875:G:A	50	96	0.91	0.4098
4:142309155:C:A	50	100	0.74	0.01507
4:142309489:A:G	50	100	0.91	0.01652
4:142309596:G:T	50	100	0.88	0.01979
4:142309921:C:A	50	100	0.94	0.03359
4:142309926:A:T	50	96	0.92	0.4927
4:142309964:G:C	50	96	0.9	0.3043
4:142310215:G:A	50	100	0.97	0.03994
4:142310504:T:A	50	98	0.98	0.1275
4:142310591:C:T	50	100	0.98	0.3312
4:142310801:G:A	50	100	0.98	0.01707
4:142311051:T:C	50	100	0.99	0.01652
4:142311082:C:G	50	100	0.99	0.01017
4:142311549:C:T	50	100	0.99	0.3321
4:142311695:G:A	50	100	0.99	0.3319
4:142311729:G:T	50	100	0.99	0.3319
4:142312024:A:C	50	100	0.99	0.3317
4:142312034:G:A	50	100	0.99	0.3317
4:142312053:G:A	50	100	0.99	0.3315
4:142312203:A:C	50	100	0.98	0.2663
4:142312220:C:T	50	100	0.99	0.3315
4:142312274:T:C	50	100	0.99	0.3322
4:142312435:G:T	50	100	0.98	0.3321
4:142312439:G:A	50	100	0.98	0.1151
4:142312468:C:T	50	100	1	0.01761
4:142312539:A:T	50	100	1	0.01416
4:142312959:G:C	50	100	0.97	0.3003
4:142313058:C:T	50	100	0.97	0.02542
4:142313091:G:T	50	100	0.98	0.1803
4:142313389:C:G	50	100	0.99	0.1805
4:142313440:A:G	50	100	0.98	0.4156
4:142313456:G:C	50	100	0.99	0.1796
4:142313510:A:G	50	100	0.99	0.1836
4:142313601:A:G	50	100	0.99	0.1803
4:142313802:G:A	50	100	0.98	0.333
4:142314105:G:A	50	100	0.99	0.1278
4:142314191:G:A	50	100	0.99	0.1471
4:142314475:C:T	50	100	0.99	0.01725
4:142314568:T:C	50	100	0.99	0.1476
4:142314712:C:G	50	100	0.97	0.1612
4:142314986:T:C	50	100	0.98	0.3972
4:142315005:T:C	50	100	0.99	0.1545
4:142315597:C:T	50	100	0.99	0.1472
4:142315744:G:A	50	100	0.99	0.1472
4:142315890:C:T	50	100	0.99	0.1472
4:142315999:C:T	50	100	0.98	0.2168
4:142316090:C:A	50	100	1	0.01652
4:142316377:G:C	50	100	0.99	0.1472
4:142316386:C:T	50	100	0.99	0.1476
4:142316415:T:G	50	100	0.99	0.1472
4:142316750:G:A	50	100	0.99	0.1282
4:142316840:G:A	50	100	1	0.02251
4:142317189:T:C	50	100	0.99	0.1658
4:142317611:A:G	50	100	0.99	0.1476
4:142318124:A:T	50	100	1	0.148
4:142318179:G:C	50	100	1	0.02015
4:142318442:C:T	50	98	0.62	0.0118
4:142318807:T:A	50	100	1	0.01725
4:142319132:G:A	50	100	0.99	0.4317
4:142319289:C:A	50	100	1	0.01652
4:142319350:C:T	50	100	0.97	0.07062
4:142319498:T:C	50	100	1	0.1445
4:142320500:G:A	50	100	0.74	0.01107
4:142320783:A:G	50	100	1	0.1156
4:142320817:C:T	50	100	1	0.01652
4:142320897:A:G	50	100	1	0.01489
4:142320921:T:C	50	100	0.98	0.1156
4:142321002:A:C	50	100	1	0.02015
4:142321997:A:G	50	100	1	0.1598
4:142322403:C:T	50	96	0.99	0.2573
4:142323022:G:A	50	100	1	0.01725
4:142323577:C:G	50	96	0.99	0.2785
4:142323594:C:T	50	100	0.98	0.2157
4:142323647:A:G	50	100	0.93	0.02179
4:142323649:G:T	50	100	0.94	0.02033
4:142323667:A:G	50	96	0.89	0.02723
4:142323687:T:C	50	96	0.96	0.2317
4:142323736:C:T	50	100	0.93	0.01471
4:142324277:A:G	50	100	0.97	0.0541
4:142324415:T:C	50	100	0.96	0.01598
4:142324927:T:G	50	100	1	0.03577
4:142324928:T:C	50	100	1	0.03577
4:142325033:G:A	50	100	1	0.0325
4:142325577:T:C	50	100	1	0.03268
4:142326087:C:A	50	100	0.99	0.4862
4:142326559:C:G	50	100	1	0.04303
4:142326592:C:T	50	100	0.99	0.01598
4:142327315:G:A	50	100	0.93	0.01906
4:142327424:G:C	50	100	1	0.0325
4:142327464:G:A	50	100	1	0.01561
4:142327580:A:G	50	100	0.95	0.03813
4:142327989:C:T	50	100	0.87	0.01126
4:142328217:C:T	50	100	1	0.03268
4:142328997:T:G	50	100	0.98	0.08097
4:142329172:C:T	50	98	1	0.4795
4:142329310:T:C	50	100	1	0.0325
4:142329786:T:A	50	98	1	0.4837
4:142330540:C:T	49	98	1	0.2767
4:142330656:T:A	50	100	1	0.0325
4:142330891:T:A	50	100	1	0.4871
4:142331038:C:T	50	100	0.99	0.08097
4:142331430:G:A	50	100	1	0.4797
4:142331584:C:A	50	100	1	0.4795
4:142331628:T:A	50	100	1	0.4795
4:142331929:G:A	50	100	0.77	0.0207
4:142332180:A:G	50	100	1	0.03504
4:142332555:T:C	50	100	1	0.0325
4:142332929:T:A	50	98	0.96	0.01471
4:142333014:A:C	50	98	0.97	0.07662
4:142333021:A:C	50	100	1	0.01253
4:142333027:A:C	50	98	0.96	0.07607
4:142333028:C:A	44	81.8	0.96	0.3684
4:142333051:G:A	47	100	0.99	0.2841
4:142333480:A:C	50	100	0.99	0.05065
4:142334102:G:A	50	100	0.99	0.2386
4:142334234:C:T	50	100	1	0.01235
4:142335444:A:G	50	100	0.99	0.3197
4:142335815:G:A	50	100	0.97	0.2115
4:142335829:T:C	50	100	1	0.03776
4:142335963:C:T	50	100	0.97	0.2322
4:142336087:T:G	50	100	0.98	0.3426
4:142336123:C:T	50	96	0.99	0.3796
4:142336460:C:T	50	100	1	0.01198
4:142336467:A:G	50	100	0.96	0.0354
4:142336640:G:A	50	100	0.96	0.01107
4:142336787:C:T	50	100	0.99	0.1946
4:142337023:G:A	50	100	1	0.2148
4:142337031:T:C	50	100	1	0.2148
4:142337277:C:A	50	100	0.99	0.1176
4:142337349:C:T	50	100	0.99	0.4125
4:142337599:C:T	50	100	1	0.2151
4:142337884:T:A	50	100	1	0.01126
4:142338152:T:C	50	100	1	0.4127
4:142338184:T:C	50	100	1	0.1178
4:142338204:C:G	50	100	1	0.3339
4:142338428:T:C	50	100	1	0.1363
4:142338495:C:T	50	100	1	0.01144
4:142338956:G:A	50	100	1	0.01198
4:142339159:A:G	50	100	1	0.01144
4:142339316:G:A	50	100	1	0.01144
4:142339403:A:G	50	100	1	0.09259
4:142339718:A:G	50	100	1	0.2259
4:142340014:C:A	50	100	0.98	0.2233
4:142340197:C:T	50	100	1	0.01216
4:142340234:C:T	50	100	1	0.01235
4:142340280:T:A	50	100	1	0.2259
4:142340357:C:T	50	100	1	0.2259
4:142340850:T:C	50	100	1	0.1147
4:142340899:A:C	50	98	0.61	0.01198
4:142341104:T:C	50	100	0.99	0.2239
4:142341114:C:G	50	100	1	0.03976
4:142341333:T:C	50	100	1	0.01253
4:142341954:C:G	50	100	0.97	0.03958
4:142342130:G:A	50	100	1	0.04085
4:142342265:A:G	50	100	1	0.06463
4:142342561:A:C	50	100	1	0.1196
4:142343495:A:C	50	100	1	0.01235
4:142343498:C:T	50	100	1	0.01198
4:142343558:C:T	50	100	1	0.04067
4:142343583:C:T	50	100	0.99	0.2193
4:142343609:G:C	50	100	1	0.2092
4:142344072:G:C	50	100	1	0.1149
4:142344168:C:T	50	98	0.94	0.01053
4:142344251:C:T	50	100	1	0.01344
4:142344252:G:A	50	100	1	0.2213
4:142344419:G:A	50	100	1	0.2088
4:142344638:C:T	50	100	1	0.2211
4:142345028:T:C	50	100	1	0.2349
4:142345344:C:T	50	100	1	0.01216
4:142345379:C:T	50	100	1	0.01216
4:142345382:G:A	50	100	1	0.0118
4:142345605:T:C	50	100	1	0.2347
4:142345911:C:T	50	100	0.99	0.2195
4:142346429:A:T	50	100	1	0.3611
4:142347077:T:C	50	100	0.98	0.06209
4:142347110:A:T	50	100	1	0.01017
4:142347195:G:A	50	100	1	0.2398
4:142347375:T:A	50	100	1	0.209
4:142347549:A:G	50	100	0.99	0.22
4:142347732:A:G	50	100	1	0.36
4:142347774:T:C	50	100	1	0.0354
4:142348024:C:T	50	100	1	0.02015
4:142348592:T:A	50	100	1	0.2397
4:142348982:T:A	50	100	1	0.03195
4:142349175:G:A	50	100	1	0.2435
4:142349263:G:T	50	100	0.96	0.01162
4:142349350:A:C	50	100	1	0.2436
4:142349511:T:A	50	100	1	0.2442
4:142349554:A:T	50	100	1	0.2444
4:142349959:T:C	50	100	1	0.01979
4:142350493:A:G	50	100	1	0.2442
4:142351344:T:C	50	100	1	0.2442
4:142351439:G:A	50	100	1	0.02015
4:142351681:G:A	50	100	1	0.04103
4:142351964:T:C	50	100	0.98	0.02124
4:142352157:G:A	49	100	1	0.114
4:142352298:T:C	50	100	0.99	0.2204
4:142352430:G:A	50	100	0.99	0.22
4:142352558:G:A	50	100	1	0.4257
4:142353083:T:G	50	100	1	0.0118
4:142353396:A:G	50	100	1	0.01289
4:142353587:C:T	50	100	1	0.05047
4:142353769:T:C	50	100	1	0.01216
4:142354442:C:T	50	100	0.99	0.4401
4:142354607:T:C	50	100	1	0.02996
4:142355087:C:T	50	100	0.98	0.01943
4:142355458:G:A	50	100	0.99	0.4261
4:142356178:T:C	50	100	0.99	0.02179
4:142356291:G:A	50	96	0.99	0.4259
4:142356314:C:T	50	100	0.99	0.3344
4:142356370:G:A	50	100	1	0.209
4:142356470:G:A	50	100	0.99	0.4257
4:142356889:C:T	50	100	0.99	0.1133
4:142357065:T:G	50	100	0.99	0.4444
4:142358173:A:C	50	100	0.99	0.4403
4:142358303:A:T	50	100	1	0.01344
4:142359131:A:C	50	100	0.99	0.4403
4:142359229:A:C	50	98	0.98	0.376
4:142359264:A:T	50	100	0.99	0.3255
4:142359521:G:A	50	100	0.97	0.01344
4:142359626:A:C	50	100	0.98	0.03286
4:142360071:T:G	50	100	0.99	0.2958
4:142360103:G:C	50	100	0.85	0.01107
4:142360150:A:G	50	100	0.97	0.01943
4:142360477:T:C	50	100	0.99	0.4503
4:142360505:G:T	50	100	0.98	0.01289
4:142360720:A:C	50	100	1	0.2239
4:142360871:G:T	50	100	0.99	0.2444
4:142361625:C:G	50	100	0.99	0.4345
4:142361669:T:C	50	100	0.89	0.01816
4:142361932:T:C	50	100	0.98	0.01961
4:142362274:C:A	50	100	0.99	0.4299
4:142362820:C:T	50	100	0.99	0.4386
4:142362836:C:T	50	98	0.93	0.01289
4:142362924:C:G	50	100	0.98	0.1175
4:142363100:G:C	50	100	0.98	0.246
4:142363353:G:A	50	98	0.96	0.108
4:142363755:G:C	50	100	1	0.02959
4:142364117:G:A	50	100	1	0.02088
4:142364512:T:G	50	98	1	0.03304
4:142365115:A:C	50	100	0.98	0.1127
4:142365391:A:G	50	100	1	0.2157
4:142365778:T:C	50	100	0.98	0.1126
4:142365819:C:T	50	100	0.98	0.4323
4:142366537:T:C	50	100	1	0.02088
4:142366773:G:T	50	100	0.99	0.4279
4:142366906:G:A	50	100	1	0.02106
4:142367188:A:G	50	82	0.87	0.1554
4:142367512:G:A	50	100	1	0.03141
4:142367634:G:A	50	100	0.92	0.01471
4:142367740:T:C	50	100	0.99	0.215
4:142367934:C:T	50	100	0.95	0.01216
4:142369029:T:G	50	98	0.97	0.05882
4:142369046:A:G	50	100	0.99	0.3239
4:142369399:C:A	50	100	0.98	0.0118
4:142369438:C:T	50	100	0.76	0.01071
4:142369625:A:T	50	100	0.99	0.2908
4:142369781:A:G	50	98	0.96	0.2289
4:142369832:G:A	50	98	0.94	0.07625
4:142370034:G:A	50	100	0.94	0.0285
4:142370072:G:C	50	100	0.84	0.01362
4:142372084:T:C	50	100	0.98	0.01271
4:142372481:T:G	49	100	1	0.1912
4:142372870:T:A	50	100	1	0.2916
4:142373930:T:C	50	100	1	0.02197
4:142373956:G:T	50	100	1	0.01017
4:142374093:C:T	50	100	1	0.2155
4:142375065:C:A	50	100	0.99	0.01089
4:142375336:C:T	50	100	0.91	0.01906
4:142375480:A:C	50	100	1	0.02142
4:142375690:T:C	50	100	1	0.1988
4:142375885:C:T	50	100	1	0.2057
4:142375941:G:T	50	100	1	0.01017
4:142376208:C:A	50	100	1	0.2151
4:142376579:A:C	50	100	0.99	0.2711
4:142377037:C:T	50	100	1	0.2279
4:142377430:A:G	50	100	0.75	0.01561
4:142378047:T:A	50	98	0.95	0.01961
4:142378072:G:A	50	100	1	0.1975
4:142378225:C:A	50	100	1	0.1718
4:142378850:T:G	50	100	1	0.2533
4:142378860:G:T	50	100	0.98	0.02033
4:142379074:T:C	50	98	1	0.1142
4:142379111:G:T	50	100	1	0.02088
4:142379137:C:T	50	100	1	0.01035
4:142379944:C:T	50	100	1	0.01053
4:142380326:G:A	50	100	1	0.01053
4:142380628:T:C	50	98	0.97	0.03413
4:142380803:C:T	50	100	1	0.01053
4:142380919:T:C	50	100	0.9	0.01307
4:142381455:A:G	50	100	1	0.2487
4:142381792:T:A	50	100	1	0.2001
4:142381948:T:C	50	100	1	0.01053
4:142382235:G:A	50	100	1	0.01053
4:142382403:G:A	50	100	1	0.216
4:142382839:A:G	50	100	1	0.2162
4:142383024:T:C	50	100	1	0.2164
4:142383439:C:A	50	100	1	0.1954
4:142383843:T:A	50	100	1	0.2023
4:142383849:G:T	50	100	1	0.2137
4:142384036:A:T	50	100	1	0.2137
4:142384190:A:G	50	100	1	0.2139
4:142384483:A:G	50	100	1	0.2144
4:142384549:T:C	50	100	1	0.323
4:142384770:C:T	50	100	1	0.01035
4:142385024:G:A	50	100	1	0.2142
4:142385364:C:T	50	100	1	0.01035
4:142385385:C:A	50	100	1	0.2037
4:142385472:G:C	50	100	1	0.2144
4:142385488:T:G	50	100	0.95	0.0187
4:142385535:C:T	50	100	1	0.2591
4:142385540:G:C	50	100	1	0.2144
4:142385875:A:C	50	100	0.98	0.02705
4:142385977:C:T	50	100	0.83	0.01089
4:142386244:A:C	50	100	1	0.2337
4:142386297:C:A	50	100	1	0.1881
4:142386855:C:T	50	100	1	0.2021
4:142386967:C:G	50	98	1	0.2306
4:142387361:T:C	50	100	1	0.2308
4:142387369:G:A	50	100	1	0.2211
4:142387716:G:A	50	98	1	0.2304
4:142387805:C:A	50	98	1	0.2306
4:142387924:A:G	50	98	1	0.2306
4:142388007:T:C	50	98	1	0.2306
4:142388144:T:C	50	96	1	0.2306
4:142388245:C:T	50	98	1	0.2304
4:142388282:A:G	50	100	1	0.03831
4:142388360:A:G	50	98	1	0.2304
4:142388742:A:G	50	98	1	0.311
4:142389089:T:A	50	98	1	0.2306
4:142389197:A:C	50	96	1	0.2329
4:142389286:A:G	50	100	1	0.03831
4:142389664:A:G	50	100	0.98	0.1977
4:142390896:G:A	50	100	1	0.2295
4:142391389:C:T	50	100	1	0.1977
4:142391494:A:G	50	100	1	0.01107
4:142391678:G:A	50	100	1	0.2295
4:142391921:T:C	50	100	0.93	0.01307
4:142392056:C:T	50	100	1	0.2295
4:142392378:G:A	50	100	1	0.01035
4:142392681:T:C	50	100	1	0.2331
4:142392949:G:C	50	100	1	0.2306
4:142393430:G:A	50	100	1	0.3159
4:142393707:C:G	50	98	1	0.1088
4:142393769:T:C	50	100	1	0.2534
4:142394238:T:C	49	100	1	0.3063
4:142394320:G:T	50	100	1	0.4513
4:142394335:C:G	50	100	1	0.1948
4:142394472:C:A	50	98	0.89	0.03867
4:142394880:T:C	50	100	1	0.01979
4:142395377:G:C	50	100	1	0.01979
4:142395428:T:A	50	100	1	0.4546
4:142395672:T:C	50	98	0.97	0.04212
4:142395874:A:G	50	100	1	0.4568
4:142396322:C:T	50	100	1	0.01979
4:142396872:A:G	50	100	1	0.2202
4:142397316:C:T	50	100	1	0.03867
4:142397482:T:C	50	100	1	0.2021
4:142397520:A:C	50	100	1	0.4611
4:142397683:A:C	50	100	0.99	0.4624
4:142397700:A:G	50	100	0.99	0.461
4:142397732:G:A	50	100	1	0.2536
4:142397742:G:A	50	100	0.99	0.01107
4:142397821:G:C	50	100	0.95	0.01906
4:142398270:C:G	49	100	0.99	0.4535
4:142398272:G:A	50	100	0.99	0.01107
4:142398568:C:T	50	100	1	0.4539
4:142398650:T:G	50	100	1	0.01017
4:142398879:G:A	50	100	0.98	0.04702
4:142399107:C:A	50	100	1	0.01961
4:142399684:G:T	50	100	0.98	0.01707
4:142399952:G:A	50	96	1	0.02015
4:142400337:T:C	50	100	1	0.4553
4:142400748:C:T	50	100	1	0.2206
4:142400880:C:T	50	100	0.94	0.0187
4:142401039:C:T	50	100	1	0.2253
4:142401752:A:G	50	100	0.96	0.01688
4:142401756:T:A	50	100	1	0.2026
4:142401854:T:C	50	100	1	0.2026
4:142402453:C:T	50	100	1	0.2003
4:142402539:A:G	50	100	0.85	0.01253
4:142402762:T:G	50	100	1	0.2003
4:142402883:T:C	50	100	1	0.4619
4:142402941:G:A	50	100	1	0.1981
4:142403663:C:T	50	100	0.81	0.01162
4:142403860:A:G	50	100	1	0.02233
4:142403882:C:A	50	100	0.98	0.1639
4:142404049:A:G	50	100	0.94	0.01834
4:142404967:G:T	50	100	1	0.1954
4:142405561:T:G	50	100	0.99	0.4996
4:142405698:G:A	50	100	0.98	0.09804
4:142406160:T:G	50	100	1	0.01398
4:142406623:A:G	50	100	1	0.2318
4:142407160:T:A	50	100	1	0.02052
4:142407620:G:A	50	100	0.96	0.01053
4:142407708:C:T	50	100	0.87	0.0138
4:142407812:C:T	50	100	1	0.0345
4:142407968:T:G	50	100	0.96	0.02869
4:142408049:C:T	50	100	0.99	0.2073
4:142408142:A:G	50	100	1	0.01107
4:142409900:T:C	50	100	0.99	0.2021
4:142410001:T:C	50	100	0.99	0.2471
4:142410258:A:G	50	100	1	0.01979
4:142410361:T:C	50	100	1	0.04448
4:142410780:T:A	50	98	0.88	0.04012
4:142410963:A:C	50	100	0.95	0.01997
4:142411784:C:T	50	100	1	0.0207
4:142412144:A:T	50	100	1	0.1984
4:142412311:C:T	50	100	1	0.1979
4:142412639:G:A	50	100	0.98	0.2952
4:142412895:A:G	50	98	1	0.2485
4:142413580:T:C	50	100	1	0.3112
4:142413904:G:C	50	100	0.97	0.05773
4:142414655:C:T	50	100	1	0.0207
4:142414985:C:T	50	100	1	0.02651
4:142415102:C:A	50	100	1	0.01598
4:142415449:A:G	50	100	0.96	0.04684
4:142415450:A:G	50	98	0.99	0.03232
4:142415480:G:A	50	98	0.99	0.1992
4:142415599:T:C	50	96	1	0.04793
4:142415639:A:C	50	96	0.99	0.3789
4:142416245:T:C	50	100	1	0.0158
4:142417018:C:G	50	100	0.97	0.01053
4:142417044:G:T	50	100	1	0.02651
4:142417552:A:G	50	98	0.99	0.09985
4:142417728:G:C	50	98	0.99	0.03504
4:142418069:C:T	50	100	1	0.3796
4:142418389:C:T	50	100	1	0.3132
4:142419199:T:A	50	98	0.99	0.09985
4:142419886:T:G	50	100	0.95	0.08333
4:142420387:A:T	50	100	0.99	0.406
4:142421043:T:C	50	100	0.98	0.03722
4:142421060:T:C	50	100	1	0.3108
4:142421073:T:C	50	100	0.99	0.2015
4:142421304:A:T	50	100	1	0.01543
4:142421430:C:T	50	100	0.99	0.2004
4:142421481:G:A	50	100	0.99	0.06681
4:142421538:T:C	50	100	1	0.03867
4:142422452:C:T	50	100	1	0.2073
4:142422479:T:C	50	100	0.99	0.4069
4:142422549:A:T	50	100	1	0.0207
4:142423030:G:A	50	100	1	0.1423
4:142423186:G:A	50	100	1	0.142
4:142423259:A:G	50	100	1	0.03667
4:142423320:T:C	50	100	0.99	0.372
4:142423618:T:C	50	100	1	0.065
4:142423632:T:G	50	100	1	0.216
4:142423833:C:T	50	100	1	0.0207
4:142424196:T:C	50	100	0.99	0.0167
4:142424311:G:A	50	100	1	0.0443
4:142424871:T:G	50	100	1	0.3577
4:142424887:C:A	50	100	1	0.3524
4:142425166:C:A	50	100	1	0.1423
4:142425477:C:G	50	96	0.77	0.0118
4:142425883:G:C	50	100	1	0.3771
4:142426233:G:A	50	100	1	0.3778
4:142426283:A:G	50	100	1	0.1422
4:142426400:G:A	50	100	0.99	0.03667
4:142426857:G:A	50	100	0.97	0.2168
4:142427370:A:G	50	100	1	0.1449
4:142427527:C:T	50	100	1	0.1425
4:142427950:A:T	50	100	1	0.1449
4:142428179:A:C	50	100	1	0.4152
4:142428341:C:G	50	100	1	0.02106
4:142428365:A:G	49	100	0.98	0.1449
4:142429295:C:T	50	100	1	0.03105
4:142430082:C:A	50	100	1	0.02088
4:142430093:A:G	50	100	0.99	0.06481
4:142430912:T:C	50	100	1	0.4076
4:142430956:A:T	50	100	0.99	0.04394
4:142431272:C:A	50	100	1	0.01144
4:142431446:T:A	50	100	1	0.1478
4:142431742:G:A	50	100	1	0.1445
4:142432021:G:A	50	100	1	0.02905
4:142432407:G:C	50	98	1	0.411
4:142432647:A:G	50	100	1	0.04503
4:142433441:T:C	50	100	0.99	0.02088
4:142433451:C:T	50	100	0.93	0.01144
4:142434081:A:G	50	100	0.89	0.01779
4:142434089:T:C	50	100	0.99	0.4194
4:142434185:T:C	50	100	0.94	0.09804
4:142434233:A:G	50	100	1	0.03177
4:142435844:G:A	50	96	0.86	0.1353
4:142435887:G:A	50	94	0.88	0.4207
4:142435894:G:A	50	98	0.75	0.02251
4:142435958:A:G	50	100	0.93	0.05556
4:142436025:C:T	50	98	0.86	0.05174
4:142436033:A:G	50	100	0.85	0.0187
4:142436113:C:T	50	100	0.93	0.01761
4:142436514:C:T	50	98	0.93	0.08442
4:142436515:G:A	50	100	0.99	0.01089
4:142437302:G:A	50	100	0.86	0.04085
4:142437304:A:G	50	98	0.97	0.2175
4:142437410:C:T	50	100	0.96	0.05283
4:142437411:G:A	50	100	0.91	0.0463
4:142437457:C:G	50	100	0.99	0.0285
4:142437470:G:C	50	100	1	0.01961
4:142437562:T:C	50	100	0.97	0.126
4:142438241:C:T	50	98	0.98	0.49
4:142438307:C:T	50	100	0.96	0.0886
4:142438326:A:G	50	100	1	0.01924
4:142438361:A:C	50	100	0.96	0.08914
4:142438516:T:C	50	100	1	0.01126
4:142439062:A:G	50	100	0.85	0.04121
4:142439885:G:A	50	100	1	0.01743
4:142440048:G:A	50	98	0.98	0.2131
4:142440098:G:A	50	100	0.98	0.09023
4:142440188:C:A	50	98	1	0.3475
4:142440658:A:G	50	100	0.96	0.08951
4:142440698:C:T	50	100	0.96	0.09005
4:142441122:G:A	50	100	1	0.01906
4:142441135:T:C	50	100	1	0.03123
4:142441184:G:A	50	100	0.89	0.01743
4:142441478:C:T	50	100	0.93	0.04866
4:142441660:T:G	50	100	1	0.01888
4:142442146:C:T	50	98	0.98	0.03613
4:142442244:C:T	50	100	0.84	0.02052
4:142442258:A:G	50	96	0.99	0.3468
4:142442358:G:T	50	100	0.92	0.01144
4:142442765:A:C	50	100	0.97	0.07789
4:142442792:A:C	50	100	0.98	0.1044
4:142443443:T:C	50	98	0.99	0.04412
4:142443649:G:A	50	98	0.99	0.4893
4:142444205:T:G	50	100	0.98	0.4421
4:142444229:T:C	50	100	1	0.02778
4:142444452:A:G	50	100	0.99	0.158
4:142444586:A:G	50	100	0.92	0.01362
4:142444663:T:C	50	100	1	0.03014
4:142444915:C:T	50	100	0.78	0.01943
4:142445233:C:T	50	100	0.99	0.01017
4:142445975:A:C	50	100	0.99	0.06935
4:142446896:C:T	50	100	0.99	0.2291
4:142448627:C:T	50	100	1	0.4348
4:142448953:C:T	50	100	1	0.2447
4:142449304:G:A	50	100	0.88	0.01906
4:142449464:G:A	49	98	1	0.01344
4:142449531:G:T	49	100	0.96	0.02106
4:142450084:T:C	50	100	1	0.03522
4:142450313:G:C	50	100	1	0.02106
4:142450459:C:A	50	100	1	0.04648
4:142450753:T:A	50	100	0.95	0.01634
4:142450903:G:A	50	100	1	0.3551
4:142451184:A:G	50	100	1	0.03558
4:142451321:A:G	50	98	1	0.4871
4:142451693:G:A	50	100	1	0.05229
4:142452757:A:G	50	100	1	0.49
4:142452768:A:G	50	100	1	0.2462
4:142453528:G:A	50	100	1	0.2424
4:142454441:C:G	50	100	1	0.01144
4:142454724:G:A	50	98	1	0.2424
4:142454961:A:G	50	100	1	0.0915
4:142455271:A:T	50	100	0.98	0.0187
4:142455522:C:T	50	100	1	0.04648
4:142455761:G:A	50	100	0.98	0.01961
4:142455944:A:G	50	100	1	0.4582
4:142456023:G:C	50	100	1	0.01144
4:142456720:G:A	50	100	1	0.08642
4:142456852:C:T	50	100	1	0.04085
4:142456871:G:C	50	100	1	0.08007
4:142457463:G:T	50	98	1	0.2424
4:142457591:T:C	50	100	1	0.2426
4:142459468:A:G	50	98	0.88	0.07244
4:142459677:G:A	50	100	1	0.04829
4:142460109:C:T	50	100	0.99	0.03686
4:142460360:G:A	50	100	0.98	0.03159
4:142460465:C:T	50	100	0.96	0.02977
4:142460499:A:T	50	100	1	0.3976
4:142460781:G:C	50	98	1	0.3838
4:142460914:C:A	50	100	0.99	0.03994
4:142462359:A:T	50	100	1	0.08678
4:142462378:A:G	50	100	1	0.04757
4:142462390:T:G	50	100	1	0.02106
4:142463061:A:C	50	100	0.97	0.02052
4:142463481:A:G	50	100	1	0.2507
4:142463524:A:G	50	100	0.98	0.03667
4:142463526:A:G	50	100	1	0.2409
4:142463695:C:G	50	100	1	0.2409
4:142463963:G:A	50	100	1	0.2507
4:142465095:C:T	50	100	1	0.02106
4:142465182:G:A	50	100	1	0.2407
4:142465517:T:C	50	100	0.98	0.03177
4:142466271:T:A	50	100	0.98	0.03667
4:142466743:T:C	50	100	1	0.04739
4:142467432:C:T	50	100	0.98	0.03649
4:142467439:C:T	50	100	0.98	0.03649
4:142467768:T:G	50	100	1	0.3842
4:142467835:C:T	50	100	1	0.04666
4:142468252:C:T	50	100	0.81	0.01834
4:142468706:C:T	50	100	0.98	0.01888
4:142468893:C:G	50	100	0.97	0.08805
4:142469492:A:G	50	100	1	0.08678
4:142469579:A:C	50	100	0.99	0.01688
4:142469757:A:G	50	100	1	0.2407
4:142470138:G:A	50	100	0.91	0.02633
4:142470146:A:G	50	100	1	0.3902
4:142470320:A:C	50	100	1	0.3277
4:142471020:A:G	50	100	1	0.2407
4:142471046:A:G	50	100	0.98	0.02233
4:142471066:T:C	50	100	1	0.04739
4:142471082:G:A	50	100	0.97	0.3381
4:142471566:A:G	50	98	1	0.01924
4:142472419:C:T	50	100	1	0.05646
4:142472572:T:C	50	100	1	0.02596
4:142472640:T:A	50	100	1	0.08678
4:142473321:A:G	50	100	0.96	0.04829
4:142473418:T:C	50	100	1	0.03268
4:142473460:T:G	50	100	1	0.3891
4:142473704:T:C	50	100	1	0.3315
4:142475109:T:C	50	100	1	0.341
4:142475474:A:G	50	100	1	0.03232
4:142475529:T:A	50	100	0.72	0.02106
4:142475972:T:G	50	100	1	0.3321
4:142477384:C:A	50	100	1	0.0472
4:142477977:A:G	50	100	1	0.2415
4:142478048:T:C	50	100	1	0.342
4:142478281:A:G	50	100	1	0.3322
4:142478547:T:C	50	98	1	0.01816
4:142478648:T:C	50	100	1	0.0463
4:142479451:C:T	50	100	1	0.02614
4:142479575:A:G	50	100	1	0.01362
4:142480886:G:A	50	100	0.97	0.08188
4:142481208:A:G	50	100	1	0.0138
4:142481281:C:T	50	100	0.87	0.02269
4:142481817:A:T	50	100	1	0.03577
4:142483717:G:A	50	100	1	0.01035
4:142483929:G:T	50	100	1	0.2504
4:142484816:C:T	50	98	1	0.4989
4:142485197:G:C	50	100	1	0.03504
4:142485348:T:A	50	100	1	0.01035
4:142485620:T:C	50	100	1	0.4236
4:142485680:A:G	50	100	1	0.4236
4:142485991:T:C	50	100	1	0.25
4:142486774:G:A	50	100	1	0.2507
4:142487219:A:G	50	100	1	0.4167
4:142487389:C:T	50	100	1	0.05047
4:142487510:T:G	49	100	1	0.02542
4:142487818:C:T	50	100	0.92	0.02052
4:142488012:T:G	50	100	1	0.04194
4:142488226:A:G	50	100	1	0.0768
4:142488420:C:T	50	100	1	0.01035
4:142488658:T:C	50	100	1	0.2511
4:142489508:C:T	50	100	1	0.01035
4:142489550:C:T	50	100	1	0.01035
4:142489998:A:C	50	100	1	0.01017
4:142490186:T:C	50	100	1	0.03123
4:142490231:C:T	50	100	0.94	0.02142
4:142490497:T:C	50	100	1	0.01035
4:142490926:C:T	50	100	0.92	0.1883
4:142491127:T:G	50	100	0.92	0.01071
4:142491338:A:G	50	100	1	0.4924
4:142491430:A:G	50	100	1	0.4947
4:142491727:C:G	50	100	1	0.4947
4:142491779:C:A	50	100	1	0.07734
4:142491834:G:A	50	100	1	0.01035
4:142493076:G:C	50	100	0.98	0.01253
4:142493206:T:C	50	100	1	0.4706
4:142493384:A:G	50	100	0.98	0.378
4:142493997:G:C	50	100	1	0.2502
4:142494119:A:G	50	100	1	0.03595
4:142494397:C:T	50	100	0.96	0.1126
4:142494771:A:T	50	100	1	0.4953
4:142495523:T:G	50	100	1	0.2386
4:142495732:C:T	50	100	1	0.02542
4:142495747:G:T	50	96	0.77	0.03831
4:142496093:T:A	50	100	1	0.2507
4:142496240:C:T	50	100	1	0.01035
4:142496765:G:A	50	100	1	0.3411
4:142496936:T:C	50	100	1	0.01035
4:142496957:G:A	50	90	0.94	0.09132
4:142496996:T:C	50	100	1	0.06845
4:142497174:C:T	50	100	1	0.04811
4:142497201:C:T	50	100	1	0.2382
4:142497508:A:C	50	100	1	0.3246
4:142497627:A:T	50	100	1	0.02542
4:142497680:T:G	50	100	1	0.2386
4:142497899:A:G	50	100	1	0.04884
4:142498060:A:G	50	100	1	0.01035
4:142498126:C:T	50	100	1	0.01035
4:142498128:C:T	50	100	1	0.01035
4:142498130:C:T	50	100	1	0.01035
4:142498167:G:A	50	100	0.81	0.01035
4:142498180:C:T	50	100	1	0.01035
4:142498197:G:A	50	98	1	0.10780000000000001
4:142498260:G:A	50	100	1	0.0423
4:142498516:T:C	50	100	1	0.01434
4:142498596:C:T	50	100	1	0.06826
4:142498617:C:T	50	100	1	0.02542
4:142499083:G:C	50	100	1	0.04884
4:142499095:G:A	50	100	1	0.04884
4:142499109:A:G	50	100	1	0.4944
4:142499245:T:G	50	100	1	0.01434
4:142499254:T:C	50	100	1	0.01434
4:142499324:T:C	50	100	1	0.3208
4:142499350:A:C	50	100	1	0.07026
4:142499416:T:G	50	100	1	0.01434
4:142499737:C:T	50	96	0.79	0.07081
4:142499829:A:G	50	100	1	0.2387
4:142499907:A:G	50	100	1	0.03522
4:142499908:T:A	50	100	1	0.2509
4:142500022:G:A	50	100	1	0.3208
4:142500202:C:A	50	100	1	0.2507
4:142500399:A:G	50	100	1	0.2522
4:142500764:G:C	50	100	1	0.2505
4:142500865:A:G	50	100	1	0.2669
4:142501634:G:A	50	100	1	0.01035
4:142501948:A:T	50	100	1	0.02524
4:142502434:T:G	50	100	1	0.3059
4:142502564:C:G	50	100	1	0.01452
4:142502977:C:T	50	100	1	0.01053
4:142503189:C:T	50	100	1	0.01452
4:142503334:A:G	50	100	1	0.01452
4:142503781:T:C	50	100	1	0.01035
4:142504159:T:A	50	100	0.99	0.01162
4:142504336:A:G	50	100	1	0.05356
4:142504635:T:C	50	100	0.97	0.01362
4:142504719:T:C	50	100	1	0.01471
4:142504772:G:A	50	100	0.93	0.0354
4:142504878:G:A	50	100	1	0.4935
4:142504901:C:T	50	100	1	0.04811
4:142505172:G:A	50	100	1	0.04793
4:142505392:G:A	50	100	1	0.01053
4:142505571:T:C	50	100	1	0.01452
4:142506057:T:A	50	100	1	0.01452
4:142506144:G:T	50	100	1	0.01452
4:142506223:A:G	50	100	1	0.01452
4:142506540:A:G	50	100	1	0.01452
4:142506544:A:G	50	100	1	0.01452
4:142506721:C:G	50	98	1	0.4483
4:142506858:T:C	50	100	1	0.02505
4:142507202:A:T	50	100	1	0.01452
4:142507582:G:A	50	100	1	0.07026
4:142507987:C:T	50	100	1	0.01053
4:142508107:G:A	50	100	0.98	0.01852
4:142508354:A:C	50	100	1	0.06427
4:142508365:C:G	50	100	1	0.2554
4:142508549:C:T	50	100	0.98	0.01126
4:142508749:A:G	50	100	1	0.01053
4:142509214:C:T	50	100	1	0.04793
4:142509878:C:T	50	100	1	0.02415
4:142510115:A:C	50	100	1	0.01035
4:142510792:T:C	50	100	0.94	0.1155
4:142510832:G:C	50	100	1	0.01634
4:142511315:A:T	50	100	1	0.2511
4:142511648:C:G	50	100	1	0.01035
4:142511778:T:A	50	100	1	0.01035
4:142512373:C:T	50	100	1	0.01071
4:142513069:T:C	50	100	1	0.06354
4:142513429:C:T	50	100	1	0.01162
4:142513635:T:C	50	100	1	0.2387
4:142513808:T:C	50	100	1	0.01126
4:142514360:T:C	50	100	1	0.01107
4:142514431:G:T	50	100	1	0.01126
4:142514675:T:G	50	100	1	0.04847
4:142514944:C:A	50	100	1	0.01126
4:142515038:T:C	50	100	1	0.2554
4:142515439:C:T	50	100	1	0.08424
4:142515554:G:A	50	100	1	0.4481
4:142515672:G:A	50	100	1	0.01126
4:142515775:T:C	50	100	1	0.06373
4:142515866:C:T	50	100	1	0.2498
4:142516034:T:C	50	100	1	0.01126
4:142516066:G:T	50	98	0.94	0.2538
4:142516083:C:A	50	100	1	0.03377
4:142516317:C:T	50	100	1	0.2533
4:142516453:C:T	50	100	0.89	0.02179
4:142516695:G:A	50	100	1	0.2493
4:142516704:G:A	50	100	1	0.01198
4:142516770:T:G	50	100	1	0.05447
4:142517120:T:C	50	100	1	0.01126
4:142517570:C:T	50	100	1	0.01126
4:142517790:C:G	50	100	0.98	0.02251
4:142518168:C:T	50	100	1	0.02505
4:142518696:A:G	50	100	0.96	0.04394
4:142518725:A:G	50	100	0.97	0.01162
4:142518781:G:A	50	100	1	0.01089
4:142518891:A:G	50	100	1	0.01126
4:142518936:G:C	50	100	1	0.01126
4:142518968:T:C	50	100	0.86	0.0236
4:142518976:A:G	50	96	0.76	0.03867
4:142519184:C:T	50	100	1	0.2502
4:142519243:T:C	50	100	1	0.3301
4:142519542:G:C	50	100	0.94	0.09241
4:142519864:A:G	50	98	0.99	0.2554
4:142519899:C:G	50	100	0.99	0.2554
4:142520292:C:T	50	100	0.98	0.05628
4:142520342:T:C	50	100	1	0.01126
4:142520829:G:A	50	100	1	0.01107
4:142521243:T:C	50	98	0.85	0.1011
4:142521502:C:A	50	100	0.75	0.03304
4:142521610:T:C	50	100	0.94	0.04339
4:142521622:T:C	50	98	0.89	0.06391
4:142521736:A:C	50	94	0.88	0.06627
4:142521994:G:A	50	86	0.82	0.3936
4:142522194:T:G	50	100	0.83	0.1992
4:142522295:A:G	50	98	0.98	0.01053
4:142522347:C:A	35	94.3	0.91	0.06481
4:142522597:G:A	50	100	0.84	0.01561
4:142522774:C:T	50	100	0.99	0.02705
4:142522956:T:C	50	100	0.98	0.09132
4:142523034:C:T	50	100	0.91	0.01416
4:142523252:T:C	50	100	0.96	0.01289
4:142523268:C:G	50	98	1	0.03014
4:142523423:T:A	50	100	0.99	0.01616
4:142523585:C:T	50	100	0.96	0.03177
4:142523591:A:G	50	100	0.98	0.2676
4:142523618:G:A	50	100	0.98	0.03486
4:142523738:C:T	50	94	0.98	0.3932
4:142524036:T:C	50	100	0.91	0.01344
4:142524353:C:T	50	100	0.97	0.03141
4:142524852:A:G	50	100	1	0.05955
4:142525050:C:A	50	100	1	0.05991
4:142525206:G:C	50	98	0.87	0.04666
4:142525437:T:C	47	78.7	0.99	0.3671
4:142525470:A:G	48	87.5	1	0.05955
4:142525502:T:C	38	94.7	0.94	0.02542
4:142525524:T:C	35	97.1	0.97	0.03232
4:142525581:G:A	30	76.7	0.98	0.3787
4:142525584:G:A	37	91.9	0.95	0.1084
4:142525649:T:C	44	97.7	1	0.05955
4:142525761:C:T	43	90.7	0.99	0.2674
4:142525880:T:C	50	100	0.9	0.03322
4:142526815:A:G	50	100	0.99	0.266
4:142526842:A:G	50	100	1	0.05901
4:142526873:C:T	50	100	1	0.05901
4:142526874:G:T	50	100	0.98	0.03177
4:142527031:G:A	50	100	0.98	0.03195
4:142527102:T:C	50	100	0.97	0.03232
4:142527143:T:G	50	100	0.94	0.03958
4:142527346:A:G	50	100	1	0.05901
4:142527467:C:T	50	100	1	0.03431
4:142527751:T:C	50	100	0.96	0.1402
4:142527874:C:T	50	100	0.97	0.03123
4:142528371:A:G	50	100	1	0.05011
4:142528454:G:A	50	100	0.96	0.02197
4:142529185:G:A	50	98	0.99	0.305
4:142529422:T:C	50	100	0.99	0.2714
4:142529462:C:T	50	98	0.98	0.3593
4:142529472:G:A	50	100	0.97	0.1451
4:142529591:A:G	50	98	0.98	0.3597
4:142529776:C:A	50	100	0.99	0.2709
4:142529917:T:A	50	98	1	0.0118
4:142530578:T:C	50	98	0.95	0.04938
4:142530595:G:A	50	98	1	0.03159
4:142530641:T:C	50	98	1	0.01017
4:142531382:A:C	50	100	0.99	0.2309
4:142531566:T:C	50	100	1	0.3315
4:142531692:G:C	50	98	1	0.03105
4:142531693:C:A	50	98	1	0.03105
4:142531926:A:C	50	100	1	0.3319
4:142532037:G:C	50	100	0.93	0.01325
4:142532111:G:A	50	100	0.98	0.09804
4:142532154:C:T	50	100	1	0.03177
4:142532440:C:T	50	100	1	0.01144
4:142532615:C:T	50	98	1	0.03286
4:142532728:A:G	50	100	1	0.3319
4:142532952:C:T	50	100	1	0.3302
4:142533142:G:A	50	100	0.83	0.02033
4:142533400:C:T	50	98	1	0.3297
4:142533477:T:A	50	100	0.98	0.3437
4:142534051:C:T	50	100	1	0.02669
4:142534134:A:C	50	100	0.99	0.3931
4:142534285:C:T	50	100	1	0.3297
4:142534471:C:G	50	98	1	0.03105
4:142534955:T:C	50	100	1	0.01325
4:142535139:T:C	50	100	1	0.01162
4:142535520:C:A	50	100	1	0.03177
4:142535647:C:T	50	100	1	0.3181
4:142535673:C:T	50	100	1	0.3299
4:142535784:C:T	50	100	0.98	0.1839
4:142536692:T:C	50	100	1	0.3179
4:142536832:A:G	50	100	1	0.3299
4:142537368:C:A	50	100	1	0.02705
4:142537471:G:C	48	97.9	0.99	0.03123
4:142538630:T:A	50	100	1	0.03159
4:142538754:C:T	50	100	1	0.3299
4:142538927:A:G	50	100	1	0.3301
4:142539000:C:T	50	100	0.98	0.03431
4:142539097:T:A	50	100	1	0.3304
4:142539258:G:C	50	100	0.98	0.03322
4:142539309:G:C	50	100	1	0.3293
4:142539681:A:C	50	100	0.96	0.01107
4:142539770:A:G	50	100	1	0.3214
4:142539838:G:A	50	100	0.99	0.2741
4:142539862:A:G	50	100	0.64	0.01816
4:142539872:C:T	50	100	0.98	0.03322
4:142539906:C:T	50	100	1	0.01107
4:142540310:G:A	50	100	1	0.3406
4:142540327:T:C	50	100	1	0.3406
4:142540663:C:T	50	98	1	0.09441
4:142540665:T:C	50	100	1	0.05773
4:142541284:C:T	50	96	1	0.3275
4:142541560:C:T	50	100	1	0.3854
4:142541683:A:C	50	96	1	0.02324
4:142541921:C:T	50	100	1	0.05556
4:142542184:C:T	50	100	1	0.03468
4:142542391:T:C	50	98	0.99	0.3626
4:142542492:A:C	50	100	1	0.03486
4:142542677:T:C	50	98	1	0.03413
4:142542678:T:G	50	100	1	0.03068
4:142542778:C:T	50	98	0.99	0.3626
4:142542880:T:C	50	98	0.99	0.3277
4:142542992:A:G	50	100	1	0.03268
4:142543421:C:T	50	98	1	0.0935
4:142543466:G:A	50	98	1	0.3281
4:142543544:G:A	50	100	0.95	0.01089
4:142544165:A:T	49	100	0.99	0.3043
4:142544475:G:A	50	100	1	0.08606
4:142544741:G:A	50	100	1	0.02905
4:142544899:T:A	50	100	1	0.4297
4:142544931:A:G	50	100	1	0.4844
4:142545470:C:T	50	98	0.97	0.03504
4:142545684:C:T	50	100	1	0.08642
4:142545739:A:G	47	89.4	0.97	0.4434
4:142545758:T:C	48	95.8	0.92	0.02378
4:142545765:G:A	47	97.9	0.92	0.0187
4:142545811:A:G	46	97.8	0.93	0.04557
4:142545814:C:T	48	79.2	0.91	0.3491
4:142545816:T:C	26	100	0.68	0.01344
4:142545821:G:A	46	93.5	0.71	0.03195
4:142545971:G:A	50	98	0.89	0.01089
4:142546042:C:T	50	100	1	0.1231
4:142546050:T:C	50	100	0.83	0.01924
4:142546121:C:T	50	98	1	0.4305
4:142546589:G:A	50	100	1	0.08606
4:142546591:G:A	50	100	1	0.4837
4:142546780:T:G	50	100	1	0.04648
4:142547078:C:G	50	100	1	0.1231
4:142547218:G:A	50	100	1	0.3048
4:142547245:A:G	50	100	1	0.4305
4:142547580:G:T	50	100	1	0.305
4:142547659:C:T	50	98	1	0.1193
4:142547908:G:A	50	98	0.99	0.3077
4:142547978:G:A	50	100	1	0.4926
4:142548054:T:C	50	100	0.99	0.06155
4:142548055:G:A	50	100	1	0.1238
4:142548083:G:A	50	100	1	0.3052
4:142548219:G:C	50	100	1	0.01961
4:142548737:A:C	50	100	1	0.03341
4:142548802:G:A	50	100	1	0.4931
4:142548926:G:A	50	100	1	0.4305
4:142548980:C:A	50	100	0.99	0.2525
4:142549076:T:C	50	100	0.99	0.04158
4:142549248:C:A	50	100	1	0.09041
4:142549595:T:C	50	100	1	0.02324
4:142549604:G:A	50	100	1	0.4933
4:142549614:A:C	50	100	0.98	0.01924
4:142549776:T:A	50	100	1	0.3052
4:142550002:C:A	50	100	1	0.01253
4:142550064:T:C	50	98	1	0.307
4:142550224:G:C	50	100	1	0.01253
4:142550372:G:A	50	100	1	0.02923
4:142550589:T:C	50	98	0.82	0.03813
4:142550623:T:A	49	98	0.99	0.4891
4:142550625:T:A	50	90	0.97	0.1986
4:142551010:C:T	50	98	0.98	0.01471
4:142551167:T:C	50	100	1	0.01235
4:142551197:C:T	50	100	0.86	0.01325
4:142551543:T:C	50	100	1	0.3054
4:142552234:G:A	50	100	0.97	0.06336
4:142552326:A:G	50	100	0.99	0.3059
4:142552347:T:C	50	100	1	0.03341
4:142552405:G:C	50	100	1	0.3057
4:142552473:C:G	50	100	1	0.0325
4:142552474:T:C	50	100	1	0.03341
4:142552495:T:G	50	100	1	0.06245
4:142552647:T:C	50	100	0.95	0.0325
4:142552825:T:C	50	100	1	0.02106
4:142552838:C:T	50	100	1	0.4931
4:142552929:C:T	50	98	0.87	0.03068
4:142553041:T:C	50	100	1	0.04321
4:142553256:T:A	50	100	1	0.06191
4:142553448:T:C	50	100	1	0.3925
4:142553947:T:A	50	100	0.95	0.06463
4:142553972:C:T	50	100	1	0.04593
4:142554149:G:C	50	100	1	0.4775
4:142554320:C:T	50	100	1	0.3284
4:142554618:C:T	50	100	1	0.03686
4:142554898:C:T	50	100	1	0.3934
4:142554899:G:A	50	100	0.98	0.01071
4:142555028:T:G	50	100	1	0.3936
4:142555036:A:G	50	100	0.99	0.06863
4:142555133:C:T	50	100	1	0.01906
4:142555280:T:C	50	100	1	0.0325
4:142555382:T:C	50	100	0.94	0.03286
4:142555536:T:G	50	100	1	0.04611
4:142555794:C:A	50	100	1	0.03776
4:142555827:T:C	50	100	1	0.4775
4:142555929:C:T	50	100	1	0.06445
4:142555943:G:C	50	100	0.99	0.01017
4:142555985:C:T	50	100	0.97	0.03068
4:142556309:C:T	50	100	1	0.0325
4:142556311:C:T	50	100	1	0.01906
4:142556330:C:T	50	100	1	0.04049
4:142556508:A:G	50	100	1	0.04212
4:142556813:C:T	50	100	0.95	0.04248
4:142557104:G:A	50	100	1	0.0325
4:142557385:T:C	50	100	1	0.03776
4:142557392:C:T	50	100	1	0.03776
4:142557865:G:A	50	100	1	0.04212
4:142557882:A:T	50	100	1	0.3295
4:142557901:T:C	50	100	1	0.02614
4:142558061:C:T	50	100	1	0.0325
4:142558574:G:A	50	100	1	0.3295
4:142559360:T:C	50	100	1	0.0325
4:142559372:T:C	50	100	1	0.03831
4:142559584:C:T	50	100	0.99	0.0354
4:142559900:C:T	50	100	1	0.4032
4:142559919:A:G	50	100	1	0.0325
4:142559946:G:A	50	100	0.99	0.02796
4:142560176:C:T	50	100	1	0.3295
4:142560313:C:G	50	100	1	0.4455
4:142560355:A:C	50	100	1	0.3297
4:142560448:T:C	50	100	1	0.3172
4:142560493:C:A	50	98	1	0.3905
4:142560561:C:A	50	100	1	0.4316
4:142560582:T:C	50	100	1	0.4032
4:142560690:C:T	50	100	1	0.4455
4:142560748:G:A	50	100	1	0.0374
4:142560812:C:T	50	100	0.99	0.03631
4:142560873:A:G	50	100	1	0.04139
4:142560967:T:C	50	100	1	0.4016
4:142561338:T:C	50	100	1	0.04248
4:142561699:G:A	50	100	1	0.4012
4:142562302:T:C	50	100	1	0.3301
4:142562729:A:T	50	98	1	0.4336
4:142562801:G:A	50	100	1	0.04248
4:142562855:T:C	50	100	1	0.4012
4:142563315:T:A	50	100	1	0.4029
4:142563577:T:C	50	100	1	0.04248
4:142563619:C:T	50	100	1	0.3292
4:142563925:C:A	50	100	1	0.4454
4:142563926:T:G	50	100	1	0.4454
4:142564026:T:G	50	100	1	0.03758
4:142564131:T:C	50	100	1	0.3166
4:142564419:T:C	49	98	0.99	0.345
4:142564475:G:A	48	93.8	0.95	0.3371
4:142564980:C:G	50	100	0.99	0.01852
4:142565324:T:C	50	100	0.86	0.05174
4:142565392:A:G	50	96	0.9	0.1198
4:142565461:C:T	50	100	0.9	0.05773
4:142565809:A:G	50	100	0.96	0.3302
4:142566182:A:C	50	100	1	0.0118
4:142566298:G:T	50	100	0.95	0.07353
4:142566299:A:G	50	100	0.97	0.02124
4:142566440:G:A	50	100	1	0.01107
4:142566638:C:T	50	100	0.87	0.02741
4:142566952:T:C	50	100	0.99	0.1235
4:142567141:G:T	50	100	1	0.01216
4:142567676:G:T	50	100	1	0.01235
4:142567827:G:A	50	100	1	0.03813
4:142567924:A:G	50	100	0.61	0.02451
4:142568166:C:G	50	98	1	0.03813
4:142568302:A:G	50	100	1	0.03794
4:142568413:T:C	50	100	0.99	0.1393
4:142568808:A:G	50	100	1	0.03758
4:142569103:A:G	50	100	1	0.01107
4:142570939:G:T	50	100	0.98	0.02796
4:142571348:T:C	50	100	0.97	0.03794
4:142571508:C:T	50	100	0.98	0.02324
4:142571769:A:C	50	100	0.98	0.02324
4:142571810:T:A	50	100	0.94	0.06699
4:142571880:C:G	50	100	0.96	0.01216
4:142572060:A:G	50	100	0.98	0.2349
4:142572105:T:C	50	100	0.9	0.01071
4:142572328:A:G	50	100	1	0.01198
4:142572339:T:C	50	100	0.97	0.02124
4:142572406:G:A	50	100	1	0.1394
4:142572744:T:C	50	100	0.97	0.03813
4:142573112:A:G	50	100	1	0.01216
4:142573533:G:T	50	100	1	0.01198
4:142573730:A:G	50	100	0.97	0.02142
4:142574154:A:G	50	100	1	0.01107
4:142574723:C:T	50	100	1	0.01198
4:142575480:T:C	50	100	1	0.03776
4:142575610:C:T	50	100	1	0.0138
4:142576009:A:G	50	100	1	0.01198
4:142576569:T:C	50	100	0.99	0.1187
4:142576692:C:T	50	100	1	0.01198
4:142576829:C:A	50	100	1	0.01107
4:142577219:C:G	50	100	1	0.01198
4:142577391:T:A	50	100	0.98	0.2633
4:142577466:C:T	50	100	0.97	0.03522
4:142577474:G:A	50	100	0.89	0.02015
4:142577591:A:C	50	100	1	0.01997
4:142578669:T:G	50	100	0.97	0.03377
4:142579070:A:G	50	98	0.99	0.4011
4:142579169:G:A	50	100	0.9	0.05301
4:142579214:G:C	50	100	1	0.01198
4:142579491:C:T	50	100	1	0.01198
4:142579529:A:T	50	100	1	0.01198
4:142579535:G:A	50	100	1	0.01216
4:142579557:G:T	50	100	1	0.01198
4:142579646:C:T	50	100	1	0.01198
4:142579711:C:T	50	100	1	0.01198
4:142579763:C:T	50	100	1	0.01198
4:142579794:A:T	50	100	1	0.01198
4:142579915:A:G	50	100	1	0.01198
4:142580022:C:T	50	100	0.98	0.02596
4:142580151:T:C	50	100	0.84	0.01271
4:142580575:A:T	50	100	1	0.01198
4:142580597:C:T	50	100	1	0.01198
4:142580603:T:C	50	100	1	0.01198
4:142580688:C:A	50	100	1	0.01198
4:142580914:C:A	50	100	1	0.01198
4:142581045:G:C	50	100	1	0.01271
4:142581090:C:G	50	100	1	0.01198
4:142581098:A:G	50	98	0.91	0.02124
4:142581280:A:G	50	100	1	0.01198
4:142581300:T:C	50	100	1	0.01107
4:142581751:T:C	50	100	1	0.01198
4:142581881:G:A	50	100	1	0.01198
4:142581918:A:G	50	98	0.99	0.2509
4:142582250:A:G	50	100	1	0.01198
4:142582578:G:T	50	100	1	0.01525
4:142583025:C:T	50	100	1	0.3985
4:142583027:T:C	50	100	1	0.01089
4:142583045:T:G	50	100	1	0.02524
4:142583079:G:A	50	100	1	0.02524
4:142583383:G:A	50	100	1	0.02705
4:142583798:C:T	50	100	1	0.02469
4:142583972:A:T	50	100	1	0.02451
4:142584011:T:G	50	100	0.92	0.03722
4:142584440:C:T	50	100	1	0.3972
4:142584459:C:G	50	100	1	0.02451
4:142584680:C:T	50	100	1	0.02451
4:142584760:G:A	50	100	1	0.02451
4:142584809:T:C	50	100	1	0.02451
4:142584885:A:G	50	100	1	0.02451
4:142584887:G:A	50	100	1	0.02451
4:142585009:A:G	50	100	1	0.02451
4:142585034:C:G	50	100	0.99	0.04085
4:142585088:G:A	50	100	1	0.02451
4:142585145:A:G	50	100	1	0.02469
4:142585466:T:C	50	100	1	0.02451
4:142585595:T:A	50	100	1	0.02451
4:142585604:G:A	50	100	1	0.02451
4:142585611:G:A	50	100	1	0.02451
4:142585642:G:A	50	100	1	0.02451
4:142585665:G:T	50	100	1	0.02451
4:142585723:T:C	50	100	1	0.02451
4:142585806:C:T	50	100	1	0.02451
4:142586061:T:G	50	100	1	0.02469
4:142586116:C:T	50	100	1	0.01035
4:142586240:G:A	50	100	1	0.02469
4:142586293:G:A	50	100	1	0.02469
4:142586347:C:T	50	100	0.99	0.02469
4:142586429:A:G	50	100	1	0.01035
4:142586565:T:C	50	100	1	0.02469
4:142586599:A:C	50	100	0.94	0.02469
4:142586875:A:T	50	100	1	0.01344
4:142586896:G:C	50	100	1	0.02469
4:142587058:T:C	50	100	1	0.0158
4:142587186:T:C	50	100	1	0.2037
4:142587374:A:G	50	100	1	0.09441
4:142587383:C:T	50	100	1	0.02741
4:142587605:T:C	50	100	1	0.02469
4:142587630:C:G	50	100	1	0.02469
4:142587674:A:G	50	100	1	0.02469
4:142587808:T:G	50	100	1	0.02469
4:142588065:G:A	50	100	1	0.01035
4:142588382:A:T	50	100	1	0.02469
4:142588418:T:A	50	100	1	0.02469
4:142588514:A:G	50	100	1	0.02469
4:142588584:A:T	50	100	1	0.02469
4:142588627:A:T	50	100	1	0.02469
4:142588655:C:A	50	100	0.99	0.04248
4:142588667:A:C	50	100	1	0.02469
4:142588687:C:T	50	100	0.98	0.03341
4:142588789:A:C	50	100	1	0.01344
4:142588841:C:T	50	100	1	0.3827
4:142588995:A:G	50	98	1	0.3651
4:142589024:A:T	50	100	1	0.2208
4:142589131:G:A	50	98	1	0.01416
4:142589207:T:C	50	100	1	0.02469
4:142589470:C:A	50	100	1	0.02469
4:142589484:C:T	50	100	1	0.02469
4:142589678:G:C	50	100	1	0.02469
4:142589800:C:T	50	100	0.98	0.02469
4:142589806:C:T	50	100	1	0.02469
4:142589886:T:C	50	100	1	0.02469
4:142589947:T:C	50	100	1	0.01452
4:142590040:G:C	50	100	1	0.01452
4:142590089:C:T	50	100	1	0.01035
4:142590804:G:A	50	100	1	0.02469
4:142590912:G:A	50	100	1	0.02469
4:142591139:G:A	50	100	1	0.02469
4:142591222:T:C	50	100	1	0.02469
4:142591289:T:C	50	100	1	0.02469
4:142591341:C:T	50	100	1	0.02469
4:142591648:T:C	50	100	1	0.01162
4:142591732:C:T	50	100	1	0.01162
4:142591770:T:C	50	100	1	0.01162
4:142591793:A:G	50	100	1	0.01162
4:142591835:G:A	50	100	1	0.01162
4:142591965:G:A	50	100	1	0.01017
4:142592177:T:C	50	100	0.99	0.2435
4:142592260:T:C	50	100	1	0.01162
4:142592314:A:T	50	100	1	0.01162
4:142592514:A:G	50	100	1	0.2433
4:142592578:C:T	50	100	1	0.01162
4:142592815:C:G	50	100	1	0.01162
4:142592816:A:G	50	100	1	0.2077
4:142592828:C:T	50	100	1	0.01162
4:142592855:C:T	50	100	1	0.01162
4:142592881:G:A	50	100	1	0.3978
4:142592944:A:T	50	100	1	0.02923
4:142592958:A:G	50	100	1	0.01961
4:142593060:C:T	50	100	0.97	0.01307
4:142593092:A:C	50	100	1	0.3978
4:142593096:C:T	50	100	1	0.01162
4:142593105:A:T	46	93.5	0.97	0.2525
4:142593211:T:C	50	100	1	0.02469
4:142593396:T:C	50	100	1	0.02469
4:142593402:T:C	50	100	1	0.02469
4:142593502:C:T	50	100	1	0.01035
4:142593665:A:G	50	100	1	0.02469
4:142593694:C:G	50	100	1	0.02469
4:142594726:C:T	50	100	1	0.01035
4:142594727:G:A	50	100	1	0.02633
4:142594970:A:G	50	100	1	0.01035
4:142594974:A:G	50	100	1	0.01144
4:142595107:C:T	50	100	1	0.01035
4:142595139:A:G	50	100	1	0.01035
4:142595221:G:C	50	98	1	0.3974
4:142595368:A:C	50	100	1	0.01035
4:142595408:T:C	50	100	1	0.01035
4:142595573:T:A	50	100	1	0.01035
4:142595719:T:C	50	100	1	0.01035
4:142595745:T:C	50	100	0.89	0.01362
4:142595754:G:T	50	100	1	0.01035
4:142596299:G:A	50	100	1	0.1126
4:142596517:A:G	50	100	0.93	0.01035
4:142596529:C:A	50	100	1	0.01035
4:142596903:T:A	50	100	1	0.01017
4:142597051:A:C	50	100	1	0.01779
4:142597163:T:A	50	98	1	0.01271
4:142597183:C:T	50	100	1	0.03558
4:142597190:T:G	50	100	1	0.01779
4:142598100:C:A	50	100	0.98	0.01779
4:142598473:C:G	50	100	1	0.01797
4:142598585:A:G	50	98	1	0.2346
4:142598782:C:T	50	100	1	0.01017
4:142598923:T:G	50	100	1	0.01035
4:142599069:C:T	50	100	1	0.01035
4:142600205:C:T	50	100	1	0.01035
4:142600266:C:T	50	100	1	0.08479
4:142600299:A:T	50	100	1	0.01035
4:142600303:G:A	50	100	0.97	0.02887
4:142601742:C:T	49	98	0.97	0.03377
4:142601805:C:T	50	100	1	0.01035
4:142601995:A:G	50	100	1	0.01035
4:142602069:A:T	50	96	1	0.3974
4:142602245:G:A	50	100	1	0.02052
4:142602395:A:G	50	100	1	0.01344
4:142602435:C:T	50	100	0.98	0.01053
4:142602458:C:A	50	100	1	0.02052
4:142602557:G:A	49	98	1	0.2426
4:142602919:C:A	50	100	1	0.01053
4:142603126:A:G	50	100	1	0.0276
4:142603213:A:G	50	100	1	0.01017
4:142603741:G:A	50	100	0.92	0.01253
4:142603936:C:G	50	100	1	0.08497
4:142604206:C:G	50	100	1	0.01035
4:142605281:T:C	50	100	0.96	0.06699
4:142605751:G:C	50	100	1	0.01725
4:142605780:A:G	50	100	1	0.01035
4:142605852:A:G	50	100	1	0.01779
4:142607031:T:A	50	96	0.99	0.3591
4:142607582:T:C	50	100	1	0.01507
4:142607619:C:A	50	100	0.96	0.04394
4:142607669:T:C	50	100	1	0.01961
4:142607860:A:G	50	100	1	0.1491
4:142608146:A:G	50	100	1	0.01961
4:142608377:T:C	50	100	1	0.01852
4:142608434:C:T	50	100	0.88	0.02288
4:142608490:T:C	50	100	1	0.01961
4:142608521:C:G	50	100	1	0.01507
4:142608704:C:T	50	100	0.9	0.01235
4:142609187:T:C	50	98	0.99	0.4054
4:142609221:T:C	50	100	0.97	0.06137
4:142609235:T:C	50	100	0.96	0.02033
4:142609529:C:T	50	100	1	0.01961
4:142610188:G:A	50	100	0.81	0.01598
4:142610249:G:C	50	100	0.99	0.01979
4:142610252:G:A	50	100	1	0.01035
4:142610540:T:C	50	98	0.99	0.3593
4:142610550:A:G	50	100	1	0.01979
4:142610622:T:A	50	98	0.99	0.3778
4:142610881:A:T	50	100	1	0.01979
4:142611510:C:T	50	100	1	0.02052
4:142611665:A:G	48	100	0.97	0.0187
4:142611723:T:C	50	100	1	0.01961
4:142611911:C:T	50	100	1	0.01961
4:142612184:C:T	50	100	1	0.1066
4:142612973:A:C	50	100	1	0.01961
4:142613002:T:A	50	100	1	0.01961
4:142613063:A:G	50	100	1	0.1062
4:142613096:C:T	50	100	1	0.01961
4:142613296:T:C	50	100	1	0.01035
4:142614059:C:T	50	100	1	0.01961
4:142614638:C:G	50	100	1	0.01707
4:142615118:T:C	50	96	1	0.3725
4:142615140:T:C	50	100	0.89	0.01307
4:142615149:G:A	50	100	0.96	0.04267
4:142615217:C:T	50	100	1	0.3725
4:142615430:T:C	50	98	1	0.3725
4:142615763:A:G	50	100	0.98	0.1509
4:142616085:G:A	50	100	1	0.02433
4:142616144:G:T	50	100	0.83	0.03086
4:142616649:C:T	50	100	1	0.01035
4:142616997:G:C	50	100	1	0.01398
4:142617026:C:A	50	98	1	0.396
4:142617240:C:A	50	100	1	0.02433
4:142617358:G:T	50	100	1	0.01888
4:142617490:C:T	50	100	1	0.2398
4:142617734:A:C	50	100	1	0.01035
4:142617889:A:T	50	100	1	0.02433
4:142618034:T:C	50	100	0.97	0.06118
4:142618071:C:T	50	100	1	0.02451
4:142618162:C:T	50	100	1	0.01035
4:142618291:G:A	50	100	1	0.09713
4:142618496:T:C	50	100	1	0.02433
4:142618790:A:G	50	100	1	0.01035
4:142618998:C:T	50	98	1	0.01271
4:142619344:T:C	50	100	1	0.02451
4:142619629:G:C	50	100	1	0.01398
4:142619688:G:A	50	100	1	0.02433
4:142620138:C:T	50	100	1	0.01271
4:142620220:A:T	50	100	1	0.01398
4:142620241:A:C	50	100	1	0.1211
4:142620464:A:G	50	100	1	0.02433
4:142620575:T:C	50	100	0.97	0.06137
4:142620582:G:A	50	100	1	0.02433
4:142620910:C:T	50	100	0.99	0.01598
4:142621396:A:C	50	100	1	0.02433
4:142621619:G:A	50	100	1	0.1211
4:142621778:G:C	50	100	1	0.01888
4:142622183:G:A	50	100	0.99	0.406
4:142622717:A:T	50	100	1	0.3635
4:142622841:C:T	50	100	1	0.09731
4:142622905:T:C	50	100	0.86	0.02487
4:142622997:A:G	50	100	1	0.02433
4:142623089:T:C	50	100	1	0.01271
4:142623238:G:A	50	100	1	0.02433
4:142623298:T:C	50	100	1	0.02451
4:142623545:C:T	50	100	1	0.01053
4:142623608:C:T	50	100	0.98	0.02524
4:142623700:T:C	50	96	1	0.3635
4:142623753:G:A	50	98	1	0.01271
4:142623840:T:C	50	100	1	0.01888
4:142623897:C:T	50	98	1	0.01035
4:142623929:C:T	50	100	1	0.02633
4:142623981:G:A	50	100	0.99	0.02433
4:142624128:T:C	50	100	1	0.1492
4:142624223:G:A	50	100	0.97	0.09731
4:142624473:T:C	50	100	1	0.01398
4:142624548:G:T	50	100	1	0.01434
4:142624556:A:G	50	100	1	0.02433
4:142624659:A:G	50	98	1	0.2398
4:142625203:C:A	50	100	1	0.01035
4:142625272:A:G	50	100	1	0.01216
4:142625294:A:C	50	100	0.98	0.04158
4:142625616:G:A	50	98	0.99	0.2398
4:142625626:A:G	50	98	1	0.2398
4:142625778:A:G	50	100	1	0.01525
4:142625824:T:C	50	100	1	0.04847
4:142625913:G:A	50	100	1	0.09731
4:142625978:T:C	50	100	1	0.01525
4:142626140:C:A	50	100	1	0.2369
4:142626263:G:A	50	100	1	0.02433
4:142626394:A:G	50	100	1	0.01035
4:142626467:C:T	50	100	1	0.01216
4:142626570:T:G	50	100	1	0.01035
4:142626661:T:C	50	100	1	0.03504
4:142626954:C:T	50	100	1	0.01525
4:142627057:G:A	50	100	1	0.02433
4:142627326:A:G	49	98	0.98	0.01924
4:142627421:C:T	43	95.3	1	0.09731
4:142627649:G:A	50	100	1	0.02433
4:142627677:T:G	50	98	1	0.2404
4:142627761:G:T	50	98	1	0.3635
4:142627897:T:C	50	98	0.99	0.4056
4:142628038:G:A	50	100	1	0.02124
4:142628121:T:C	50	100	1	0.01235
4:142628293:C:T	49	100	1	0.03522
4:142628305:A:G	42	92.9	0.99	0.242
4:142628646:G:A	50	100	1	0.01888
4:142628682:T:A	50	100	1	0.01398
4:142629001:C:G	50	100	1	0.01634
4:142629327:A:C	50	100	0.99	0.06137
4:142629329:A:C	50	100	1	0.09731
4:142629803:G:T	50	100	0.89	0.01634
4:142629897:A:G	50	100	1	0.02433
4:142629938:G:A	50	100	1	0.02433
4:142629979:T:C	50	100	1	0.01035
4:142630075:C:G	50	98	0.97	0.01979
4:142630244:A:G	50	100	1	0.02433
4:142630330:T:C	50	100	1	0.2391
4:142630644:T:A	50	100	1	0.02433
4:142630801:A:G	50	100	1	0.02433
4:142630897:C:T	50	100	0.99	0.2391
4:142630931:G:T	50	100	1	0.02433
4:142630951:T:A	50	100	1	0.0187
4:142631051:C:A	50	98	0.98	0.03558
4:142631061:A:G	50	100	1	0.02433
4:142631159:C:G	50	100	1	0.02433
4:142631193:G:A	50	100	1	0.3635
4:142631255:G:T	50	100	1	0.3635
4:142631535:G:A	50	100	1	0.09804
4:142631560:G:T	50	100	0.98	0.06681
4:142631731:T:A	50	100	1	0.02451
4:142631771:A:G	50	100	1	0.03504
4:142631880:A:G	50	98	1	0.2391
4:142631959:G:C	50	100	1	0.01398
4:142632595:T:G	50	100	1	0.09804
4:142632624:A:G	50	100	1	0.02433
4:142633371:G:A	50	100	1	0.02433
4:142633532:T:C	50	100	1	0.01035
4:142634040:G:T	50	98	1	0.01362
4:142634344:C:T	50	100	1	0.02433
4:142635074:G:A	50	100	1	0.0187
4:142635183:C:T	50	100	1	0.4056
4:142635917:C:T	50	100	1	0.01979
4:142636015:A:G	50	100	1	0.01979
4:142636053:C:G	50	100	1	0.01979
4:142636087:G:A	50	100	1	0.01216
4:142636130:A:G	50	100	1	0.1492
4:142636609:G:T	50	100	1	0.01162
4:142636931:G:T	50	100	0.99	0.02923
4:142637428:C:T	50	100	0.99	0.1166
4:142637557:C:T	50	100	1	0.01979
4:142637609:G:T	50	100	1	0.01979
4:142637695:A:G	50	100	1	0.01979
4:142637891:A:C	50	98	1	0.01325
4:142637948:G:T	50	100	1	0.01035
4:142638003:A:G	50	100	1	0.01979
4:142638372:G:T	50	100	1	0.3586
4:142638578:C:G	50	100	1	0.01035
4:142638645:G:T	50	100	1	0.01979
4:142638706:C:T	50	100	1	0.01888
4:142638905:A:G	50	100	1	0.01979
4:142638994:G:C	50	98	0.96	0.03141
4:142639419:G:C	50	100	1	0.3773
4:142639546:C:T	50	100	1	0.01362
4:142639732:G:A	50	100	1	0.01979
4:142639878:T:A	50	100	1	0.01997
4:142639911:A:T	50	100	1	0.01035
4:142639923:A:T	50	100	1	0.01053
4:142640058:G:C	50	100	1	0.01979
4:142640421:T:C	50	100	1	0.01216
4:142640535:C:T	50	100	1	0.01979
4:142640622:T:C	50	100	1	0.0187
4:142640723:A:C	50	100	1	0.01053
4:142640800:T:C	50	100	1	0.01979
4:142640844:T:C	50	100	1	0.01979
4:142640850:T:C	50	100	1	0.1516
4:142640918:G:C	50	100	1	0.01216
4:142640933:A:G	50	98	1	0.2397
4:142640997:T:C	50	100	1	0.01979
4:142641082:T:C	50	100	1	0.01979
4:142641275:A:G	50	100	1	0.01979
4:142641577:T:C	50	100	1	0.01979
4:142642052:G:A	50	100	1	0.01979
4:142642348:T:C	50	98	0.99	0.2397
4:142642768:T:C	50	96	1	0.3589
4:142642909:G:T	50	100	0.91	0.01107
4:142642965:C:T	50	100	1	0.01035
4:142643466:G:A	50	100	1	0.2224
4:142644064:G:T	50	98	0.98	0.01325
4:142644327:G:A	50	100	1	0.4083
4:142644428:A:G	50	100	1	0.01979
4:142644599:A:G	50	100	1	0.01216
4:142644678:G:T	50	100	1	0.01035
4:142644696:A:G	50	100	1	0.01979
4:142644774:C:G	47	100	1	0.01979
4:142645397:A:G	50	100	1	0.01979
4:142645656:C:A	50	100	1	0.01035
4:142645849:G:A	50	100	1	0.01035
4:142645884:T:C	50	100	1	0.2328
4:142645910:A:G	50	100	1	0.01979
4:142645985:A:T	50	100	1	0.09786
4:142646553:G:A	50	100	1	0.01979
4:142646831:G:A	50	100	0.99	0.03794
4:142647630:A:G	50	100	1	0.01707
4:142647905:G:A	50	100	1	0.2328
4:142648039:C:T	50	100	0.96	0.02233
4:142648040:G:A	50	100	1	0.01216
4:142648157:G:C	50	100	1	0.01979
4:142648190:T:C	50	100	1	0.01979
4:142648463:T:C	50	100	1	0.01979
4:142648708:C:T	50	100	1	0.09858
4:142648945:G:A	50	100	1	0.04339
4:142649105:T:C	50	100	1	0.01979
4:142649360:G:C	50	100	1	0.1483
4:142649489:G:A	50	100	1	0.01979
4:142650008:T:A	50	100	1	0.2355
4:142650570:C:T	50	100	1	0.09786
4:142650777:T:C	50	100	1	0.01979
4:142650834:T:C	50	100	1	0.0187
4:142651142:G:A	50	100	1	0.01979
4:142651679:C:T	50	100	1	0.2358
4:142651745:A:G	50	100	1	0.01979
4:142651785:T:G	50	100	1	0.01035
4:142652030:G:T	50	100	1	0.0187
4:142652096:G:A	49	100	1	0.01888
4:142652505:C:A	50	100	1	0.0187
4:142653300:A:G	50	100	1	0.1491
4:142653682:A:G	50	100	1	0.01888
4:142653873:T:C	50	100	1	0.3549
4:142654152:C:T	50	98	1	0.02015
4:142654276:C:T	49	100	1	0.0354
4:142654389:A:C	49	98	1	0.09405
4:142654454:T:C	50	100	1	0.01997
4:142654461:C:T	50	100	0.96	0.03522
4:142654473:T:C	50	100	1	0.01979
4:142654485:C:A	50	100	1	0.01979
4:142654720:C:A	50	100	1	0.01035
4:142654887:A:C	50	100	0.97	0.09078
4:142655155:T:C	50	100	1	0.01035
4:142655601:C:T	50	100	1	0.01979
4:142655602:G:A	50	100	1	0.04339
4:142655665:A:G	50	100	1	0.01035
4:142655701:A:G	50	98	0.99	0.0345
4:142655958:T:C	50	100	0.99	0.03794
4:142656474:A:C	50	100	1	0.01979
4:142656541:T:C	50	100	1	0.02106
4:142656718:C:T	50	100	1	0.01979
4:142656751:T:C	50	100	1	0.01035
4:142656806:T:C	50	100	0.98	0.08497
4:142656985:C:T	50	100	1	0.01035
4:142656994:T:C	50	100	1	0.01979
4:142657025:C:T	50	100	1	0.01979
4:142657227:G:T	50	100	1	0.0915
4:142657370:G:T	50	100	1	0.3551
4:142657785:A:G	50	100	1	0.01979
4:142657860:T:C	50	98	0.99	0.2565
4:142658525:A:G	50	100	1	0.06209
4:142658600:G:A	50	100	1	0.4025
4:142658787:C:A	50	100	1	0.03522
4:142658997:G:C	50	100	1	0.01979
4:142659112:G:A	50	100	1	0.3548
4:142659138:A:G	50	100	1	0.01979
4:142659300:G:A	50	100	1	0.05519
4:142659330:C:T	50	100	1	0.01979
4:142659410:G:A	50	100	1	0.01979
4:142659417:A:G	50	100	0.99	0.01289
4:142659664:T:C	50	100	1	0.01979
4:142659853:G:A	50	100	1	0.01852
4:142659990:A:C	50	100	1	0.01888
4:142660855:A:G	50	100	1	0.1489
4:142661294:T:C	50	100	1	0.01979
4:142661459:C:T	50	100	1	0.01035
4:142661631:T:A	50	100	1	0.0354
4:142661771:T:C	50	100	1	0.1481
4:142662081:C:T	50	100	1	0.0187
4:142662245:A:G	50	100	1	0.01035
4:142662286:C:T	50	100	1	0.01035
4:142662714:G:T	50	100	1	0.09804
4:142662978:T:A	50	100	1	0.01961
4:142663882:A:G	50	100	1	0.09804
4:142664036:G:A	50	100	1	0.02142
4:142664194:A:G	50	100	1	0.09804
4:142665010:C:T	50	100	1	0.1489
4:142665480:C:T	50	100	1	0.01852
4:142665507:A:G	50	100	1	0.02487
4:142665778:C:G	50	98	1	0.01325
4:142665862:G:A	50	100	1	0.01035
4:142665885:G:A	50	100	1	0.01035
4:142665899:T:C	50	100	1	0.01035
4:142666386:T:A	50	100	1	0.02415
4:142667073:G:C	50	100	1	0.01961
4:142667586:T:C	50	100	1	0.187
4:142667769:C:T	49	100	1	0.04575
4:142668388:T:G	49	100	1	0.01216
4:142669140:G:A	49	100	0.92	0.03195
4:142669477:T:C	50	100	1	0.01979
4:142669698:T:C	50	100	1	0.06209
4:142670519:A:C	50	100	1	0.02052
4:142670658:C:G	50	100	1	0.2273
4:142670816:A:G	50	100	1	0.2594
4:142671558:C:T	50	100	0.99	0.1521
4:142671582:C:T	50	100	1	0.03522
4:142671808:C:T	50	100	0.99	0.06209
4:142671933:C:T	50	100	1	0.06209
4:142672807:G:A	50	100	1	0.2382
4:142673285:T:C	50	100	1	0.1175
4:142673955:G:T	50	100	1	0.01906
4:142674029:A:T	50	100	0.99	0.2389
4:142674571:C:T	50	100	0.96	0.06972
4:142674775:A:G	50	100	0.99	0.2387
4:142674957:C:A	50	100	1	0.03577
4:142675076:T:C	50	100	1	0.03631
4:142675756:A:T	50	100	0.83	0.01017
4:142675785:C:A	50	100	0.92	0.01434
4:142675902:C:A	50	100	1	0.03522
4:142676434:G:C	50	100	1	0.03649
4:142676981:T:A	50	100	1	0.1489
4:142677568:A:G	50	100	1	0.01035
4:142677938:T:A	50	100	1	0.1505
4:142678625:C:G	50	98	1	0.228
4:142679527:A:G	50	98	0.9	0.05773
4:142681037:T:C	50	100	1	0.0207
4:142681128:C:T	50	100	1	0.02106
4:142681251:A:G	50	100	1	0.1503
4:142681291:G:A	50	100	1	0.02342
4:142681742:G:A	50	100	1	0.1487
4:142681825:G:A	50	100	0.92	0.02651
4:142681872:T:C	50	100	1	0.1487
4:142682505:A:G	50	100	1	0.3466
4:142682961:T:C	50	100	1	0.0216
4:142683031:T:A	50	100	1	0.03558
4:142683153:A:C	50	100	1	0.01961
4:142683202:C:T	50	100	0.94	0.01924
4:142683364:T:A	50	100	1	0.2277
4:142683449:A:G	50	100	1	0.02233
4:142683820:A:T	50	100	0.99	0.3927
4:142683874:C:A	50	100	1	0.2353
4:142684165:C:A	50	100	0.99	0.2353
4:142684347:T:C	50	100	1	0.0207
4:142684866:T:A	50	100	1	0.03359
4:142684923:T:C	50	100	1	0.01961
4:142685940:A:G	50	100	1	0.01943
4:142686003:C:T	50	98	0.74	0.01271
4:142686048:G:A	50	96	1	0.03958
4:142686251:A:G	50	98	1	0.3544
4:142686607:C:A	50	98	1	0.09786
4:142686933:C:T	50	100	1	0.03522
4:142687171:G:T	50	98	0.99	0.1069
4:142687636:G:A	50	100	0.96	0.01035
4:142688004:A:G	50	100	0.98	0.01997
4:142688358:A:T	50	100	1	0.09495
4:142688724:T:C	50	100	1	0.04012
4:142688877:C:T	50	100	1	0.01906
4:142689140:G:A	50	100	1	0.4027
4:142689181:G:A	50	100	0.98	0.01035
4:142689281:C:T	50	100	1	0.01924
4:142690029:T:C	50	98	1	0.3515
4:142690162:A:T	50	100	1	0.09532
4:142691333:T:G	50	86	0.97	0.4188
4:142691588:A:T	50	100	1	0.09513
4:142691666:A:G	50	98	1	0.3515
4:142692033:G:A	50	100	1	0.01235
4:142692377:A:C	50	98	1	0.1614
4:142692602:C:G	50	98	1	0.3508
4:142692806:A:C	50	98	1	0.2357
4:142692809:C:T	50	100	0.96	0.01961
4:142693109:C:T	50	100	1	0.09441
4:142693539:G:C	20	100	0.99	0.01961
4:142693734:C:T	50	100	0.98	0.01961
4:142693912:A:C	50	100	1	0.03595
4:142694077:T:A	50	100	1	0.02052
4:142694078:A:T	50	100	1	0.01924
4:142694375:A:G	50	100	0.93	0.09513
4:142694901:T:G	50	100	0.97	0.0886
4:142694995:A:G	50	100	0.96	0.06808
4:142695374:G:A	50	100	1	0.01543
4:142695457:T:A	50	100	0.99	0.0955
4:142695946:G:A	50	100	1	0.2322
4:142695948:G:A	50	100	1	0.01035
4:142696030:T:G	50	100	1	0.0207
4:142696066:A:C	50	100	0.96	0.01979
4:142696151:T:C	50	100	1	0.4052
4:142696169:C:A	50	100	1	0.2326
4:142696389:A:G	50	100	1	0.01035
4:142696506:A:C	50	100	1	0.02687
4:142696779:T:C	50	100	1	0.02088
4:142697270:C:G	50	100	1	0.02106
4:142697483:T:C	50	100	1	0.01961
4:142697600:G:T	50	100	1	0.2774
4:142697859:G:A	50	100	0.97	0.01017
4:142698014:A:T	50	100	1	0.4301
4:142698433:T:C	50	100	0.99	0.4056
4:142698568:T:C	50	100	1	0.3542
4:142698816:C:G	50	100	1	0.02415
4:142699648:T:C	50	100	0.98	0.02088
4:142699801:C:T	50	100	0.98	0.06863
4:142700151:G:A	50	100	0.98	0.0207
4:142700203:C:T	50	100	0.99	0.2525
4:142700699:G:A	50	100	1	0.02905
4:142700739:G:C	50	100	1	0.3542
4:142700893:C:A	50	98	0.86	0.05683
4:142701038:A:G	50	100	1	0.2317
4:142701239:A:T	50	100	0.98	0.0207
4:142701264:C:G	50	100	1	0.2111
4:142701643:C:T	50	100	1	0.3584
4:142701705:T:C	50	100	1	0.02397
4:142702235:T:C	50	100	1	0.01035
4:142702274:G:T	50	100	1	0.2529
4:142702522:C:T	50	100	0.98	0.02088
4:142702670:C:T	50	100	0.98	0.02378
4:142703534:G:T	50	100	0.98	0.02088
4:142703911:A:C	50	100	0.95	0.04049
4:142704109:G:A	50	100	1	0.2386
4:142704195:A:G	50	100	0.94	0.07153
4:142704235:A:G	50	100	0.98	0.08696
4:142704259:C:T	50	100	1	0.03613
4:142704466:T:A	50	100	1	0.04139
4:142705241:C:G	50	100	0.98	0.06409
4:142705262:C:T	50	100	0.98	0.01162
4:142705414:C:T	50	100	0.99	0.169
4:142705476:C:T	49	89.8	0.98	0.4978
4:142705478:C:T	47	91.5	0.95	0.08243
4:142705658:T:C	50	100	1	0.04103
4:142705671:C:T	50	100	1	0.01035
4:142705846:C:T	50	100	1	0.03595
4:142706625:A:T	50	100	1	0.01035
4:142706776:A:G	50	100	0.99	0.169
4:142706820:C:T	50	100	1	0.02524
4:142706949:A:T	50	100	0.99	0.1561
4:142707027:A:C	50	100	0.97	0.04194
4:142707135:T:C	50	100	1	0.05501
4:142707522:C:T	50	100	1	0.07716
4:142707540:G:A	50	100	0.97	0.01271
4:142707997:G:A	50	100	1	0.3255
4:142708676:T:G	50	100	0.99	0.1561
4:142708781:G:A	50	100	0.99	0.1151
4:142709024:A:T	50	100	1	0.3259
4:142709105:C:T	50	100	0.99	0.1688
4:142709339:G:A	50	100	1	0.04121
4:142709512:G:A	50	100	0.95	0.02269
4:142710469:C:T	50	100	1	0.01035
4:142710521:T:A	50	100	0.99	0.08152
4:142710538:G:A	50	100	1	0.2622
4:142710565:A:G	50	100	1	0.02052
4:142711311:T:G	50	100	1	0.1273
4:142711747:A:G	50	100	1	0.01561
4:142711933:A:G	50	100	1	0.04884
4:142711941:A:G	50	100	1	0.09713
4:142711979:T:C	50	100	1	0.02306
4:142712329:T:C	50	100	1	0.02288
4:142712376:C:T	50	100	1	0.01162
4:142712532:G:C	50	100	1	0.02052
4:142712586:G:A	50	100	1	0.07389
4:142712640:C:T	50	100	1	0.343
4:142712644:C:T	50	100	1	0.01162
4:142712688:T:C	50	100	1	0.343
4:142712749:C:T	50	100	1	0.01888
4:142712761:C:T	50	100	1	0.04884
4:142713232:A:G	50	100	1	0.01053
4:142713257:T:C	50	100	1	0.01126
4:142713477:G:A	50	100	1	0.02288
4:142713593:G:A	50	100	1	0.4713
4:142713663:C:T	50	100	1	0.04884
4:142713736:C:T	50	100	1	0.01035
4:142714104:C:A	50	100	1	0.2131
4:142714174:C:A	50	100	0.99	0.08188
4:142714259:A:G	50	100	1	0.04811
4:142714443:C:T	50	100	1	0.01035
4:142714705:G:A	50	100	1	0.01271
4:142714977:G:C	50	100	1	0.04884
4:142715093:A:G	50	100	1	0.02542
4:142715294:T:A	50	100	1	0.02542
4:142715383:T:A	50	100	0.99	0.02578
4:142715564:G:T	50	100	1	0.02542
4:142716275:T:C	50	100	1	0.4423
4:142716488:C:T	50	98	1	0.01017
4:142716573:C:A	50	100	1	0.03504
4:142716672:G:A	50	100	1	0.01779
4:142716724:A:T	50	100	0.98	0.06354
4:142716788:G:T	50	100	1	0.04139
4:142717496:T:C	50	100	1	0.01053
4:142717527:T:G	50	100	1	0.01779
4:142717707:A:C	50	100	1	0.01053
4:142717729:G:A	50	100	1	0.3068
4:142718058:T:C	50	100	0.99	0.2585
4:142718345:C:T	50	100	1	0.3424
4:142718432:C:A	50	100	1	0.1275
4:142718522:C:G	50	100	1	0.02106
4:142719370:C:A	50	100	1	0.3428
4:142719471:C:T	50	100	1	0.02378
4:142719571:G:A	50	100	1	0.01053
4:142719874:C:T	50	100	0.96	0.02378
4:142719906:A:G	50	100	1	0.02124
4:142720013:T:G	50	100	0.99	0.01053
4:142720049:T:C	50	100	1	0.2491
4:142720082:A:G	50	100	1	0.04793
4:142720635:T:G	50	100	1	0.3007
4:142720946:T:C	48	91.7	1	0.3424
4:142721212:G:T	50	100	1	0.02378
4:142721507:T:G	50	100	1	0.02124
4:142721652:C:T	50	100	1	0.0158
4:142721777:C:T	50	100	1	0.02378
4:142722062:C:T	50	100	1	0.03105
4:142722234:G:A	50	100	1	0.2487
4:142722435:C:A	50	100	1	0.2487
4:142722589:C:T	50	100	1	0.02923
4:142722962:C:T	50	100	1	0.2487
4:142723010:A:G	50	100	1	0.3183
4:142723283:C:A	50	100	1	0.02106
4:142723408:A:G	50	100	1	0.3186
4:142724607:A:G	50	100	1	0.03086
4:142724817:A:T	50	100	1	0.02524
4:142724984:C:G	50	100	1	0.01707
4:142725533:G:C	50	100	1	0.01707
4:142725742:G:A	50	100	1	0.01216
4:142725761:C:T	50	100	0.96	0.01089
4:142726265:G:A	50	100	1	0.03086
4:142726396:G:A	50	100	1	0.01053
4:142726546:G:A	50	100	1	0.02378
4:142726676:T:G	50	100	0.98	0.01707
4:142726725:T:C	50	100	0.99	0.2967
4:142727066:A:G	50	100	0.99	0.2965
4:142727165:G:A	50	100	0.86	0.01053
4:142727259:C:T	50	100	1	0.02378
4:142727426:C:G	50	100	1	0.2075
4:142728237:C:T	50	100	1	0.0256
4:142728258:G:A	50	100	1	0.2965
4:142728431:T:C	50	100	1	0.02923
4:142728465:C:A	50	100	1	0.2965
4:142728629:G:C	49	100	1	0.02524
4:142728964:C:T	50	100	1	0.02397
4:142729105:T:C	50	100	1	0.3181
4:142729169:C:T	50	100	1	0.3181
4:142729351:G:A	50	100	1	0.0158
4:142730949:G:A	50	100	1	0.03086
4:142730953:C:A	50	100	1	0.3181
4:142731164:T:C	50	100	0.98	0.2968
4:142731416:A:T	50	100	1	0.3172
4:142731548:A:T	50	100	1	0.2487
4:142731840:C:T	50	100	1	0.3181
4:142732669:T:G	50	100	1	0.02542
4:142733305:T:A	50	100	1	0.01053
4:142733381:A:G	50	98	1	0.274
4:142733736:G:A	50	98	1	0.2956
4:142733792:C:G	50	100	1	0.03105
4:142734021:G:A	50	100	1	0.05664
4:142734070:T:G	50	100	1	0.01725
4:142734195:T:C	50	100	1	0.02469
4:142734386:A:G	50	100	1	0.04811
4:142734566:G:A	50	100	1	0.01071
4:142734623:A:T	50	100	1	0.03595
4:142734703:T:C	50	100	1	0.01089
4:142734745:G:A	50	100	0.99	0.2761
4:142735778:C:T	50	100	1	0.0158
4:142735870:A:G	50	98	0.99	0.2476
4:142735879:G:A	50	100	1	0.0276
4:142736191:A:G	50	100	1	0.0276
4:142736334:C:G	50	100	1	0.02542
4:142736422:A:C	50	100	1	0.4421
4:142736442:C:T	50	100	1	0.2903
4:142736724:T:C	50	100	1	0.01707
4:142737033:C:T	50	100	1	0.0276
4:142737343:C:G	50	98	1	0.2073
4:142737457:T:C	50	100	1	0.0158
4:142737674:C:A	50	100	1	0.02814
4:142737973:G:T	50	100	1	0.03032
4:142737993:A:G	50	100	0.94	0.0276
4:142738052:A:G	50	100	1	0.01053
4:142738081:C:G	50	100	1	0.2073
4:142738336:A:G	50	100	1	0.0276
4:142738375:C:T	50	100	1	0.04031
4:142738376:G:A	50	100	1	0.0256
4:142738431:G:A	50	100	1	0.01053
4:142738433:A:G	50	100	1	0.02778
4:142738499:C:A	50	100	1	0.02778
4:142738515:C:T	50	100	1	0.2627
4:142738568:C:A	50	100	1	0.07879
4:142738739:T:C	50	100	1	0.01089
4:142739007:T:A	50	100	1	0.3157
4:142739113:A:G	50	100	1	0.01089
4:142739241:C:T	50	100	1	0.01089
4:142739248:C:T	50	100	1	0.0276
4:142739285:T:C	50	100	1	0.01053
4:142739476:C:A	50	100	1	0.0276
4:142739605:G:A	50	100	1	0.2905
4:142739730:G:A	50	100	1	0.0256
4:142739902:C:T	50	100	0.96	0.01035
4:142740166:A:G	50	100	1	0.0276
4:142741520:C:T	50	100	1	0.0276
4:142741663:A:T	50	100	1	0.01053
4:142742053:T:C	50	100	1	0.3428
4:142742232:T:G	50	100	1	0.02542
4:142742346:T:C	50	100	1	0.0276
4:142742453:C:A	50	100	1	0.07879
4:142742522:C:T	50	100	1	0.0276
4:142742562:T:G	50	100	1	0.0276
4:142743481:G:A	50	100	1	0.0276
4:142743681:A:C	49	100	1	0.2647
4:142744100:G:C	50	100	1	0.01707
4:142744830:A:C	50	100	1	0.0276
4:142744840:C:T	50	100	1	0.2075
4:142744923:A:G	50	100	1	0.03922
4:142745450:G:A	50	100	1	0.0158
4:142745945:A:C	50	100	1	0.2605
4:142746440:A:G	50	100	1	0.2073
4:142746615:C:G	50	100	0.71	0.03195
4:142746682:C:A	50	98	0.99	0.2072
4:142746801:A:G	50	100	1	0.3399
4:142747212:G:A	50	100	1	0.2073
4:142747370:C:A	50	100	1	0.441
4:142747620:T:C	50	100	1	0.02778
4:142747926:C:T	50	100	1	0.01707
4:142748345:T:A	50	100	1	0.2073
4:142748782:A:C	50	100	1	0.2073
4:142748821:A:G	50	100	1	0.02542
4:142749103:C:T	50	100	1	0.2329
4:142749242:T:C	49	100	1	0.05792
4:142749845:A:G	50	100	1	0.01707
4:142749853:G:T	50	100	0.94	0.01707
4:142749958:A:G	50	100	1	0.2073
4:142750302:T:C	50	100	1	0.01053
4:142750428:T:C	50	100	1	0.05828
4:142751060:A:G	50	100	1	0.0276
4:142751196:A:G	50	100	1	0.0276
4:142752021:T:C	50	100	0.99	0.2077
4:142752102:G:A	50	100	1	0.02741
4:142752273:C:T	50	100	1	0.02542
4:142752460:C:G	50	100	1	0.01507
4:142752698:G:A	50	100	1	0.3548
4:142752780:A:G	50	100	1	0.0256
4:142753243:T:C	50	100	0.99	0.2077
4:142753494:A:G	50	100	0.99	0.2077
4:142753586:C:A	50	98	0.99	0.03304
4:142753687:A:T	50	100	1	0.01707
4:142754257:A:G	50	100	1	0.01035
4:142754564:A:C	50	100	1	0.3359
4:142754784:C:G	50	100	1	0.01035
4:142754847:A:C	50	100	1	0.01398
4:142755134:C:T	50	100	1	0.01707
4:142755546:C:T	50	100	0.96	0.0659
4:142755643:C:A	50	100	1	0.0659
4:142755721:A:G	50	98	0.93	0.0394
4:142755976:A:G	50	100	1	0.01707
4:142755983:A:C	50	100	1	0.07298
4:142756195:G:T	50	100	0.98	0.01198
4:142756228:G:A	50	100	0.95	0.01707
4:142756323:C:T	50	100	0.98	0.01162
4:142756954:C:T	50	100	1	0.04884
4:142757649:T:C	50	100	1	0.0256
4:142758701:T:C	50	100	1	0.3335
4:142759032:T:A	50	100	1	0.2075
4:142759795:C:A	49	100	1	0.2075
4:142759884:A:G	50	100	0.98	0.0118
4:142760035:T:A	50	100	1	0.08261
4:142760871:A:G	50	100	1	0.07553
4:142761090:G:A	50	100	1	0.0256
4:142761880:A:G	50	100	1	0.2075
4:142762150:A:G	50	100	1	0.08261
4:142762239:G:A	50	100	1	0.02342
4:142762524:C:T	50	100	0.97	0.01707
4:142762549:T:C	50	100	1	0.3212
4:142762984:A:T	50	100	1	0.07934
4:142763277:T:C	50	100	1	0.08261
4:142764138:T:C	50	100	1	0.05592
4:142764437:T:C	50	100	0.98	0.03577
4:142764466:T:C	50	100	1	0.02669
4:142764795:T:C	50	100	1	0.01707
4:142765173:A:G	50	100	1	0.04611
4:142765349:A:G	50	100	1	0.01707
4:142765707:C:G	50	100	1	0.01507
4:142765824:C:T	50	100	1	0.2075
4:142766173:C:T	50	100	1	0.0561
4:142766228:G:A	50	100	1	0.03686
4:142766501:G:T	50	100	1	0.01707
4:142766516:G:A	50	100	0.94	0.0256
4:142766606:A:C	50	100	1	0.06554
4:142767218:G:A	50	100	1	0.01707
4:142767638:A:T	50	100	1	0.01035
4:142768399:A:T	50	100	1	0.05592
4:142769742:C:T	50	100	1	0.01707
4:142769791:G:C	50	100	1	0.0256
4:142769957:C:T	50	100	0.96	0.0463
4:142770026:C:T	50	100	1	0.01035
4:142770262:C:T	50	100	1	0.02905
4:142771179:C:T	50	100	1	0.05592
4:142771349:C:T	50	100	1	0.05701
4:142772137:A:T	50	100	1	0.07298
4:142772586:C:T	50	100	1	0.2081
4:142772714:A:G	50	100	1	0.02669
4:142772820:A:G	49	100	1	0.01707
4:142772870:C:T	49	100	1	0.01707
4:142773097:C:T	50	100	1	0.07298
4:142773372:G:A	50	100	1	0.02905
4:142774254:A:C	50	100	0.99	0.04993
4:142774389:C:G	50	100	1	0.06645
4:142774528:C:A	50	100	1	0.02959
4:142774550:C:A	50	100	1	0.01398
4:142774820:T:C	50	100	1	0.06663
4:142775251:T:C	50	100	1	0.06645
4:142775447:G:A	50	100	1	0.2075
4:142775682:T:C	50	100	1	0.2077
4:142775755:A:T	50	100	1	0.2075
4:142775770:G:A	50	100	1	0.01707
4:142775907:T:C	50	100	1	0.01035
4:142776128:C:T	50	100	1	0.07298
4:142776521:A:G	50	100	1	0.07317
4:142776602:A:G	50	100	1	0.01035
4:142776960:A:G	50	100	1	0.01707
4:142776994:T:A	50	100	1	0.08351
4:142777183:G:A	50	100	1	0.0256
4:142777187:T:C	50	100	1	0.07298
4:142777208:G:T	50	100	1	0.07317
4:142777539:C:A	50	100	1	0.05592
4:142777637:C:T	50	100	1	0.04611
4:142777862:T:C	50	100	1	0.01289
4:142778688:A:G	50	100	1	0.4446
4:142778970:C:T	50	100	1	0.01398
4:142779205:G:T	50	100	1	0.4448
4:142779518:T:G	50	100	1	0.01035
4:142779599:T:C	50	100	1	0.01035
4:142779604:T:A	50	100	1	0.02905
4:142779624:G:A	50	100	1	0.01707
4:142779666:A:T	50	100	1	0.3299
4:142780290:T:G	50	100	1	0.01416
4:142780535:A:G	50	100	1	0.2077
4:142780558:G:A	50	100	1	0.07298
4:142780617:T:C	50	100	1	0.07317
4:142781104:T:C	50	100	1	0.2075
4:142781583:A:G	50	98	1	0.01325
4:142781739:G:A	50	100	1	0.0256
4:142782142:C:A	50	100	1	0.0256
4:142782189:G:A	50	100	0.99	0.0207
4:142782203:A:G	50	100	1	0.01797
4:142782228:C:T	50	96	1	0.07353
4:142782419:C:T	48	95.8	1	0.2082
4:142782522:G:T	50	98	1	0.07298
4:142782553:T:G	47	97.9	0.99	0.07389
4:142782939:G:T	50	100	1	0.0158
4:142783266:C:T	50	100	1	0.01035
4:142783463:G:T	50	100	0.98	0.01253
4:142783644:T:C	50	100	1	0.01035
4:142784292:A:G	49	100	1	0.3664
4:142784727:T:G	50	100	1	0.0561
4:142784837:C:T	50	100	1	0.07298
4:142785242:T:C	50	100	1	0.01035
4:142785463:G:A	50	100	1	0.08007
4:142785653:G:A	50	100	1	0.07988
4:142785925:T:G	50	100	1	0.01289
4:142786047:C:T	50	100	1	0.02905
4:142786380:G:T	50	100	1	0.0256
4:142786383:T:G	50	100	1	0.2077
4:142787103:A:G	50	100	1	0.08715
4:142787165:T:C	50	100	1	0.345
4:142787296:C:A	50	100	1	0.07008
4:142787342:T:C	50	100	1	0.01707
4:142787460:G:T	50	100	1	0.01707
4:142787591:A:T	50	100	1	0.01035
4:142787768:A:G	50	100	1	0.08715
4:142787968:G:C	50	100	1	0.06028
4:142788050:A:G	50	100	1	0.02905
4:142789009:A:C	50	100	0.96	0.08733
4:142789201:C:T	50	100	1	0.01035
4:142789222:A:C	50	100	1	0.08715
4:142789259:G:A	50	100	1	0.09677
4:142789612:T:C	49	100	1	0.08715
4:142789749:C:T	50	100	1	0.07988
4:142789779:C:G	50	100	1	0.09677
4:142789853:C:G	50	100	1	0.06009
4:142790522:C:T	50	100	1	0.01035
4:142790762:G:T	50	100	0.99	0.2077
4:142791399:G:A	50	100	1	0.01398
4:142792151:C:G	50	100	1	0.08715
4:142792322:T:C	50	100	1	0.08715
4:142792372:G:A	50	100	1	0.07008
4:142792941:T:C	50	100	1	0.08715
4:142792967:T:C	50	100	1	0.08715
4:142792971:A:C	50	100	1	0.02269
4:142793367:A:G	50	100	1	0.01035
4:142793380:G:C	50	100	1	0.01707
4:142793431:G:A	50	100	1	0.01035
4:142793965:T:C	50	100	1	0.01017
4:142794235:T:G	50	100	0.99	0.03032
4:142794347:T:C	50	100	1	0.02106
4:142794678:A:C	50	100	1	0.01416
4:142795235:T:G	50	98	1	0.0138
4:142795822:C:T	50	100	1	0.333
4:142796000:C:T	50	100	0.98	0.01071
4:142796011:C:T	50	100	0.98	0.3736
4:142796415:G:A	50	100	1	0.2266
4:142796490:T:C	50	100	1	0.4475
4:142796556:A:G	50	100	1	0.01107
4:142796822:G:A	50	100	1	0.01235
4:142796868:A:G	49	93.9	0.79	0.04847
4:142796916:C:G	46	95.7	0.79	0.07571
4:142797459:G:A	50	100	0.98	0.01144
4:142797772:G:A	50	100	1	0.2558
4:142797914:C:A	50	100	1	0.01271
4:142797929:C:T	50	100	1	0.3736
4:142798041:A:G	50	100	1	0.02124
4:142798607:A:C	50	100	0.98	0.1218
4:142799227:T:C	50	100	1	0.01743
4:142799883:T:A	50	100	1	0.3097
4:142800260:A:G	50	100	1	0.01344
4:142800632:G:A	50	100	1	0.03032
4:142800928:A:G	50	100	1	0.289
4:142801121:T:C	50	100	1	0.07298
4:142801358:G:A	50	100	1	0.3738
4:142801457:C:T	50	100	1	0.01253
4:142801656:G:A	50	98	0.89	0.05719
4:142801752:C:T	50	100	1	0.2889
4:142801881:A:G	50	100	1	0.02524
4:142802111:A:G	50	100	1	0.2889
4:142802208:A:G	50	100	0.99	0.03214
4:142802228:A:C	50	100	1	0.06336
4:142802418:T:C	50	100	1	0.3226
4:142802648:C:T	50	100	1	0.03322
4:142802854:C:T	49	100	0.91	0.0118
4:142803187:G:A	50	98	0.93	0.0846
4:142803191:G:A	50	86	0.91	0.05029
4:142803252:T:C	50	100	0.98	0.01089
4:142803255:G:T	50	100	0.98	0.01071
4:142803662:C:A	50	100	1	0.2064
4:142803886:G:T	50	100	1	0.06137
4:142804020:C:T	50	100	1	0.2059
4:142804148:C:T	50	100	1	0.06245
4:142804149:G:A	50	100	1	0.03322
4:142804473:T:G	50	100	1	0.03322
4:142804715:G:T	50	100	1	0.01235
4:142804864:G:T	50	100	1	0.2892
4:142804919:G:A	50	100	1	0.216
4:142804979:G:T	50	100	1	0.01107
4:142805005:C:G	50	100	1	0.2259
4:142805021:C:A	50	96	0.98	0.1265
4:142805381:T:G	50	100	0.99	0.03177
4:142805431:A:G	50	100	0.99	0.0423
4:142805632:G:A	50	100	0.99	0.05065
4:142806081:C:T	50	100	1	0.03286
4:142806088:T:G	50	100	0.99	0.321
4:142806138:G:C	50	100	1	0.03922
4:142806764:G:A	46	93.5	0.72	0.02814
4:142806786:G:A	41	80.5	0.68	0.04539
4:142806848:A:G	49	91.8	0.99	0.03268
4:142807082:G:A	50	100	1	0.01089
4:142807206:C:T	50	100	1	0.06663
4:142807619:A:G	50	100	0.99	0.06609
4:142807861:T:G	50	100	0.89	0.03395
4:142808150:C:T	50	100	0.99	0.03032
4:142808442:A:G	50	100	1	0.1055
4:142808506:C:G	50	100	1	0.01107
4:142808643:C:T	50	98	0.99	0.03086
4:142809008:T:C	50	100	0.99	0.03159
4:142809260:A:T	50	100	1	0.01235
4:142809389:C:T	50	100	1	0.01598
4:142809587:T:C	50	100	0.94	0.01144
4:142809780:A:T	50	100	0.98	0.02887
4:142809830:T:C	50	100	0.99	0.2293
4:142809888:G:T	50	100	0.99	0.2182
4:142811142:G:A	50	100	1	0.01035
4:142811273:G:A	50	98	0.98	0.3121
4:142811712:G:A	50	100	1	0.01126
4:142811768:C:T	50	100	0.88	0.03667
4:142811826:C:T	50	100	0.96	0.03159
4:142811861:C:T	50	100	0.99	0.01053
4:142812150:T:A	50	100	1	0.2367
4:142812316:C:T	50	100	1	0.2199
4:142812563:C:T	50	100	0.99	0.0158
4:142812813:G:A	50	100	1	0.2308
4:142812939:G:C	50	100	1	0.2308
4:142813546:T:C	50	100	0.98	0.01053
4:142813777:A:G	50	96	0.94	0.1245
4:142814045:A:T	50	100	1	0.282
4:142814117:G:A	50	100	1	0.246
4:142814484:G:A	50	100	1	0.2304
4:142814588:C:A	50	96	0.98	0.2373
4:142814775:T:C	50	100	1	0.0256
4:142815571:C:T	50	100	0.97	0.03704
4:142815651:C:A	50	100	1	0.283
4:142815861:G:T	50	100	1	0.01561
4:142816006:G:A	50	100	1	0.2827
4:142816219:T:C	50	100	0.98	0.09223
4:142816567:C:A	49	100	0.93	0.01416
4:142816574:T:C	50	100	0.97	0.06518
4:142816658:A:T	50	100	1	0.01561
4:142816699:C:T	50	100	0.98	0.05592
4:142817176:G:T	50	100	0.96	0.01235
4:142817477:G:A	50	100	1	0.0345
4:142817937:C:T	50	96	0.97	0.1004
4:142818580:A:G	50	100	0.99	0.02015
4:142818746:G:T	50	100	0.99	0.01816
4:142819787:C:T	50	100	0.97	0.2968
4:142819788:G:A	50	100	1	0.08551
4:142820391:C:A	50	100	1	0.136
4:142820397:C:T	50	100	1	0.1358
4:142821414:A:C	50	98	0.99	0.4127
4:142821667:C:T	50	100	1	0.01053
4:142822244:C:T	50	98	1	0.1358
4:142822475:C:T	50	100	1	0.02342
4:142822514:C:A	50	100	1	0.02342
4:142822783:A:G	50	100	1	0.06028
4:142823152:C:T	50	100	1	0.1358
4:142823280:A:G	50	100	1	0.1698
4:142823656:C:A	50	100	1	0.4544
4:142824306:G:A	50	100	1	0.1696
4:142824455:C:A	50	100	1	0.242
4:142824617:G:A	50	100	1	0.01089
4:142824901:C:A	50	100	1	0.01035
4:142825032:C:G	50	100	1	0.02342
4:142825164:G:T	50	100	1	0.02342
4:142825444:A:T	50	100	1	0.02342
4:142826044:T:C	50	100	1	0.01035
4:142826135:A:G	50	100	1	0.01253
4:142826201:T:C	50	100	1	0.2429
4:142826340:A:C	50	100	1	0.06028
4:142826458:C:T	50	100	1	0.1358
4:142826533:T:A	50	100	0.97	0.205
4:142826561:T:G	50	100	1	0.02342
4:142826763:A:G	49	100	1	0.136
4:142827078:C:T	50	100	1	0.0236
4:142827407:T:C	50	100	1	0.01035
4:142828031:C:G	50	100	1	0.03322
4:142828314:T:C	50	100	1	0.05737
4:142828441:T:A	50	100	1	0.1696
4:142828445:T:C	50	100	1	0.01489
4:142828567:T:C	50	100	1	0.02342
4:142828817:C:T	50	100	1	0.01035
4:142828960:G:A	50	100	1	0.209
4:142828993:G:T	50	100	1	0.1353
4:142829041:T:G	50	100	1	0.1703
4:142829953:C:A	50	100	1	0.2088
4:142829965:C:A	50	100	1	0.01035
4:142830427:A:G	50	100	0.98	0.0236
4:142830820:C:T	50	100	0.98	0.1358
4:142830966:G:A	50	100	1	0.01035
4:142831037:A:T	50	100	1	0.01035
4:142831199:C:A	50	100	1	0.126
4:142831283:C:T	50	100	1	0.02342
4:142831288:A:G	50	100	1	0.126
4:142831664:T:A	50	100	1	0.09223
4:142832297:A:G	50	100	1	0.126
4:142832561:G:C	50	100	1	0.02342
4:142832732:G:A	50	100	1	0.02342
4:142832767:G:C	48	95.8	1	0.1256
4:142833006:G:C	50	100	1	0.06028
4:142833218:T:A	50	100	1	0.1258
4:142833342:A:G	49	100	1	0.1258
4:142833528:T:G	50	100	1	0.09223
4:142834425:G:A	50	98	1	0.09223
4:142834436:T:C	50	100	0.97	0.02342
4:142834862:G:A	50	100	1	0.04339
4:142835481:A:G	49	100	1	0.3353
4:142835679:G:T	50	100	1	0.4283
4:142835775:C:T	50	98	0.99	0.2384
4:142835806:T:C	50	100	1	0.01325
4:142836430:G:A	50	100	1	0.02397
4:142836529:A:G	50	100	1	0.09205
4:142836711:G:A	49	100	1	0.209
4:142836950:G:A	50	100	1	0.09205
4:142837075:A:G	50	100	1	0.1258
4:142837162:T:A	49	100	0.81	0.01198
4:142837165:T:A	50	100	1	0.03359
4:142837168:T:A	50	100	0.98	0.02796
4:142837569:T:A	50	100	1	0.04339
4:142837595:A:G	50	100	1	0.03377
4:142838200:A:C	50	100	1	0.4573
4:142838799:A:T	50	100	1	0.09205
4:142838800:C:G	50	100	1	0.09205
4:142839256:G:A	50	100	1	0.09205
4:142840663:T:A	50	100	1	0.3154
4:142840715:C:T	50	100	1	0.209
4:142841045:A:T	50	100	0.98	0.04666
4:142841071:G:A	50	100	1	0.01253
4:142841229:A:G	50	100	1	0.2711
4:142841394:T:A	50	100	1	0.2711
4:142841625:T:C	50	100	1	0.3154
4:142841804:T:G	50	100	1	0.04339
4:142842203:T:C	50	100	1	0.2711
4:142842586:T:A	50	98	1	0.2709
4:142842605:A:G	50	94	1	0.2088
4:142843360:G:A	50	100	1	0.4537
4:142844427:T:G	50	100	1	0.2647
4:142844451:A:G	50	100	1	0.04375
4:142844505:G:A	50	100	1	0.0443
4:142844620:G:A	50	100	1	0.3143
4:142845011:A:G	50	100	1	0.2705
4:142845292:G:A	50	100	1	0.04049
4:142845377:A:C	50	100	1	0.04049
4:142845646:A:C	50	100	1	0.2092
4:142846135:G:T	50	100	0.99	0.2747
4:142846488:C:G	50	100	1	0.05773
4:142846676:G:C	50	100	0.98	0.0187
4:142847015:G:T	50	100	1	0.0118
4:142847455:C:T	50	100	0.99	0.2721
4:142847736:A:G	50	98	0.99	0.01307
4:142847737:G:A	50	100	0.99	0.2711
4:142848141:T:G	50	100	0.94	0.03286
4:142848143:C:T	50	100	0.95	0.03395
4:142848532:C:A	50	100	1	0.0984
4:142848570:C:T	50	100	1	0.2558
4:142848806:A:C	50	100	1	0.406
4:142848993:G:A	50	100	1	0.2088
4:142849007:G:T	50	100	1	0.03413
4:142849026:T:C	50	100	1	0.3146
4:142849135:C:G	50	100	1	0.02269
4:142849300:A:T	50	98	1	0.2229
4:142849526:A:G	50	100	1	0.04394
4:142849705:G:C	50	100	1	0.04049
4:142850172:C:T	50	100	0.99	0.2527
4:142850234:C:T	50	100	1	0.04394
4:142850952:T:C	50	100	1	0.04176
4:142851022:T:C	50	100	1	0.01035
4:142851614:C:A	50	100	0.98	0.3584
4:142851953:A:T	50	100	0.99	0.3584
4:142851968:A:C	50	98	0.99	0.2086
4:142852499:G:T	50	100	1	0.04557
4:142853308:A:C	50	100	1	0.04394
4:142853366:C:T	50	100	1	0.3143
4:142854021:A:G	50	100	1	0.02524
4:142854431:C:T	50	100	1	0.3528
4:142854551:G:A	50	100	1	0.03304
4:142855775:C:G	50	100	1	0.1086
4:142856399:A:C	50	100	1	0.3272
4:142856475:G:A	50	100	1	0.327
4:142856719:T:A	50	100	1	0.03304
4:142856987:A:G	50	100	1	0.1162
4:142857378:C:A	50	100	1	0.01035
4:142858116:T:C	50	100	1	0.405
4:142858409:C:T	50	100	1	0.03377
4:142858460:G:A	50	100	1	0.2088
4:142858461:T:G	50	100	1	0.01035
4:142859126:T:C	50	98	1	0.4045
4:142860381:A:G	50	100	0.99	0.3591
4:142860682:T:C	50	100	1	0.3268
4:142862182:A:G	50	98	0.99	0.02524
4:142862315:A:G	50	100	1	0.04375
4:142862403:A:G	50	100	1	0.03395
4:142862560:G:A	50	100	1	0.04139
4:142862610:C:T	50	98	0.94	0.1218
4:142862651:A:T	50	100	1	0.3607
4:142862705:C:T	50	100	1	0.2113
4:142862739:A:G	50	100	0.97	0.04085
4:142862906:G:A	50	100	0.99	0.03431
4:142863276:A:C	50	100	1	0.10780000000000001
4:142863359:A:G	50	100	1	0.02142
4:142863388:C:T	50	100	1	0.3597
4:142863477:T:C	50	100	1	0.3021
4:142864209:T:C	50	100	0.98	0.3371
4:142864879:G:A	50	100	0.92	0.06481
4:142865561:C:G	50	100	0.99	0.06463
4:142865684:A:C	50	100	0.99	0.3179
4:142865700:C:T	49	100	0.98	0.0325
4:142865885:C:T	50	100	0.99	0.03159
4:142866009:G:T	50	100	1	0.0325
4:142866467:C:T	50	100	0.99	0.02578
4:142866608:T:C	50	100	1	0.06427
4:142866856:C:T	50	100	1	0.03341
4:142867263:T:C	50	100	1	0.03195
4:142867279:G:C	50	100	0.99	0.06463
4:142867307:C:T	50	100	1	0.3831
4:142867411:G:A	50	98	0.99	0.2204
4:142867721:G:A	50	100	0.99	0.2164
4:142867851:T:C	50	100	1	0.03232
4:142868371:G:A	50	100	1	0.065
4:142868374:A:G	50	100	1	0.0276
4:142868726:C:G	50	100	0.99	0.06481
4:142869182:T:C	50	100	1	0.2974
4:142869376:A:G	50	100	0.99	0.2202
4:142869463:G:T	50	100	0.99	0.2249
4:142869507:T:C	50	100	1	0.2967
4:142870512:G:A	50	100	1	0.3847
4:142870563:C:A	50	100	0.99	0.3177
4:142871351:A:C	50	100	1	0.4187
4:142871930:G:T	50	100	1	0.03177
4:142871942:T:A	50	100	1	0.01344
4:142872342:C:T	50	100	0.96	0.03195
4:142872759:A:T	50	100	0.99	0.06463
4:142872941:G:A	50	100	1	0.3833
4:142873775:A:C	50	100	1	0.05901
4:142873970:A:T	50	100	1	0.3188
4:142874118:T:C	50	100	1	0.2255
4:142874194:G:A	50	100	1	0.3784
4:142874459:C:T	50	100	1	0.02705
4:142875139:C:T	50	100	0.96	0.0158
4:142875268:C:T	50	98	0.99	0.02542
4:142875334:G:T	50	100	0.99	0.3188
4:142876434:G:C	50	100	0.84	0.01126
4:142876437:G:A	50	100	0.97	0.02052
4:142876621:G:C	50	100	1	0.03177
4:142878197:G:A	50	100	0.99	0.06481
4:142878380:T:A	50	100	1	0.3192
4:142878692:C:T	50	100	1	0.01271
4:142878813:A:T	50	100	1	0.3188
4:142879208:A:G	50	98	1	0.0325
4:142879815:G:A	50	100	1	0.0207
4:142880100:T:C	50	100	0.96	0.03195
4:142880194:C:G	50	100	1	0.2235
4:142880764:G:A	50	100	1	0.0325
4:142881323:C:T	50	100	1	0.01271
4:142881395:G:A	50	100	1	0.04085
4:142881443:T:C	50	100	1	0.3181
4:142881770:C:T	50	100	1	0.04085
4:142882096:C:T	50	100	1	0.01289
4:142882205:C:T	50	100	1	0.02923
4:142882496:C:T	50	100	1	0.2204
4:142882928:C:T	50	100	1	0.04103
4:142882994:C:T	50	100	1	0.3834
4:142883477:G:T	50	100	1	0.03831
4:142883857:T:A	50	100	0.99	0.1245
4:142883863:T:C	50	100	1	0.4188
4:142884256:C:T	50	100	1	0.2166
4:142885070:C:A	50	100	1	0.2487
4:142885117:G:A	50	100	0.94	0.03631
4:142885494:T:C	50	100	0.98	0.05701
4:142885867:T:C	50	98	1	0.03286
4:142886545:T:A	50	100	1	0.2099
4:142887194:G:A	50	100	1	0.01743
4:142887359:A:T	50	100	1	0.03304
4:142887365:T:C	50	100	1	0.04412
4:142887738:T:C	50	100	0.99	0.2505
4:142888063:C:T	50	100	1	0.01289
4:142888617:C:A	50	100	1	0.3992
4:142888621:G:A	50	100	1	0.01707
4:142888751:C:T	50	100	1	0.254
4:142888801:C:T	50	100	1	0.03304
4:142888819:G:A	50	100	1	0.01253
4:142889176:C:G	50	100	1	0.3994
4:142889295:C:A	50	100	0.99	0.04394
4:142889342:A:G	50	100	0.93	0.02197
4:142889416:T:C	50	100	1	0.254
4:142889543:T:C	44	100	0.97	0.02832
4:142889951:C:T	50	100	1	0.3994
4:142890089:G:A	50	100	1	0.254
4:142890221:C:T	50	100	1	0.254
4:142890222:C:A	50	100	1	0.254
4:142890554:G:A	50	100	0.99	0.04394
4:142890561:A:C	50	100	1	0.254
4:142890602:C:T	50	100	1	0.03794
4:142890871:T:C	50	100	1	0.3586
4:142891149:T:C	50	100	1	0.254
4:142891452:A:G	50	100	1	0.2538
4:142891668:T:A	50	100	1	0.254
4:142891822:G:C	50	100	1	0.04394
4:142892194:G:A	50	100	1	0.03758
4:142892196:G:A	50	100	1	0.04394
4:142892429:A:G	50	100	1	0.254
4:142892544:T:A	50	100	1	0.254
4:142892547:G:A	50	100	1	0.06409
4:142892852:T:C	50	100	1	0.254
4:142892921:G:T	50	100	1	0.2544
4:142893158:T:C	50	100	1	0.254
4:142893391:C:T	50	100	1	0.04448
4:142893455:T:G	50	100	1	0.3994
4:142893655:C:T	50	100	1	0.01707
4:142893776:G:A	50	100	1	0.04811
4:142893851:T:C	50	100	1	0.2099
4:142893946:A:G	50	100	1	0.254
4:142894147:A:G	50	100	1	0.0906
4:142895134:C:A	50	100	1	0.04757
4:142895447:T:C	50	100	1	0.03286
4:142895883:G:T	50	100	1	0.03758
4:142895971:G:T	50	100	1	0.254
4:142896419:T:C	50	100	1	0.04394
4:142896972:T:C	50	100	1	0.03304
4:142897185:T:C	50	100	1	0.03341
4:142897334:T:C	50	100	1	0.3992
4:142897335:G:C	50	100	1	0.2538
4:142897577:C:T	50	100	0.94	0.0187
4:142897769:G:A	50	98	1	0.2538
4:142897816:C:A	49	98	1	0.2097
4:142897922:C:T	50	100	1	0.0256
4:142897928:T:A	50	100	0.98	0.2538
4:142898105:C:T	50	100	1	0.0305
4:142898236:C:T	50	100	1	0.04394
4:142898332:C:G	50	100	1	0.2538
4:142898348:T:C	50	100	1	0.3992
4:142898584:C:T	50	100	1	0.03359
4:142898639:G:A	50	100	1	0.03758
4:142899155:A:G	50	100	1	0.2062
4:142899253:A:T	50	100	1	0.03304
4:142899981:G:C	50	100	1	0.254
4:142900324:C:T	50	100	1	0.04394
4:142900418:A:G	50	100	1	0.2538
4:142901150:T:C	50	100	1	0.3586
4:142901190:A:G	50	100	1	0.3971
4:142901198:A:T	50	100	1	0.3992
4:142901200:A:T	50	98	0.8	0.02251
4:142901349:C:T	50	100	1	0.2524
4:142901487:C:G	50	100	1	0.01707
4:142901681:A:T	50	100	1	0.01253
4:142901689:C:T	50	100	1	0.2524
4:142901742:T:C	50	100	1	0.04394
4:142902079:C:A	50	100	1	0.02578
4:142902141:C:A	50	100	1	0.0374
4:142902150:G:C	50	100	1	0.04412
4:142902686:G:A	50	100	1	0.4586
4:142903207:A:G	50	100	1	0.2062
4:142903337:A:C	50	100	1	0.04648
4:142904095:C:A	50	100	1	0.2525
4:142904185:G:A	50	100	1	0.2084
4:142904550:T:C	50	100	1	0.4001
4:142904721:A:C	50	100	1	0.2524
4:142905135:C:G	50	100	1	0.01271
4:142905501:T:A	50	100	1	0.2082
4:142905642:T:G	50	100	1	0.0167
4:142905818:G:A	50	100	1	0.02524
4:142905867:G:T	50	100	1	0.2082
4:142905950:T:G	50	100	1	0.03304
4:142906029:G:A	50	100	1	0.04648
4:142906569:A:G	50	100	1	0.2524
4:142906694:G:C	50	100	1	0.2524
4:142906727:G:C	50	100	1	0.04648
4:142906837:T:C	50	100	1	0.03758
4:142906861:A:G	50	100	1	0.01725
4:142907219:T:C	50	100	1	0.3584
4:142907296:C:T	50	100	1	0.2527
4:142907604:A:G	50	100	1	0.04648
4:142907931:A:G	50	100	0.99	0.04412
4:142908126:C:G	50	100	1	0.2524
4:142908314:C:T	50	100	1	0.2062
4:142908324:T:A	50	100	1	0.2082
4:142908556:A:T	50	100	0.87	0.01525
4:142908606:T:C	50	100	1	0.4586
4:142908764:G:C	50	100	1	0.03159
4:142908801:G:A	50	100	1	0.01253
4:142908866:T:C	50	98	1	0.2536
4:142909429:A:G	50	100	1	0.04394
4:142909485:C:T	50	100	1	0.2062
4:142909862:A:T	50	100	1	0.04648
4:142909941:C:A	50	100	1	0.2064
4:142909950:C:A	49	100	1	0.01271
4:142910733:C:G	50	100	1	0.03322
4:142910844:G:C	50	100	1	0.2522
4:142910893:T:C	50	98	1	0.3989
4:142911510:C:A	50	100	1	0.01289
4:142911795:C:T	50	100	1	0.01235
4:142912093:G:A	50	100	1	0.0256
4:142912346:A:G	50	100	1	0.01271
4:142912852:C:T	50	100	0.93	0.06845
4:142912935:G:A	50	98	0.88	0.03341
4:142913462:G:T	50	100	1	0.03903
4:142913594:T:G	50	100	0.94	0.01035
4:142914153:A:G	50	100	1	0.2068
4:142914284:C:T	50	100	1	0.2522
4:142914619:A:T	50	96	1	0.2048
4:142914773:T:C	50	96	0.97	0.03849
4:142914804:G:A	47	97.9	0.99	0.04194
4:142914882:A:G	49	98	1	0.01017
4:142914973:T:C	50	100	1	0.01725
4:142914993:A:C	50	94	0.95	0.4054
4:142915217:A:G	50	100	1	0.3991
4:142915506:T:C	48	93.8	1	0.1019
4:142915659:A:G	49	100	1	0.02524
4:142915785:T:C	50	100	1	0.2062
4:142916540:C:T	50	100	0.94	0.01344
4:142916748:G:A	50	98	1	0.0768
4:142916855:C:T	50	100	1	0.05882
4:142916954:C:T	50	100	1	0.04394
4:142917699:G:A	50	100	1	0.2062
4:142918338:T:C	50	100	1	0.0354
4:142918372:C:T	50	100	1	0.2522
4:142918389:G:A	50	100	1	0.2522
4:142918487:A:G	50	100	1	0.2529
4:142918524:G:T	50	100	1	0.04412
4:142918530:T:C	50	100	1	0.05919
4:142918578:T:A	50	100	1	0.2082
4:142919771:T:C	50	100	0.99	0.03304
4:142919780:T:C	50	100	1	0.2062
4:142919967:G:A	50	100	1	0.2524
4:142920465:C:T	50	100	1	0.04394
4:142920768:A:G	50	100	1	0.2522
4:142920816:T:C	50	100	1	0.3978
4:142920921:T:G	50	100	1	0.03304
4:142920993:A:C	50	100	0.94	0.03341
4:142921289:G:A	50	100	1	0.2522
4:142921305:T:C	50	100	1	0.2522
4:142921355:G:A	50	100	1	0.04394
4:142921520:A:T	50	100	1	0.04539
4:142921749:A:G	50	100	1	0.02451
4:142921865:T:A	50	100	1	0.2522
4:142922100:T:C	50	98	0.92	0.1198
4:142922142:G:T	50	100	1	0.2081
4:142922291:C:T	50	100	1	0.2567
4:142922605:C:T	50	100	1	0.01307
4:142922606:G:A	50	100	1	0.03068
4:142922825:G:A	50	100	1	0.01997
4:142922903:T:A	50	100	1	0.2524
4:142924178:G:A	50	100	1	0.2534
4:142924662:C:A	50	100	1	0.05882
4:142924874:C:G	50	100	1	0.2533
4:142925406:C:T	50	100	0.99	0.01271
4:142925474:G:A	50	100	1	0.03631
4:142925492:A:G	50	100	1	0.2061
4:142925649:C:A	50	100	1	0.04503
4:142925672:A:T	50	100	1	0.2533
4:142925929:T:A	49	100	0.99	0.01071
4:142926044:A:C	50	100	1	0.01271
4:142926187:C:G	49	100	1	0.4566
4:142926245:A:G	50	100	1	0.2533
4:142926552:A:T	50	100	0.99	0.02996
4:142926649:C:G	50	100	1	0.3978
4:142926760:T:C	50	100	1	0.2061
4:142926791:G:T	50	98	1	0.04521
4:142926871:C:T	50	100	1	0.04503
4:142926884:C:T	50	100	1	0.3571
4:142926959:G:A	50	100	1	0.0354
4:142927207:G:C	50	100	1	0.0374
4:142927325:G:A	50	98	0.96	0.07026
4:142927609:A:C	50	100	1	0.04503
4:142928260:T:C	50	100	1	0.04503
4:142928274:T:C	50	100	0.96	0.04702
4:142928471:A:T	50	100	1	0.4218
4:142928494:A:T	50	100	1	0.01707
4:142928968:C:T	50	96	0.81	0.05374
4:142928991:A:T	50	100	1	0.3976
4:142929228:C:G	50	100	1	0.2079
4:142929591:G:A	50	100	1	0.0256
4:142929983:C:T	50	100	1	0.01289
4:142930057:C:A	50	100	1	0.0374
4:142930210:T:C	50	100	1	0.03322
4:142930239:T:C	50	100	1	0.04503
4:142930355:T:A	50	100	1	0.0443
4:142930473:C:T	50	100	0.9	0.01198
4:142930544:T:C	49	100	1	0.04503
4:142930669:C:T	49	93.9	1	0.2529
4:142930677:T:C	49	95.9	1	0.04503
4:142930704:A:C	50	96	1	0.2055
4:142930802:T:A	50	100	1	0.2529
4:142930910:G:A	50	100	0.98	0.01616
4:142931040:A:G	50	100	0.99	0.01071
4:142931231:A:C	50	100	1	0.3568
4:142931415:G:A	50	100	0.99	0.2731
4:142931470:C:A	50	98	0.94	0.02578
4:142931471:T:C	50	100	1	0.0443
4:142931574:C:A	50	100	0.97	0.06245
4:142931744:A:G	50	100	1	0.01652
4:142931785:T:G	50	100	1	0.01289
4:142931954:C:A	50	100	1	0.04503
4:142931981:G:A	50	100	1	0.04503
4:142931998:G:C	50	100	1	0.05901
4:142932056:G:A	50	100	1	0.2081
4:142932105:G:A	48	95.8	0.98	0.04521
4:142932173:C:T	47	87.2	1	0.2533
4:142932208:T:C	48	87.5	1	0.3569
4:142932306:C:T	50	98	1	0.2081
4:142932321:G:A	50	100	1	0.05864
4:142932387:G:C	50	100	1	0.04521
4:142932547:A:G	50	100	1	0.2533
4:142932630:G:T	50	100	1	0.2534
4:142932790:A:G	50	100	1	0.2082
4:142933195:C:T	50	100	1	0.04521
4:142933350:A:G	50	100	1	0.2082
4:142933747:G:T	50	100	1	0.0443
4:142933770:C:G	50	100	1	0.2536
4:142934200:A:G	50	100	0.97	0.01634
4:142934314:G:A	50	100	1	0.01271
4:142934878:T:C	50	100	1	0.04503
4:142934919:A:G	50	100	1	0.3976
4:142935162:A:G	50	100	1	0.2534
4:142935181:T:A	50	100	1	0.03722
4:142935221:T:C	50	100	1	0.04503
4:142935736:T:C	50	100	1	0.03558
4:142936077:T:A	50	100	1	0.04503
4:142936151:G:C	50	100	1	0.2084
4:142936158:G:C	50	100	1	0.3994
4:142936236:A:C	50	100	1	0.2536
4:142936324:C:T	50	98	1	0.05773
4:142936443:C:T	50	100	1	0.01271
4:142936515:A:C	50	100	0.94	0.01035
4:142936576:T:C	50	100	1	0.03322
4:142937061:A:G	50	90	0.97	0.2631
4:142937213:G:A	49	98	0.92	0.04739
4:142937606:C:T	50	100	1	0.1973
4:142938009:A:G	50	100	1	0.2491
4:142938428:T:C	50	100	1	0.04448
4:142938499:A:G	50	100	1	0.4043
4:142938690:G:A	50	100	1	0.2495
4:142938870:G:T	50	100	1	0.04466
4:142939033:A:G	50	100	1	0.3882
4:142940140:T:C	50	100	1	0.2119
4:142940195:A:G	50	100	1	0.3923
4:142940198:T:C	50	98	1	0.02996
4:142940585:C:G	49	100	1	0.01761
4:142940594:C:G	49	100	0.98	0.03159
4:142940699:T:C	50	100	1	0.01961
4:142940915:A:G	50	100	1	0.02088
4:142940994:G:A	50	100	0.98	0.0797
4:142941126:G:T	50	98	1	0.03558
4:142941349:T:C	50	100	1	0.22
4:142941483:T:C	50	100	1	0.2199
4:142942231:T:C	50	100	0.99	0.02106
4:142942518:T:C	50	100	1	0.3568
4:142942568:A:G	50	100	1	0.2199
4:142942584:A:G	50	100	1	0.04412
4:142942733:A:T	50	100	1	0.2199
4:142942765:C:A	50	100	1	0.4031
4:142942844:G:A	50	100	1	0.2197
4:142943051:C:T	50	100	1	0.4036
4:142943082:A:G	50	96	1	0.2558
4:142943509:T:C	50	98	1	0.03704
4:142943699:T:A	50	98	0.82	0.01961
4:142944449:A:G	50	98	1	0.03558
4:142944753:A:G	50	100	1	0.2199
4:142944896:G:C	50	98	1	0.03595
4:142945318:C:A	50	100	1	0.2197
4:142945319:G:A	50	100	1	0.04666
4:142945462:G:A	50	98	1	0.2186
4:142945514:C:T	50	100	1	0.2202
4:142945999:G:C	50	98	0.89	0.01017
4:142946208:T:C	50	100	1	0.2199
4:142946239:G:A	50	100	1	0.02033
4:142946400:C:T	50	100	1	0.03558
4:142946410:A:T	50	100	1	0.2199
4:142946573:T:C	50	100	1	0.02033
4:142946612:T:C	50	100	1	0.2199
4:142946692:C:A	50	100	0.98	0.03214
4:142946737:C:A	50	100	1	0.0463
4:142946746:T:C	50	100	1	0.2199
4:142948196:G:A	50	100	1	0.01906
4:142948685:T:A	50	100	1	0.405
4:142948716:C:T	50	100	1	0.03558
4:142949122:G:A	50	100	1	0.2199
4:142949606:A:C	50	98	1	0.04593
4:142949730:G:A	50	100	1	0.2199
4:142950515:C:T	49	100	1	0.2199
4:142950625:A:T	50	100	1	0.03268
4:142950735:C:T	50	98	0.99	0.22
4:142950809:C:T	50	100	1	0.22
4:142951383:G:A	50	100	1	0.22
4:142951750:A:G	50	100	1	0.22
4:142952141:G:T	50	100	1	0.4052
4:142952216:A:T	50	100	0.99	0.0167
4:142952590:T:G	50	100	1	0.22
4:142952634:C:T	50	100	1	0.4083
4:142952707:G:C	50	100	1	0.2202
4:142952722:C:T	50	100	1	0.04593
4:142952974:C:T	50	100	1	0.03504
4:142953027:C:A	50	100	1	0.03468
4:142953179:T:G	50	100	1	0.2202
4:142953532:G:A	50	100	1	0.2202
4:142954064:G:A	50	100	1	0.2199
4:142954086:G:A	50	100	0.99	0.2199
4:142954397:T:C	50	100	1	0.03468
4:142954417:T:G	50	100	1	0.04666
4:142954491:T:C	50	100	1	0.2202
4:142954733:A:G	49	100	1	0.2202
4:142954773:C:T	50	100	1	0.2202
4:142954808:C:T	50	98	0.88	0.01035
4:142955127:A:G	50	100	1	0.2202
4:142955466:G:A	50	100	1	0.2202
4:142956030:G:A	50	100	1	0.2202
4:142956630:A:T	50	100	1	0.22
4:142956668:T:C	50	100	1	0.22
4:142956866:T:C	50	100	1	0.22
4:142957726:C:G	50	100	1	0.04684
4:142958351:C:T	50	100	1	0.22
4:142958739:C:A	50	100	1	0.339
4:142958848:A:C	50	100	1	0.22
4:142958971:G:A	50	100	1	0.22
4:142959244:A:G	50	100	1	0.03177
4:142959610:G:T	50	100	1	0.03468
4:142959989:C:T	50	98	1	0.2199
4:142960045:A:G	50	100	1	0.03468
4:142960157:A:G	50	98	0.99	0.2199
4:142960288:C:G	50	98	1	0.2199
4:142960579:A:T	50	100	1	0.4296
4:142961109:T:G	50	100	1	0.03522
4:142961392:A:G	50	100	1	0.406
4:142961860:A:G	50	100	1	0.4074
4:142961959:A:C	50	100	1	0.05901
4:142962506:C:T	50	100	1	0.2229
4:142963934:T:C	50	100	1	0.01235
4:142964218:T:C	50	100	1	0.1939
4:142964484:C:T	49	100	1	0.1939
4:142964644:T:C	50	100	1	0.1939
4:142964923:T:C	50	100	1	0.03504
4:142964936:C:T	50	100	1	0.03667
4:142965389:G:A	50	100	1	0.1937
4:142965672:G:A	50	100	1	0.01471
4:142965687:G:A	50	100	1	0.05919
4:142965791:G:A	50	100	1	0.1937
4:142966007:G:A	50	100	0.98	0.03667
4:142966036:T:C	50	100	1	0.03159
4:142966095:C:G	50	100	1	0.3747
4:142966100:T:G	50	100	1	0.07426
4:142966742:T:G	50	100	1	0.01543
4:142966743:T:C	50	100	1	0.1934
4:142967693:C:T	50	100	1	0.1808
4:142968695:C:T	50	100	0.94	0.01216
4:142969116:A:G	50	100	1	0.03504
4:142969149:G:T	50	100	1	0.02088
4:142969213:T:C	50	100	1	0.03504
4:142970040:C:T	50	100	1	0.03286
4:142970354:G:A	50	100	1	0.3223
4:142970372:A:G	50	100	1	0.01216
4:142970541:C:A	50	98	1	0.03268
4:142970585:T:C	50	98	1	0.3647
4:142970586:G:A	50	100	0.94	0.0423
4:142970712:G:A	50	100	1	0.3647
4:142970728:G:A	50	100	1	0.3647
4:142970767:A:T	50	100	1	0.3647
4:142970798:C:T	50	100	1	0.3647
4:142970967:C:G	50	100	1	0.3651
4:142970995:T:C	50	100	1	0.06463
4:142971099:A:C	50	100	1	0.3651
4:142971316:T:C	50	100	1	0.3651
4:142971386:A:C	50	100	1	0.06463
4:142971582:C:T	50	100	1	0.3651
4:142971669:C:T	50	100	1	0.3651
4:142971699:C:G	50	100	1	0.2672
4:142971743:T:C	50	100	0.97	0.02179
4:142971766:G:A	50	100	1	0.1284
4:142971895:C:T	50	100	1	0.3651
4:142971897:A:G	50	100	1	0.3649
4:142972433:T:A	49	100	1	0.3731
4:142972444:A:G	49	100	0.99	0.3651
4:142972445:T:C	49	98	0.91	0.1106
4:142972802:C:G	50	100	1	0.04303
4:142972898:G:A	50	100	1	0.3651
4:142972938:T:C	50	100	1	0.3651
4:142972944:A:T	50	100	1	0.3651
4:142973296:A:C	50	100	1	0.3651
4:142973364:C:G	50	100	1	0.3651
4:142973444:C:G	50	100	1	0.2672
4:142973452:A:G	50	100	1	0.3651
4:142973622:C:T	50	100	1	0.3651
4:142973702:C:G	50	100	1	0.06481
4:142973799:T:C	50	100	1	0.3651
4:142973819:T:C	50	100	1	0.0285
4:142974014:T:C	50	100	1	0.3646
4:142974045:G:A	50	100	1	0.3647
4:142974058:G:C	50	100	1	0.05973
4:142974182:G:A	50	100	1	0.0118
4:142974672:A:G	50	100	1	0.07952
4:142975241:T:A	50	100	1	0.3646
4:142975337:A:G	50	100	0.99	0.01235
4:142975969:C:T	50	100	1	0.3646
4:142976078:A:G	50	100	1	0.3646
4:142976154:G:A	50	100	1	0.03159
4:142976253:A:G	50	100	1	0.04321
4:142976447:G:A	50	100	0.97	0.1273
4:142976517:G:A	50	100	0.99	0.2101
4:142976527:G:C	50	100	1	0.3647
4:142976607:A:G	50	100	1	0.3647
4:142976967:C:T	50	100	1	0.065
4:142976996:T:C	50	100	1	0.3647
4:142977152:A:G	47	93.6	0.98	0.06518
4:142977376:G:A	50	100	1	0.02306
4:142977422:T:C	50	100	1	0.3649
4:142977532:T:C	50	100	1	0.3647
4:142977556:G:A	50	100	1	0.3647
4:142977600:C:A	50	100	1	0.065
4:142977664:G:C	50	100	1	0.1883
4:142978258:G:T	50	98	1	0.3646
4:142978330:A:C	50	100	1	0.2093
4:142978556:C:G	50	100	0.98	0.03159
4:142978846:T:G	50	100	1	0.065
4:142978898:G:A	50	100	1	0.3647
4:142979370:A:T	50	100	1	0.2674
4:142979584:C:T	50	100	1	0.3647
4:142979688:C:T	50	100	0.99	0.3649
4:142979778:A:G	50	100	0.99	0.3655
4:142979830:C:A	50	98	0.89	0.04847
4:142979849:T:A	50	100	0.99	0.3649
4:142979927:G:A	50	100	1	0.0138
4:142980034:A:G	50	100	1	0.1883
4:142980107:A:G	50	100	0.91	0.03014
4:142980121:G:A	50	98	0.97	0.03286
4:142980561:A:C	50	100	1	0.3646
4:142980705:T:C	50	100	1	0.0187
4:142980791:C:A	50	100	1	0.04339
4:142980882:C:G	50	100	1	0.3644
4:142980970:A:G	50	100	1	0.3644
4:142981005:T:A	50	100	0.94	0.01253
4:142981042:A:T	50	100	1	0.1885
4:142981166:G:A	50	100	0.99	0.04031
4:142981180:T:G	50	100	1	0.3644
4:142981199:G:A	50	100	1	0.3646
4:142981403:A:C	50	100	1	0.2627
4:142981931:T:G	50	98	0.83	0.04448
4:142982011:A:G	50	100	1	0.04321
4:142982404:C:G	50	98	0.79	0.04267
4:142983330:A:C	50	100	1	0.1886
4:142983355:C:T	50	100	1	0.3635
4:142983568:C:G	50	100	0.98	0.01906
4:142983842:C:T	50	100	1	0.06481
4:142984541:G:A	50	100	1	0.3584
4:142984615:T:C	50	100	1	0.3662
4:142985308:G:A	50	100	1	0.3277
4:142985581:G:A	50	100	1	0.04248
4:142985928:G:A	50	100	1	0.03014
4:142986050:C:T	50	100	1	0.3676
4:142986327:G:A	50	100	1	0.1886
4:142986434:T:C	50	100	1	0.05973
4:142986609:A:C	50	100	1	0.3678
4:142986816:C:T	50	100	1	0.3263
4:142986999:T:G	50	100	1	0.06481
4:142987376:T:A	50	100	1	0.06481
4:142989609:T:C	50	100	1	0.01616
4:142990330:C:T	50	100	1	0.2605
4:142990978:G:A	50	100	1	0.01253
4:142991075:G:A	50	100	1	0.3656
4:142991182:G:A	50	100	1	0.1883
4:142991197:C:T	50	100	1	0.3255
4:142991611:C:T	50	98	0.88	0.04375
4:142991618:A:G	50	100	1	0.3255
4:142991637:C:G	50	100	1	0.3255
4:142991657:A:G	50	100	1	0.06572
4:142991695:C:T	50	100	1	0.06536
4:142991726:C:G	50	100	1	0.3255
4:142991953:C:T	50	100	1	0.0138
4:142992230:T:G	50	100	1	0.0305
4:142992370:G:C	50	100	1	0.065
4:142992422:G:A	50	100	1	0.3252
4:142992439:G:A	50	100	1	0.065
4:142992673:G:A	50	98	1	0.3675
4:142992713:G:A	50	100	1	0.2605
4:142992847:A:C	50	100	1	0.3261
4:142992861:A:T	50	100	1	0.0305
4:142992950:G:A	50	100	1	0.02923
4:142993101:C:A	50	100	1	0.065
4:142993285:G:A	50	98	1	0.3658
4:142993362:G:A	50	98	1	0.065
4:142993471:C:G	50	98	1	0.065
4:142993536:G:T	49	100	0.98	0.06481
4:142993659:A:G	50	100	1	0.1883
4:142993958:G:A	50	100	1	0.02179
4:142994107:C:T	50	100	1	0.06481
4:142994250:T:C	50	100	1	0.3607
4:142994301:G:A	50	98	0.97	0.272
4:142994451:T:C	50	100	1	0.0305
4:142994492:A:G	50	98	1	0.06481
4:142994712:C:A	50	100	1	0.0305
4:142994832:T:C	50	100	1	0.3183
4:142994872:G:A	50	98	1	0.06481
4:142995262:T:A	50	100	1	0.02124
4:142995406:T:C	50	100	1	0.3253
4:142995479:T:A	50	98	1	0.06463
4:142995569:C:T	50	100	1	0.05011
4:142995570:G:A	50	100	1	0.02106
4:142995614:G:A	50	100	1	0.08588
4:142996092:A:G	50	96	0.84	0.05973
4:142996135:G:C	50	100	1	0.3257
4:142996220:C:T	50	100	1	0.02106
4:142996287:G:C	50	98	0.96	0.065
4:142996300:A:G	50	98	1	0.325
4:142996302:A:C	50	98	1	0.325
4:142996331:T:G	50	98	1	0.325
4:142996477:C:T	50	100	1	0.1885
4:142996552:A:T	50	100	1	0.02124
4:142996900:G:C	50	100	1	0.2603
4:142997237:G:A	50	100	1	0.0305
4:142997690:A:G	50	100	0.98	0.06463
4:142999822:A:C	48	100	0.98	0.03214
4:143000255:T:C	50	100	0.99	0.3239
4:143000256:A:G	50	100	0.99	0.2297
4:143001258:A:C	49	98	0.98	0.05592
4:143002279:A:G	50	100	0.99	0.01471
4:143002342:T:C	50	100	0.98	0.0561
4:143002720:G:A	50	100	1	0.01216
4:143002879:T:C	50	100	0.99	0.3346
4:143002993:A:T	50	100	0.99	0.3197
4:143003057:A:G	50	98	0.97	0.3353
4:143004190:G:A	50	100	0.84	0.02433
4:143004215:T:C	50	100	0.98	0.3709
4:143004671:C:T	50	100	0.97	0.05483
4:143005354:T:G	50	98	1	0.4595
4:143005658:A:G	50	100	1	0.3725
4:143005670:G:A	50	100	0.66	0.01816
4:143005814:G:A	50	100	0.98	0.02142
4:143005897:C:A	50	100	1	0.3139
4:143006456:C:T	50	100	1	0.4726
4:143006585:C:T	50	100	1	0.4793
4:143006665:T:C	50	100	1	0.4793
4:143007006:G:A	50	100	1	0.4795
4:143007013:T:A	50	100	1	0.4793
4:143007254:G:A	50	100	1	0.05646
4:143007595:A:T	50	100	1	0.3711
4:143008082:C:T	50	100	1	0.01525
4:143008127:A:C	50	100	1	0.4791
4:143008241:A:G	50	100	1	0.05646
4:143008255:A:G	50	100	1	0.4813
4:143008706:T:C	50	100	1	0.3711
4:143008760:C:T	50	100	1	0.0138
4:143010472:T:C	50	98	0.96	0.02614
4:143010509:T:C	50	100	1	0.4797
4:143010618:T:C	50	100	1	0.4797
4:143010930:A:G	50	100	1	0.1017
4:143011250:T:C	50	100	1	0.4797
4:143011606:G:A	50	100	1	0.4797
4:143011987:A:G	50	100	1	0.3134
4:143012907:C:T	50	98	1	0.01452
4:143012953:A:C	50	100	1	0.05937
4:143012988:G:A	50	100	1	0.4798
4:143013257:T:G	50	100	1	0.4797
4:143013334:G:T	50	100	1	0.01779
4:143014078:T:C	50	100	1	0.4795
4:143014340:T:G	50	100	0.99	0.4586
4:143014780:A:G	50	100	1	0.08079
4:143014843:T:G	50	100	1	0.03395
4:143015045:T:G	50	100	1	0.0138
4:143015339:A:G	50	100	1	0.08134
4:143015750:A:G	50	100	1	0.4802
4:143015779:C:T	50	100	0.99	0.03068
4:143015955:T:C	50	100	1	0.4595
4:143015957:A:G	50	100	1	0.05592
4:143016069:T:C	50	100	1	0.01452
4:143016167:A:C	50	100	0.99	0.03032
4:143016390:T:C	50	100	1	0.01707
4:143016679:A:G	50	100	1	0.01452
4:143016823:A:G	50	100	1	0.01797
4:143016999:A:C	47	87.2	0.84	0.02197
4:143017000:A:C	48	85.4	0.94	0.4281
4:143017556:T:C	50	100	1	0.3713
4:143017582:G:A	50	98	0.98	0.4728
4:143017630:C:T	50	100	1	0.08097
4:143017828:C:T	50	100	1	0.01779
4:143017988:T:C	50	100	1	0.4797
4:143018103:T:C	50	100	1	0.3709
4:143018155:C:G	50	100	1	0.3707
4:143019095:G:A	50	100	1	0.4798
4:143019321:T:C	50	100	1	0.01489
4:143019427:C:G	50	100	1	0.4815
4:143019580:G:A	50	100	0.91	0.01652
4:143019724:A:G	50	100	1	0.4795
4:143019781:C:T	50	100	1	0.4797
4:143020090:T:C	50	100	1	0.4797
4:143020099:G:T	50	100	1	0.4798
4:143020188:T:C	50	100	1	0.4797
4:143020227:G:C	50	100	1	0.04539
4:143020240:T:C	50	100	1	0.4797
4:143020254:T:C	50	100	1	0.4797
4:143020287:G:T	50	100	1	0.4797
4:143020404:A:G	50	100	1	0.01779
4:143020705:T:C	50	100	1	0.4797
4:143020792:T:C	50	100	1	0.4795
4:143021055:C:T	50	100	1	0.48
4:143021268:G:A	50	100	1	0.4815
4:143021338:G:A	50	100	1	0.4592
4:143021611:T:G	50	100	0.97	0.01162
4:143021709:G:T	50	100	1	0.4798
4:143021788:G:A	50	100	1	0.01779
4:143021927:T:C	50	100	1	0.4798
4:143022033:C:T	50	98	1	0.4798
4:143022059:A:G	50	100	1	0.4798
4:143022142:A:G	50	100	0.9	0.01198
4:143022301:T:C	50	100	1	0.4798
4:143022388:T:G	50	100	1	0.48
4:143023141:A:G	50	100	1	0.4798
4:143023594:A:G	50	100	1	0.1017
4:143023793:T:C	50	100	1	0.4798
4:143023873:T:C	50	100	1	0.4798
4:143024126:T:C	50	100	1	0.1017
4:143024314:A:T	50	100	1	0.08134
4:143024754:T:C	50	100	1	0.1019
4:143024789:G:T	50	100	1	0.1019
4:143024979:T:C	50	100	1	0.4731
4:143025280:C:T	50	100	1	0.08188
4:143025284:C:T	50	100	1	0.4731
4:143025438:A:G	50	100	1	0.01507
4:143025894:A:G	50	100	1	0.4729
4:143026008:T:G	50	100	1	0.4729
4:143026010:C:G	50	100	1	0.4797
4:143026152:T:A	50	100	1	0.01779
4:143027171:C:T	50	100	1	0.3713
4:143028327:C:A	50	100	0.98	0.05937
4:143028480:A:G	50	100	1	0.01507
4:143028554:G:A	50	100	0.99	0.3135
4:143028588:C:T	50	100	1	0.4731
4:143028698:G:A	50	100	1	0.4797
4:143029400:A:C	50	100	1	0.1011
4:143029576:C:T	50	100	1	0.4729
4:143030080:G:A	50	100	1	0.4729
4:143030430:A:G	50	100	1	0.01452
4:143031245:C:T	50	100	1	0.02378
4:143031249:A:G	50	100	1	0.4735
4:143032527:T:C	50	100	1	0.4731
4:143032836:G:A	50	100	1	0.4731
4:143033076:A:T	50	100	1	0.01906
4:143033129:C:A	50	100	1	0.4733
4:143034007:C:A	50	98	0.99	0.3139
4:143034355:G:A	50	98	1	0.3724
4:143034448:A:G	50	100	1	0.04866
4:143034586:T:G	50	100	1	0.01398
4:143034722:T:C	50	100	1	0.0394
4:143035737:A:T	50	98	1	0.3731
4:143037063:C:T	50	100	1	0.0797
4:143037143:T:C	50	100	1	0.07952
4:143037347:A:G	50	100	1	0.01452
4:143038431:G:A	50	100	1	0.4588
4:143038755:A:C	50	100	1	0.01543
4:143039126:G:C	50	100	1	0.05483
4:143039406:A:G	50	100	1	0.3725
4:143039634:A:G	50	100	1	0.08206
4:143039785:G:A	50	100	1	0.3725
4:143040369:T:A	50	100	1	0.05483
4:143041197:A:G	50	100	1	0.05483
4:143041331:G:C	50	100	1	0.459
4:143041361:C:T	50	100	0.82	0.04031
4:143041831:G:C	50	100	1	0.4675
4:143041857:A:G	50	100	1	0.3725
4:143042086:G:A	50	100	1	0.05501
4:143043014:T:C	50	100	1	0.4588
4:143043346:T:A	50	100	1	0.0797
4:143043702:C:A	50	100	1	0.4588
4:143043789:T:C	50	100	0.76	0.01652
4:143043919:A:G	50	100	1	0.467
4:143043992:G:C	50	100	1	0.3725
4:143044517:T:A	50	100	1	0.1051
4:143044870:G:A	50	100	1	0.03395
4:143045025:C:T	50	100	1	0.3725
4:143046077:C:A	50	100	0.99	0.459
4:143046498:C:G	50	100	1	0.4844
4:143047041:G:A	50	100	1	0.3729
4:143047663:A:G	50	100	1	0.378
4:143047725:G:A	50	100	0.99	0.01344
4:143047726:C:T	50	98	0.98	0.02578
4:143047774:A:G	50	100	1	0.4644
4:143048234:G:A	50	100	1	0.01452
4:143048382:T:C	50	100	1	0.03395
4:143048767:G:T	50	100	1	0.03286
4:143049846:T:G	50	100	0.98	0.03159
4:143050089:C:T	50	100	1	0.4791
4:143050276:T:C	50	100	1	0.05447
4:143050378:A:G	50	100	1	0.3729
4:143050653:A:G	50	100	1	0.08642
4:143050674:G:C	50	100	0.99	0.02197
4:143051119:G:A	50	100	1	0.4441
4:143051315:G:C	50	100	1	0.05537
4:143051592:C:T	50	98	1	0.3738
4:143051840:A:G	50	98	0.99	0.4321
4:143053267:A:G	50	98	1	0.0463
4:143053661:G:A	50	100	1	0.03395
4:143054143:G:A	50	100	0.99	0.445
4:143054972:C:T	50	100	0.99	0.4443
4:143055013:G:T	50	100	0.99	0.03722
4:143055308:A:G	50	84	0.79	0.07335
4:143055418:G:A	50	100	0.99	0.3715
4:143056183:T:C	50	100	1	0.07099
4:143056240:A:G	50	100	0.99	0.09078
4:143056487:A:G	50	100	1	0.01725
4:143056607:G:A	50	100	1	0.08152
4:143056635:G:A	50	100	1	0.3713
4:143057034:C:T	50	100	1	0.3704
4:143057712:C:T	50	100	1	0.3715
4:143058486:T:G	50	100	1	0.3716
4:143059131:T:C	50	100	1	0.3776
4:143060087:C:T	50	100	1	0.3711
4:143060181:G:A	50	100	0.94	0.03522
4:143060578:G:A	50	100	1	0.065
4:143060940:C:T	50	100	0.99	0.4483
4:143061089:A:G	50	100	1	0.08987
4:143061180:G:A	50	100	1	0.4466
4:143061318:A:G	50	100	1	0.3711
4:143061805:A:G	50	100	1	0.3684
4:143062151:G:A	50	100	1	0.3794
4:143062693:G:A	50	100	1	0.09005
4:143062902:A:T	50	100	0.98	0.03849
4:143063079:G:T	50	100	1	0.04611
4:143063297:A:G	50	100	1	0.04158
4:143063984:A:G	50	100	1	0.06536
4:143064630:G:A	50	100	1	0.065
4:143065098:C:A	50	98	0.97	0.08624
4:143065190:G:A	50	98	0.98	0.08025
4:143065396:T:C	50	100	1	0.3684
4:143065660:A:G	50	100	1	0.0659
4:143066007:A:G	50	100	0.97	0.03704
4:143066101:T:A	50	100	1	0.3684
4:143066309:C:T	50	100	1	0.06427
4:143066341:G:A	50	100	1	0.4479
4:143066741:A:G	50	100	0.94	0.03214
4:143067101:G:C	50	100	1	0.3684
4:143067265:A:C	50	100	1	0.09005
4:143068363:C:T	50	100	0.99	0.04031
4:143068430:T:C	50	100	0.96	0.01271
4:143069978:G:A	50	100	1	0.0906
4:143070047:G:A	50	100	0.96	0.01362
4:143070655:C:G	50	100	1	0.065
4:143071056:C:G	50	100	1	0.01434
4:143071366:C:T	50	100	1	0.08987
4:143072816:T:C	50	100	1	0.06518
4:143072972:T:C	50	100	0.98	0.03214
4:143073075:A:G	50	100	1	0.01434
4:143075346:C:T	50	100	1	0.065
4:143076405:G:A	50	100	1	0.3698
4:143076489:C:T	50	100	1	0.01434
4:143076517:A:C	50	100	1	0.02959
4:143076866:T:C	50	100	0.94	0.02288
4:143077129:G:A	50	100	1	0.4644
4:143077275:C:T	50	100	1	0.2938
4:143078465:A:G	50	100	1	0.09005
4:143078644:T:C	50	100	1	0.09005
4:143079134:G:C	50	100	1	0.3796
4:143079479:T:G	50	100	1	0.065
4:143079660:G:A	50	100	1	0.065
4:143080306:C:A	50	100	1	0.065
4:143080545:A:G	50	100	1	0.4642
4:143080808:T:A	50	100	0.99	0.03722
4:143081130:T:G	50	100	1	0.065
4:143081798:A:G	50	100	1	0.3796
4:143082006:T:G	50	100	1	0.3796
4:143082217:G:A	50	96	0.95	0.06754
4:143082332:C:T	50	100	1	0.3791
4:143082698:G:C	50	100	1	0.3793
4:143082841:C:A	50	100	1	0.3791
4:143083333:A:G	50	100	1	0.4483
4:143083471:A:G	50	100	1	0.3793
4:143083502:T:C	50	100	1	0.368
4:143084212:T:C	50	100	1	0.04158
4:143084294:T:C	50	100	0.88	0.01688
4:143084386:C:A	50	100	1	0.065
4:143086425:C:T	50	100	1	0.4646
4:143087235:A:G	50	100	1	0.3794
4:143087477:G:C	50	100	1	0.38
4:143087696:G:A	50	100	0.99	0.3092
4:143087850:G:A	50	100	1	0.3794
4:143087941:G:T	50	100	1	0.4646
4:143087948:A:C	50	100	1	0.04158
4:143087991:T:A	50	100	1	0.4455
4:143088194:G:A	50	100	1	0.065
4:143088683:G:T	50	100	1	0.4484
4:143089263:C:G	50	100	1	0.065
4:143089755:T:C	50	100	1	0.3735
4:143089972:C:T	50	100	1	0.01235
4:143090037:G:C	50	100	1	0.3735
4:143090320:T:C	50	100	1	0.3744
4:143090740:T:C	50	100	1	0.374
4:143091137:T:C	50	100	1	0.3738
4:143091855:T:G	50	100	1	0.0118
4:143092267:T:A	50	100	0.99	0.4506
4:143092811:T:G	50	100	1	0.04484
4:143093140:G:C	50	100	1	0.3571
4:143093590:G:C	50	100	1	0.09259
4:143093704:G:A	50	100	1	0.455
4:143093795:A:G	50	100	1	0.4561
4:143093983:C:T	50	98	1	0.4532
4:143095720:C:T	50	100	1	0.03431
4:143095740:T:C	50	100	1	0.3562
4:143095762:T:C	50	100	1	0.4557
4:143096170:A:G	50	100	1	0.4559
4:143096173:C:A	50	100	1	0.01434
4:143096179:T:G	50	100	1	0.01434
4:143096443:A:G	50	100	1	0.4555
4:143096513:A:G	50	100	1	0.4555
4:143097096:C:T	50	100	0.99	0.03304
4:143097896:G:T	50	100	1	0.4651
4:143098638:G:A	50	100	1	0.06899
4:143099618:G:A	50	100	1	0.4557
4:143099683:A:C	50	100	0.99	0.4744
4:143099790:T:C	50	100	0.99	0.09877
4:143099989:C:T	50	100	0.98	0.01216
4:143100013:C:T	50	100	0.99	0.3468
4:143100363:G:A	49	100	1	0.02814
4:143100398:T:G	46	84.8	1	0.4546
4:143100414:A:G	48	89.6	1	0.06899
4:143100492:G:A	32	90.6	0.99	0.2836
4:143101895:G:A	42	97.6	1	0.02306
4:143101998:C:G	44	90.9	0.99	0.1042
4:143102158:G:A	50	96	1	0.09858
4:143102728:C:G	45	86.7	1	0.09259
4:143103300:C:A	48	93.8	0.99	0.3448
4:143103311:C:A	49	91.8	1	0.09168
4:143103452:A:G	49	87.8	0.99	0.4753
4:143103555:C:T	47	78.7	0.98	0.2683
4:143103556:T:C	47	80.9	0.98	0.2672
4:143106178:G:C	47	97.9	1	0.03722
4:143106331:T:C	47	78.7	0.92	0.4268
4:143106381:G:T	48	100	0.99	0.03558
4:143106384:G:A	48	95.8	0.98	0.4542
4:143106424:G:A	50	100	1	0.01434
4:143106576:A:G	50	100	1	0.03377
4:143107020:T:C	50	100	1	0.4034
4:143107092:G:T	50	100	1	0.455
4:143107128:G:T	50	100	1	0.01434
4:143107299:G:A	50	100	1	0.3233
4:143107415:G:A	50	100	1	0.3233
4:143107430:T:C	50	100	1	0.465
4:143107494:A:T	50	100	1	0.4034
4:143107509:C:G	50	100	1	0.07171
4:143107807:C:T	50	100	1	0.4552
4:143108103:A:G	50	98	0.96	0.05174
4:143108463:G:A	50	100	1	0.09223
4:143108590:G:A	50	100	1	0.4662
4:143108643:G:A	50	100	0.98	0.01543
4:143108847:A:G	50	100	1	0.4651
4:143108887:C:G	50	100	1	0.4101
4:143108906:T:A	50	100	1	0.03813
4:143109041:G:A	50	98	1	0.4484
4:143109621:T:A	50	100	1	0.01434
4:143109945:T:C	50	100	1	0.4105
4:143110242:G:A	50	100	1	0.06826
4:143110277:C:T	50	98	0.96	0.05174
4:143110775:T:C	50	100	1	0.4101
4:143110792:A:G	50	100	0.98	0.06917
4:143110859:C:T	50	100	1	0.4484
4:143111081:T:G	50	100	1	0.4101
4:143111465:T:C	50	100	1	0.01434
4:143111617:C:T	50	100	1	0.01598
4:143111773:C:T	50	100	1	0.0158
4:143112009:A:C	50	100	0.94	0.01543
4:143112368:A:G	50	100	1	0.4105
4:143112503:T:G	50	100	1	0.4101
4:143112924:A:G	50	100	1	0.0374
4:143114021:G:T	50	100	1	0.08533
4:143114278:G:A	50	100	1	0.0158
4:143114574:A:T	50	100	1	0.01489
4:143114630:A:T	50	100	0.99	0.4481
4:143114878:A:T	50	100	1	0.04484
4:143114907:C:T	50	98	1	0.0158
4:143114974:C:T	50	100	1	0.4884
4:143115304:A:G	50	100	1	0.4975
4:143115463:G:A	50	100	1	0.03976
4:143115500:G:C	50	100	1	0.411
4:143116498:T:A	50	100	1	0.4105
4:143117986:T:C	50	100	1	0.0915
4:143118125:G:T	50	100	1	0.3139
4:143118285:G:A	50	100	1	0.4105
4:143118436:T:G	50	100	1	0.4105
4:143118691:T:C	50	100	1	0.01107
4:143118988:C:G	50	100	1	0.4105
4:143119872:A:G	50	100	1	0.4107
4:143119916:C:A	50	100	1	0.3244
4:143120064:A:T	50	100	1	0.03577
4:143120675:T:C	50	100	1	0.4107
4:143121871:C:T	50	100	1	0.466
4:143122017:C:T	50	100	0.98	0.06935
4:143122035:C:T	50	100	0.98	0.0285
4:143122183:T:C	50	100	1	0.3048
4:143122313:C:T	50	100	1	0.4849
4:143122417:G:A	50	100	1	0.3039
4:143122478:A:T	50	100	1	0.3985
4:143122554:A:G	50	100	1	0.04394
4:143122647:C:T	50	100	1	0.0158
4:143122808:A:T	50	100	1	0.4016
4:143123185:T:C	50	100	1	0.4
4:143123938:G:A	50	100	1	0.05029
4:143124212:A:G	50	100	1	0.4029
4:143124552:A:T	50	100	1	0.4067
4:143124606:G:T	50	100	0.96	0.02741
4:143124849:T:A	50	100	1	0.4067
4:143125181:G:A	49	100	1	0.3105
4:143125302:G:A	50	100	1	0.3105
4:143125692:C:G	50	100	1	0.4067
4:143125719:A:G	50	100	1	0.4067
4:143125721:A:G	50	100	1	0.4069
4:143125758:T:G	50	100	1	0.4067
4:143126389:A:T	50	100	0.94	0.01235
4:143126637:A:G	50	100	1	0.4067
4:143126671:T:C	50	100	1	0.04303
4:143126842:A:C	50	98	1	0.06009
4:143126893:C:T	50	100	1	0.4065
4:143126943:T:C	50	100	0.98	0.06046
4:143127155:T:C	50	100	1	0.4029
4:143127319:A:G	50	100	1	0.01761
4:143127883:T:C	50	100	1	0.4377
4:143128019:T:C	50	100	1	0.4377
4:143128069:G:T	50	100	1	0.3117
4:143128119:G:A	50	100	1	0.02741
4:143128864:G:A	50	100	1	0.4337
4:143129092:T:C	50	100	1	0.4377
4:143129181:A:C	50	100	0.96	0.4377
4:143129226:A:G	50	100	1	0.4379
4:143129293:A:T	50	100	1	0.4027
4:143129485:G:A	50	100	1	0.4381
4:143129642:G:A	50	100	1	0.02741
4:143129742:G:A	50	100	1	0.02996
4:143129943:C:G	50	100	1	0.3134
4:143129944:G:A	50	100	1	0.4345
4:143129955:T:C	50	100	1	0.124
4:143130123:A:T	50	100	1	0.3083
4:143130189:T:C	50	100	1	0.4372
4:143130361:C:A	50	98	0.89	0.02705
4:143130366:G:A	50	100	1	0.4379
4:143130372:T:C	50	100	1	0.4379
4:143130748:T:C	50	98	1	0.4397
4:143130799:T:C	50	100	1	0.3159
4:143130970:T:C	50	100	0.99	0.4397
4:143131264:C:T	50	100	0.99	0.4397
4:143131307:A:C	50	100	1	0.4397
4:143131379:A:G	50	100	1	0.4399
4:143131740:C:T	50	98	1	0.4401
4:143131818:C:T	50	98	1	0.4397
4:143131938:A:C	50	100	1	0.4406
4:143131948:T:C	50	100	1	0.08842
4:143132606:T:A	49	100	1	0.3159
4:143132629:C:A	50	100	1	0.4399
4:143132656:G:T	50	100	1	0.0207
4:143132728:G:A	50	100	1	0.4399
4:143132748:C:T	50	100	1	0.01271
4:143132850:T:A	50	100	1	0.01144
4:143132935:T:G	50	100	1	0.4399
4:143133075:A:G	50	98	1	0.4399
4:143133182:A:T	50	100	1	0.4403
4:143133191:C:T	50	100	1	0.4399
4:143133252:C:G	50	100	1	0.4357
4:143133414:C:T	50	100	0.99	0.4399
4:143133546:C:G	50	100	1	0.4359
4:143133730:C:T	50	100	1	0.4401
4:143133987:C:T	50	100	1	0.08842
4:143134361:C:T	50	100	1	0.4399
4:143134728:T:C	50	100	1	0.3159
4:143134767:A:G	50	100	0.99	0.05501
4:143134944:C:T	50	100	1	0.0138
4:143135694:T:C	50	100	1	0.4844
4:143135820:A:T	50	100	1	0.4357
4:143136400:T:C	50	100	1	0.0207
4:143137028:C:A	50	98	0.99	0.4568
4:143137486:C:A	50	100	1	0.03105
4:143138580:C:T	50	100	0.98	0.03123
4:143138829:T:A	50	100	0.97	0.03014
4:143139232:C:G	50	100	1	0.08842
4:143139255:A:G	50	100	1	0.05556
4:143139311:A:G	50	100	1	0.4401
4:143139575:G:C	50	100	0.99	0.4528
4:143139591:T:C	50	100	0.99	0.4566
4:143139670:G:T	50	100	0.99	0.4593
4:143140280:C:T	50	98	1	0.3159
4:143140520:C:T	50	100	1	0.3161
4:143140563:G:A	50	100	0.87	0.01688
4:143140676:G:A	50	100	1	0.08842
4:143141039:C:A	50	100	1	0.4835
4:143141089:G:C	50	100	1	0.3168
4:143141264:C:T	50	100	1	0.4406
4:143141504:T:G	50	100	1	0.4056
4:143141681:T:C	50	100	1	0.0138
4:143141720:G:A	50	100	1	0.01779
4:143141794:G:A	50	100	1	0.4406
4:143141925:G:C	50	100	1	0.441
4:143142330:C:T	50	100	1	0.02996
4:143142945:A:G	50	100	1	0.04466
4:143143187:G:A	50	100	1	0.02741
4:143143543:T:A	50	100	1	0.02106
4:143143826:C:T	50	100	1	0.01761
4:143144177:A:G	50	100	1	0.4372
4:143144190:G:A	50	100	1	0.4833
4:143144588:G:A	50	100	1	0.441
4:143144789:C:A	50	100	1	0.441
4:143145089:C:T	50	100	1	0.0138
4:143145240:C:T	50	100	1	0.02869
4:143145577:T:C	50	100	1	0.4368
4:143145940:G:A	50	100	1	0.4368
4:143146035:G:T	50	100	1	0.4368
4:143146084:C:A	50	100	1	0.01162
4:143146716:T:C	50	100	1	0.4368
4:143146753:T:C	50	100	1	0.441
4:143147166:A:G	50	100	1	0.02996
4:143147652:A:G	50	100	1	0.317
4:143147664:T:C	50	100	1	0.441
4:143147797:G:A	50	100	1	0.07571
4:143148408:G:T	50	100	1	0.4368
4:143148419:A:G	50	100	1	0.0207
4:143148472:A:C	50	100	0.96	0.05773
4:143148507:T:G	50	100	1	0.08842
4:143148964:T:A	50	100	1	0.01779
4:143149081:A:G	50	100	1	0.441
4:143149221:C:A	50	100	1	0.4408
4:143149308:A:G	50	100	1	0.01471
4:143149410:G:A	50	100	1	0.4368
4:143149432:T:C	50	100	1	0.4833
4:143149732:G:T	50	100	1	0.01761
4:143150202:C:T	50	100	1	0.0532
4:143151035:A:G	50	100	1	0.03395
4:143151285:G:C	50	100	1	0.3172
4:143151507:G:A	50	100	1	0.317
4:143151834:T:C	50	100	0.96	0.03123
4:143152121:A:G	50	100	1	0.08932
4:143152272:T:A	50	100	1	0.03123
4:143152670:A:G	50	100	1	0.01144
4:143152759:A:G	50	100	1	0.317
4:143154848:C:T	50	100	1	0.441
4:143155486:G:A	50	100	1	0.02669
4:143155588:C:A	50	100	1	0.4052
4:143155762:G:A	50	100	0.99	0.1393
4:143155872:T:G	50	100	1	0.317
4:143155900:G:A	50	100	1	0.441
4:143155916:T:C	50	100	1	0.4875
4:143156365:G:A	50	100	1	0.441
4:143156566:T:C	50	100	1	0.02741
4:143156603:G:A	50	100	1	0.02741
4:143156763:T:C	50	100	1	0.02741
4:143157603:C:T	50	100	1	0.317
4:143158718:T:G	50	100	1	0.4833
4:143158724:T:C	50	100	0.98	0.08969
4:143158755:T:C	49	100	1	0.04339
4:143158848:C:T	50	100	1	0.4412
4:143159114:T:C	50	100	1	0.4368
4:143159347:A:G	50	100	1	0.4375
4:143159950:G:A	50	100	1	0.0532
4:143160165:G:T	50	100	1	0.02741
4:143160595:A:G	50	100	1	0.4366
4:143162930:C:T	50	100	1	0.07571
4:143163149:C:T	50	100	1	0.02088
4:143163941:A:G	50	100	1	0.0886
4:143164092:C:T	50	100	1	0.01162
4:143164174:A:T	50	100	1	0.4052
4:143164707:A:G	50	100	1	0.441
4:143164758:C:A	50	100	0.89	0.01797
4:143165068:G:C	50	100	1	0.04339
4:143165092:G:A	50	100	1	0.441
4:143165266:T:G	50	100	0.99	0.1432
4:143165832:G:A	50	100	1	0.02796
4:143166510:C:T	50	100	0.95	0.0276
4:143166593:G:T	50	100	1	0.01761
4:143166639:C:T	50	100	1	0.4405
4:143166773:T:C	50	100	1	0.05374
4:143166805:C:T	50	100	1	0.05301
4:143167032:C:T	50	100	1	0.02741
4:143167449:C:T	50	98	1	0.05301
4:143167579:C:T	50	100	1	0.05501
4:143167709:T:A	50	100	0.97	0.0512
4:143167950:A:T	50	100	1	0.01761
4:143167988:C:T	50	100	1	0.441
4:143168240:T:G	50	100	1	0.01797
4:143168315:T:C	50	100	1	0.01834
4:143169016:G:A	50	100	0.99	0.08824
4:143169267:A:T	50	100	1	0.4837
4:143169391:A:C	50	100	1	0.4405
4:143169537:C:G	50	100	1	0.04303
4:143169758:G:A	50	100	1	0.136
4:143169934:T:C	49	100	1	0.03123
4:143170036:C:T	50	100	0.86	0.02033
4:143170662:T:A	50	100	1	0.4408
4:143170984:C:T	50	100	1	0.09005
4:143171154:G:A	50	100	1	0.05501
4:143171160:C:T	50	98	1	0.4833
4:143172375:T:A	50	100	1	0.04466
4:143172431:C:T	50	100	1	0.4368
4:143172530:G:A	50	100	1	0.09405
4:143172785:G:A	50	100	1	0.04339
4:143172971:G:A	50	100	1	0.4408
4:143173191:G:T	50	100	1	0.4366
4:143173694:C:T	50	100	1	0.02741
4:143175209:A:G	50	100	1	0.02741
4:143175542:C:T	50	100	1	0.08932
4:143175654:A:T	50	100	0.99	0.1469
4:143175833:A:C	50	100	1	0.02741
4:143176396:C:T	50	100	1	0.441
4:143176854:T:C	50	100	1	0.03813
4:143176918:G:A	50	100	1	0.317
4:143177394:G:A	50	100	1	0.03105
4:143177634:T:C	50	100	1	0.0207
4:143177779:G:A	50	100	1	0.02996
4:143177940:T:C	50	100	1	0.317
4:143178298:A:G	50	100	1	0.01144
4:143178854:G:T	50	100	1	0.03014
4:143179033:G:A	50	100	0.78	0.02088
4:143179198:C:T	50	100	0.96	0.0138
4:143179210:A:G	50	100	0.9	0.01652
4:143179367:A:C	50	100	1	0.07571
4:143179819:G:A	50	100	1	0.08932
4:143179930:A:G	50	100	1	0.05501
4:143180254:C:T	50	100	1	0.0207
4:143180309:C:T	50	100	0.97	0.0512
4:143180735:C:T	50	100	1	0.01598
4:143181040:C:T	50	100	1	0.4412
4:143182362:C:T	50	100	0.98	0.04357
4:143182941:T:C	50	100	1	0.3181
4:143183611:C:T	50	100	1	0.317
4:143183753:G:A	50	100	1	0.437
4:143184229:T:C	50	100	1	0.3172
4:143184545:G:A	50	100	1	0.3155
4:143184612:G:A	50	100	1	0.01761
4:143184649:G:A	50	100	1	0.02687
4:143184887:T:G	50	100	0.97	0.02814
4:143184892:G:A	50	100	0.96	0.01235
4:143186184:T:C	50	100	1	0.02251
4:143186191:C:T	50	100	1	0.02088
4:143186453:T:C	50	100	1	0.02887
4:143186669:A:G	50	100	1	0.4408
4:143186871:C:T	50	100	1	0.07589
4:143187008:A:T	50	100	1	0.4824
4:143187132:A:G	50	100	1	0.02977
4:143187488:A:G	50	100	1	0.4824
4:143188382:T:C	50	100	1	0.4822
4:143188482:C:T	50	100	1	0.01997
4:143188527:G:A	50	100	1	0.02977
4:143190579:A:G	50	100	1	0.4403
4:143190679:T:G	50	100	0.98	0.02959
4:143190744:G:A	50	100	1	0.02887
4:143190802:C:T	50	100	1	0.3177
4:143192145:T:A	50	100	1	0.01834
4:143192459:C:T	50	100	1	0.02996
4:143192647:T:A	50	100	1	0.4403
4:143192769:G:A	50	100	1	0.07589
4:143193042:C:T	50	100	1	0.4299
4:143193260:A:G	50	98	1	0.08152
4:143193274:A:G	50	100	0.98	0.01271
4:143193521:G:A	50	100	1	0.03232
4:143193778:C:A	50	100	1	0.02269
4:143195457:C:T	50	98	0.88	0.02814
4:143196278:C:T	50	100	1	0.4822
4:143196499:G:A	50	100	1	0.3179
4:143196515:A:G	50	100	1	0.04466
4:143196740:T:G	50	100	1	0.02941
4:143197019:C:T	50	100	1	0.02088
4:143198529:T:A	50	100	1	0.08896
4:143198780:G:A	50	100	1	0.4417
4:143198961:T:G	50	100	1	0.08987
4:143199051:A:G	50	100	1	0.3179
4:143199146:G:T	50	100	1	0.05501
4:143199213:G:A	50	100	1	0.02088
4:143199527:C:T	50	100	1	0.4403
4:143200011:A:T	50	100	0.99	0.3179
4:143200659:G:T	50	100	1	0.04357
4:143200714:G:A	50	100	1	0.03232
4:143201074:A:G	50	100	1	0.4043
4:143201277:G:A	50	100	1	0.02941
4:143201523:T:C	50	100	1	0.08987
4:143201646:G:T	50	100	1	0.01961
4:143202414:C:T	50	100	1	0.3181
4:143202492:T:G	50	100	0.96	0.02088
4:143203119:G:T	50	100	1	0.02996
4:143203125:T:C	50	100	1	0.3181
4:143203339:G:A	50	100	1	0.4419
4:143203894:G:T	50	100	1	0.03123
4:143203932:A:C	50	100	1	0.482
4:143204351:G:T	50	100	1	0.02088
4:143204814:T:C	50	100	1	0.01216
4:143205190:C:T	50	100	1	0.01852
4:143205324:G:A	50	100	1	0.02941
4:143205349:T:C	50	100	1	0.02887
4:143205833:A:G	50	100	0.99	0.08987
4:143206246:T:G	50	100	1	0.02941
4:143206372:T:C	49	100	1	0.08987
4:143206582:C:T	50	100	1	0.01906
4:143206625:G:A	50	100	1	0.1374
4:143207327:C:T	50	98	1	0.07607
4:143207380:A:T	50	100	1	0.02996
4:143207408:T:C	50	100	1	0.3181
4:143207821:G:A	50	100	0.96	0.05156
4:143207884:G:A	50	100	1	0.02941
4:143207923:C:A	50	100	1	0.4419
4:143208716:G:A	50	100	1	0.02088
4:143208808:A:G	50	100	1	0.3179
4:143208950:C:T	50	100	0.98	0.04684
4:143208965:C:T	50	100	1	0.4403
4:143209444:T:C	50	100	1	0.08987
4:143209509:A:G	50	100	1	0.07589
4:143209597:T:C	50	100	1	0.08896
4:143209812:C:T	50	100	0.85	0.02088
4:143210204:G:A	50	100	1	0.3179
4:143211191:T:A	50	100	1	0.3181
4:143211384:A:G	50	100	1	0.01198
4:143211469:A:G	50	100	1	0.3194
4:143211519:T:C	50	100	1	0.4405
4:143212045:C:T	50	100	1	0.02996
4:143212704:G:A	50	100	1	0.4403
4:143212890:A:T	50	100	1	0.4417
4:143213115:G:A	50	100	0.98	0.01271
4:143213124:C:T	50	100	1	0.482
4:143213771:C:T	50	100	0.98	0.01271
4:143214565:G:A	50	100	1	0.3168
4:143215040:T:G	50	100	1	0.3179
4:143215053:A:G	50	100	1	0.08987
4:143215252:T:C	50	100	1	0.4403
4:143215689:A:T	50	100	1	0.01162
4:143215833:C:T	50	100	1	0.3179
4:143216069:C:T	50	100	1	0.01888
4:143216206:A:G	50	100	1	0.4403
4:143216673:G:A	50	100	1	0.0532
4:143218320:C:A	50	100	1	0.02941
4:143218559:T:A	50	100	1	0.4405
4:143218815:T:C	50	100	1	0.02941
4:143219223:G:A	50	100	1	0.4417
4:143219255:A:G	50	100	1	0.03813
4:143219439:G:A	50	100	1	0.4417
4:143219512:C:T	50	100	1	0.4403
4:143219560:C:G	50	100	1	0.04339
4:143220798:T:A	50	100	1	0.04466
4:143221448:T:C	50	100	1	0.02905
4:143221829:G:A	50	100	1	0.02941
4:143221867:C:T	50	100	1	0.08987
4:143222187:T:G	50	100	1	0.3181
4:143222243:A:T	50	100	1	0.01961
4:143222425:C:T	50	100	1	0.4822
4:143223209:T:G	50	100	1	0.02088
4:143223514:C:A	50	100	1	0.3179
4:143223570:T:C	50	100	1	0.02088
4:143223808:T:G	50	100	1	0.03813
4:143224243:A:T	50	100	1	0.02088
4:143224545:C:T	50	100	1	0.02996
4:143224586:G:A	50	100	1	0.02887
4:143225047:A:T	50	100	1	0.4406
4:143225239:C:T	50	100	1	0.02941
4:143225242:G:C	50	100	1	0.3179
4:143225854:C:T	50	100	1	0.4822
4:143226141:G:A	50	100	0.96	0.03032
4:143226331:C:G	50	100	1	0.4824
4:143226473:T:G	50	100	1	0.4822
4:143226631:C:T	50	98	1	0.01743
4:143227176:G:A	50	100	1	0.05501
4:143227511:A:G	50	100	1	0.08987
4:143228196:C:T	50	100	1	0.02052
4:143228259:T:C	50	100	1	0.02941
4:143228415:T:C	50	100	1	0.02088
4:143229056:T:C	50	100	1	0.4103
4:143229419:T:G	50	100	1	0.03105
4:143229548:T:C	50	100	1	0.02505
4:143230254:C:T	50	100	1	0.3181
4:143230758:A:G	50	100	1	0.3181
4:143230895:G:A	50	100	1	0.02269
4:143231032:C:G	50	100	1	0.3782
4:143231589:A:G	50	100	1	0.04339
4:143231626:G:A	50	100	1	0.0187
4:143231716:G:A	50	98	0.93	0.06917
4:143231744:A:T	50	100	1	0.4842
4:143232436:G:A	50	100	1	0.03105
4:143232705:G:A	50	98	1	0.01235
4:143233086:A:T	50	100	1	0.3181
4:143233271:G:A	50	100	0.98	0.1376
4:143233882:T:C	50	100	1	0.4419
4:143234156:T:C	50	100	1	0.4105
4:143234744:A:T	50	100	1	0.4421
4:143234824:C:T	50	100	1	0.0118
4:143235204:T:G	50	100	1	0.04339
4:143235665:T:C	50	100	1	0.3181
4:143235932:G:A	50	100	1	0.3181
4:143236115:C:T	50	100	1	0.05973
4:143236477:T:G	50	100	1	0.03159
4:143236717:G:C	50	100	1	0.01525
4:143236990:T:C	50	100	1	0.03159
4:143237013:G:A	50	100	1	0.03123
4:143237122:C:A	50	100	1	0.3246
4:143237132:C:T	50	100	1	0.4484
4:143237156:T:A	50	100	1	0.4234
4:143237409:C:A	50	100	1	0.04466
4:143237626:G:A	49	100	1	0.02959
4:143237901:C:T	50	100	1	0.03159
4:143238013:A:C	50	100	1	0.02269
4:143238744:A:G	50	100	1	0.02033
4:143238778:T:G	50	100	1	0.1238
4:143239420:T:C	50	100	1	0.4109
4:143239433:C:T	50	100	1	0.07426
4:143239491:C:A	50	100	1	0.3181
4:143239541:G:A	50	100	1	0.03014
4:143239752:C:T	50	100	1	0.3208
4:143240336:G:A	50	100	1	0.05973
4:143240372:C:G	50	100	1	0.4423
4:143240517:T:A	50	96	1	0.4789
4:143240837:C:A	50	100	1	0.3181
4:143241047:T:A	50	100	1	0.4423
4:143241396:A:G	50	100	0.97	0.02977
4:143241429:A:C	50	100	1	0.3199
4:143241601:G:T	50	100	1	0.0305
4:143241790:A:G	50	100	1	0.3197
4:143242187:A:T	50	100	1	0.3499
4:143242199:T:G	50	100	0.98	0.3208
4:143242225:C:T	50	100	1	0.05465
4:143242308:C:A	50	100	1	0.06028
4:143242330:T:C	50	100	1	0.3499
4:143242602:C:T	50	100	1	0.4441
4:143242757:C:T	50	100	1	0.03014
4:143242889:T:C	50	100	1	0.3197
4:143242987:G:T	50	100	1	0.02996
4:143243045:G:T	50	100	1	0.4769
4:143243088:C:T	50	100	1	0.02741
4:143243505:G:A	50	100	1	0.09296
4:143243669:C:A	50	100	1	0.4428
4:143244246:C:A	50	100	1	0.04285
4:143244631:A:G	50	100	1	0.09296
4:143244798:C:T	50	98	0.95	0.1304
4:143245068:C:T	50	100	1	0.3499
4:143245080:A:G	50	100	1	0.04285
4:143245103:C:T	50	100	1	0.3499
4:143245634:A:C	50	100	1	0.4432
4:143246400:C:T	50	100	1	0.09314
4:143246426:T:G	50	100	1	0.02542
4:143246452:G:A	50	100	1	0.09296
4:143246604:C:A	50	100	1	0.09296
4:143246830:A:T	50	100	1	0.3197
4:143246841:A:G	50	100	1	0.09023
4:143246860:C:A	50	100	1	0.4432
4:143246872:T:C	50	100	1	0.01761
4:143246893:T:C	50	100	1	0.4446
4:143247076:C:T	49	100	0.96	0.05192
4:143247124:A:T	50	100	0.95	0.0236
4:143247497:C:G	50	100	1	0.4789
4:143247642:C:G	50	100	1	0.02741
4:143247643:C:T	50	100	1	0.02741
4:143247720:T:A	50	100	1	0.09296
4:143247759:T:C	50	100	1	0.03105
4:143247965:C:T	50	100	1	0.0276
4:143248007:C:T	50	100	1	0.03649
4:143248486:C:T	50	100	1	0.4497
4:143248497:G:T	50	100	1	0.4432
4:143248559:G:A	50	100	1	0.3199
4:143248621:G:T	50	100	1	0.01961
4:143248757:T:C	50	100	1	0.06082
4:143249115:A:G	50	100	1	0.08914
4:143249461:A:C	50	100	1	0.06082
4:143249581:G:A	50	100	1	0.09241
4:143249977:C:A	50	100	1	0.09277
4:143250595:T:G	50	100	1	0.3506
4:143251373:A:G	50	100	1	0.09441
4:143251638:C:G	50	100	1	0.3562
4:143251925:T:C	50	100	1	0.03086
4:143252059:A:G	50	100	1	0.4481
4:143252152:C:T	50	100	0.98	0.3268
4:143252330:A:G	50	100	1	0.3335
4:143252387:T:C	50	100	1	0.327
4:143253154:T:G	50	100	1	0.1093
4:143253423:T:C	50	100	1	0.4719
4:143253620:C:A	50	100	1	0.1736
4:143253707:T:C	50	100	1	0.472
4:143253776:C:T	50	100	1	0.01616
4:143253981:A:G	50	100	1	0.02869
4:143254318:G:C	50	100	0.99	0.02269
4:143254635:G:T	50	96	0.83	0.04394
4:143254727:A:T	50	98	0.89	0.04303
4:143254771:C:T	50	100	1	0.06137
4:143255014:G:C	50	100	1	0.02269
4:143255344:C:T	50	100	1	0.09223
4:143255393:G:T	50	100	1	0.4746
4:143255504:G:A	50	100	1	0.02269
4:143257590:A:G	50	100	1	0.04775
4:143257749:T:C	50	100	1	0.3889
4:143258515:G:A	50	100	1	0.04775
4:143259053:T:C	50	100	1	0.4797
4:143259186:G:T	50	100	1	0.4797
4:143259754:A:G	50	100	1	0.4797
4:143259802:C:G	50	100	1	0.4797
4:143259922:A:G	50	100	1	0.3221
4:143260089:T:G	50	100	0.99	0.01071
4:143260105:T:A	50	100	1	0.01688
4:143260558:T:C	50	100	1	0.4798
4:143260564:G:A	50	100	1	0.4798
4:143260605:C:A	50	100	1	0.06064
4:143260614:C:T	50	100	1	0.08333
4:143260839:G:C	50	100	1	0.4798
4:143260920:C:T	50	100	1	0.4797
4:143261032:C:T	50	100	1	0.3219
4:143261210:T:C	50	100	1	0.4798
4:143261368:G:A	50	100	1	0.04248
4:143262016:G:C	50	100	1	0.4975
4:143262580:A:G	50	100	1	0.4317
4:143262652:T:G	50	100	1	0.04666
4:143262734:A:C	50	100	1	0.4317
4:143263040:C:T	50	100	1	0.3212
4:143263211:C:T	50	100	1	0.04666
4:143263320:C:T	50	100	1	0.01489
4:143263590:G:A	50	100	1	0.4897
4:143263607:A:G	50	100	1	0.04357
4:143263660:G:A	50	100	1	0.4319
4:143263750:G:A	50	100	1	0.4877
4:143264177:G:A	50	100	1	0.01997
4:143264276:C:T	50	100	1	0.4319
4:143264300:A:G	50	100	0.99	0.1888
4:143264416:C:T	50	100	1	0.4995
4:143264774:A:G	50	100	1	0.06663
4:143264803:T:C	50	100	1	0.3212
4:143264929:G:A	50	100	1	0.3212
4:143264972:T:C	50	100	1	0.03504
4:143265304:A:G	50	100	1	0.4319
4:143265406:T:G	50	100	1	0.01997
4:143265664:G:A	50	100	1	0.06663
4:143265924:C:T	50	100	1	0.01253
4:143266227:G:A	50	100	1	0.4125
4:143266259:T:C	50	100	1	0.01997
4:143266365:G:A	50	100	1	0.04339
4:143266435:T:C	50	100	1	0.4319
4:143266663:T:C	50	100	1	0.4319
4:143266726:G:A	50	100	1	0.4319
4:143267195:T:C	50	100	0.96	0.0472
4:143267449:G:A	50	100	1	0.4319
4:143267682:G:T	50	100	1	0.01325
4:143268208:G:A	50	100	1	0.4319
4:143268701:G:A	50	100	1	0.04847
4:143269153:A:C	50	100	1	0.04394
4:143269289:G:A	50	100	1	0.04666
4:143269295:C:T	50	100	1	0.4871
4:143269814:A:G	50	100	1	0.04847
4:143269835:C:T	50	100	1	0.03504
4:143269879:C:T	50	100	1	0.02015
4:143269883:C:T	50	98	0.9	0.01779
4:143269937:T:C	50	100	1	0.06663
4:143270191:C:T	50	100	1	0.04866
4:143270801:A:G	50	100	1	0.437
4:143270817:C:A	50	100	1	0.4982
4:143270846:T:C	50	100	1	0.0325
4:143270928:G:A	50	100	1	0.04357
4:143271217:A:G	50	100	1	0.3208
4:143271227:T:C	50	100	1	0.06663
4:143271718:A:C	50	100	1	0.02015
4:143271953:C:T	50	100	1	0.04575
4:143271964:T:G	50	100	1	0.4325
4:143272200:A:G	50	100	1	0.06572
4:143272388:G:A	50	100	1	0.3208
4:143272542:A:G	50	100	1	0.4326
4:143274067:G:A	49	100	1	0.06173
4:143274404:T:C	50	100	1	0.4978
4:143274628:T:C	50	100	1	0.4987
4:143274817:A:G	50	100	1	0.4985
4:143274818:C:T	50	100	1	0.01434
4:143274856:A:G	50	100	1	0.01271
4:143275284:A:G	50	100	1	0.04847
4:143275383:T:C	50	100	1	0.4895
4:143275494:A:G	50	100	1	0.4982
4:143275624:A:G	50	100	1	0.3353
4:143275707:T:C	50	100	1	0.4873
4:143277051:C:T	50	100	0.97	0.08351
4:143277060:G:C	50	100	0.95	0.0285
4:143277465:C:T	50	100	1	0.0285
4:143277706:A:G	50	100	1	0.04775
4:143278273:G:A	50	98	1	0.4406
4:143278336:C:T	50	100	1	0.3905
4:143278700:G:A	50	100	1	0.4379
4:143278821:C:T	50	100	1	0.3889
4:143278878:C:A	50	100	0.98	0.1596
4:143279090:G:A	50	100	0.98	0.02741
4:143279439:C:T	50	100	1	0.4374
4:143279680:G:A	50	100	1	0.04938
4:143280224:A:G	50	100	1	0.01816
4:143280230:T:C	50	100	1	0.3912
4:143280506:G:C	50	100	1	0.3922
4:143280891:C:G	50	100	1	0.441
4:143280985:T:C	50	100	1	0.1616
4:143281035:T:G	50	100	0.98	0.02741
4:143281251:T:C	50	100	1	0.01362
4:143281534:C:A	50	100	1	0.01362
4:143281968:T:C	50	100	1	0.1676
4:143282336:G:A	50	100	0.96	0.02869
4:143282856:A:G	50	100	1	0.39
4:143283088:C:G	50	100	1	0.04575
4:143284404:G:A	50	100	1	0.01362
4:143284411:C:T	50	100	1	0.3063
4:143284421:G:A	50	100	1	0.03958
4:143284509:C:T	50	100	1	0.03922
4:143284682:G:A	50	98	1	0.0345
4:143284909:A:C	50	100	1	0.03922
4:143285000:T:C	50	100	1	0.3548
4:143285016:C:T	50	100	1	0.03922
4:143285095:T:C	50	100	1	0.441
4:143285795:T:C	50	100	1	0.4392
4:143285915:C:A	50	100	0.99	0.02415
4:143286048:A:G	50	100	0.97	0.1371
4:143286433:G:A	50	100	1	0.01816
4:143286533:G:A	50	100	1	0.3682
4:143286560:A:T	50	100	1	0.02524
4:143286637:G:A	50	100	1	0.3682
4:143286648:A:G	50	100	1	0.0492
4:143286900:G:C	50	100	1	0.0492
4:143286903:T:C	50	100	1	0.03922
4:143287609:G:A	50	100	1	0.3883
4:143288080:G:A	49	98	1	0.03522
4:143288265:A:C	50	100	1	0.3923
4:143288524:A:C	50	100	1	0.0345
4:143288609:C:T	50	100	0.99	0.01688
4:143288636:G:A	50	100	1	0.3549
4:143288787:T:G	50	100	1	0.0345
4:143289009:G:A	50	98	1	0.4386
4:143289461:C:T	50	100	1	0.01634
4:143290097:G:A	50	100	1	0.0492
4:143290155:A:G	50	100	1	0.03468
4:143290811:A:G	50	100	1	0.0345
4:143290868:A:T	50	100	1	0.03577
4:143291962:G:C	49	100	1	0.09913
4:143292136:T:C	50	100	1	0.03468
4:143292178:A:G	50	100	1	0.01598
4:143292225:C:T	50	100	1	0.1674
4:143292929:A:G	50	100	1	0.0187
4:143293057:G:A	50	100	0.82	0.01035
4:143293150:A:G	50	100	0.93	0.01452
4:143293338:C:T	50	100	1	0.03468
4:143293401:C:T	50	100	1	0.03903
4:143293474:G:T	50	100	1	0.0345
4:143293673:T:A	50	100	1	0.03849
4:143293710:G:T	50	100	0.99	0.01924
4:143293747:T:C	50	100	1	0.3558
4:143293890:A:G	50	100	1	0.03468
4:143293894:C:A	50	100	1	0.03468
4:143293976:G:C	50	100	1	0.0256
4:143294193:T:C	50	100	1	0.4406
4:143294211:T:C	50	100	1	0.02941
4:143294255:C:G	50	100	1	0.02542
4:143294274:T:G	50	100	1	0.03849
4:143295437:C:T	50	100	0.99	0.04611
4:143295804:G:T	50	100	0.99	0.07171
4:143295857:T:C	50	100	0.99	0.06754
4:143295980:G:A	50	100	1	0.02941
4:143296163:G:A	50	100	0.98	0.02542
4:143296208:C:A	50	100	0.98	0.02524
4:143296546:G:C	50	100	0.98	0.02578
4:143296813:T:A	50	100	1	0.01198
4:143296838:T:C	50	100	0.98	0.02524
4:143296913:C:T	50	100	0.93	0.02469
4:143297147:T:C	50	100	0.98	0.01325
4:143297186:T:C	50	100	1	0.1122
4:143297221:A:G	50	100	0.99	0.2028
4:143297441:C:A	50	100	1	0.02941
4:143297946:T:C	50	100	1	0.03359
4:143298209:T:C	50	100	0.98	0.02524
4:143298339:G:T	50	100	1	0.3569
4:143298343:T:G	50	100	1	0.0187
4:143298521:C:T	49	100	1	0.02869
4:143299176:A:G	50	100	0.96	0.02614
4:143299230:C:T	50	100	1	0.3548
4:143299425:C:T	50	100	0.99	0.1038
4:143299996:T:C	50	100	1	0.01979
4:143300283:C:T	50	98	1	0.3557
4:143300574:C:T	50	100	0.94	0.03086
4:143301988:A:G	50	100	0.92	0.02505
4:143302048:G:A	50	100	1	0.3558
4:143303957:C:A	49	98	1	0.356
4:143304449:T:C	50	100	0.87	0.1011
4:143304989:G:C	50	100	0.96	0.03649
4:143305321:G:A	50	100	1	0.01943
4:143306423:T:C	50	100	0.99	0.3978
4:143306449:C:G	50	100	1	0.01943
4:143306592:C:T	50	100	0.94	0.02977
4:143306599:A:G	50	100	0.99	0.1093
4:143306664:G:A	50	100	0.99	0.1095
4:143306688:C:T	50	100	0.99	0.3141
4:143306689:G:A	50	100	1	0.02088
4:143308757:A:G	50	100	0.97	0.03631
4:143308759:C:A	50	100	1	0.03577
4:143308815:C:G	50	100	0.97	0.03631
4:143308979:C:T	49	100	0.99	0.02487
4:143309549:T:C	50	100	0.98	0.07026
4:143309577:G:A	50	98	0.74	0.03613
4:143309749:A:C	49	100	0.99	0.4076
4:143311391:T:C	50	100	1	0.3564
4:143311490:T:C	50	100	1	0.01943
4:143311696:C:T	50	100	0.99	0.0158
4:143312198:A:G	50	100	1	0.3566
4:143312502:T:C	50	100	1	0.3566
4:143312670:C:T	50	100	0.99	0.08388
4:143312836:T:C	50	100	1	0.3564
4:143312876:C:A	49	100	0.99	0.02487
4:143313205:C:T	50	98	1	0.02342
4:143314650:C:A	50	100	1	0.3564
4:143314944:G:A	50	100	0.97	0.03359
4:143315259:G:A	50	100	0.99	0.1204
4:143315715:C:T	50	100	0.98	0.02778
4:143316145:C:A	50	100	1	0.02814
4:143316394:G:A	50	100	0.99	0.4188
4:143316948:A:G	50	100	1	0.01906
4:143316973:C:T	50	100	1	0.02015
4:143317445:A:G	50	100	0.99	0.0118
4:143317847:A:T	50	100	1	0.0374
4:143318376:T:C	50	100	1	0.368
4:143318460:G:A	50	100	1	0.01906
4:143318649:C:T	50	100	1	0.3649
4:143318658:C:T	50	98	0.97	0.1247
4:143318672:A:G	50	98	1	0.4143
4:143318818:G:A	50	100	1	0.02179
4:143319291:C:T	50	100	0.97	0.03214
4:143319320:A:G	50	100	1	0.4141
4:143319437:A:T	50	100	0.97	0.03722
4:143319504:T:C	50	100	0.99	0.1694
4:143319519:G:A	50	100	0.99	0.1287
4:143320052:C:A	50	100	1	0.0158
4:143320959:G:A	50	100	0.98	0.01652
4:143321047:C:T	50	100	1	0.02015
4:143321707:G:A	50	100	1	0.02015
4:143322408:G:A	50	100	1	0.02179
4:143322451:A:C	50	100	0.99	0.1333
4:143323225:C:G	50	100	0.97	0.01652
4:143323319:T:C	50	100	0.97	0.02197
4:143323563:G:A	50	100	0.99	0.3666
4:143323652:G:A	50	100	0.99	0.01652
4:143323878:T:A	50	100	0.99	0.1213
4:143323980:T:C	50	100	0.98	0.1701
4:143324205:T:G	50	100	1	0.3673
4:143324210:G:T	50	100	1	0.408
4:143324709:G:A	50	100	1	0.01344
4:143324742:C:G	50	100	1	0.01071
4:143324883:A:G	50	100	1	0.03649
4:143325716:G:T	50	100	0.94	0.1053
4:143325819:C:T	50	100	0.98	0.061
4:143325900:T:C	50	100	0.99	0.1696
4:143326075:G:A	50	100	1	0.04085
4:143326195:T:C	50	100	1	0.4998
4:143326341:C:A	50	100	1	0.01452
4:143326393:T:C	50	100	0.87	0.03813
4:143326831:G:T	50	100	0.99	0.08551
4:143327022:G:C	48	100	1	0.08551
4:143327117:A:G	50	100	1	0.02451
4:143328157:G:A	50	100	1	0.01634
4:143328413:G:A	50	100	1	0.08551
4:143328542:C:A	50	100	1	0.01325
4:143328605:G:A	50	100	0.88	0.04031
4:143328617:T:C	50	100	1	0.4083
4:143329058:T:C	50	100	1	0.4083
4:143329224:G:C	50	100	1	0.08533
4:143329620:A:G	50	100	1	0.08533
4:143329689:T:A	50	100	1	0.03667
4:143330349:C:G	50	100	1	0.02796
4:143330423:G:T	50	100	1	0.08533
4:143330495:G:A	50	100	1	0.01452
4:143331202:A:C	50	100	1	0.0187
4:143331811:C:G	50	100	1	0.3951
4:143331949:C:T	50	100	1	0.4112
4:143331988:C:T	50	100	1	0.02233
4:143332009:G:A	50	100	1	0.01471
4:143332673:G:A	50	100	1	0.0158
4:143333452:G:A	50	100	1	0.02251
4:143334685:T:C	50	100	1	0.4107
4:143334845:T:C	50	100	1	0.3952
4:143335252:T:C	50	100	1	0.02469
4:143335560:T:C	50	100	1	0.08533
4:143335926:G:A	50	100	1	0.04884
4:143335948:C:T	50	100	0.98	0.05792
4:143335963:C:T	50	100	1	0.4081
4:143335998:G:A	50	100	1	0.4074
4:143336967:C:T	50	100	1	0.02233
4:143337421:G:A	50	100	1	0.02179
4:143338495:C:T	50	100	1	0.08588
4:143338867:T:C	50	100	1	0.08551
4:143339086:T:C	50	100	1	0.08551
4:143339279:G:A	50	100	1	0.4076
4:143339964:A:G	50	100	0.95	0.03522
4:143340080:A:C	50	100	1	0.02233
4:143340333:A:G	50	98	1	0.08969
4:143340660:C:A	50	100	1	0.4065
4:143340837:A:G	50	100	1	0.0167
4:143341047:T:C	50	100	1	0.01198
4:143341340:A:G	50	100	1	0.03341
4:143341518:A:G	50	100	1	0.01198
4:143341989:T:C	50	100	1	0.1118
4:143342090:C:G	50	100	0.96	0.04049
4:143343569:T:C	50	100	1	0.4072
4:143344260:C:T	50	98	1	0.01144
4:143344350:C:T	50	100	1	0.04267
4:143344853:G:T	50	98	1	0.04267
4:143345826:C:T	50	100	1	0.4043
4:143346253:A:G	50	100	1	0.01198
4:143347735:A:G	50	100	1	0.0325
4:143348696:C:G	50	100	1	0.4495
4:143349002:C:T	50	100	1	0.02796
4:143349513:A:T	50	100	1	0.01634
4:143349709:C:T	50	100	1	0.02306
4:143349933:A:G	50	100	1	0.04031
4:143350007:A:G	50	100	1	0.04031
4:143350201:C:G	50	100	1	0.08878
4:143350353:T:C	50	100	1	0.02197
4:143350468:G:A	49	100	1	0.01416
4:143350662:G:T	50	100	1	0.04031
4:143350881:G:T	50	100	1	0.04031
4:143352205:C:T	50	100	1	0.1009
4:143352214:C:T	50	100	0.96	0.02306
4:143352731:G:T	50	100	0.99	0.3448
4:143352748:G:A	50	100	1	0.04031
4:143353003:A:G	50	100	1	0.3911
4:143353195:T:C	50	100	1	0.3907
4:143354158:C:T	50	100	1	0.01216
4:143354474:G:A	50	100	1	0.02723
4:143354939:T:G	50	100	1	0.04031
4:143355490:C:T	50	100	1	0.3909
4:143355564:G:A	50	100	1	0.4069
4:143355602:T:G	50	100	1	0.4067
4:143355619:C:A	50	100	1	0.04031
4:143355633:C:T	50	100	1	0.06282
4:143355846:T:G	50	100	1	0.3833
4:143356178:A:G	50	100	0.96	0.0236
4:143356363:C:G	50	100	1	0.01198
4:143357034:T:C	50	100	1	0.01235
4:143357159:C:T	50	100	1	0.01198
4:143357223:C:T	50	98	0.96	0.09241
4:143358121:G:A	50	100	1	0.04049
4:143358518:C:T	50	100	1	0.02306
4:143359350:C:T	50	100	1	0.02324
4:143359641:T:C	50	100	1	0.01743
4:143359807:C:G	50	98	0.95	0.09187
4:143360078:A:G	50	100	1	0.4455
4:143360249:C:T	50	100	1	0.03468
4:143360600:T:C	50	100	1	0.03468
4:143360773:A:G	50	100	1	0.4198
4:143360806:G:A	50	100	1	0.4455
4:143360852:A:G	50	98	0.98	0.1169
4:143361071:T:C	50	100	1	0.3782
4:143361237:C:T	50	100	1	0.4452
4:143361259:A:G	50	100	1	0.07262
4:143361286:C:G	50	100	0.94	0.02578
4:143361915:G:C	50	100	1	0.01761
4:143362002:C:T	50	100	1	0.4493
4:143362329:A:G	50	100	1	0.01761
4:143362551:A:G	50	100	0.84	0.02451
4:143363373:G:A	50	100	1	0.0187
4:143363453:A:G	50	100	1	0.01416
4:143364047:G:A	50	100	1	0.07208
4:143364530:A:G	50	100	1	0.3785
4:143364547:G:A	50	100	1	0.01761
4:143364720:C:T	50	100	1	0.03486
4:143364917:A:G	49	95.9	0.99	0.4401
4:143365089:A:G	50	100	1	0.4488
4:143365140:G:C	50	100	1	0.03486
4:143365532:C:T	50	100	0.98	0.01852
4:143365983:G:C	50	100	1	0.01017
4:143366076:G:A	50	100	1	0.01779
4:143366253:C:T	50	100	1	0.01761
4:143366345:T:G	50	100	1	0.03341
4:143366459:G:A	50	100	1	0.03468
4:143366780:T:C	50	100	1	0.03468
4:143367341:T:G	50	100	1	0.01761
4:143367398:G:A	50	100	1	0.02669
4:143367446:C:A	50	98	0.98	0.1175
4:143367500:T:G	50	100	1	0.3686
4:143367522:C:A	50	100	1	0.01761
4:143368093:C:G	50	100	1	0.01761
4:143368152:T:C	50	100	1	0.3767
4:143368349:A:G	50	100	1	0.4508
4:143368463:C:T	50	98	0.94	0.03014
4:143368935:T:C	50	100	1	0.01761
4:143368946:G:A	50	100	1	0.01761
4:143369129:C:T	50	100	1	0.01761
4:143369845:T:A	50	100	1	0.4508
4:143370622:G:A	50	100	0.99	0.01017
4:143370854:C:G	50	100	1	0.3686
4:143370884:T:C	50	100	1	0.4486
4:143371171:G:T	46	100	1	0.3871
4:143371235:G:A	50	100	1	0.01761
4:143371614:A:G	50	100	1	0.01888
4:143371685:C:G	50	100	1	0.03468
4:143371735:G:A	50	98	0.91	0.01325
4:143371900:G:A	50	100	1	0.4506
4:143372174:G:A	50	86	1	0.03468
4:143372358:T:C	50	100	1	0.3562
4:143372371:G:A	50	100	1	0.4504
4:143372747:G:T	50	100	1	0.06808
4:143372783:G:A	50	100	1	0.03341
4:143372862:A:G	50	100	1	0.3765
4:143372873:C:T	50	100	1	0.02596
4:143373872:T:A	40	97.5	0.98	0.03486
4:143374348:A:G	50	100	1	0.03341
4:143374506:A:G	50	100	1	0.4472
4:143374649:G:A	50	100	0.96	0.03377
4:143374729:C:T	50	100	1	0.03595
4:143374799:C:T	50	100	1	0.4464
4:143374811:T:C	50	100	0.97	0.01761
4:143374996:T:G	50	100	1	0.4464
4:143375038:C:G	50	100	1	0.01725
4:143375079:C:T	50	100	1	0.3765
4:143375088:T:C	50	100	0.93	0.03468
4:143375096:C:T	50	100	0.99	0.1687
4:143375687:C:T	50	100	1	0.3684
4:143375787:T:C	50	100	1	0.03468
4:143376874:G:T	50	100	1	0.01906
4:143376895:A:G	50	100	1	0.05229
4:143376999:G:A	50	100	1	0.4987
4:143377090:T:C	50	100	1	0.408
4:143377417:G:C	50	100	1	0.3684
4:143377986:C:T	50	100	1	0.0158
4:143378179:G:A	50	100	1	0.04557
4:143378263:G:A	50	100	1	0.01906
4:143378410:A:G	50	100	1	0.04557
4:143378755:C:T	50	100	1	0.01743
4:143378911:G:A	50	100	1	0.4532
4:143378990:G:A	50	100	1	0.03341
4:143379060:A:T	50	100	1	0.03141
4:143379113:G:A	50	100	1	0.04557
4:143379339:C:T	50	100	1	0.03341
4:143379365:T:C	50	100	1	0.04557
4:143379901:T:C	50	98	1	0.498
4:143380058:A:G	50	100	1	0.02433
4:143380108:G:A	50	100	1	0.03341
4:143380178:G:T	50	100	0.99	0.0158
4:143380308:A:G	50	100	1	0.01906
4:143380429:A:G	50	100	1	0.04557
4:143381225:A:G	50	100	1	0.02633
4:143381417:A:G	50	100	1	0.04557
4:143381834:A:G	50	100	0.99	0.01561
4:143382135:C:T	50	100	1	0.05301
4:143382744:G:A	50	100	1	0.4791
4:143382955:G:A	50	100	1	0.3698
4:143383283:A:G	50	100	1	0.02905
4:143383387:A:G	50	100	1	0.02923
4:143383588:A:G	50	100	0.97	0.02269
4:143384028:G:A	50	100	1	0.01725
4:143384064:C:T	50	100	1	0.02433
4:143384088:A:T	50	100	0.99	0.03341
4:143384175:A:G	50	100	0.99	0.03522
4:143384306:T:C	50	100	0.99	0.03522
4:143385329:G:A	50	100	1	0.02887
4:143385609:T:A	50	100	1	0.01888
4:143385741:A:C	50	100	0.96	0.01943
4:143385952:C:A	50	100	0.99	0.01634
4:143386269:G:A	50	100	1	0.01779
4:143386874:G:A	50	100	1	0.433
4:143386950:A:G	50	100	1	0.04575
4:143387214:C:A	50	100	1	0.01924
4:143387508:T:A	50	100	1	0.4188
4:143387680:C:T	50	100	1	0.01924
4:143387803:T:C	50	100	1	0.4448
4:143387988:C:T	50	100	0.99	0.03522
4:143388539:C:T	50	100	0.98	0.02415
4:143388568:A:C	50	100	1	0.4452
4:143389506:C:T	50	100	1	0.3698
4:143390047:A:G	50	100	1	0.02651
4:143390108:G:C	50	100	1	0.4336
4:143390522:T:A	50	100	0.99	0.03522
4:143390566:G:A	50	100	1	0.01779
4:143390869:G:A	50	100	1	0.01906
4:143391014:A:G	50	100	1	0.04902
4:143391139:A:G	50	100	1	0.4982
4:143391314:A:G	50	100	1	0.01779
4:143391367:C:T	50	100	1	0.4982
4:143392023:C:T	50	100	1	0.0345
4:143393124:C:G	50	100	0.95	0.0345
4:143393230:T:A	50	98	0.97	0.01035
4:143393231:A:T	48	95.8	0.98	0.0512
4:143394229:G:A	50	100	1	0.03413
4:143394744:C:T	50	96	0.86	0.04902
4:143394766:A:G	50	100	1	0.03195
4:143394785:T:G	50	100	1	0.0345
4:143395094:C:T	50	100	1	0.4143
4:143395474:G:A	50	100	1	0.4463
4:143395574:C:T	50	100	1	0.03486
4:143395607:A:G	50	100	1	0.4891
4:143395807:C:T	50	100	1	0.0345
4:143395886:C:T	50	100	1	0.4149
4:143396509:C:T	50	100	1	0.01779
4:143396714:A:G	50	100	0.99	0.3751
4:143396929:A:C	50	100	1	0.02687
4:143397688:C:T	50	100	0.89	0.08751
4:143398592:G:A	50	98	0.98	0.3611
4:143399840:G:A	50	100	0.99	0.02469
4:143400101:T:C	50	100	0.98	0.4408
4:143400432:C:T	50	100	0.97	0.03286
4:143400961:T:G	50	100	1	0.01198
4:143400962:C:G	50	100	0.99	0.3511
4:143401402:G:T	50	98	1	0.01652
4:143401564:T:C	50	100	1	0.01961
4:143401883:T:A	50	100	0.99	0.4414
4:143402078:C:T	50	100	1	0.01198
4:143402376:G:A	50	100	1	0.063
4:143402481:G:A	50	100	1	0.02505
4:143402821:C:T	50	100	1	0.03758
4:143402826:C:T	50	100	1	0.01779
4:143403381:A:G	50	100	1	0.0345
4:143403868:A:C	50	100	0.98	0.3215
4:143405171:A:G	50	100	0.99	0.01961
4:143405232:G:T	50	96	0.97	0.4094
4:143405256:G:A	50	100	0.98	0.4717
4:143406312:A:G	50	100	0.99	0.03831
4:143406608:C:T	50	100	1	0.05156
4:143407089:C:T	50	100	1	0.03232
4:143408013:A:G	50	100	1	0.03794
4:143408623:G:T	50	100	0.98	0.02378
4:143408940:A:C	50	100	1	0.03758
4:143409093:G:A	50	100	1	0.01216
4:143409386:T:C	50	96	1	0.09241
4:143409391:C:G	50	100	1	0.03486
4:143410111:C:T	50	100	1	0.02669
4:143410518:C:G	50	100	0.98	0.4018
4:143411126:G:T	50	100	1	0.01325
4:143411380:A:G	50	100	0.98	0.3511
4:143412004:G:A	50	98	1	0.0187
4:143412015:C:T	50	100	1	0.05574
4:143412395:C:T	50	100	1	0.05174
4:143412415:A:T	50	100	1	0.02941
4:143412557:G:A	50	98	0.98	0.2462
4:143413243:C:T	50	100	1	0.02469
4:143413308:A:T	50	100	1	0.03177
4:143413380:C:T	50	100	0.99	0.05537
4:143414086:G:T	50	100	1	0.03232
4:143414571:C:T	50	100	1	0.08733
4:143414582:G:A	50	100	1	0.08715
4:143414844:A:T	50	100	0.96	0.01525
4:143415090:G:A	50	100	1	0.0138
4:143415140:G:A	50	100	1	0.03268
4:143415867:T:C	50	100	0.99	0.03268
4:143416259:T:A	50	100	0.98	0.05229
4:143416362:C:T	50	98	0.93	0.453
4:143416492:C:T	50	100	0.99	0.03286
4:143416871:G:A	50	100	1	0.01362
4:143417678:G:A	50	100	1	0.01761
4:143417712:G:T	50	100	0.94	0.02306
4:143418097:G:A	49	100	0.8	0.01725
4:143418500:T:G	50	100	0.96	0.04557
4:143418725:A:G	50	100	0.92	0.04702
4:143418945:T:C	50	100	0.98	0.3277
4:143419135:A:G	50	100	0.94	0.01652
4:143419407:T:C	50	98	0.99	0.2389
4:143421045:T:A	50	100	1	0.1469
4:143421404:T:C	50	98	0.98	0.01725
4:143421427:A:G	50	100	1	0.1442
4:143421557:A:T	50	100	0.99	0.03322
4:143421660:G:T	49	100	0.99	0.4227
4:143421703:T:C	50	100	1	0.14
4:143422263:A:G	50	100	1	0.1442
4:143423017:T:C	50	100	1	0.1443
4:143423470:T:G	49	100	1	0.1443
4:143423538:A:T	50	100	0.98	0.03794
4:143423819:T:C	44	90.9	1	0.09713
4:143423821:T:C	46	87	1	0.0472
4:143423872:T:A	47	91.5	0.88	0.03413
4:143423873:A:T	49	98	1	0.1452
4:143424017:A:C	50	100	1	0.2547
4:143424506:A:C	50	100	1	0.1445
4:143424711:C:G	50	100	1	0.1449
4:143424865:G:A	50	100	1	0.1443
4:143425343:A:G	50	100	1	0.1305
4:143425555:C:T	50	100	1	0.1305
4:143425592:C:T	50	100	0.87	0.03268
4:143425593:G:A	50	100	1	0.0167
4:143426086:T:C	50	100	1	0.1443
4:143426580:G:A	50	100	0.98	0.01344
4:143426811:A:C	50	100	1	0.236
4:143426941:A:C	50	100	1	0.4219
4:143427212:A:G	50	100	1	0.1498
4:143427227:C:T	50	100	0.99	0.09586
4:143427306:G:C	50	100	1	0.02451
4:143427336:G:A	50	100	1	0.01725
4:143427443:A:G	50	100	1	0.1436
4:143427545:A:C	50	100	0.89	0.05229
4:143428212:C:T	50	100	1	0.01071
4:143428711:A:G	50	100	1	0.02451
4:143428837:A:G	46	95.7	1	0.1438
4:143428949:A:G	50	100	1	0.2455
4:143429049:G:T	50	100	1	0.02451
4:143429108:T:A	50	100	0.98	0.01162
4:143429189:G:A	50	100	1	0.02451
4:143429438:A:G	50	100	1	0.09749
4:143429539:C:T	50	100	1	0.4205
4:143430412:G:A	50	100	1	0.09768
4:143430498:G:A	50	98	0.98	0.0138
4:143430552:A:G	50	98	0.68	0.01561
4:143430778:A:G	50	100	1	0.02451
4:143431027:C:T	50	100	0.98	0.01325
4:143431112:G:A	50	100	0.86	0.05701
4:143431195:G:C	50	100	1	0.1305
4:143431953:G:A	50	100	0.98	0.01344
4:143432093:T:C	50	100	1	0.1661
4:143436353:T:A	50	100	0.98	0.06899
4:143436584:A:G	50	98	0.87	0.2694
4:143436736:G:A	50	100	0.98	0.2358
4:143438337:C:T	50	100	0.94	0.01017
4:143438944:A:G	50	100	0.96	0.04593
4:143439506:G:C	50	100	0.99	0.2449
4:143439755:G:A	50	98	0.72	0.03667
4:143440563:C:T	50	100	0.99	0.2451
4:143440592:C:G	50	100	0.98	0.04557
4:143440599:C:G	50	100	0.99	0.01979
4:143440633:G:A	50	100	0.97	0.02542
4:143440677:C:T	50	100	0.97	0.03214
4:143442001:T:C	50	100	1	0.04539
4:143442605:T:C	50	100	0.98	0.01325
4:143442643:A:G	50	100	0.97	0.0167
4:143442811:T:C	50	100	0.98	0.03359
4:143443156:A:G	50	100	0.98	0.03359
4:143443271:C:A	50	100	0.99	0.3435
4:143443404:C:A	50	100	1	0.01616
4:143443592:A:G	50	100	0.98	0.01325
4:143443630:C:T	50	100	1	0.09749
4:143443949:G:A	50	100	0.97	0.0138
4:143444438:T:G	50	100	1	0.01616
4:143444451:A:G	50	100	0.99	0.03032
4:143444630:A:T	50	100	0.99	0.2469
4:143444929:A:G	50	100	1	0.09731
4:143444940:C:G	50	100	0.98	0.01325
4:143445103:T:C	50	100	1	0.09768
4:143445123:A:G	50	100	0.98	0.03849
4:143445495:C:G	50	100	0.99	0.4691
4:143445892:A:G	50	100	0.99	0.2338
4:143445939:T:C	50	100	0.99	0.4769
4:143446733:A:G	50	100	1	0.01089
4:143447021:A:C	50	100	0.86	0.06318
4:143447076:C:G	50	100	0.96	0.02106
4:143447152:A:G	50	100	1	0.469
4:143447431:G:A	50	100	0.97	0.03014
4:143447589:C:G	50	100	0.98	0.09731
4:143448072:C:G	50	98	0.99	0.4744
4:143448180:A:G	50	100	1	0.09749
4:143448320:A:T	50	100	0.97	0.0305
4:143448676:T:A	50	100	0.97	0.01344
4:143448681:T:C	50	100	1	0.09768
4:143449265:T:C	50	100	1	0.0158
4:143449308:G:A	50	100	0.83	0.09114
4:143449925:T:G	50	100	0.98	0.01325
4:143451168:A:G	50	100	1	0.01616
4:143451956:C:T	50	100	0.87	0.01089
4:143452224:G:A	50	100	0.97	0.01398
4:143453065:G:T	50	98	0.99	0.4301
4:143453315:T:G	50	98	0.99	0.4731
4:143453784:C:T	50	98	0.96	0.02996
4:143454559:G:A	50	100	1	0.01089
4:143454874:G:A	50	100	0.97	0.03177
4:143455146:A:T	50	98	0.99	0.4339
4:143455212:A:G	50	98	1	0.4691
4:143455534:G:A	50	100	1	0.0158
4:143457286:A:C	50	100	0.97	0.03341
4:143458257:T:G	50	100	0.97	0.03831
4:143458454:A:G	50	100	1	0.01634
4:143458721:A:T	50	98	0.99	0.2326
4:143459246:G:A	50	98	0.99	0.4296
4:143460052:A:T	50	100	1	0.01089
4:143460248:A:G	50	98	0.99	0.4303
4:143460310:A:G	50	100	0.93	0.0305
4:143460720:A:C	50	100	0.93	0.01253
4:143461744:A:C	50	100	1	0.0158
4:143462068:A:G	50	98	0.99	0.2353
4:143462069:T:G	50	100	0.97	0.06391
4:143462073:G:A	50	100	1	0.02433
4:143463349:T:C	50	100	1	0.0158
4:143463744:G:T	50	100	0.87	0.01416
4:143464315:C:T	50	100	0.98	0.01416
4:143465688:C:G	50	98	0.99	0.4317
4:143467770:A:G	50	98	0.99	0.4332
4:143468308:G:A	50	100	0.98	0.0158
4:143468784:G:A	50	98	0.99	0.4296
4:143469449:C:T	50	100	0.86	0.04902
4:143470066:G:C	50	98	1	0.09713
4:143470305:A:T	50	100	0.92	0.03704
4:143470306:A:T	50	100	0.89	0.01235
4:143470644:C:A	50	100	0.93	0.03177
4:143470854:C:A	50	98	1	0.09695
4:143471009:A:C	50	100	0.98	0.4984
4:143471310:G:T	50	100	0.96	0.0158
4:143471597:C:T	50	100	1	0.01017
4:143471651:A:G	50	100	0.96	0.03667
4:143472112:C:T	50	100	0.98	0.01325
4:143472685:T:C	50	100	0.96	0.03649
4:143473944:G:A	50	98	1	0.04702
4:143474649:A:T	50	100	1	0.02542
4:143475735:C:T	50	98	0.99	0.03667
4:143476235:G:T	50	96	0.97	0.4296
4:143477209:G:A	50	98	0.88	0.01561
4:143477348:C:T	50	98	0.9	0.01126
4:143477390:A:G	50	100	0.93	0.03722
4:143477640:T:C	50	100	0.97	0.2135
4:143477695:C:T	50	98	1	0.02687
4:143478068:A:C	50	100	0.97	0.1776
4:143478231:A:C	50	100	0.96	0.08152
4:143478318:C:T	50	100	0.98	0.2128
4:143479198:G:A	50	98	0.99	0.4158
4:143479896:G:T	50	98	1	0.01743
4:143479912:G:A	50	98	0.89	0.01616
4:143480371:C:T	50	98	0.98	0.4159
4:143480807:C:G	50	98	0.93	0.03322
4:143481230:G:T	50	100	0.96	0.08333
4:143482069:A:C	50	98	0.92	0.0423
4:143482296:G:T	50	98	1	0.02233
4:143482920:C:T	50	98	0.98	0.1943
4:143484419:G:A	50	100	0.97	0.1672
4:143484908:G:A	50	98	0.96	0.1817
4:143485151:T:A	50	98	0.96	0.06155
4:143485784:A:G	50	100	0.96	0.2451
4:143486296:G:A	50	100	0.95	0.03976
4:143486474:G:C	50	82	0.72	0.3103
4:143486479:C:A	50	98	0.79	0.1029
4:143486537:T:C	50	96	0.81	0.01507
4:143487324:T:C	50	98	0.96	0.4916
4:143487871:C:A	50	100	1	0.01834
4:143487919:G:A	50	98	0.95	0.3555
4:143487920:C:A	50	98	0.96	0.356
4:143488717:C:T	50	100	0.98	0.4341
4:143488733:C:T	50	100	0.97	0.4339
4:143489437:C:T	50	100	0.88	0.01344
4:143489828:A:T	50	100	0.94	0.4927
4:143489992:C:T	50	98	0.98	0.1169
4:143490531:A:G	50	100	0.98	0.06699
4:143491175:T:A	50	98	0.99	0.4374
4:143491405:C:A	50	100	0.98	0.07771
4:143491661:G:A	50	100	0.94	0.02433
4:143491693:T:G	50	100	0.99	0.4386
4:143491848:A:G	50	100	0.99	0.4383
4:143492585:T:A	50	100	0.99	0.07262
4:143492881:G:C	50	100	0.99	0.4379
4:143494029:T:C	50	100	0.99	0.07317
4:143494203:G:A	50	100	0.98	0.07008
4:143494642:A:G	49	100	0.96	0.01362
4:143494692:G:A	50	100	0.99	0.4352
4:143495162:T:C	50	100	0.98	0.4581
4:143496294:G:A	50	98	0.99	0.2751
4:143497512:A:G	50	100	0.99	0.1207
4:143499222:C:T	50	98	1	0.2776
4:143499225:C:T	50	100	0.99	0.1521
4:143499568:A:G	50	100	1	0.4424
4:143500569:C:T	50	100	1	0.4337
4:143500970:T:C	50	100	1	0.4326
4:143501431:A:G	50	100	0.9	0.02342
4:143505594:G:A	50	98	1	0.278
4:143505645:C:T	50	98	1	0.2827
4:143506818:G:A	50	100	0.98	0.01489
4:143508307:G:A	50	100	0.97	0.08315
4:143508357:C:T	50	100	1	0.154
4:143508741:T:C	50	100	1	0.01362
4:143509807:T:A	50	100	1	0.2783
4:143511393:A:T	50	100	1	0.01307
4:143511424:A:T	50	100	1	0.4579
4:143511946:C:T	50	100	1	0.2716
4:143512082:A:C	50	98	0.94	0.06409
4:143512722:T:C	50	100	0.97	0.1888
4:143513286:C:G	50	100	1	0.01489
4:143513742:G:A	50	100	1	0.01489
4:143514784:A:G	50	100	0.99	0.1639
4:143515361:C:T	50	100	1	0.2787
4:143515907:A:G	50	100	1	0.01888
4:143516495:T:A	50	100	0.97	0.1863
4:143517442:C:T	50	100	0.97	0.08569
4:143517601:T:C	50	100	1	0.01053
4:143517741:C:A	50	100	0.92	0.03123
4:143517929:T:C	50	100	1	0.1589
4:143518523:T:C	50	100	1	0.2716
4:143518792:T:G	50	100	1	0.159
4:143520073:C:G	50	100	1	0.01071
4:143520784:G:A	50	100	1	0.4657
4:143521099:A:G	50	100	1	0.3046
4:143521458:T:C	50	100	1	0.2712
4:143521582:C:T	50	100	1	0.4651
4:143522142:T:C	50	100	1	0.1594
4:143522197:C:T	50	100	1	0.466
4:143522849:A:G	50	100	0.97	0.1875
4:143522963:A:T	50	100	0.99	0.03486
4:143523021:T:G	50	100	1	0.01017
4:143523141:C:T	50	100	1	0.01452
4:143523460:A:G	50	100	1	0.01452
4:143523842:A:G	50	100	1	0.1592
4:143524611:T:C	50	100	0.96	0.01307
4:143524636:C:T	50	100	1	0.466
4:143525366:C:G	50	100	1	0.2714
4:143525401:C:T	50	100	1	0.01507
4:143525830:A:G	50	100	1	0.2714
4:143526477:T:C	50	100	1	0.466
4:143526576:T:C	50	100	0.93	0.01561
4:143527194:A:G	50	100	1	0.2712
4:143528067:G:A	50	100	0.98	0.01598
4:143529670:G:A	50	100	1	0.01779
4:143530759:A:G	50	100	1	0.1592
4:143530845:C:T	50	100	1	0.0167
4:143531310:A:G	50	100	1	0.2716
4:143531490:A:G	50	100	0.9	0.03105
4:143531930:C:T	50	100	1	0.466
4:143532347:T:C	50	100	1	0.4659
4:143532693:A:T	50	100	1	0.01779
4:143533070:T:C	50	100	1	0.159
4:143533334:C:G	50	100	1	0.1589
4:143533617:C:T	49	100	1	0.03413
4:143533698:G:A	50	100	1	0.4426
4:143533853:A:G	50	100	0.99	0.02251
4:143534051:C:T	50	100	1	0.466
4:143534402:G:A	50	98	0.94	0.07135
4:143534971:A:G	50	100	1	0.02723
4:143535287:T:C	50	100	1	0.4651
4:143535994:T:G	50	100	1	0.01489
4:143536057:G:T	50	100	0.99	0.1443
4:143536230:G:A	50	98	0.94	0.06354
4:143536834:C:A	50	100	1	0.4379
4:143537045:A:G	50	100	1	0.466
4:143537209:T:C	50	100	1	0.463
4:143537524:T:G	50	100	0.99	0.1443
4:143537697:C:G	50	100	1	0.1587
4:143537877:C:T	50	100	1	0.466
4:143538124:T:C	50	100	1	0.2718
4:143538162:G:A	50	100	1	0.2785
4:143538310:G:T	50	100	0.97	0.01344
4:143538484:T:C	50	100	1	0.4468
4:143539266:G:C	50	100	1	0.1647
4:143539775:G:T	50	100	1	0.272
4:143540718:C:T	50	100	1	0.4697
4:143541360:G:C	50	100	1	0.2721
4:143541850:T:C	50	100	0.97	0.01598
4:143541975:A:G	50	100	0.96	0.02015
4:143542292:G:A	50	100	1	0.4631
4:143543148:A:C	50	100	1	0.01162
4:143544362:G:C	50	100	0.99	0.02705
4:143544402:A:G	50	100	1	0.466
4:143544442:T:C	50	100	1	0.03431
4:143544897:A:G	50	100	1	0.466
4:143544979:A:G	50	98	1	0.01489
4:143545035:C:T	50	100	1	0.01507
4:143546291:G:A	50	100	1	0.466
4:143546652:C:T	50	100	0.96	0.07698
4:143547776:C:T	50	100	1	0.447
4:143548230:A:G	50	100	1	0.4628
4:143549391:A:G	50	100	1	0.272
4:143550249:T:G	50	100	1	0.4668
4:143550307:T:C	50	100	1	0.4379
4:143551720:T:C	50	100	1	0.4659
4:143552712:T:A	50	100	1	0.2718
4:143552914:A:G	50	98	1	0.4286
4:143553513:A:C	50	100	1	0.4659
4:143553696:A:G	50	100	1	0.4659
4:143554421:C:T	50	100	0.76	0.02996
4:143554996:A:G	50	100	1	0.4626
4:143555023:A:G	50	100	0.85	0.02542
4:143555109:A:G	50	100	0.96	0.1937
4:143556051:C:A	50	100	0.99	0.2711
4:143556238:A:G	50	100	0.9	0.02451
4:143556448:A:G	50	100	0.99	0.4381
4:143557104:C:A	50	100	1	0.04012
4:143557372:T:C	50	100	0.99	0.1594
4:143557388:C:T	50	100	1	0.4995
4:143557516:T:A	50	100	0.99	0.2776
4:143557517:C:T	50	100	0.99	0.2776
4:143558347:C:T	50	100	0.98	0.1596
4:143558629:T:C	50	100	0.98	0.01997
4:143558764:T:C	50	98	1	0.4833
4:143558813:C:T	50	100	1	0.04448
4:143558860:G:A	50	100	1	0.4837
4:143559038:C:T	50	100	1	0.02033
4:143559078:C:T	50	100	1	0.2689
4:143559119:C:A	50	100	1	0.1178
4:143559133:C:T	50	100	0.98	0.03377
4:143559481:G:A	50	100	1	0.2702
4:143559623:G:C	50	100	0.94	0.02469
4:143560418:G:T	50	100	1	0.04139
4:143561338:C:G	50	100	1	0.02088
4:143561377:C:A	50	100	1	0.4824
4:143561688:G:C	50	100	1	0.1592
4:143562195:C:T	50	100	1	0.484
4:143562314:G:C	50	100	1	0.01543
4:143562397:A:T	50	100	0.87	0.01725
4:143562416:G:A	50	100	1	0.01434
4:143562627:C:G	50	100	1	0.4363
4:143562990:T:C	50	100	0.97	0.07698
4:143563029:T:A	50	100	1	0.4363
4:143563112:A:C	50	100	1	0.4991
4:143563419:T:C	50	100	1	0.4346
4:143563706:G:A	50	100	1	0.4363
4:143564184:G:A	50	100	1	0.2712
4:143564243:A:G	50	100	1	0.4363
4:143564717:T:C	50	100	1	0.1627
4:143564934:C:T	50	100	0.97	0.07716
4:143565022:T:A	50	100	1	0.2696
4:143565695:C:G	50	100	1	0.4791
4:143566041:C:T	50	100	1	0.04466
4:143566125:G:A	50	100	1	0.06463
4:143566210:C:T	50	100	1	0.03776
4:143566310:G:A	50	100	1	0.4791
4:143566662:T:G	50	100	1	0.04448
4:143566717:C:T	50	100	1	0.1416
4:143566937:G:T	50	100	1	0.2712
4:143567530:G:T	50	100	1	0.04484
4:143568051:C:T	50	100	1	0.156
4:143568094:A:G	50	100	1	0.4332
4:143568128:C:A	50	100	1	0.2714
4:143568584:C:T	50	100	1	0.03468
4:143569332:C:T	44	88.6	0.86	0.07335
4:143571217:G:A	50	100	0.91	0.03105
4:143571222:T:C	50	100	1	0.156
4:143571626:T:A	50	100	1	0.4368
4:143571705:G:A	50	100	1	0.4301
4:143571770:G:A	50	100	1	0.4301
4:143572032:C:A	50	98	1	0.4303
4:143572565:G:A	50	100	0.99	0.398
4:143572601:C:T	50	100	0.9	0.03377
4:143572818:G:C	50	100	1	0.05973
4:143573287:G:T	50	100	1	0.429
4:143573392:G:A	50	98	1	0.4305
4:143573460:G:A	50	100	1	0.272
4:143573850:G:C	50	100	1	0.4301
4:143574145:G:T	50	100	1	0.01235
4:143574389:C:T	50	100	1	0.03377
4:143575048:G:A	50	100	1	0.2714
4:143575127:A:G	50	100	0.99	0.118
4:143575209:G:T	50	100	1	0.01198
4:143575324:A:G	50	100	0.97	0.07734
4:143576451:C:A	50	100	0.99	0.4526
4:143576498:A:T	50	100	1	0.4305
4:143577214:C:T	50	100	1	0.01071
4:143577522:T:C	50	100	1	0.01489
4:143577910:C:T	50	100	1	0.02778
4:143578133:A:T	50	98	1	0.4359
4:143578691:A:G	50	98	0.98	0.4702
4:143579047:A:T	50	100	1	0.02778
4:143579078:C:T	50	98	0.99	0.4281
4:143579737:T:A	50	100	1	0.01289
4:143579753:C:T	50	100	1	0.01035
4:143580053:T:G	50	98	0.99	0.1518
4:143580148:T:C	50	100	0.99	0.01652
4:143580707:C:G	50	98	0.98	0.1825
4:143580932:G:A	50	98	0.97	0.1521
4:143581007:A:G	50	98	0.97	0.1523
4:143581047:A:G	50	100	1	0.01561
4:143581124:A:C	50	100	1	0.01507
4:143581498:C:T	50	100	1	0.01725
4:143582494:G:A	50	100	0.96	0.3546
4:143582812:A:G	50	100	0.96	0.01071
4:143582915:T:C	50	100	0.93	0.01888
4:143583041:G:T	50	100	1	0.01198
4:143583062:T:C	50	100	0.96	0.1291
4:143583409:T:A	50	100	0.99	0.3644
4:143583453:C:T	50	100	0.84	0.01144
4:143583454:A:G	50	100	0.98	0.3573
4:143583465:T:C	50	100	1	0.01216
4:143584272:G:A	50	100	0.84	0.01144
4:143584353:A:G	49	100	0.99	0.01198
4:143584395:G:A	50	100	0.84	0.01144
4:143585201:A:C	50	100	0.84	0.01144
4:143585257:G:T	50	100	1	0.01107
4:143585557:T:A	50	100	1	0.01216
4:143585880:C:T	50	100	1	0.01489
4:143586557:A:G	50	100	0.99	0.3646
4:143587384:C:T	50	100	1	0.2928
4:143587401:G:A	50	100	1	0.3199
4:143587435:T:C	50	100	1	0.2927
4:143587651:G:A	50	100	1	0.01216
4:143587655:C:G	50	100	1	0.3197
4:143588239:G:A	50	100	0.84	0.01162
4:143588329:G:C	50	100	1	0.01216
4:143588576:T:A	50	100	0.99	0.2936
4:143588599:C:T	50	100	1	0.06917
4:143588705:C:T	48	100	0.98	0.01489
4:143588812:T:A	47	78.7	0.99	0.3273
4:143588906:T:A	49	98	1	0.2936
4:143588951:T:C	50	100	1	0.01216
4:143589268:G:T	50	100	1	0.01507
4:143589334:G:A	50	100	1	0.01489
4:143589339:G:C	50	100	0.99	0.2945
4:143589580:C:G	50	100	1	0.1997
4:143589707:T:A	50	100	0.95	0.08007
4:143589721:T:C	50	100	0.98	0.1055
4:143589769:T:G	50	100	0.83	0.01144
4:143589848:C:A	50	100	1	0.01489
4:143590011:C:T	50	98	1	0.1009
4:143590023:C:T	49	93.9	0.99	0.3279
4:143590145:G:A	50	100	1	0.01017
4:143590281:A:G	50	100	0.87	0.01489
4:143590332:G:A	50	100	1	0.1772
4:143590496:C:G	50	100	0.99	0.2941
4:143590795:A:G	50	100	0.99	0.374
4:143590847:G:A	50	98	0.94	0.06463
4:143591098:T:G	50	100	1	0.2934
4:143591493:A:G	50	100	1	0.01235
4:143591545:C:T	50	98	0.91	0.06137
4:143591546:G:A	49	100	1	0.3204
4:143591698:G:C	50	100	1	0.01235
4:143591751:G:T	50	96	1	0.2092
4:143591813:C:T	50	100	1	0.1009
4:143591895:A:C	50	100	0.99	0.2945
4:143592441:G:A	50	100	0.99	0.3615
4:143592519:T:G	50	100	1	0.01489
4:143592566:G:A	50	100	0.99	0.2943
4:143592613:G:T	50	100	1	0.01489
4:143592626:G:C	50	100	1	0.09114
4:143592858:C:A	50	100	1	0.01507
4:143592859:G:A	50	100	1	0.01616
4:143592997:C:G	50	100	0.84	0.01489
4:143593000:C:T	50	100	1	0.1814
4:143593064:C:T	50	100	1	0.1772
4:143593065:G:A	50	100	0.99	0.3611
4:143593267:G:A	50	100	0.99	0.3317
4:143593301:G:A	50	100	1	0.02869
4:143593396:C:T	49	100	0.99	0.1772
4:143593456:C:T	50	100	0.83	0.01144
4:143593532:G:A	50	100	1	0.01489
4:143593544:A:G	50	100	0.73	0.01017
4:143593549:G:A	50	100	1	0.09368
4:143593621:T:C	50	98	1	0.01235
4:143593675:G:A	50	100	0.83	0.01144
4:143593693:T:A	50	100	0.99	0.3319
4:143593702:A:C	49	100	0.83	0.01144
4:143594033:C:T	50	100	1	0.01489
4:143594063:G:T	50	100	1	0.1999
4:143594211:A:G	50	100	1	0.09296
4:143594304:C:T	50	100	1	0.177
4:143594354:T:A	50	100	1	0.3203
4:143594381:C:T	50	100	1	0.177
4:143594480:A:T	50	100	1	0.01634
4:143594661:G:A	50	100	1	0.01198
4:143594735:G:A	50	100	1	0.2934
4:143594743:A:C	50	100	1	0.1002
4:143595637:C:T	50	92	0.92	0.4653
4:143595662:C:T	50	94	0.93	0.4916
4:143595684:A:G	50	100	0.89	0.02179
4:143595737:A:G	50	100	0.96	0.01126
4:143595757:A:G	50	100	0.95	0.065
4:143595875:G:A	49	98	0.96	0.3063
4:143595961:T:A	50	98	0.97	0.3457
4:143596558:T:C	50	100	1	0.02741
4:143597371:T:C	50	100	0.99	0.3019
4:143597560:A:T	50	100	1	0.01198
4:143597971:T:C	50	100	0.99	0.06609
4:143598260:C:A	49	100	1	0.03322
4:143598278:T:C	50	100	1	0.305
4:143598634:G:C	50	100	1	0.01198
4:143599424:T:C	50	100	0.99	0.063
4:143599629:A:G	50	100	1	0.4119
4:143599695:A:C	50	100	0.99	0.063
4:143599803:G:A	50	100	1	0.03322
4:143599938:G:T	50	100	1	0.3017
4:143599998:G:A	50	98	1	0.01779
4:143600070:C:T	50	100	1	0.03322
4:143600705:G:A	50	100	1	0.305
4:143601429:C:T	50	100	1	0.03631
4:143601474:C:T	50	100	1	0.4121
4:143601544:T:C	50	100	1	0.05592
4:143601572:C:T	50	100	1	0.09949
4:143601750:G:T	50	100	1	0.305
4:143602017:C:T	50	100	1	0.4116
4:143602379:T:A	50	98	1	0.01525
4:143602554:C:T	50	100	1	0.03431
4:143603041:T:A	50	100	1	0.3048
4:143603429:G:A	50	100	1	0.3048
4:143603519:C:A	50	98	1	0.427
4:143603599:A:G	50	100	1	0.3048
4:143603787:C:T	50	98	0.96	0.07244
4:143604211:C:T	50	100	1	0.03631
4:143604323:C:T	50	100	0.95	0.03831
4:143604327:A:G	50	100	1	0.09913
4:143604986:A:C	50	100	0.94	0.061
4:143605046:G:A	50	100	1	0.3715
4:143605173:T:A	50	100	1	0.3716
4:143605297:C:G	50	100	0.98	0.2179
4:143605847:G:A	50	100	1	0.3014
4:143607219:C:G	50	98	1	0.02723
4:143607355:T:C	50	100	1	0.1518
4:143607475:C:A	50	100	1	0.1396
4:143607830:C:T	50	100	1	0.1394
4:143608232:A:G	50	100	1	0.05592
4:143608325:G:C	50	100	1	0.4486
4:143608364:G:C	50	98	1	0.07317
4:143609083:T:C	50	100	1	0.4486
4:143609253:G:A	50	100	1	0.3056
4:143609502:G:A	50	100	1	0.4486
4:143609688:G:A	50	100	1	0.3054
4:143609734:T:A	50	98	1	0.01979
4:143610333:G:A	50	98	1	0.1049
4:143610765:C:T	50	100	1	0.01198
4:143610838:A:G	50	100	1	0.3056
4:143611111:T:A	50	98	1	0.1124
4:143611491:A:G	50	100	1	0.05574
4:143611540:G:A	50	100	1	0.1396
4:143612181:C:G	50	98	1	0.02723
4:143612221:C:T	50	100	1	0.4484
4:143612235:A:G	50	98	1	0.01997
4:143612562:G:C	50	98	1	0.01979
4:143612563:T:G	50	100	1	0.4483
4:143612658:T:G	50	100	1	0.3052
4:143612794:A:T	50	98	1	0.1122
4:143613167:C:T	50	100	1	0.3052
4:143613465:C:A	50	100	1	0.2992
4:143614414:A:G	50	100	1	0.3112
4:143614502:C:A	50	100	1	0.01707
4:143614522:T:C	50	100	1	0.01017
4:143614631:T:C	50	100	1	0.02723
4:143614681:C:A	50	100	1	0.3112
4:143614851:G:A	50	100	1	0.1393
4:143615258:C:T	50	100	1	0.05556
4:143615299:T:G	50	100	1	0.05537
4:143615679:G:A	50	100	1	0.02705
4:143615718:C:A	50	96	0.98	0.04466
4:143616142:G:T	50	100	1	0.1393
4:143616205:A:G	50	100	1	0.1393
4:143616515:A:G	50	100	1	0.4542
4:143616543:T:C	50	100	1	0.05574
4:143616753:A:C	50	100	1	0.01961
4:143616804:G:A	50	100	1	0.3145
4:143617262:G:C	50	100	1	0.01707
4:143617855:C:T	50	100	0.94	0.06046
4:143617985:C:A	50	100	1	0.311
4:143618621:T:C	50	100	1	0.4542
4:143618682:T:C	50	100	1	0.4539
4:143618793:G:A	50	100	1	0.1126
4:143619433:G:A	50	100	1	0.3141
4:143619787:A:C	50	100	1	0.01198
4:143620426:C:T	50	100	1	0.3099
4:143620434:G:A	50	100	1	0.1398
4:143620781:G:A	50	100	0.92	0.01053
4:143621060:A:G	50	100	1	0.1124
4:143621923:A:G	50	100	1	0.3083
4:143621946:G:A	50	100	1	0.4715
4:143622078:T:C	50	100	1	0.3095
4:143622290:C:T	50	100	1	0.01688
4:143623794:G:T	50	100	0.93	0.01053
4:143624574:G:A	50	100	1	0.4526
4:143625122:A:G	50	100	0.98	0.09967
4:143625331:C:T	50	100	1	0.3079
4:143625380:C:T	50	100	1	0.3077
4:143625551:A:G	50	100	1	0.1398
4:143625649:A:C	50	100	1	0.4573
4:143625696:G:T	50	100	0.9	0.01307
4:143626185:A:G	50	100	0.96	0.02669
4:143626434:A:G	50	100	0.99	0.02905
4:143626680:G:C	50	100	1	0.1396
4:143626870:A:C	50	100	1	0.02124
4:143626999:A:G	50	100	1	0.4541
4:143627170:G:A	50	98	0.94	0.0305
4:143627472:G:A	50	100	1	0.01362
4:143628394:C:A	50	100	0.98	0.07771
4:143628478:C:T	50	100	0.97	0.03613
4:143628507:A:G	50	100	0.98	0.07771
4:143628893:G:A	50	100	1	0.01126
4:143629029:A:G	50	100	1	0.02778
4:143629058:C:T	50	100	0.99	0.3259
4:143629418:T:C	50	100	1	0.01344
4:143629785:T:G	50	100	0.98	0.07662
4:143629835:A:T	50	100	0.99	0.2478
4:143629987:A:G	50	100	0.99	0.04375
4:143630280:A:G	50	100	1	0.3264
4:143630767:T:C	50	100	0.99	0.2485
4:143630780:A:G	50	100	0.96	0.0276
4:143630934:C:T	50	100	1	0.4218
4:143631292:G:A	50	100	1	0.01053
4:143631378:T:C	50	100	1	0.3295
4:143632634:T:C	50	100	1	0.04866
4:143632854:C:T	50	98	1	0.2487
4:143633418:G:A	50	100	1	0.01035
4:143633544:G:A	50	100	0.99	0.07807
4:143633668:T:C	50	100	1	0.2485
4:143633889:A:G	50	100	0.99	0.4559
4:143634165:A:G	50	100	0.99	0.1721
4:143634334:T:G	50	100	1	0.2487
4:143634636:T:A	50	100	1	0.05084
4:143634770:C:T	50	100	0.98	0.07044
4:143636169:T:G	50	100	1	0.05084
4:143636860:A:G	50	100	0.99	0.0768
4:143637806:G:A	50	100	0.99	0.1826
4:143638069:T:C	50	100	1	0.457
4:143638377:G:A	50	100	1	0.4555
4:143638553:C:T	50	100	0.95	0.06028
4:143638719:C:A	50	100	1	0.05102
4:143638994:G:A	50	100	0.98	0.1828
4:143639499:G:A	50	100	1	0.4011
4:143639795:T:A	50	100	1	0.248
4:143640316:A:T	50	100	1	0.4375
4:143640394:C:T	50	100	1	0.4207
4:143640395:A:G	50	100	1	0.256
4:143640775:C:T	50	100	1	0.0138
4:143641073:A:G	50	100	1	0.02741
4:143641164:T:G	50	100	1	0.02723
4:143641364:A:C	50	100	1	0.01688
4:143642300:C:T	50	100	0.99	0.0512
4:143642604:C:A	50	100	0.99	0.0512
4:143643266:G:A	50	100	0.99	0.2516
4:143643662:G:A	50	100	0.99	0.04884
4:143644639:T:C	50	100	1	0.4838
4:143644990:G:A	50	100	1	0.4838
4:143645288:T:C	50	100	1	0.4782
4:143646001:A:G	50	100	1	0.4798
4:143646184:A:G	50	100	1	0.2564
4:143646530:T:C	50	100	1	0.02215
4:143646710:G:A	50	100	1	0.4838
4:143646772:T:C	50	100	1	0.02651
4:143646800:A:T	50	100	1	0.08533
4:143647078:G:T	50	98	1	0.4838
4:143647250:T:A	50	100	0.87	0.0207
4:143647337:T:C	50	100	1	0.4846
4:143647753:G:A	50	100	1	0.4838
4:143647876:A:G	50	100	1	0.1305
4:143647921:A:T	50	100	1	0.2558
4:143647939:C:T	50	100	1	0.484
4:143648824:A:G	50	100	0.99	0.2551
4:143649892:G:T	50	100	1	0.4842
4:143649985:G:A	50	100	1	0.01325
4:143650347:C:T	50	100	1	0.4842
4:143650483:T:C	50	100	1	0.4851
4:143651389:G:A	50	100	1	0.01398
4:143651550:A:G	50	100	1	0.4851
4:143652986:G:T	50	100	1	0.2547
4:143653179:G:A	50	100	0.86	0.02033
4:143653229:G:A	50	100	1	0.484
4:143653282:A:G	50	100	1	0.484
4:143653947:G:A	50	100	1	0.2544
4:143653997:T:A	50	100	1	0.1687
4:143654079:C:T	50	100	0.94	0.0118
4:143654562:C:T	50	100	1	0.08588
4:143654588:A:G	50	100	1	0.01325
4:143654720:G:T	50	100	1	0.4844
4:143655541:T:C	50	100	1	0.4844
4:143655575:C:T	50	100	0.98	0.02052
4:143655589:G:A	50	100	0.98	0.1028
4:143656507:A:T	50	100	1	0.08533
4:143656516:C:A	50	100	1	0.01017
4:143656931:A:G	50	100	1	0.4846
4:143657779:T:G	50	100	0.99	0.2346
4:143657887:T:C	50	100	1	0.02705
4:143658228:G:A	50	100	1	0.3696
4:143658578:T:C	50	100	1	0.4847
4:143658783:G:A	50	100	1	0.08497
4:143658899:C:T	50	100	1	0.08497
4:143659178:G:T	50	100	0.96	0.04539
4:143659199:C:T	50	100	0.95	0.03123
4:143659530:C:T	50	100	1	0.1233
4:143659578:T:G	50	98	0.99	0.2298
4:143659652:A:G	49	81.6	1	0.2545
4:143659655:C:A	49	83.7	0.99	0.2298
4:143660048:T:C	49	100	1	0.02741
4:143660114:T:C	49	100	1	0.1089
4:143660300:A:G	50	100	1	0.01017
4:143660380:G:C	50	100	1	0.4851
4:143660644:C:G	50	100	1	0.4847
4:143660737:T:G	50	100	0.99	0.4849
4:143660807:G:A	50	100	1	0.1267
4:143660935:G:T	50	100	1	0.4857
4:143660985:T:C	50	100	0.99	0.01434
4:143661425:C:T	49	98	1	0.4849
4:143661515:G:A	48	95.8	1	0.4853
4:143661712:C:T	50	100	1	0.0276
4:143661746:G:A	50	100	1	0.4847
4:143661832:G:C	50	100	1	0.4849
4:143661926:A:G	50	100	1	0.4847
4:143661963:A:G	49	100	1	0.08497
4:143662050:T:C	50	100	1	0.03486
4:143662068:G:T	50	100	1	0.4847
4:143662258:G:A	50	100	1	0.4847
4:143662279:G:C	50	100	1	0.4847
4:143662314:A:C	50	100	1	0.49
4:143662407:T:A	50	100	0.97	0.01144
4:143662617:A:T	50	100	1	0.1267
4:143663021:T:C	50	100	1	0.4847
4:143663046:C:G	50	100	1	0.4847
4:143663106:C:G	50	100	1	0.1233
4:143663276:C:T	50	100	1	0.0276
4:143663452:T:C	50	100	1	0.2324
4:143663568:G:A	50	100	1	0.2133
4:143663584:C:A	50	100	1	0.4847
4:143663817:C:T	50	100	1	0.01017
4:143663818:G:C	50	100	1	0.4847
4:143664061:G:A	50	100	1	0.01126
4:143664146:A:C	50	100	1	0.4847
4:143664283:T:C	50	100	0.97	0.08787
4:143664567:C:T	50	100	0.99	0.1273
4:143664575:G:C	50	100	1	0.01017
4:143664810:A:G	50	100	0.99	0.4846
4:143664894:G:T	50	100	0.99	0.4793
4:143665136:T:C	50	100	0.99	0.2293
4:143665211:G:C	50	100	0.99	0.4846
4:143665264:C:T	50	100	0.99	0.4889
4:143665467:G:A	50	100	0.99	0.4846
4:143665526:C:T	50	100	1	0.01235
4:143665748:G:C	50	100	0.99	0.2295
4:143665903:T:C	50	100	0.96	0.02741
4:143666203:A:G	50	100	0.96	0.02705
4:143666217:C:T	50	100	0.98	0.4847
4:143666536:G:A	50	100	0.95	0.02741
4:143666555:A:G	50	100	1	0.01235
4:143666841:G:A	50	100	0.98	0.4862
4:143667053:T:C	50	100	1	0.08497
4:143667657:A:C	50	100	0.99	0.08479
4:143667908:A:G	50	100	1	0.01017
4:143668892:G:A	50	100	0.95	0.1028
4:143668927:A:G	50	100	0.98	0.02687
4:143669056:G:A	50	100	0.96	0.01017
4:143669332:G:T	50	98	0.95	0.08678
4:143669927:C:T	50	100	0.97	0.01216
4:143670062:C:T	50	100	0.99	0.1169
4:143670074:C:A	50	100	0.99	0.1171
4:143670354:C:T	50	100	1	0.1173
4:143672009:A:G	50	100	1	0.1175
4:143672549:T:C	50	96	0.97	0.05955
4:143672680:A:G	50	100	1	0.1175
4:143673138:G:A	50	98	0.99	0.2369
4:143673158:G:A	50	98	1	0.1176
4:143673270:G:A	50	100	1	0.01761
4:143673370:T:C	50	100	1	0.1176
4:143673384:C:T	50	100	0.95	0.02415
4:143673428:T:C	50	100	1	0.01616
4:143673568:G:A	50	100	1	0.1169
4:143673710:C:G	50	100	0.96	0.01035
4:143673881:C:A	50	100	1	0.1175
4:143674022:C:T	50	98	0.99	0.2375
4:143674049:C:T	50	100	0.98	0.05138
4:143674169:A:G	50	100	1	0.1176
4:143674355:A:G	50	100	1	0.1175
4:143674415:C:T	50	100	1	0.1113
4:143674510:C:A	50	100	0.83	0.01216
4:143674653:T:C	50	100	1	0.02233
4:143674707:C:A	50	98	0.99	0.4749
4:143674770:C:A	50	100	1	0.1109
4:143674789:A:C	50	100	1	0.1167
4:143674801:C:T	50	100	1	0.1167
4:143674859:T:A	50	100	1	0.02179
4:143675312:A:G	50	100	1	0.1204
4:143675321:A:G	50	100	1	0.1167
4:143675343:G:A	50	100	1	0.1167
4:143675593:G:A	50	100	1	0.1175
4:143675647:G:A	50	100	1	0.2366
4:143675866:C:A	50	100	1	0.01362
4:143675884:C:T	50	100	0.88	0.02233
4:143676018:T:G	50	100	1	0.1175
4:143676070:C:T	50	100	1	0.01652
4:143676126:G:A	50	100	0.99	0.01235
4:143676255:T:G	50	100	1	0.02233
4:143676331:A:G	50	100	1	0.1169
4:143676343:C:G	50	100	0.97	0.06209
4:143676386:G:T	50	100	0.93	0.02487
4:143676421:T:C	50	100	1	0.1171
4:143676499:T:A	49	100	1	0.1171
4:143676560:T:C	50	98	1	0.1198
4:143676784:T:C	50	100	1	0.01398
4:143676809:A:C	50	100	1	0.1173
4:143676819:A:G	50	100	1	0.01761
4:143676844:A:C	50	98	0.95	0.02614
4:143677213:G:T	50	98	0.99	0.08079
4:143677617:T:C	50	100	1	0.01144
4:143677627:A:T	50	100	1	0.1178
4:143677652:A:G	50	100	0.98	0.05229
4:143677740:G:A	50	100	1	0.02415
4:143678128:T:G	50	100	1	0.1176
4:143678308:G:A	50	100	1	0.1176
4:143678545:T:A	50	100	1	0.1176
4:143678575:C:A	50	100	1	0.0158
4:143678761:T:A	50	100	0.99	0.1176
4:143679158:C:T	50	100	1	0.1176
4:143679244:A:G	50	100	0.92	0.01561
4:143679313:G:A	50	100	1	0.02179
4:143679476:A:G	50	100	1	0.01362
4:143679506:T:C	50	100	0.98	0.02741
4:143679715:A:T	50	100	1	0.112
4:143680038:T:C	50	100	1	0.1176
4:143680118:A:G	50	100	1	0.1469
4:143680140:T:C	50	100	1	0.1176
4:143680484:G:C	50	100	1	0.01888
4:143680693:G:A	50	98	1	0.2426
4:143680732:T:C	50	100	1	0.1718
4:143681847:A:T	50	100	1	0.1176
4:143681975:G:A	50	100	1	0.02451
4:143682050:C:A	50	100	1	0.1467
4:143682342:A:G	49	100	0.88	0.01924
4:143682426:C:T	50	98	0.96	0.0581
4:143682541:T:C	50	100	1	0.1718
4:143682614:A:G	50	100	1	0.02415
4:143682753:G:A	50	100	0.93	0.01525
4:143682990:A:G	50	100	1	0.1175
4:143683131:T:C	50	100	1	0.0158
4:143683335:C:A	50	100	1	0.02687
4:143683985:A:G	50	100	1	0.02415
4:143684392:T:C	50	100	1	0.1175
4:143684721:C:A	50	100	1	0.1175
4:143684950:G:C	50	100	0.98	0.1363
4:143685211:C:T	50	100	1	0.1175
4:143685371:G:T	50	100	1	0.0158
4:143685478:T:G	50	100	1	0.1088
4:143685862:A:G	50	100	1	0.1175
4:143686789:A:G	50	100	1	0.1175
4:143686927:C:A	50	100	1	0.02415
4:143686997:C:T	50	100	1	0.1175
4:143687190:C:T	50	100	1	0.0158
4:143687213:C:T	50	100	1	0.1267
4:143687214:G:A	50	100	0.97	0.08007
4:143687283:C:T	50	100	1	0.2375
4:143688029:G:A	50	100	1	0.1173
4:143688357:A:G	50	100	1	0.1176
4:143688715:G:A	50	100	1	0.1934
4:143688946:C:G	50	100	1	0.1089
4:143689372:A:T	50	100	1	0.2447
4:143689583:C:T	50	100	1	0.2389
4:143690104:G:A	50	100	1	0.01852
4:143690470:G:A	50	100	1	0.02469
4:143690951:T:C	50	100	1	0.3114
4:143691099:G:A	50	100	1	0.238
4:143691323:G:A	50	100	0.99	0.4359
4:143691384:C:T	50	100	1	0.3105
4:143691501:G:A	50	100	0.98	0.08515
4:143691504:A:G	50	100	1	0.02451
4:143691519:G:A	50	100	1	0.2812
4:143691747:T:A	50	100	1	0.3105
4:143691776:A:G	50	100	0.96	0.01216
4:143691920:T:A	50	100	1	0.01616
4:143693019:C:A	50	100	1	0.01616
4:143693290:G:T	50	100	0.97	0.02378
4:143693377:T:A	50	100	1	0.3119
4:143693496:G:A	50	100	0.99	0.1623
4:143693518:A:G	50	100	1	0.3119
4:143693954:C:A	50	100	1	0.01144
4:143694268:T:C	50	100	0.98	0.1118
4:143694369:G:A	50	100	0.96	0.01707
4:143694683:C:T	50	100	0.98	0.03867
4:143695213:A:G	50	100	1	0.2391
4:143695248:T:C	50	100	1	0.238
4:143695753:C:T	50	100	0.71	0.02415
4:143696163:C:T	50	100	1	0.02451
4:143696194:G:C	49	100	1	0.02451
4:143696244:A:T	50	100	0.98	0.112
4:143696689:G:T	50	100	1	0.3097
4:143696966:C:T	50	100	0.91	0.03141
4:143697457:G:C	50	100	1	0.01834
4:143697935:G:T	49	100	1	0.02451
4:143698135:G:A	50	100	0.99	0.01779
4:143698161:T:G	50	100	0.98	0.0236
4:143698768:C:T	50	100	0.95	0.1109
4:143699605:C:T	50	100	1	0.3095
4:143699755:G:A	50	100	1	0.02451
4:143700046:A:G	50	100	1	0.3137
4:143700626:A:G	50	100	1	0.2387
4:143700846:G:C	50	100	1	0.311
4:143700934:C:T	50	100	0.97	0.1106
4:143700972:C:T	50	100	1	0.01616
4:143700973:C:T	50	100	1	0.01616
4:143701265:T:C	50	100	0.85	0.01725
4:143701877:G:A	50	100	1	0.3085
4:143701982:A:G	50	100	1	0.02542
4:143702136:T:G	50	98	0.97	0.05792
4:143702325:C:T	50	100	0.99	0.4791
4:143702454:C:A	50	100	0.99	0.2747
4:143702597:A:G	50	100	1	0.01616
4:143702954:A:T	50	100	1	0.3094
4:143703174:G:T	50	100	1	0.3094
4:143703697:C:T	50	100	0.99	0.1131
4:143703768:A:G	50	100	1	0.3094
4:143703854:G:A	50	100	1	0.02451
4:143703945:G:A	50	100	0.83	0.01743
4:143704032:G:A	50	100	0.82	0.01725
4:143704044:T:G	50	100	1	0.3094
4:143704045:T:A	50	100	1	0.3094
4:143704517:G:T	50	100	0.99	0.1106
4:143704766:A:G	50	100	1	0.3088
4:143704964:G:A	50	100	1	0.3088
4:143705462:C:T	50	100	0.98	0.01307
4:143705586:A:T	50	100	1	0.02106
4:143705623:A:G	50	100	0.98	0.01307
4:143706236:A:G	50	100	1	0.02433
4:143706372:G:A	50	100	0.99	0.01216
4:143706799:C:A	50	100	0.98	0.3099
4:143706887:G:A	50	100	1	0.02669
4:143706910:A:G	50	100	1	0.02524
4:143707079:T:C	50	100	1	0.2375
4:143707090:A:G	50	100	1	0.2642
4:143707283:C:T	50	100	0.99	0.2834
4:143707402:T:C	50	100	1	0.2382
4:143707423:C:A	50	100	1	0.01616
4:143707593:T:C	50	100	1	0.3005
4:143707604:G:A	50	100	1	0.3036
4:143707773:G:A	50	100	1	0.3005
4:143707899:C:A	50	100	1	0.03558
4:143707909:C:T	50	100	1	0.3036
4:143708338:A:G	50	100	1	0.3003
4:143708364:G:T	50	98	0.93	0.03667
4:143708367:G:T	50	100	0.99	0.0158
4:143708529:T:A	50	100	1	0.3003
4:143708838:A:G	50	100	1	0.3003
4:143708892:A:T	50	100	1	0.3005
4:143708950:A:G	50	100	1	0.3003
4:143708962:T:C	50	100	1	0.3003
4:143709010:T:A	50	100	1	0.3003
4:143709222:G:A	50	100	1	0.3003
4:143709430:C:G	50	100	1	0.3003
4:143709473:C:T	50	100	1	0.3003
4:143709487:G:A	50	100	1	0.3003
4:143710056:A:G	50	100	1	0.02052
4:143710412:A:G	37	97.3	0.91	0.02959
4:143710612:C:T	50	100	1	0.3032
4:143711037:A:G	50	100	0.94	0.01761
4:143711068:A:G	50	100	0.78	0.03159
4:143711161:A:G	50	100	1	0.02433
4:143711351:G:A	50	100	1	0.3036
4:143711355:A:G	50	100	1	0.4786
4:143711763:G:A	50	100	0.92	0.01235
4:143711942:G:C	50	100	1	0.03776
4:143712168:A:G	50	100	1	0.02415
4:143712803:T:C	50	100	1	0.3092
4:143713336:C:T	37	78.4	0.99	0.2387
4:143713976:C:A	50	100	1	0.2885
4:143714524:A:G	50	100	0.96	0.03776
4:143715148:T:G	50	100	0.96	0.03776
4:143715440:T:C	50	98	1	0.2302
4:143715981:C:T	50	100	1	0.3036
4:143716030:G:C	50	100	1	0.2366
4:143716428:C:T	50	100	1	0.01561
4:143716582:T:C	50	100	1	0.03794
4:143716698:C:T	50	100	1	0.3037
4:143716829:T:A	50	100	1	0.03776
4:143717026:A:G	49	100	0.99	0.1135
4:143717098:A:G	49	98	0.98	0.3932
4:143717100:T:A	49	98	1	0.4239
4:143717140:A:G	50	100	0.88	0.01598
4:143718456:A:G	50	100	0.99	0.1104
4:143718549:C:T	50	98	1	0.3036
4:143718569:C:A	50	100	1	0.11
4:143718652:G:C	50	100	1	0.4132
4:143718682:A:G	50	100	1	0.2355
4:143718784:C:G	50	100	1	0.0158
4:143718827:C:A	50	100	0.98	0.3931
4:143719050:A:G	49	98	0.97	0.04121
4:143719051:A:C	49	100	0.95	0.01434
4:143719125:G:C	45	84.4	1	0.2988
4:143719340:G:C	49	95.9	1	0.04176
4:143719388:C:T	50	100	1	0.2371
4:143719477:G:A	50	100	1	0.03667
4:143719528:C:T	50	100	0.95	0.02977
4:143719975:A:G	50	100	1	0.03776
4:143720238:A:C	50	100	1	0.03776
4:143720576:A:G	50	100	1	0.01561
4:143720902:G:A	50	100	0.98	0.07698
4:143721428:A:G	50	100	0.97	0.0158
4:143722421:G:A	50	100	1	0.3036
4:143723522:C:T	50	100	1	0.3027
4:143724425:C:G	50	100	1	0.2988
4:143724567:G:A	50	100	1	0.02378
4:143725191:T:A	50	100	1	0.2364
4:143725478:C:T	50	100	1	0.2994
4:143725839:C:A	50	100	1	0.2362
4:143726106:G:T	50	100	1	0.03849
4:143726270:C:T	50	100	0.96	0.02941
4:143726374:A:G	50	100	0.98	0.0345
4:143726691:A:G	50	100	1	0.2395
4:143726740:C:T	50	98	1	0.01325
4:143726889:T:C	50	100	0.99	0.0167
4:143726893:T:G	50	100	1	0.2395
4:143727586:G:T	50	100	1	0.1055
4:143727950:C:T	50	100	0.99	0.01779
4:143728174:C:T	50	100	1	0.3021
4:143729605:C:T	50	100	1	0.2382
4:143729691:A:G	50	100	0.98	0.06645
4:143730081:C:T	50	100	1	0.3017
4:143730222:A:G	50	100	1	0.301
4:143730766:G:A	50	100	1	0.2391
4:143731094:C:T	50	100	1	0.2393
4:143731393:A:T	50	100	0.84	0.01743
4:143731873:A:G	50	100	1	0.3054
4:143732342:G:A	50	100	0.98	0.01888
4:143732430:A:G	50	100	0.98	0.01906
4:143732554:C:T	50	100	1	0.3105
4:143732716:G:T	50	100	0.98	0.0207
4:143732725:A:G	50	100	0.98	0.02033
4:143732750:G:A	50	100	0.98	0.01906
4:143733068:G:C	50	100	1	0.4319
4:143733166:A:G	50	100	0.99	0.3949
4:143733190:T:C	50	100	0.99	0.394
4:143733210:C:G	50	100	1	0.08043
4:143733274:T:C	50	100	0.95	0.06826
4:143733990:C:G	50	100	1	0.4308
4:143734060:C:T	50	100	1	0.01598
4:143734202:A:G	50	100	1	0.0158
4:143734212:T:C	50	100	1	0.3582
4:143734220:C:T	50	100	1	0.3577
4:143734241:C:T	50	100	1	0.3582
4:143734253:T:A	50	100	1	0.3582
4:143734312:A:G	50	100	1	0.3577
4:143734336:G:A	50	100	0.99	0.3582
4:143734355:G:A	50	100	1	0.358
4:143734397:T:A	50	100	1	0.3582
4:143734400:G:C	50	100	1	0.3582
4:143734501:C:T	50	100	1	0.0768
4:143734583:G:A	50	100	1	0.3578
4:143734608:C:G	50	100	1	0.3578
4:143734617:G:A	50	100	1	0.3578
4:143734642:A:C	50	100	1	0.2371
4:143734645:G:T	50	100	1	0.3577
4:143734670:C:A	50	100	1	0.3577
4:143734697:T:C	50	100	1	0.3573
4:143734705:T:A	50	100	1	0.358
4:143734770:G:A	50	100	1	0.08115
4:143734848:A:G	50	100	1	0.3575
4:143734970:T:C	50	100	1	0.3582
4:143735001:T:C	50	100	1	0.358
4:143735058:A:G	50	96	1	0.358
4:143735092:G:A	50	100	1	0.358
4:143735145:C:T	50	98	1	0.3618
4:143735199:G:A	50	100	1	0.358
4:143735206:T:G	50	100	1	0.3582
4:143735239:C:A	50	100	1	0.358
4:143735302:A:G	50	100	0.99	0.358
4:143735337:G:C	50	100	1	0.3577
4:143735483:G:A	50	100	0.97	0.04267
4:143735610:A:G	50	100	0.99	0.3577
4:143735688:T:C	50	100	0.99	0.3497
4:143735710:T:A	50	100	0.99	0.3577
4:143735712:A:G	50	100	1	0.0158
4:143735728:C:T	50	100	0.99	0.3573
4:143735733:A:G	50	100	1	0.3575
4:143735800:A:C	50	100	1	0.3573
4:143735816:T:A	50	100	1	0.3573
4:143735817:T:C	50	100	1	0.3477
4:143735873:G:T	50	100	1	0.3571
4:143735961:C:T	50	100	1	0.3575
4:143736060:G:T	50	100	1	0.0158
4:143736218:G:A	50	100	1	0.3569
4:143736291:G:C	50	100	1	0.3566
4:143736297:A:T	50	100	1	0.3566
4:143736311:G:A	50	100	0.99	0.3568
4:143736377:G:A	50	98	0.99	0.3564
4:143736443:A:G	50	100	0.99	0.3566
4:143736586:A:G	50	100	1	0.3568
4:143736621:G:A	50	100	1	0.3566
4:143736745:A:G	50	100	1	0.356
4:143736787:A:T	50	100	1	0.3564
4:143736821:C:T	50	100	1	0.3562
4:143736828:A:G	50	100	0.97	0.07153
4:143736844:G:A	50	100	1	0.356
4:143736846:T:C	50	100	1	0.3558
4:143736848:T:C	50	100	1	0.356
4:143736894:C:T	50	100	1	0.3558
4:143736900:A:G	50	100	1	0.3557
4:143737080:C:T	50	100	1	0.3566
4:143737137:G:A	50	100	1	0.08043
4:143737303:G:A	50	100	1	0.3558
4:143737307:A:C	50	100	1	0.3558
4:143737318:A:G	50	100	1	0.3558
4:143737352:T:A	50	100	1	0.3558
4:143737503:G:A	50	100	1	0.3557
4:143737563:G:T	49	100	1	0.3562
4:143737595:G:A	50	100	1	0.3551
4:143737627:A:G	50	100	1	0.3557
4:143737647:G:T	50	100	1	0.3557
4:143737715:C:A	50	100	1	0.3553
4:143737717:A:T	50	100	1	0.3549
4:143737773:G:A	50	98	1	0.3558
4:143737791:A:C	50	98	1	0.3555
4:143737850:A:G	50	100	1	0.4181
4:143737955:G:T	50	100	1	0.3557
4:143738025:T:A	50	100	0.99	0.2358
4:143738050:C:G	50	100	1	0.3553
4:143738052:G:A	50	100	1	0.3555
4:143738060:C:A	50	100	1	0.3558
4:143738144:T:C	50	100	0.98	0.356
4:143738174:G:A	50	100	0.99	0.3562
4:143738191:G:A	50	100	0.99	0.3564
4:143738247:C:T	50	100	0.99	0.3564
4:143738305:G:A	50	100	0.99	0.3562
4:143738362:G:A	50	100	0.99	0.3571
4:143738472:A:G	49	100	1	0.3578
4:143738587:A:G	50	100	0.99	0.3573
4:143738642:G:A	50	100	0.99	0.3578
4:143738763:G:A	50	100	0.99	0.3575
4:143738771:G:T	50	100	0.99	0.3522
4:143738828:G:A	50	100	0.99	0.358
4:143738849:G:A	50	100	0.99	0.358
4:143739129:C:A	50	100	0.99	0.358
4:143739132:G:T	50	100	0.99	0.358
4:143739155:A:G	50	100	0.99	0.3582
4:143739159:T:C	50	100	0.99	0.3578
4:143739206:C:T	50	100	0.98	0.08007
4:143739233:T:C	50	100	0.99	0.4212
4:143739330:A:G	50	100	0.99	0.3586
4:143739852:G:A	49	100	0.99	0.3584
4:143739872:T:C	49	100	0.99	0.3588
4:143740081:C:T	50	100	0.99	0.3588
4:143740097:T:G	50	100	0.99	0.3589
4:143740167:A:G	50	100	0.99	0.3591
4:143740237:G:T	50	100	1	0.04267
4:143740295:C:T	50	100	0.99	0.3593
4:143740316:T:C	50	100	0.99	0.3595
4:143740372:T:G	50	100	0.98	0.3593
4:143740434:A:G	50	100	0.99	0.3593
4:143740620:G:C	50	98	0.98	0.36
4:143740650:G:A	50	100	1	0.1062
4:143740901:A:G	50	100	0.99	0.3597
4:143741029:A:C	50	100	1	0.4804
4:143741152:T:A	50	100	0.98	0.04684
4:143741508:T:G	50	100	1	0.04194
4:143741819:C:A	50	100	0.99	0.04702
4:143741996:G:C	50	100	1	0.4221
4:143742083:C:T	50	100	0.99	0.2395
4:143742492:A:G	50	100	0.99	0.2502
4:143742567:G:C	50	100	1	0.4319
4:143742584:G:A	50	100	1	0.4225
4:143742738:G:A	50	100	1	0.3602
4:143742953:G:A	50	100	1	0.3606
4:143743035:C:T	50	100	1	0.3607
4:143743405:T:C	50	100	1	0.1091
4:143743551:G:A	50	100	1	0.3606
4:143744025:C:T	50	100	0.98	0.1051
4:143744282:C:T	50	100	1	0.3606
4:143744472:G:A	50	100	1	0.3607
4:143744656:C:T	50	100	0.98	0.2344
4:143744712:G:A	50	100	1	0.3607
4:143745764:A:G	50	100	1	0.3607
4:143746048:T:C	50	100	1	0.3609
4:143746089:A:C	50	100	1	0.3609
4:143746130:A:T	50	100	1	0.3609
4:143746349:T:C	50	100	1	0.3611
4:143746697:T:A	50	100	1	0.3611
4:143746884:C:A	50	100	1	0.3611
4:143746946:C:T	50	100	1	0.3611
4:143747175:A:G	50	100	1	0.1115
4:143747180:A:T	50	100	0.97	0.03032
4:143747938:C:T	50	100	1	0.04702
4:143748091:T:A	50	100	1	0.3611
4:143748130:G:A	50	100	1	0.3611
4:143748224:C:T	50	100	1	0.3611
4:143748336:T:C	50	100	1	0.04521
4:143748423:T:C	50	100	1	0.3642
4:143748433:G:A	50	100	1	0.3611
4:143748485:C:T	50	98	1	0.3279
4:143748530:C:T	50	100	1	0.11
4:143748604:T:G	50	100	1	0.3611
4:143748736:A:G	50	100	1	0.3611
4:143748787:C:T	50	100	1	0.3611
4:143748843:G:A	50	100	1	0.2496
4:143748891:T:A	50	100	1	0.4434
4:143749171:G:C	50	100	1	0.3613
4:143749270:A:G	50	100	1	0.3611
4:143749300:T:A	50	100	1	0.3611
4:143750005:A:G	50	100	1	0.3609
4:143750012:T:C	50	100	1	0.1058
4:143750028:A:G	50	100	1	0.3609
4:143750317:A:T	37	81.1	0.96	0.3417
4:143750320:T:A	38	86.8	0.78	0.1013
4:143750392:T:C	46	93.5	1	0.3609
4:143750495:T:A	50	100	1	0.3606
4:143750537:A:C	50	100	1	0.3606
4:143750584:C:T	50	100	1	0.1091
4:143750813:C:T	50	100	0.94	0.05664
4:143751264:C:T	50	100	1	0.3609
4:143751324:C:G	50	100	1	0.3617
4:143751384:G:A	50	100	1	0.3607
4:143751713:G:A	50	100	1	0.3604
4:143751766:C:T	50	100	1	0.3606
4:143751768:G:C	50	100	1	0.3604
4:143751862:T:C	50	100	1	0.3604
4:143751995:G:A	50	100	1	0.3604
4:143752008:A:G	50	100	1	0.3604
4:143752034:C:A	50	100	1	0.2511
4:143752091:G:T	50	100	1	0.3602
4:143752113:G:C	50	100	1	0.4257
4:143752187:A:C	50	100	1	0.3604
4:143752213:C:A	50	100	1	0.3604
4:143752237:C:T	50	100	1	0.3607
4:143752240:C:G	50	100	1	0.1051
4:143752260:A:G	50	100	1	0.3606
4:143752364:C:T	50	100	1	0.4769
4:143752404:C:T	50	100	1	0.3606
4:143752589:A:G	50	100	1	0.3609
4:143752622:G:C	50	100	1	0.3609
4:143752626:C:A	50	100	1	0.01325
4:143752646:C:G	50	100	1	0.3609
4:143752812:T:C	50	100	1	0.3609
4:143752879:G:A	50	100	1	0.2496
4:143752924:C:G	50	100	0.94	0.0187
4:143753205:T:C	50	100	1	0.3611
4:143753280:T:C	50	100	1	0.3611
4:143753361:A:G	50	100	1	0.3611
4:143753735:G:A	50	100	1	0.3642
4:143753739:A:G	50	100	1	0.1113
4:143753745:A:C	50	100	1	0.3611
4:143753833:C:T	50	100	0.97	0.0423
4:143753834:A:G	50	100	1	0.02306
4:143753883:T:G	50	98	1	0.3611
4:143753919:A:T	50	100	1	0.3611
4:143753968:C:A	50	100	1	0.0167
4:143754284:T:C	50	100	1	0.3611
4:143754593:G:A	50	100	1	0.4261
4:143754756:C:T	50	100	1	0.1089
4:143754836:C:T	50	100	1	0.24
4:143754952:T:G	50	100	1	0.3611
4:143755048:G:A	50	100	1	0.3613
4:143755116:T:C	50	100	1	0.3597
4:143755164:T:G	50	100	1	0.3613
4:143755284:G:A	50	100	1	0.3613
4:143755395:A:G	50	100	1	0.3613
4:143755516:A:G	50	100	1	0.0158
4:143755678:T:C	50	100	1	0.3613
4:143755828:G:A	50	100	1	0.3613
4:143755868:A:C	50	100	1	0.3613
4:143755913:G:A	50	100	1	0.3613
4:143755934:A:T	50	100	1	0.2398
4:143755984:G:A	50	98	1	0.3613
4:143755995:C:T	50	98	1	0.3622
4:143756233:G:A	50	100	1	0.3613
4:143756383:A:G	50	100	1	0.08007
4:143756422:A:T	50	100	1	0.3611
4:143756674:C:T	50	100	1	0.3611
4:143757022:A:G	50	100	0.98	0.04684
4:143757032:T:G	50	100	1	0.3611
4:143757151:C:T	50	100	1	0.3611
4:143757185:A:G	50	100	1	0.3611
4:143757254:A:T	50	100	1	0.0463
4:143757517:T:C	50	100	1	0.1211
4:143757852:C:T	50	100	1	0.3609
4:143757863:C:T	50	100	1	0.0118
4:143757984:G:T	50	100	1	0.01561
4:143758009:G:T	50	100	1	0.3611
4:143758107:T:C	50	100	1	0.3613
4:143758108:G:C	50	100	1	0.11
4:143758362:T:C	50	100	1	0.11
4:143758468:C:T	50	100	1	0.3611
4:143758491:C:T	50	100	1	0.3609
4:143758494:G:A	50	100	1	0.3609
4:143758515:C:T	50	100	1	0.3611
4:143758520:A:G	50	100	1	0.3611
4:143758551:G:A	50	100	1	0.3609
4:143758567:T:C	50	100	1	0.11
4:143758619:G:A	50	100	1	0.3609
4:143758666:G:A	50	100	1	0.3609
4:143758847:A:G	50	100	1	0.11
4:143759164:T:C	50	100	1	0.3638
4:143759289:A:G	50	100	1	0.3609
4:143759326:A:G	50	100	1	0.3609
4:143759414:G:A	50	100	1	0.3609
4:143759455:G:A	50	98	1	0.3609
4:143759656:G:C	50	100	1	0.3609
4:143759801:T:G	50	100	1	0.3609
4:143760030:C:T	50	100	0.85	0.01688
4:143760183:G:T	50	100	0.92	0.01035
4:143760196:A:G	50	100	1	0.2397
4:143760202:G:C	50	100	1	0.3609
4:143760217:G:A	50	100	1	0.3609
4:143760285:G:A	50	100	1	0.3609
4:143760423:G:A	50	100	1	0.3607
4:143760510:G:T	50	100	1	0.3607
4:143760556:A:T	50	100	1	0.3607
4:143760589:T:C	50	100	0.95	0.01924
4:143760836:T:C	50	100	1	0.04557
4:143760866:C:A	50	100	1	0.3606
4:143760979:C:G	50	100	1	0.3606
4:143761006:G:C	50	100	1	0.3606
4:143761073:A:G	50	100	1	0.3606
4:143761216:G:A	50	98	1	0.3604
4:143761226:G:A	50	100	1	0.3604
4:143761333:T:G	50	100	1	0.3604
4:143761343:T:C	50	100	1	0.1113
4:143761461:C:T	50	100	1	0.3606
4:143761566:T:G	50	100	1	0.3606
4:143761599:A:G	50	100	1	0.3602
4:143761652:G:C	50	100	0.99	0.1692
4:143761710:G:A	50	100	1	0.3604
4:143761999:A:G	50	100	1	0.3604
4:143762499:T:C	50	100	1	0.3602
4:143762612:T:A	50	100	1	0.3602
4:143762615:T:G	50	100	1	0.08097
4:143762699:G:A	50	100	1	0.4257
4:143762728:T:G	50	100	1	0.3602
4:143762982:T:C	50	100	1	0.3602
4:143763076:T:A	50	100	0.99	0.2502
4:143763591:A:C	50	100	1	0.3604
4:143763595:A:C	50	100	1	0.3602
4:143763606:C:T	50	100	1	0.3598
4:143763632:T:G	50	100	0.98	0.05247
4:143763637:G:A	50	100	1	0.3602
4:143763676:T:C	49	100	1	0.3602
4:143763816:G:A	50	100	1	0.3604
4:143763999:G:A	50	100	1	0.3604
4:143764158:C:G	50	100	1	0.3604
4:143764359:T:C	50	100	1	0.3604
4:143764406:A:G	50	100	1	0.3604
4:143764547:C:T	50	100	1	0.3604
4:143764662:A:C	50	100	1	0.3604
4:143764678:G:A	50	100	1	0.3597
4:143764772:A:T	50	100	0.92	0.01017
4:143764938:G:A	50	100	1	0.1058
4:143765118:C:T	50	100	1	0.3606
4:143765119:G:A	50	100	1	0.4766
4:143765227:C:T	50	100	1	0.3602
4:143765238:T:G	50	100	1	0.3606
4:143765253:A:G	50	100	1	0.3606
4:143765448:G:A	50	100	1	0.4357
4:143765454:G:T	50	100	1	0.3607
4:143765470:T:G	50	100	1	0.3607
4:143765628:C:T	50	100	1	0.2395
4:143765629:G:A	50	100	1	0.4764
4:143765855:G:A	50	100	1	0.3607
4:143765859:C:T	50	100	1	0.3607
4:143765960:T:G	50	100	1	0.01797
4:143766273:A:T	50	100	1	0.01289
4:143766291:G:C	50	100	0.98	0.06681
4:143766408:T:C	50	100	0.85	0.01834
4:143766507:G:A	50	100	1	0.2485
4:143767216:A:G	49	100	1	0.3607
4:143767301:A:G	50	100	1	0.3607
4:143767737:G:A	50	100	1	0.04648
4:143767866:T:C	50	100	1	0.112
4:143768124:T:A	50	100	1	0.4762
4:143768444:T:C	50	100	1	0.3609
4:143768543:A:G	50	100	1	0.3615
4:143768586:C:T	50	100	1	0.01561
4:143769112:G:T	50	100	1	0.1104
4:143769273:A:G	50	96	0.98	0.06627
4:143769405:A:G	50	100	1	0.2397
4:143769473:T:C	50	100	1	0.2504
4:143769567:C:T	50	100	1	0.3609
4:143769664:T:G	50	100	0.98	0.05229
4:143770441:A:G	50	100	1	0.3609
4:143771248:A:G	50	100	1	0.3607
4:143772041:T:G	50	98	1	0.3607
4:143772269:G:A	50	100	1	0.11
4:143772283:T:C	50	100	1	0.3607
4:143772369:G:T	50	100	1	0.3607
4:143772415:A:G	50	100	1	0.1118
4:143772952:A:G	50	100	1	0.3606
4:143773901:T:G	50	100	1	0.3606
4:143774477:C:T	50	98	1	0.2918
4:143774680:G:A	50	100	1	0.0463
4:143774710:T:A	50	100	1	0.3609
4:143774745:G:A	50	100	1	0.1107
4:143774761:A:G	50	100	1	0.3609
4:143775445:A:C	50	100	1	0.0138
4:143775683:T:C	50	100	1	0.3609
4:143775763:A:G	50	100	1	0.1098
4:143776088:G:A	50	100	1	0.4263
4:143776734:G:A	50	100	1	0.01779
4:143777196:A:G	50	98	1	0.3609
4:143777429:G:A	50	100	1	0.4357
4:143777609:A:T	50	100	1	0.4452
4:143777613:C:T	50	100	1	0.4452
4:143777628:T:C	50	100	1	0.2398
4:143777834:A:G	50	100	1	0.2662
4:143777892:C:T	50	100	1	0.4764
4:143778481:A:T	50	100	1	0.1102
4:143778632:C:A	50	100	1	0.0158
4:143778812:T:C	50	98	1	0.3736
4:143778892:T:C	50	100	1	0.1066
4:143778969:G:A	50	98	1	0.3733
4:143779065:T:A	49	87.8	1	0.2478
4:143779066:A:T	49	87.8	0.99	0.2476
4:143779107:A:G	50	98	1	0.2662
4:143779255:G:A	50	100	0.99	0.08987
4:143779423:A:G	50	100	0.84	0.0167
4:143779622:G:C	50	100	1	0.3731
4:143779797:T:C	50	100	1	0.0463
4:143780239:G:A	50	100	1	0.0187
4:143780294:A:G	50	100	1	0.2398
4:143780318:T:G	49	100	1	0.1068
4:143780785:G:A	50	100	1	0.1058
4:143781681:C:T	50	100	1	0.3735
4:143782195:T:C	50	100	1	0.24
4:143782203:A:G	50	100	1	0.04611
4:143782214:A:T	50	100	1	0.1069
4:143782301:A:G	50	100	1	0.2663
4:143782737:T:A	50	100	1	0.4357
4:143782927:C:T	50	100	1	0.24
4:143783069:G:A	50	100	1	0.3733
4:143784066:G:C	50	100	1	0.2397
4:143784147:A:G	50	100	1	0.3731
4:143784352:A:T	50	100	1	0.3731
4:143784572:T:C	50	100	1	0.2397
4:143784784:C:T	50	100	1	0.10780000000000001
4:143784870:T:C	50	100	1	0.04557
4:143785062:T:C	50	100	1	0.1095
4:143785090:A:G	50	100	0.99	0.3731
4:143785132:C:T	50	100	1	0.4355
4:143785172:C:T	50	100	1	0.3733
4:143785339:T:A	50	100	1	0.1075
4:143785372:C:A	50	100	1	0.3731
4:143785400:A:G	50	100	1	0.3731
4:143785486:G:T	50	100	1	0.3731
4:143785842:C:T	50	96	1	0.3745
4:143785985:G:A	49	98	1	0.3729
4:143786003:C:G	49	100	1	0.2395
4:143786257:T:C	46	87	1	0.06209
4:143786376:C:T	47	91.5	1	0.3731
4:143786514:C:T	47	91.5	1	0.3744
4:143786656:C:T	50	100	1	0.3729
4:143786781:G:C	50	100	0.85	0.01289
4:143786818:T:C	50	100	1	0.0158
4:143786862:G:C	50	100	1	0.1369
4:143786899:T:A	50	100	1	0.2395
4:143786904:A:G	50	100	1	0.26
4:143786931:A:T	50	100	1	0.3727
4:143787022:G:A	50	100	1	0.0158
4:143787041:C:A	50	96	1	0.3727
4:143787045:T:G	50	96	1	0.3804
4:143787071:A:C	50	92	1	0.1156
4:143787329:A:G	50	100	1	0.3727
4:143787330:C:G	50	100	1	0.3678
4:143787339:A:G	50	100	1	0.1093
4:143787362:A:G	50	100	1	0.3727
4:143787518:C:T	50	100	1	0.3729
4:143787698:T:A	50	100	1	0.01888
4:143787914:T:A	50	100	1	0.3727
4:143787928:T:A	50	100	1	0.04611
4:143788192:G:A	50	90	1	0.3729
4:143788236:C:T	50	98	1	0.2382
4:143788252:A:G	50	100	1	0.1095
4:143788343:G:A	50	100	1	0.04521
4:143788433:T:C	50	100	1	0.3725
4:143788494:C:T	50	100	1	0.0158
4:143788612:G:A	50	100	1	0.3727
4:143788655:A:G	50	100	1	0.3727
4:143788657:A:C	50	100	1	0.3727
4:143788661:C:T	50	100	1	0.3727
4:143788679:G:A	50	100	1	0.3727
4:143788790:T:C	50	100	1	0.0158
4:143788873:G:A	50	100	1	0.4257
4:143788917:G:C	50	100	1	0.3731
4:143789416:C:T	50	100	1	0.3727
4:143789495:T:G	50	100	1	0.03667
4:143789577:A:C	50	100	1	0.4361
4:143789703:G:A	50	98	1	0.3727
4:143790069:G:A	50	100	1	0.2633
4:143790081:G:C	50	100	1	0.4259
4:143790400:T:C	50	100	1	0.4352
4:143790674:G:A	50	98	0.99	0.2627
4:143790807:T:C	50	100	1	0.0158
4:143790934:C:T	50	98	1	0.0158
4:143790947:A:G	50	82	1	0.3704
4:143790952:C:G	50	84	1	0.3707
4:143790975:C:T	48	91.7	0.99	0.3706
4:143791024:T:C	50	98	1	0.3711
4:143791111:G:A	50	98	1	0.0532
4:143791251:G:A	50	100	1	0.1053
4:143791324:T:C	50	98	0.94	0.05628
4:143791439:C:T	50	100	0.97	0.03813
4:143791474:C:A	50	98	1	0.368
4:143791874:C:T	50	84	0.98	0.3597
4:143791880:C:G	50	86	0.99	0.3606
4:143791943:A:G	50	94	0.98	0.3083
4:143791976:C:A	50	100	1	0.1038
4:143792239:A:T	50	100	1	0.01053
4:143792339:A:T	50	100	1	0.02033
4:143792340:T:A	50	96	0.99	0.2333
4:143792341:A:T	50	96	0.99	0.3711
4:143792351:C:A	50	98	0.99	0.3676
4:143792514:G:A	50	96	0.99	0.2353
4:143792520:A:G	50	96	0.99	0.236
4:143792529:T:C	50	96	0.99	0.3696
4:143792642:A:G	50	96	0.98	0.2629
4:143792672:A:G	50	100	1	0.1095
4:143792766:T:C	48	91.7	0.99	0.3711
4:143792770:C:A	48	97.9	0.99	0.1075
4:143792857:C:G	50	100	0.98	0.08007
4:143792881:T:C	50	98	0.99	0.2616
4:143792906:C:T	50	96	0.99	0.2618
4:143793157:A:T	47	93.6	0.99	0.4346
4:143793207:T:C	49	95.9	1	0.04539
4:143793243:T:G	45	91.1	0.99	0.2631
4:143793308:A:G	48	95.8	0.99	0.2618
4:143793654:A:G	50	100	0.98	0.1636
4:143793802:T:C	50	98	1	0.2622
4:143793829:G:C	50	100	1	0.4261
4:143793833:G:C	50	100	1	0.1095
4:143793863:G:A	50	100	1	0.1068
4:143793928:G:A	50	98	1	0.372
4:143794112:A:G	50	100	0.92	0.0207
4:143794417:A:C	50	100	1	0.478
4:143794481:G:C	50	98	1	0.05265
4:143794927:C:T	50	98	1	0.2622
4:143795140:A:G	50	98	1	0.262
4:143795232:T:G	50	100	1	0.1075
4:143795332:A:G	50	100	0.99	0.0158
4:143795355:T:A	50	98	1	0.2622
4:143795388:A:C	50	98	1	0.3718
4:143795796:C:T	50	100	1	0.1095
4:143795880:T:G	50	100	1	0.1075
4:143796147:C:T	50	100	1	0.1097
4:143796185:G:A	50	100	1	0.0158
4:143796209:G:C	50	98	1	0.0158
4:143796360:G:A	50	100	1	0.2625
4:143796496:C:T	50	100	1	0.2627
4:143796590:C:A	50	100	1	0.1077
4:143796884:C:T	50	100	1	0.2625
4:143797053:A:G	50	100	0.99	0.2692
4:143797173:A:C	50	100	1	0.01598
4:143797181:G:C	50	100	1	0.04611
4:143797192:T:A	50	98	1	0.2625
4:143797290:A:C	50	96	1	0.3715
4:143797322:C:A	50	98	1	0.2623
4:143797532:T:C	50	100	1	0.02524
4:143797627:G:A	50	100	0.9	0.01017
4:143797653:C:G	50	100	1	0.1068
4:143797706:G:A	50	100	0.96	0.0846
4:143797714:A:C	50	100	0.96	0.08388
4:143797727:T:C	50	100	1	0.2629
4:143797730:C:T	50	100	1	0.2631
4:143797797:G:T	50	100	1	0.01906
4:143798006:C:T	50	100	1	0.1068
4:143798008:C:A	50	100	1	0.1068
4:143798077:T:A	50	100	1	0.2631
4:143798203:G:A	50	100	1	0.01888
4:143798235:G:A	50	100	1	0.01325
4:143798236:T:A	50	100	0.99	0.1098
4:143798311:A:G	50	98	1	0.4259
4:143798339:C:A	50	100	1	0.2631
4:143798743:G:C	50	100	0.98	0.01362
4:143798769:A:G	50	100	1	0.3725
4:143798830:C:G	50	100	1	0.2625
4:143798886:G:T	50	100	1	0.12
4:143799099:C:T	50	100	1	0.2393
4:143799200:A:G	50	100	0.95	0.0158
4:143799344:T:G	50	100	1	0.2631
4:143799637:T:C	50	100	1	0.2631
4:143799814:T:G	50	100	1	0.2631
4:143799840:A:C	50	100	1	0.2629
4:143800225:A:G	50	100	1	0.0158
4:143800333:C:A	50	100	1	0.2631
4:143800445:G:A	50	96	1	0.2633
4:143800455:T:A	49	95.9	1	0.2633
4:143800507:C:T	50	100	1	0.262
4:143801038:A:G	50	100	1	0.2636
4:143801068:T:A	50	100	1	0.2389
4:143801118:G:A	50	100	1	0.2622
4:143801153:G:C	50	100	1	0.2622
4:143801486:C:A	50	100	1	0.0158
4:143801530:G:A	50	100	1	0.04521
4:143801677:G:A	50	100	1	0.0158
4:143801681:A:G	50	100	1	0.2622
4:143801690:C:T	50	100	1	0.04611
4:143802010:A:T	50	100	1	0.0158
4:143802146:G:A	50	100	1	0.3718
4:143802150:T:C	50	100	1	0.2386
4:143802277:G:C	50	100	1	0.2627
4:143802291:A:G	50	100	1	0.0138
4:143802364:C:T	50	100	0.97	0.1097
4:143802455:A:G	50	100	1	0.4245
4:143802509:T:G	50	100	0.99	0.3724
4:143802632:T:C	50	100	1	0.2633
4:143802770:A:G	50	100	1	0.04648
4:143802859:A:G	49	100	1	0.4345
4:143802897:G:A	50	94	0.99	0.3722
4:143802976:T:G	50	100	1	0.2389
4:143803328:C:A	50	100	0.98	0.08025
4:143803381:G:A	50	100	1	0.2389
4:143803691:A:G	50	100	1	0.2389
4:143803853:C:G	50	100	1	0.2389
4:143803865:A:T	50	96	0.96	0.05719
4:143804042:A:T	50	100	1	0.2398
4:143804257:A:G	48	100	1	0.262
4:143804325:C:A	49	95.9	1	0.04611
4:143804369:C:T	49	100	1	0.262
4:143804421:A:G	50	100	1	0.0158
4:143804425:A:C	50	100	1	0.02687
4:143804529:G:T	49	100	1	0.02124
4:143804650:G:C	50	96	0.98	0.1173
4:143804766:A:G	49	91.8	0.99	0.372
4:143804895:T:G	50	96	0.99	0.372
4:143804988:A:G	50	100	1	0.2462
4:143805064:G:T	50	100	0.9	0.01035
4:143805066:A:C	50	100	0.91	0.01017
4:143805185:G:A	50	100	0.99	0.4779
4:143805197:A:T	50	100	1	0.2627
4:143805259:G:A	50	100	1	0.1073
4:143805881:A:C	50	100	1	0.2387
4:143805894:A:C	50	96	0.98	0.04357
4:143806088:G:A	50	100	1	0.2622
4:143806590:G:T	50	100	1	0.2389
4:143806767:A:G	50	100	1	0.01779
4:143807022:T:C	50	100	1	0.01598
4:143807036:C:A	50	100	1	0.2629
4:143807318:G:A	50	98	1	0.0463
4:143807524:G:C	50	100	1	0.2627
4:143807651:C:A	50	100	0.99	0.1073
4:143807692:T:C	50	98	1	0.2389
4:143807697:G:A	50	98	1	0.2389
4:143807903:G:A	50	100	1	0.3722
4:143808174:C:T	50	100	1	0.02142
4:143808256:G:A	49	100	1	0.0463
4:143808274:T:A	49	100	1	0.2625
4:143808669:G:A	50	100	1	0.1095
4:143808762:T:C	49	95.9	0.71	0.01126
4:143808910:C:T	50	100	1	0.1095
4:143809298:T:G	48	91.7	0.98	0.264
4:143809410:G:T	50	98	1	0.1069
4:143810741:A:T	50	100	0.8	0.01253
4:143811487:A:T	49	95.9	1	0.2627
4:143811519:G:A	50	100	1	0.04684
4:143811790:C:T	50	100	1	0.2627
4:143812059:A:G	50	98	0.99	0.2916
4:143812117:A:G	50	100	1	0.2625
4:143812459:T:C	50	100	1	0.2636
4:143812560:A:T	50	100	1	0.2638
4:143812753:T:C	50	100	0.77	0.01271
4:143813011:C:A	50	100	0.84	0.01089
4:143813016:A:T	50	100	0.84	0.01071
4:143813261:G:T	50	100	1	0.1077
4:143813263:A:T	50	100	1	0.1077
4:143813393:A:G	50	100	1	0.04521
4:143813527:C:G	50	100	0.99	0.09168
4:143813600:T:C	50	98	0.98	0.4592
4:143813716:A:G	50	100	1	0.0158
4:143814007:C:T	50	100	1	0.3725
4:143814045:T:C	50	100	1	0.2627
4:143814392:T:C	50	100	1	0.0158
4:143814571:G:T	50	98	1	0.2627
4:143814806:T:C	50	100	1	0.2627
4:143815163:A:C	50	100	1	0.2611
4:143815761:T:G	50	88	1	0.2627
4:143815762:A:T	50	88	1	0.2627
4:143815793:A:C	47	85.1	1	0.2627
4:143815806:A:G	48	83.3	1	0.2623
4:143815810:T:C	48	83.3	1	0.2627
4:143815825:G:C	47	85.1	1	0.2692
4:143815897:G:T	50	100	1	0.2627
4:143815913:T:C	50	100	1	0.0158
4:143816145:A:C	50	100	0.94	0.04484
4:143816155:C:T	50	100	1	0.2627
4:143816373:A:G	50	100	1	0.2636
4:143816679:C:T	50	100	1	0.2629
4:143816757:A:T	50	100	0.86	0.01434
4:143816773:G:A	50	100	1	0.0158
4:143816854:A:T	50	100	0.99	0.2636
4:143816963:T:C	50	100	1	0.01779
4:143817005:T:C	50	100	1	0.2627
4:143817731:C:G	50	100	1	0.0463
4:143817996:G:A	50	100	1	0.0158
4:143818482:A:G	50	100	1	0.3724
4:143818894:A:G	50	100	1	0.2625
4:143818969:C:A	50	100	1	0.2625
4:143819046:G:A	50	100	1	0.2627
4:143819077:G:T	50	100	1	0.2625
4:143819124:T:A	50	100	1	0.1097
4:143819403:C:A	50	100	1	0.1097
4:143819629:T:C	50	100	1	0.2625
4:143819701:C:T	50	100	1	0.0158
4:143819726:T:C	50	100	0.99	0.1077
4:143819940:C:A	50	100	1	0.2625
4:143820720:T:C	50	100	1	0.2387
4:143820822:G:A	50	100	1	0.1069
4:143821229:G:C	49	100	1	0.2625
4:143821232:C:A	49	100	1	0.1097
4:143821293:C:T	50	100	0.98	0.2386
4:143821356:G:C	50	100	1	0.0158
4:143821533:T:C	50	100	1	0.3724
4:143821538:T:C	50	100	1	0.3724
4:143821679:G:A	50	100	1	0.2625
4:143821865:C:A	50	100	1	0.1097
4:143822024:G:A	50	100	1	0.2625
4:143822110:T:C	50	100	1	0.0463
4:143822126:G:C	50	100	1	0.3725
4:143822177:G:C	50	100	1	0.0158
4:143822183:A:G	50	100	1	0.2627
4:143822257:C:T	50	100	1	0.2627
4:143822725:G:C	50	100	1	0.03159
4:143822893:T:C	50	100	0.97	0.07988
4:143823378:T:C	50	100	1	0.1077
4:143823636:T:C	50	100	1	0.2625
4:143823646:G:A	50	100	0.99	0.3722
4:143823719:T:C	50	98	1	0.01688
4:143824008:T:G	50	100	1	0.0158
4:143824093:A:T	50	100	1	0.2623
4:143824150:T:C	50	100	1	0.2623
4:143824243:C:G	50	98	1	0.01816
4:143824264:G:C	50	100	1	0.3722
4:143824483:C:T	50	98	1	0.4252
4:143824554:C:T	50	100	1	0.2623
4:143824797:G:A	50	100	1	0.2386
4:143824849:T:C	50	100	1	0.3722
4:143824966:C:T	50	100	0.94	0.01489
4:143824967:C:A	50	100	1	0.2761
4:143824970:A:G	50	100	1	0.4346
4:143825018:T:C	50	98	1	0.4348
4:143825558:A:C	50	100	1	0.2369
4:143825572:G:A	50	100	1	0.2384
4:143825668:C:G	50	100	1	0.1098
4:143825940:A:T	50	100	0.97	0.07988
4:143825973:C:T	50	100	1	0.3724
4:143826107:C:G	50	100	1	0.0463
4:143826484:A:G	50	100	1	0.2625
4:143826498:T:C	50	100	1	0.3704
4:143826681:G:T	50	100	1	0.01797
4:143826932:C:G	49	98	0.99	0.2605
4:143826935:C:T	50	90	1	0.262
4:143826937:C:A	49	91.8	1	0.3814
4:143826949:A:G	48	89.6	1	0.2623
4:143827053:C:G	49	100	1	0.262
4:143827138:C:T	47	100	1	0.2622
4:143827145:T:G	46	100	1	0.3724
4:143827168:C:T	49	100	1	0.108
4:143827190:A:G	50	100	1	0.0158
4:143827372:T:G	50	98	0.99	0.01688
4:143827417:C:A	49	95.9	0.95	0.06826
4:143827549:C:T	50	100	1	0.1098
4:143827564:T:C	50	100	1	0.1098
4:143827752:G:A	50	100	1	0.4354
4:143828078:G:A	50	98	1	0.1133
4:143828345:C:T	50	98	1	0.1097
4:143828349:C:T	50	96	0.92	0.1124
4:143828432:G:A	50	100	1	0.0158
4:143828464:A:T	50	98	1	0.11
4:143828483:C:T	50	98	1	0.1097
4:143828512:A:G	50	100	1	0.2389
4:143828638:A:G	50	98	1	0.1097
4:143828700:C:G	50	98	1	0.1097
4:143828856:G:A	50	100	0.98	0.0158
4:143829113:C:T	50	98	1	0.4361
4:143829405:C:T	50	98	0.98	0.1097
4:143829520:C:G	50	100	1	0.2375
4:143830221:C:T	50	96	0.98	0.1367
4:143830224:A:G	50	96	1	0.1077
4:143830227:C:G	50	96	1	0.1075
4:143830228:G:A	50	100	1	0.01598
4:143830256:T:A	50	98	1	0.1091
4:143830268:G:C	50	98	1	0.1095
4:143830311:A:G	50	100	1	0.2375
4:143830554:C:A	50	100	1	0.0158
4:143830743:G:A	50	100	0.92	0.01961
4:143830779:A:T	50	98	0.99	0.1095
4:143830794:G:T	50	100	1	0.0158
4:143831156:A:C	50	100	0.89	0.01834
4:143831172:G:A	48	97.9	0.99	0.1095
4:143831189:A:G	48	97.9	0.99	0.1095
4:143831207:T:A	48	95.8	0.99	0.1075
4:143831214:T:C	48	95.8	0.99	0.10780000000000001
4:143831572:A:G	50	98	1	0.3722
4:143831641:G:A	50	98	0.99	0.1095
4:143831788:C:G	50	96	1	0.435
4:143831854:T:C	50	100	1	0.04648
4:143831955:C:T	50	100	1	0.01598
4:143831956:G:A	50	98	0.99	0.1097
4:143832003:T:A	50	100	1	0.2389
4:143832037:G:A	50	100	0.94	0.02578
4:143832287:T:G	50	98	0.99	0.1097
4:143832407:A:G	50	98	1	0.1098
4:143832568:T:A	50	98	1	0.10780000000000001
4:143832876:G:A	50	100	1	0.2387
4:143832888:A:G	50	100	0.87	0.01071
4:143832994:A:C	50	98	1	0.1095
4:143833060:G:T	50	100	1	0.04611
4:143833163:G:A	50	96	0.96	0.2919
4:143833262:C:T	50	96	0.9	0.0532
4:143833411:C:T	50	98	1	0.1071
4:143833514:A:G	50	98	1	0.1162
4:143833748:T:C	50	98	1	0.4256
4:143833773:A:C	50	98	0.99	0.1097
4:143833790:C:T	50	100	0.75	0.01071
4:143833846:G:A	50	98	0.99	0.108
4:143833870:T:C	50	98	0.99	0.1097
4:143833872:C:T	50	98	0.99	0.1091
4:143833929:C:T	50	98	0.99	0.1098
4:143834106:T:A	50	98	0.99	0.1098
4:143834162:A:G	50	98	0.99	0.1097
4:143834167:G:A	50	98	0.99	0.1097
4:143834229:C:T	50	98	0.99	0.11
4:143834371:T:G	50	100	1	0.1097
4:143834376:G:A	50	100	0.99	0.0158
4:143834604:T:G	50	100	1	0.04593
4:143834720:G:A	50	100	0.99	0.01888
4:143834766:G:A	50	100	1	0.1098
4:143834795:C:T	50	100	1	0.2373
4:143834866:C:A	50	100	0.99	0.01598
4:143835182:C:T	48	97.9	1	0.04557
4:143835225:T:C	50	100	0.99	0.01271
4:143835229:T:C	50	100	0.99	0.01271
4:143835230:A:G	50	100	0.99	0.01271
4:143835231:T:C	50	100	0.99	0.01307
4:143835249:A:G	50	100	0.97	0.0158
4:143835304:C:G	50	98	0.91	0.0561
4:143835323:A:G	50	100	0.99	0.1133
4:143835993:T:A	50	100	0.97	0.01598
4:143836076:C:T	50	100	0.98	0.1156
4:143836102:T:C	50	100	0.98	0.116
4:143836150:T:C	50	94	0.98	0.1133
4:143836202:T:A	50	96	0.96	0.06808
4:143836207:G:A	50	82	0.97	0.1095
4:143836209:G:A	50	82	0.96	0.1091
4:143836492:G:A	49	93.9	0.61	0.03413
4:143836513:C:A	50	90	0.93	0.4011
4:143836516:T:C	50	90	0.61	0.04176
4:143836689:C:T	50	96	0.93	0.1171
4:143836773:A:G	50	100	0.97	0.1158
4:143836792:G:A	50	100	1	0.0463
4:143837051:A:C	50	98	0.98	0.1156
4:143837223:G:A	50	100	0.98	0.116
4:143837472:T:A	50	98	1	0.2387
4:143837561:C:T	50	100	1	0.2389
4:143837716:G:A	50	100	1	0.1133
4:143837797:T:C	50	100	1	0.0158
4:143837798:G:C	50	100	1	0.0158
4:143837901:C:T	50	100	1	0.04593
4:143837997:C:G	50	100	1	0.1133
4:143838247:C:T	50	98	0.89	0.06445
4:143838307:T:C	50	100	1	0.116
4:143838695:T:G	50	96	0.78	0.01816
4:143838965:A:T	50	100	0.96	0.1171
4:143839198:T:G	50	100	1	0.1133
4:143839516:T:C	50	90	1	0.1162
4:143839561:G:T	50	98	1	0.118
4:143839570:A:G	50	98	1	0.1164
4:143839594:C:T	50	98	1	0.1166
4:143839657:G:A	50	100	1	0.1135
4:143839845:T:C	50	100	1	0.116
4:143839986:T:C	50	100	1	0.1158
4:143840138:A:G	50	100	0.99	0.1158
4:143840315:C:T	50	100	0.99	0.1156
4:143840438:T:C	50	100	1	0.01598
4:143840605:C:T	50	96	0.97	0.07553
4:143840607:T:G	50	96	0.96	0.07607
4:143840876:C:A	50	100	1	0.0158
4:143840971:T:A	50	100	0.99	0.1153
4:143841050:C:G	50	100	0.95	0.04757
4:143841331:C:T	50	100	0.96	0.1164
4:143841396:T:C	50	100	0.99	0.1155
4:143841458:C:T	50	100	1	0.0158
4:143841693:A:G	49	100	0.97	0.1153
4:143842340:A:G	50	98	1	0.04484
4:143842397:A:G	50	100	0.99	0.1151
4:143842536:A:G	50	100	0.98	0.2413
4:143842559:G:C	50	100	1	0.116
4:143842646:G:C	50	98	1	0.1169
4:143842652:A:C	50	98	1	0.1178
4:143843061:T:C	49	98	0.96	0.1358
4:143843269:G:C	50	94	0.8	0.0443
4:143843538:A:C	50	100	1	0.1184
4:143843566:A:G	50	100	1	0.116
4:143843649:A:G	50	98	1	0.1235
4:143843869:G:C	50	100	0.99	0.0158
4:143844006:C:T	50	98	1	0.1202
4:143844158:C:T	50	98	1	0.1238
4:143844170:A:T	50	98	1	0.1196
4:143844711:G:T	50	100	0.99	0.1213
4:143844836:C:T	50	100	0.65	0.01126
4:143845326:T:C	50	100	1	0.1158
4:143845437:C:T	50	96	0.98	0.4677
4:143845440:T:C	50	98	0.98	0.471
4:143845580:G:A	50	98	0.99	0.01725
4:143846061:T:C	50	100	1	0.1158
4:143846076:T:G	50	100	1	0.1158
4:143846303:T:C	50	100	1	0.24
4:143846461:G:C	50	100	1	0.1158
4:143846570:T:C	50	100	1	0.1138
4:143846844:T:C	50	100	1	0.1158
4:143846913:G:A	50	100	1	0.116
4:143847184:G:A	50	100	0.95	0.1131
4:143847314:C:T	50	100	1	0.1156
4:143847807:T:C	49	100	1	0.1156
4:143847879:T:C	50	98	1	0.1155
4:143847955:C:T	50	100	1	0.1155
4:143847978:G:A	50	100	1	0.1153
4:143848083:C:T	50	100	0.97	0.0158
4:143848366:G:T	50	100	1	0.1127
4:143848381:G:A	50	100	1	0.1155
4:143848520:T:G	50	100	0.86	0.02578
4:143848547:C:T	50	100	1	0.1149
4:143848660:A:T	50	98	1	0.2527
4:143848662:A:G	50	100	1	0.1153
4:143848763:A:C	50	100	0.94	0.02324
4:143848878:G:A	50	98	1	0.1147
4:143848922:A:T	50	92	0.98	0.1309
4:143849269:A:G	50	98	0.93	0.1425
4:143849586:A:G	50	96	1	0.2351
4:143849666:A:G	50	98	1	0.1146
4:143849691:G:A	50	100	1	0.1142
4:143849927:T:G	50	100	1	0.1164
4:143849979:C:T	50	100	1	0.1155
4:143850159:C:T	50	100	0.93	0.0158
4:143850273:G:A	50	100	0.99	0.01071
4:143850288:A:G	50	96	0.98	0.1209
4:143850465:C:T	50	98	0.95	0.02306
4:143850587:T:G	50	100	0.99	0.2397
4:143850836:A:T	50	100	1	0.0472
4:143850998:C:G	50	100	0.99	0.1162
4:143851000:G:A	50	100	0.99	0.116
4:143851194:G:A	50	100	1	0.04666
4:143851318:T:A	50	100	1	0.1129
4:143851360:A:T	50	100	0.91	0.01561
4:143852177:A:G	50	98	1	0.1156
4:143852233:G:A	50	98	1	0.1158
4:143852974:T:C	50	100	1	0.1158
4:143853165:A:G	50	100	1	0.116
4:143853609:A:G	50	100	1	0.1225
4:143853741:G:C	50	98	1	0.1166
4:143853764:G:C	50	98	1	0.01816
4:143853892:T:G	50	100	1	0.01561
4:143853970:T:C	50	100	1	0.116
4:143853998:G:C	50	98	0.83	0.07262
4:143854079:G:T	50	100	0.95	0.07825
4:143854201:T:C	48	91.7	0.99	0.2402
4:143854388:T:C	50	98	1	0.382
4:143854427:A:T	49	100	1	0.116
4:143854444:A:G	50	100	0.96	0.1182
4:143854625:G:A	48	85.4	0.71	0.0118
4:143854710:G:A	50	98	0.97	0.07861
4:143854906:G:A	50	100	1	0.1164
4:143855286:C:G	50	100	1	0.4361
4:143855290:G:T	50	98	1	0.4348
4:143855593:T:C	50	98	1	0.01634
4:143855621:G:A	50	100	1	0.1162
4:143855665:A:G	50	100	1	0.1158
4:143855671:A:C	50	100	1	0.1158
4:143855718:A:G	49	98	1	0.116
4:143855737:T:C	49	95.9	1	0.1211
4:143855758:T:A	50	94	1	0.1167
4:143855769:A:G	50	98	1	0.4332
4:143855814:T:G	50	100	1	0.3751
4:143855891:A:T	50	100	0.85	0.01289
4:143855915:C:G	50	96	0.92	0.09368
4:143856070:T:C	50	100	0.92	0.0472
4:143856187:C:T	50	100	0.98	0.1135
4:143856208:T:G	50	100	1	0.1158
4:143856617:C:T	50	100	1	0.01089
4:143856679:A:G	50	100	1	0.01398
4:143856731:A:G	50	100	1	0.1164
4:143856856:T:A	50	100	1	0.1156
4:143856935:C:A	50	100	1	0.1166
4:143857120:C:G	50	100	1	0.1195
4:143857155:A:G	49	100	1	0.1167
4:143857338:T:C	50	100	1	0.1138
4:143857425:G:A	50	100	1	0.1167
4:143857467:T:A	50	100	1	0.114
4:143857479:T:C	50	100	0.93	0.04829
4:143857496:C:G	50	98	0.96	0.2732
4:143857568:A:G	50	100	1	0.1169
4:143857884:G:A	50	100	1	0.1166
4:143857908:C:T	50	100	1	0.1166
4:143858005:G:A	50	100	1	0.1164
4:143858074:C:G	50	100	1	0.1164
4:143858206:A:C	50	100	1	0.1164
4:143858377:C:G	50	100	1	0.01707
4:143858524:C:A	50	100	0.87	0.01325
4:143858938:C:T	50	98	1	0.0472
4:143858985:T:C	50	84	0.91	0.3134
4:143859155:C:A	50	98	0.99	0.2487
4:143859191:A:G	50	80	0.98	0.2509
4:143859297:T:C	50	98	0.92	0.02869
4:143859442:T:G	50	100	0.99	0.2482
4:143859448:C:G	50	100	0.99	0.2478
4:143859462:A:G	50	100	1	0.01779
4:143859550:G:A	50	100	0.96	0.08007
4:143859565:C:T	50	98	0.99	0.2498
4:143859695:C:G	50	100	0.96	0.09786
4:143859938:T:G	50	100	1	0.02142
4:143860311:A:G	50	100	0.99	0.2669
4:143860359:C:G	50	100	0.99	0.2663
4:143860535:T:G	50	100	1	0.2504
4:143860713:G:A	50	94	1	0.2665
4:143860814:G:C	50	100	1	0.2665
4:143861069:C:T	50	98	1	0.01634
4:143861318:A:G	50	100	0.98	0.01707
4:143861457:C:T	50	100	1	0.2478
4:143861688:T:C	50	100	1	0.2665
4:143861799:A:G	50	100	1	0.2665
4:143862003:T:G	50	100	1	0.2672
4:143862216:T:A	50	100	1	0.02142
4:143862225:G:C	50	100	0.99	0.02142
4:143862471:G:A	50	100	1	0.2671
4:143862511:G:T	50	100	1	0.112
4:143862514:A:C	50	100	1	0.2669
4:143862615:C:T	50	94	0.9	0.07916
4:143862792:T:G	50	100	0.96	0.07898
4:143862921:C:T	50	100	1	0.01325
4:143863691:C:T	50	100	0.99	0.4212
4:143863754:A:G	50	100	0.98	0.2389
4:143863930:C:A	50	100	1	0.02142
4:143864043:A:G	50	100	1	0.01398
4:143864253:G:C	50	100	1	0.2667
4:143864311:T:A	50	100	1	0.04648
4:143864569:T:A	50	100	1	0.112
4:143864582:G:A	50	100	0.77	0.01053
4:143864583:T:G	50	94	0.99	0.06935
4:143865334:T:C	50	100	1	0.112
4:143865852:A:G	50	100	0.99	0.2671
4:143866038:A:C	50	100	0.99	0.2384
4:143866390:G:C	50	100	1	0.2665
4:143866397:C:G	50	100	1	0.2665
4:143866509:A:T	50	100	1	0.2665
4:143866534:A:G	50	100	1	0.2678
4:143866596:C:T	50	100	1	0.2636
4:143866609:C:T	50	100	1	0.2727
4:143866772:C:T	50	100	0.99	0.2395
4:143866844:C:T	50	100	1	0.2669
4:143866888:G:A	50	100	0.98	0.01707
4:143867045:T:C	50	100	0.91	0.01053
4:143867105:C:G	50	100	0.99	0.2398
4:143867243:G:A	50	100	1	0.01416
4:143867283:A:G	50	100	1	0.2667
4:143867490:T:C	50	100	0.99	0.136
4:143867537:C:T	49	100	0.99	0.1358
4:143868034:T:G	50	100	1	0.2667
4:143868170:A:C	50	100	1	0.2667
4:143868457:C:G	49	100	1	0.1127
4:143868567:T:C	50	100	1	0.112
4:143868760:G:A	50	100	1	0.2662
4:143868949:A:G	50	98	0.98	0.2669
4:143869037:C:A	50	100	1	0.2667
4:143869248:C:T	50	100	1	0.2702
4:143869348:A:G	50	98	0.97	0.2872
4:143870072:C:T	50	96	0.99	0.4305
4:143870073:G:C	50	96	1	0.2674
4:143870526:T:G	50	100	1	0.2645
4:143870631:C:T	50	100	1	0.02142
4:143870719:C:T	50	100	1	0.2647
4:143870722:G:A	50	100	1	0.2698
4:143870763:C:T	50	100	1	0.2663
4:143870767:T:C	50	100	1	0.2663
4:143870771:T:C	50	100	1	0.04684
4:143870917:A:G	50	100	1	0.2663
4:143871012:G:A	50	96	0.85	0.0423
4:143871055:C:T	50	88	0.99	0.1115
4:143871061:A:C	50	86	0.99	0.1115
4:143871131:T:C	50	94	0.99	0.1115
4:143871234:G:C	50	98	1	0.1115
4:143871272:C:G	50	100	0.99	0.136
4:143871352:G:A	50	100	0.99	0.2406
4:143871451:T:C	50	100	1	0.01307
4:143871806:G:T	50	100	1	0.2667
4:143871885:T:C	50	100	0.99	0.2402
4:143872372:G:A	50	100	0.99	0.2653
4:143872485:C:G	50	100	0.99	0.136
4:143872491:C:T	50	100	0.99	0.136
4:143872523:T:A	50	98	1	0.2667
4:143872580:G:C	50	96	0.97	0.3519
4:143872619:T:C	50	100	0.99	0.1175
4:143872622:A:C	50	100	1	0.01398
4:143872744:C:T	50	98	0.83	0.05628
4:143872886:A:G	50	100	0.99	0.2415
4:143872985:G:A	50	98	0.99	0.2495
4:143873096:C:G	50	98	0.99	0.2536
4:143873267:G:T	50	100	1	0.03268
4:143873463:C:T	50	100	0.99	0.2493
4:143873779:T:A	50	100	0.97	0.01761
4:143873832:G:A	50	98	0.99	0.2493
4:143874216:G:A	50	100	0.99	0.2511
4:143874472:G:C	50	100	0.99	0.2395
4:143874507:T:G	50	100	0.99	0.2395
4:143874617:C:T	50	100	0.99	0.01707
4:143874688:G:A	50	100	0.86	0.01289
4:143874921:G:T	50	98	1	0.2607
4:143874931:A:G	50	98	0.99	0.1354
4:143875065:A:G	50	100	1	0.01289
4:143875079:G:A	50	100	0.81	0.02669
4:143875117:C:T	50	100	1	0.2629
4:143875150:C:T	50	100	1	0.01707
4:143875201:T:G	50	100	0.99	0.4757
4:143875342:T:G	50	100	0.99	0.4218
4:143875987:A:T	50	100	1	0.2625
4:143876222:T:C	50	100	1	0.2623
4:143876271:G:A	50	100	0.96	0.01035
4:143876695:G:T	50	100	1	0.2623
4:143877321:A:C	50	100	0.98	0.01471
4:143877448:T:C	50	100	0.93	0.04339
4:143877570:T:C	50	100	1	0.01707
4:143877791:A:G	48	100	1	0.01707
4:143877812:G:A	41	100	0.91	0.02269
4:143877870:G:A	47	93.6	0.98	0.1353
4:143878238:G:A	50	100	0.99	0.262
4:143878325:T:G	50	98	0.99	0.262
4:143878623:T:A	50	94	0.83	0.05719
4:143878687:G:A	50	100	0.99	0.2622
4:143878717:A:T	50	100	0.98	0.01471
4:143878779:T:C	50	100	0.98	0.01525
4:143878912:A:G	50	100	0.99	0.262
4:143879003:A:G	50	100	0.99	0.262
4:143879193:T:C	50	100	0.99	0.2616
4:143879258:A:T	50	100	0.98	0.2618
4:143879343:A:G	50	100	0.88	0.01489
4:143879415:G:A	50	100	0.84	0.01289
4:143879675:G:A	50	100	0.99	0.1353
4:143879730:A:T	50	98	0.99	0.2476
4:143879732:C:T	50	96	0.99	0.2482
4:143879803:A:G	50	100	0.93	0.01344
4:143880262:G:A	50	100	0.99	0.1351
4:143880626:G:A	50	100	0.98	0.4201
4:143880645:C:G	50	98	0.98	0.1432
4:143881113:C:G	50	100	1	0.01616
4:143881554:A:G	50	96	0.98	0.2718
4:143881692:T:A	50	98	0.98	0.2776
4:143881811:T:C	50	98	0.97	0.2611
4:143881977:A:G	50	98	0.96	0.2622
4:143882281:T:G	50	98	0.97	0.0394
4:143882805:T:G	50	98	0.86	0.01707
4:143882831:C:T	50	100	0.86	0.01253
4:143882887:A:C	50	98	0.9	0.01053
4:143883095:G:T	50	100	0.99	0.03286
4:143883243:G:C	50	98	0.97	0.3235
4:143883664:T:A	41	97.6	0.94	0.24
4:143883856:T:C	50	100	0.98	0.01707
4:143884038:C:T	50	92	0.91	0.2386
4:143884052:C:A	50	100	0.9	0.08551
4:143884939:C:G	50	86	0.87	0.4731
4:143885405:T:C	50	92	0.89	0.266
4:143885468:A:T	50	96	0.91	0.3404
4:143886685:T:A	48	93.8	0.88	0.218
4:143887936:T:G	45	82.2	0.89	0.08642
4:143888647:C:A	50	90	0.86	0.3569
4:143888657:G:A	50	100	0.87	0.01344
4:143888854:T:A	44	93.2	0.9	0.1095
4:143888999:C:T	43	90.7	0.92	0.1064
4:143889164:G:A	50	98	0.93	0.2271
4:143889171:T:G	50	92	0.96	0.222
4:143889445:A:C	50	100	0.91	0.03958
4:143889481:C:G	50	100	0.98	0.238
4:143889802:A:C	50	92	0.96	0.0886
4:143889914:G:A	50	98	0.99	0.24
4:143889918:G:T	50	100	0.97	0.0167
4:143890275:A:G	50	94	0.96	0.08969
4:143890317:A:G	50	100	0.97	0.08769
4:143890344:G:A	50	96	0.95	0.08733
4:143890407:G:A	50	100	0.98	0.01434
4:143890455:C:T	50	100	0.98	0.08715
4:143890604:A:G	50	100	0.98	0.0866
4:143890637:A:G	50	100	0.98	0.0866
4:143890867:C:T	49	98	0.98	0.08642
4:143890927:T:C	50	98	0.98	0.08751
4:143891059:G:A	50	100	0.94	0.01652
4:143891103:G:A	50	100	0.98	0.08624
4:143891132:T:C	50	100	0.98	0.0866
4:143891157:T:C	50	100	0.98	0.08642
4:143891231:C:T	50	100	0.9	0.05374
4:143891391:T:C	50	100	0.97	0.03286
4:143891402:G:C	50	100	0.98	0.08588
4:143891478:G:A	50	100	0.94	0.08588
4:143891603:C:G	50	100	0.99	0.2413
4:143891705:C:T	49	100	0.75	0.02469
4:143891913:G:T	50	100	0.98	0.2407
4:143892195:T:A	50	100	0.98	0.08588
4:143892341:C:T	50	88	0.98	0.4448
4:143892432:C:G	49	95.9	0.77	0.0354
4:143893363:C:A	47	97.9	0.98	0.08642
4:143893368:G:T	47	95.7	0.98	0.08588
4:143893378:A:G	47	95.7	0.97	0.05283
4:143893452:A:T	50	100	0.97	0.03195
4:143893679:T:C	50	98	0.98	0.08588
4:143893741:G:A	50	100	0.98	0.08569
4:143893806:G:A	50	98	0.99	0.03322
4:143893931:A:G	50	100	0.98	0.08551
4:143894095:A:T	50	100	0.98	0.08569
4:143894154:A:G	50	100	0.98	0.08588
4:143894216:C:T	50	100	0.98	0.08551
4:143894240:G:T	50	100	0.99	0.3295
4:143894378:G:A	50	98	0.87	0.0768
4:143894382:T:C	50	100	0.97	0.08696
4:143894506:A:G	50	100	0.98	0.08569
4:143894560:T:A	50	100	0.98	0.1117
4:143894853:C:A	50	100	0.99	0.01253
4:143894912:T:C	50	100	0.99	0.01253
4:143894958:T:C	50	100	0.98	0.08588
4:143895193:T:C	50	100	0.98	0.08588
4:143895226:A:G	50	100	0.98	0.08588
4:143895394:A:C	50	98	0.69	0.01561
4:143895395:T:A	50	98	0.63	0.01344
4:143895456:T:G	50	88	0.97	0.07008
4:143896178:G:A	50	100	0.89	0.04757
4:143896298:A:G	50	100	0.99	0.08569
4:143896617:C:G	50	100	1	0.01924
4:143896829:A:G	50	100	0.98	0.4426
4:143896850:C:G	50	98	0.98	0.08624
4:143897012:T:C	50	100	0.98	0.1137
4:143897117:C:T	50	98	0.78	0.01452
4:143897200:G:A	50	100	0.99	0.08533
4:143897416:T:C	50	100	0.99	0.08533
4:143897428:C:T	50	98	1	0.2393
4:143897528:A:T	50	100	0.9	0.01652
4:143897612:A:T	50	100	0.99	0.02215
4:143897800:A:C	50	100	0.99	0.03304
4:143897812:A:C	49	100	0.99	0.08642
4:143897933:T:C	50	96	0.94	0.1369
4:143898249:C:T	50	100	1	0.08533
4:143898301:T:C	50	100	1	0.08569
4:143898363:C:T	50	100	1	0.08533
4:143898405:C:T	50	100	1	0.08551
4:143898460:T:C	50	100	1	0.08533
4:143898703:G:T	50	100	1	0.03286
4:143898944:T:C	50	100	0.84	0.03304
4:143898990:A:T	47	95.7	1	0.0207
4:143899382:C:A	50	100	1	0.01634
4:143899488:A:C	50	98	0.94	0.1365
4:143899563:T:A	50	100	1	0.07099
4:143899619:C:T	50	100	0.99	0.08642
4:143899792:C:T	46	91.3	1	0.07171
4:143899900:C:T	24	75	1	0.07099
4:143899906:C:T	24	75	1	0.07099
4:143899932:A:G	33	81.8	1	0.07135
4:143899944:A:T	36	83.3	1	0.07099
4:143900048:G:T	49	100	1	0.07099
4:143900209:G:T	50	100	1	0.07099
4:143900215:T:C	50	100	1	0.07262
4:143900216:C:T	50	100	1	0.07153
4:143900339:G:T	50	100	1	0.01816
4:143900350:C:A	49	100	1	0.07099
4:143900380:G:T	44	97.7	0.99	0.07262
4:143900576:T:C	48	100	1	0.07099
4:143900633:A:G	50	100	0.83	0.0256
4:143900653:A:G	50	96	0.94	0.136
4:143900756:C:A	50	100	0.99	0.01634
4:143900802:A:G	50	100	1	0.07099
4:143901155:A:G	50	100	1	0.07117
4:143901269:T:C	50	100	0.99	0.07099
4:143901438:T:C	50	100	1	0.07099
4:143901555:G:A	50	100	0.98	0.1122
4:143901700:A:G	50	100	0.96	0.07081
4:143901749:T:C	50	100	1	0.07117
4:143901884:C:G	50	100	0.96	0.07153
4:143901931:C:T	50	100	0.91	0.04121
4:143901937:T:C	50	100	1	0.07081
4:143901946:A:T	50	100	1	0.07117
4:143901953:G:T	50	100	1	0.07081
4:143902035:T:C	50	100	1	0.07081
4:143902068:A:T	50	100	0.93	0.07135
4:143902220:A:G	50	100	0.99	0.07081
4:143902226:A:G	50	100	1	0.01634
4:143902234:G:T	50	100	1	0.07081
4:143902419:G:T	50	98	1	0.07099
4:143902647:C:T	50	100	1	0.3284
4:143902684:A:G	50	100	0.98	0.07389
4:143902738:C:A	50	100	1	0.07062
4:143902770:G:T	50	100	1	0.01634
4:143902771:T:C	50	100	1	0.01634
4:143902907:C:T	50	100	1	0.01797
4:143903116:C:T	50	100	0.96	0.03359
4:143903193:T:G	50	94	0.97	0.1442
4:143903319:C:T	50	100	0.94	0.01906
4:143903320:C:G	50	100	0.9	0.01852
4:143903327:C:G	50	100	0.96	0.01598
4:143903575:G:C	50	100	1	0.01797
4:143903633:T:A	50	100	1	0.01816
4:143903868:C:T	50	100	1	0.01634
4:143903937:T:C	50	100	0.99	0.01979
4:143904012:G:T	50	100	1	0.01816
4:143904178:C:G	50	100	0.9	0.05737
4:143904206:C:T	50	100	1	0.03359
4:143904304:A:C	50	98	0.88	0.05919
4:143904380:G:A	50	100	1	0.02342
4:143904491:G:C	50	100	1	0.02433
4:143904601:T:C	50	100	0.99	0.4419
4:143904709:C:A	50	100	1	0.2395
4:143904934:T:C	50	100	1	0.03195
4:143905008:G:A	50	100	1	0.02378
4:143905232:G:A	50	100	1	0.02342
4:143905254:C:G	50	100	1	0.2407
4:143905410:C:T	50	100	1	0.02342
4:143905898:A:G	50	100	1	0.0236
4:143906194:A:C	50	98	0.84	0.03522
4:143906230:C:T	50	100	1	0.02342
4:143906292:G:C	50	100	1	0.01434
4:143906318:G:A	50	100	1	0.01652
4:143906344:C:T	50	100	1	0.02342
4:143906514:A:C	50	98	0.96	0.04103
4:143906660:G:A	50	100	1	0.02342
4:143906796:A:T	50	100	1	0.02342
4:143906843:T:G	50	100	1	0.02342
4:143907023:A:T	50	100	1	0.01634
4:143907112:G:C	50	100	1	0.02342
4:143907138:C:T	50	100	1	0.01253
4:143907240:T:A	50	100	1	0.02342
4:143907378:G:A	50	96	0.93	0.3351
4:143907432:G:A	50	100	1	0.01634
4:143907507:T:A	50	100	1	0.3282
4:143907711:T:C	50	100	1	0.02342
4:143907727:C:G	50	98	0.89	0.05701
4:143907788:G:T	50	100	1	0.0236
4:143907820:G:C	50	100	1	0.02342
4:143907834:C:G	50	100	0.99	0.4332
4:143907919:A:G	49	100	1	0.02342
4:143907996:T:A	50	100	0.97	0.02306
4:143908000:G:A	50	100	1	0.02378
4:143908003:C:T	50	100	1	0.02306
4:143908009:T:C	50	100	1	0.02306
4:143908020:G:C	50	100	1	0.02324
4:143908061:G:A	50	100	1	0.2387
4:143908112:T:C	50	100	1	0.02378
4:143908162:T:G	50	100	1	0.01634
4:143908326:A:G	50	100	1	0.02324
4:143908345:C:T	50	100	1	0.03214
4:143908435:C:G	49	100	1	0.02324
4:143908675:C:T	50	100	1	0.02324
4:143908738:A:T	50	100	1	0.02342
4:143908753:C:T	50	100	1	0.3282
4:143908931:T:A	50	100	1	0.02342
4:143909358:A:G	50	100	1	0.0236
4:143909705:T:G	50	100	1	0.02342
4:143909741:C:T	50	100	1	0.02179
4:143910154:T:C	49	100	1	0.03177
4:143910283:C:T	50	100	1	0.02324
4:143910521:A:G	50	100	1	0.02324
4:143911070:A:G	50	100	1	0.02342
4:143911689:C:T	50	100	1	0.02306
4:143911698:G:A	50	100	1	0.02324
4:143912000:C:G	50	100	1	0.2407
4:143912001:T:G	50	100	1	0.2407
4:143912026:C:A	50	100	1	0.02306
4:143912112:G:C	50	100	1	0.02306
4:143912151:C:T	50	96	0.91	0.04139
4:143912170:C:T	50	100	1	0.02306
4:143912252:C:T	50	100	1	0.02288
4:143912279:C:A	50	100	1	0.2407
4:143912326:C:G	50	100	1	0.02288
4:143912380:G:A	50	100	1	0.2411
4:143912518:T:A	50	100	1	0.02869
4:143912737:T:G	50	100	1	0.01507
4:143912777:C:T	50	100	1	0.329
4:143912851:G:A	50	100	0.76	0.02378
4:143912893:G:T	50	100	0.94	0.02832
4:143912894:G:T	50	100	0.93	0.02887
4:143912949:T:C	50	100	0.93	0.02832
4:143913057:A:C	50	100	0.99	0.3282
4:143913230:C:A	50	98	0.74	0.02778
4:143913266:T:C	50	100	0.99	0.02814
4:143913277:G:A	50	98	0.93	0.06409
4:143913520:A:G	50	100	0.99	0.01489
4:143913546:G:A	50	100	0.99	0.0276
4:143914127:G:A	50	96	0.67	0.01471
4:143914190:C:A	49	98	0.95	0.01416
4:143914191:A:G	49	98	0.95	0.01434
4:143914214:A:T	50	98	0.96	0.01888
4:143914316:T:G	49	75.5	0.95	0.06318
4:143914366:A:T	50	100	0.65	0.01071
4:143914437:T:A	50	100	0.94	0.02269
4:143914496:G:T	50	100	0.99	0.3159
4:143914758:G:T	50	100	0.96	0.1149
4:143914902:G:A	50	100	1	0.01253
4:143914950:A:T	50	100	0.96	0.1146
4:143914958:G:C	49	100	0.9	0.01725
4:143915029:G:C	50	100	1	0.01307
4:143915297:C:T	50	100	0.88	0.01216
4:143915351:C:T	50	100	0.99	0.2433
4:143915494:G:C	50	100	1	0.01253
4:143917530:G:C	50	100	0.96	0.04811
4:143917838:T:C	50	98	0.7	0.0158
4:143917893:C:A	50	100	0.95	0.242
4:143918064:C:T	50	100	0.95	0.03395
4:143918102:T:A	50	96	0.94	0.08097
4:143918143:C:G	50	100	1	0.01434
4:143918377:C:G	50	98	0.94	0.08152
4:143918491:C:A	50	100	0.73	0.01053
4:143919118:T:C	50	100	0.95	0.03903
4:143919269:G:A	50	100	0.83	0.01253
4:143919677:A:G	50	100	1	0.01253
4:143919894:G:C	50	94	0.95	0.03304
4:143919907:T:G	50	96	0.93	0.03486
4:143920193:G:A	50	100	0.99	0.2364
4:143920642:T:C	50	100	0.94	0.1146
4:143920939:G:A	50	100	0.99	0.3181
4:143921040:A:G	50	100	0.95	0.03304
4:143921093:A:G	50	100	1	0.01525
4:143921235:C:T	50	100	0.98	0.244
4:143921447:C:A	50	100	0.94	0.1138
4:143921469:A:C	50	100	0.93	0.114
4:143921485:T:G	50	100	0.98	0.2467
4:143921527:A:C	50	100	1	0.01507
4:143921536:C:G	50	100	1	0.01253
4:143921752:C:T	50	98	0.97	0.2462
4:143921757:G:T	50	100	1	0.01434
4:143922243:T:C	50	100	0.77	0.03831
4:143922489:G:A	50	100	1	0.01307
4:143922591:C:T	49	91.8	0.64	0.01961
4:143922638:A:G	50	100	1	0.01307
4:143922672:T:C	50	100	1	0.01307
4:143922673:C:T	50	100	1	0.01344
4:143922712:T:C	50	100	0.99	0.04248
4:143922803:A:T	50	100	1	0.01325
4:143922804:A:T	50	100	1	0.01325
4:143922985:A:C	50	100	0.86	0.0345
4:143923066:G:A	50	100	0.89	0.0236
4:143923139:G:A	50	80	0.96	0.04666
4:143923403:G:A	23	91.3	0.98	0.317
4:143923521:G:C	50	100	0.9	0.01906
4:143923806:T:C	50	100	0.99	0.05664
4:143923849:C:A	49	100	1	0.01325
4:143924023:G:A	50	100	1	0.01434
4:143924157:C:G	50	100	1	0.01325
4:143924170:C:T	50	100	1	0.01325
4:143924354:C:T	50	100	1	0.01325
4:143924571:T:C	50	100	0.99	0.03268
4:143924661:C:T	49	100	0.97	0.3188
4:143925245:A:G	50	100	1	0.01325
4:143925332:C:A	50	100	1	0.01325
4:143925460:A:C	50	100	1	0.0138
4:143925554:C:A	50	100	1	0.01398
4:143925637:G:C	50	100	1	0.01325
4:143925652:G:A	50	100	1	0.01325
4:143925715:G:A	50	100	1	0.01325
4:143925804:G:A	50	100	1	0.01325
4:143925883:T:C	50	100	1	0.01325
4:143925960:T:C	50	100	0.84	0.0345
4:143926125:C:T	50	100	1	0.01325
4:143926238:T:G	50	100	0.99	0.3172
4:143926369:C:T	50	98	0.96	0.01616
4:143926530:C:T	50	98	0.97	0.1534
4:143926693:T:C	50	100	0.79	0.0158
4:143926778:A:G	50	98	0.99	0.3152
4:143926802:C:G	50	100	1	0.01325
4:143927041:C:T	50	98	1	0.01362
4:143927070:C:T	50	100	1	0.01325
4:143927071:A:G	50	100	1	0.01362
4:143927371:A:G	50	100	1	0.01344
4:143927920:A:G	50	96	0.99	0.2573
4:143928263:T:C	50	100	1	0.01144
4:143928302:G:A	50	100	0.97	0.1538
4:143928310:C:A	50	100	0.68	0.01416
4:143928393:T:G	50	98	0.91	0.1369
4:143928395:C:G	50	100	0.91	0.1518
4:143928461:T:C	50	100	1	0.01325
4:143928541:T:C	50	98	1	0.01344
4:143928831:T:C	50	100	0.99	0.3135
4:143928967:C:T	50	100	1	0.01325
4:143928973:T:G	50	100	1	0.04303
4:143929029:T:G	50	100	1	0.01344
4:143929080:G:A	50	100	1	0.01325
4:143929141:G:A	50	98	0.78	0.01507
4:143929144:A:T	50	98	0.78	0.01543
4:143929262:A:G	50	100	1	0.01344
4:143929483:T:G	50	100	1	0.01344
4:143929588:T:G	50	100	1	0.01344
4:143929751:G:A	50	100	0.84	0.03141
4:143929779:C:T	50	100	1	0.01344
4:143929828:T:C	50	100	1	0.01344
4:143929977:A:G	50	100	1	0.01344
4:143930102:T:G	50	100	1	0.01344
4:143930275:G:C	50	100	1	0.01344
4:143930287:T:G	50	100	1	0.01344
4:143930429:C:A	50	100	1	0.01271
4:143930450:A:G	50	100	1	0.01344
4:143930554:G:C	50	100	1	0.01344
4:143930699:G:A	50	100	1	0.01344
4:143930930:C:T	50	100	1	0.01071
4:143930985:G:A	50	100	1	0.01344
4:143931120:G:A	50	100	1	0.01325
4:143931130:G:A	50	100	1	0.01344
4:143931271:A:C	50	100	1	0.01344
4:143931316:G:T	50	100	1	0.01344
4:143931519:A:G	50	100	1	0.02324
4:143931524:G:T	50	100	0.85	0.0354
4:143931607:A:C	50	100	1	0.01344
4:143931657:A:C	50	100	1	0.01344
4:143931690:G:C	50	100	1	0.01344
4:143931715:T:C	50	100	1	0.01344
4:143932064:G:T	50	100	1	0.01344
4:143932071:A:G	50	100	1	0.01344
4:143932186:A:G	50	100	1	0.01344
4:143932223:T:C	50	100	1	0.01344
4:143932333:T:C	50	100	1	0.01344
4:143932478:G:A	50	100	1	0.01344
4:143932536:T:A	50	100	1	0.01344
4:143932697:G:A	50	100	1	0.01362
4:143932785:T:A	50	100	0.9	0.01797
4:143932863:C:A	50	100	0.99	0.313
4:143932908:C:T	50	100	1	0.01344
4:143932956:T:G	50	100	1	0.01344
4:143933226:A:C	50	100	0.99	0.02796
4:143933239:A:C	50	100	1	0.01289
4:143933494:A:C	50	100	1	0.01344
4:143933601:A:G	50	100	1	0.03268
4:143933674:A:T	50	100	1	0.01452
4:143933963:C:A	50	100	1	0.01362
4:143934418:A:C	50	100	1	0.01271
4:143934985:C:A	50	100	1	0.01271
4:143935040:A:C	50	100	1	0.01271
4:143935064:C:T	50	100	1	0.01452
4:143935069:A:C	50	100	0.96	0.2395
4:143935105:G:A	50	100	1	0.01271
4:143935434:G:A	50	100	1	0.01271
4:143935464:G:A	50	100	1	0.01344
4:143935654:G:T	50	100	1	0.01271
4:143935790:C:T	50	100	0.99	0.2389
4:143936053:C:T	50	100	1	0.01416
4:143936334:A:T	49	87.8	0.79	0.1213
4:143936336:A:T	49	83.7	0.88	0.3139
4:143936338:A:T	48	81.2	0.92	0.3936
4:143936340:T:A	46	87	0.9	0.2529
4:143936497:G:T	50	100	1	0.01253
4:143936632:C:T	50	98	0.98	0.4285
4:143936665:C:T	50	100	1	0.01271
4:143936711:G:C	50	100	1	0.01253
4:143936803:C:G	50	100	1	0.01253
4:143937071:C:G	50	100	0.97	0.4283
4:143937078:G:A	50	100	1	0.03105
4:143937198:A:C	50	98	0.66	0.01507
4:143937226:A:C	50	98	0.98	0.1538
4:143937413:T:C	50	96	0.97	0.08497
4:143937476:T:C	50	100	1	0.01216
4:143937485:T:G	50	100	1	0.01216
4:143937531:C:T	50	100	1	0.01216
4:143937591:T:C	50	100	1	0.01235
4:143937727:C:T	50	100	1	0.01325
4:143937760:G:T	50	100	1	0.01216
4:143938091:T:C	50	96	0.96	0.224
4:143938325:C:T	50	90	0.98	0.4345
4:143938334:G:A	50	98	0.81	0.01652
4:143938388:T:G	50	98	1	0.03068
4:143938666:A:G	50	100	1	0.01162
4:143938676:C:G	50	100	1	0.01162
4:143938680:G:A	50	100	1	0.01162
4:143939090:G:T	50	100	1	0.01216
4:143939321:T:G	50	100	1	0.01216
4:143939328:C:G	50	100	1	0.01216
4:143939364:A:G	50	100	1	0.01216
4:143939466:G:C	50	100	1	0.01216
4:143939800:T:C	50	98	0.86	0.04793
4:143939971:G:A	50	100	1	0.01235
4:143940097:G:A	50	100	1	0.04593
4:143940369:A:G	50	100	1	0.01235
4:143940588:T:G	50	100	1	0.2395
4:143940617:G:C	50	100	0.98	0.1147
4:143940659:A:C	50	100	0.96	0.03123
4:143941367:A:G	50	100	1	0.01452
4:143941419:A:C	49	100	0.95	0.07371
4:143941670:A:G	50	100	1	0.0256
4:143941715:C:G	50	100	1	0.01235
4:143941813:A:G	50	100	1	0.01235
4:143941832:G:A	50	100	0.86	0.01071
4:143942016:G:T	50	80	0.63	0.0118
4:143942167:G:T	50	100	1	0.01235
4:143942199:A:G	50	100	1	0.01253
4:143942307:G:T	50	100	0.78	0.01307
4:143942345:T:C	50	100	1	0.01271
4:143942565:C:A	50	98	0.99	0.2518
4:143942625:G:A	50	100	1	0.01253
4:143942661:A:G	50	100	1	0.01235
4:143942800:T:C	50	100	1	0.01235
4:143943010:T:C	50	100	1	0.01235
4:143943312:A:C	50	100	1	0.01325
4:143943366:G:T	50	100	1	0.2395
4:143943391:C:A	50	100	1	0.01271
4:143943412:A:G	50	100	1	0.01271
4:143943516:T:C	50	100	1	0.2398
4:143943690:C:T	50	92	0.97	0.3268
4:143943738:A:G	50	98	0.97	0.1133
4:143943805:C:T	50	100	1	0.01271
4:143943809:T:G	50	100	1	0.01271
4:143943860:C:T	50	100	1	0.01271
4:143943906:T:C	50	100	1	0.01344
4:143944003:C:A	50	100	1	0.01271
4:143944012:A:G	50	100	1	0.01271
4:143944013:G:A	50	100	1	0.01271
4:143944330:G:T	50	100	1	0.01271
4:143944698:C:G	50	100	1	0.01271
4:143944718:C:T	50	100	1	0.01271
4:143945091:A:G	50	100	1	0.01271
4:143945383:C:T	50	100	1	0.01325
4:143945388:T:C	50	100	1	0.01271
4:143945730:G:A	50	100	1	0.3125
4:143945797:A:C	50	100	1	0.01271
4:143945838:A:G	50	100	1	0.01344
4:143945912:C:G	50	100	1	0.01271
4:143945928:A:G	50	100	1	0.01525
4:143946028:C:T	50	98	0.98	0.1149
4:143946029:G:A	50	100	1	0.01271
4:143946245:T:C	50	100	1	0.01271
4:143946555:C:A	50	100	1	0.01344
4:143946687:G:C	50	100	1	0.01271
4:143946742:G:A	50	100	1	0.01271
4:143946770:G:T	50	100	1	0.3135
4:143946777:G:A	50	100	1	0.01271
4:143946811:C:T	50	100	1	0.01289
4:143947060:T:C	50	100	1	0.02142
4:143947129:T:C	50	100	1	0.01271
4:143947264:C:T	50	100	1	0.01271
4:143947390:G:A	50	100	1	0.01271
4:143947430:G:A	50	100	1	0.01271
4:143947431:G:A	50	100	1	0.01271
4:143947747:A:G	50	100	1	0.01271
4:143947829:A:G	50	100	1	0.01452
4:143947855:T:G	50	100	1	0.2397
4:143947907:T:G	50	100	1	0.01271
4:143948040:T:C	50	100	1	0.01271
4:143948137:C:A	50	100	1	0.01307
4:143948200:G:A	50	100	1	0.01271
4:143948248:C:T	49	100	1	0.01271
4:143948454:G:C	50	100	0.99	0.0305
4:143948457:T:C	49	100	1	0.02977
4:143948497:C:T	50	100	0.61	0.01289
4:143948540:C:T	50	100	0.95	0.01271
4:143948616:C:T	50	100	1	0.01271
4:143948657:A:G	50	100	1	0.01543
4:143948672:G:T	50	100	1	0.01525
4:143948704:C:G	50	100	1	0.3134
4:143948716:T:C	50	100	1	0.2531
4:143948749:T:C	50	100	1	0.01452
4:143948770:T:C	50	100	0.96	0.01561
4:143948774:T:G	50	100	1	0.0276
4:143949041:T:A	50	100	1	0.01289
4:143949109:T:C	50	100	1	0.04339
4:143949113:T:C	50	100	1	0.01325
4:143949266:T:A	50	100	1	0.2397
4:143949330:G:C	50	100	1	0.03068
4:143949340:C:T	50	100	1	0.03068
4:143949762:G:A	50	100	0.86	0.04557
4:143949919:G:C	50	100	1	0.01271
4:143950009:T:A	50	100	1	0.01271
4:143950054:G:A	50	100	1	0.01289
4:143950129:G:A	50	100	1	0.01271
4:143950339:C:T	50	98	0.99	0.4301
4:143950340:G:A	50	100	1	0.01271
4:143950617:C:T	50	100	1	0.01271
4:143950788:G:A	50	100	1	0.2393
4:143950901:A:G	50	100	1	0.01434
4:143950921:C:G	50	98	0.98	0.08315
4:143950922:G:A	50	100	1	0.01289
4:143950924:A:T	50	100	1	0.01271
4:143951375:T:C	50	100	1	0.01271
4:143951387:A:G	50	100	1	0.01271
4:143951520:C:T	50	100	1	0.01507
4:143951547:T:C	50	100	1	0.01271
4:143951816:T:C	50	98	0.98	0.1137
4:143951822:C:A	50	100	1	0.01271
4:143951852:A:C	50	98	1	0.02179
4:143951917:G:T	50	100	0.88	0.01053
4:143951977:A:T	50	100	0.95	0.2126
4:143951985:G:A	50	92	0.66	0.02433
4:143952087:A:G	50	100	1	0.01325
4:143952101:C:T	50	100	1	0.01271
4:143952112:G:A	50	96	0.93	0.09804
4:143952116:C:T	50	100	0.98	0.2357
4:143952180:C:G	50	90	0.82	0.07008
4:143952214:C:T	50	86	0.75	0.02469
4:143952224:C:A	50	86	0.76	0.01525
4:143952262:G:A	50	100	0.98	0.3221
4:143952506:C:T	50	100	1	0.01271
4:143952641:A:G	50	100	1	0.01253
4:143952737:T:A	50	100	0.91	0.02905
4:143953025:T:C	50	100	1	0.01253
4:143953071:T:C	50	100	0.85	0.01452
4:143953271:T:C	50	100	1	0.03141
4:143953333:C:T	49	100	0.95	0.2137
4:143953362:T:G	50	100	1	0.02142
4:143953476:T:A	50	100	1	0.01253
4:143953523:C:G	50	100	1	0.01253
4:143953608:C:T	50	100	1	0.01253
4:143953767:C:A	50	100	1	0.01235
4:143953807:T:A	50	100	1	0.01235
4:143953817:T:A	50	100	1	0.01235
4:143953930:A:T	49	100	1	0.04357
4:143954136:G:T	50	100	1	0.01235
4:143954160:A:G	50	100	0.99	0.2378
4:143954213:G:A	50	100	1	0.01235
4:143954409:T:A	50	100	1	0.01235
4:143954506:G:A	50	100	1	0.01452
4:143954593:G:A	50	100	0.81	0.01489
4:143954621:A:G	50	100	1	0.01471
4:143954670:T:C	50	100	0.94	0.06118
4:143954851:G:C	50	100	1	0.01235
4:143954922:A:G	50	100	0.99	0.01271
4:143955003:G:T	50	100	1	0.01235
4:143955158:A:T	50	100	1	0.01235
4:143955178:C:A	50	100	1	0.01235
4:143955239:G:C	50	96	0.86	0.01561
4:143955259:G:A	50	98	0.96	0.09041
4:143955495:C:T	50	100	0.64	0.01525
4:143955526:T:G	50	100	0.85	0.01126
4:143955546:G:A	50	98	0.99	0.01961
4:143955992:G:A	50	100	1	0.01507
4:143956231:T:G	50	80	0.66	0.03994
4:143956283:A:C	50	98	0.97	0.1618
4:143956307:T:C	50	94	0.85	0.1048
4:143956325:A:C	50	100	0.94	0.03086
4:143956367:G:C	50	98	0.77	0.03686
4:143956372:C:T	50	88	0.84	0.345
4:143956387:A:C	50	98	0.89	0.02832
4:143956390:C:T	50	98	0.89	0.08896
4:143956406:T:C	50	100	0.98	0.03903
4:143956420:A:C	49	100	0.99	0.01307
4:143956421:A:G	49	95.9	0.93	0.35
4:143956442:G:C	49	100	0.97	0.2883
4:143956545:T:G	43	93	0.88	0.02106
4:143956549:G:T	45	91.1	0.96	0.2186
4:143956551:C:A	44	90.9	0.96	0.2228
4:143956740:A:C	50	96	0.98	0.3226
4:143956808:C:T	50	98	0.96	0.3172
4:143956842:G:A	50	100	0.97	0.311
4:143956889:C:T	50	100	0.99	0.3164
4:143956904:G:T	50	100	0.98	0.3056
4:143956909:G:T	50	100	0.98	0.305
4:143956963:C:T	50	100	0.98	0.352
4:143956964:G:A	50	96	0.98	0.03468
4:143957161:C:T	46	95.7	0.74	0.01688
4:143957170:T:C	44	97.7	0.7	0.02106
4:143957219:G:A	50	98	0.85	0.01507
4:143957304:A:G	50	96	0.95	0.1019
4:143957477:G:A	50	92	0.88	0.1
4:143957584:T:C	50	100	0.99	0.3164
4:143957754:G:A	50	98	0.98	0.3041
4:143957931:C:T	50	98	0.98	0.3197
4:143958036:C:T	50	100	0.99	0.3175
4:143958107:C:T	50	100	0.99	0.3181
4:143958260:A:T	50	100	0.99	0.3159
4:143958262:C:T	50	100	0.99	0.3177
4:143958309:C:T	50	98	0.99	0.3175
4:143958330:T:C	50	100	0.74	0.01162
4:143958713:A:G	50	100	0.99	0.3181
4:143958802:C:A	50	100	1	0.3175
4:143958830:C:G	50	100	1	0.3177
4:143958975:A:G	50	98	1	0.3157
4:143959274:A:C	50	94	0.87	0.04139
4:143959424:A:G	50	100	1	0.319
4:143959507:T:C	50	100	0.99	0.3164
4:143959584:C:T	50	98	0.99	0.3172
4:143959612:A:T	50	100	0.99	0.3046
4:143959826:T:G	50	100	0.99	0.3179
4:143959968:T:C	49	87.8	0.98	0.3184
4:143960004:A:G	50	84	0.98	0.3188
4:143960005:G:T	49	85.7	0.98	0.3183
4:143960079:T:C	50	100	0.98	0.3179
4:143960315:T:C	50	100	0.99	0.3179
4:143960388:T:C	50	100	0.98	0.3194
4:143960431:A:T	50	100	0.99	0.3177
4:143960452:G:A	50	100	0.99	0.1385
4:143960462:G:C	50	100	1	0.3181
4:143960652:G:T	50	96	0.93	0.1062
4:143960656:G:C	50	100	0.97	0.0187
4:143960685:G:C	50	96	1	0.3255
4:143960687:A:G	50	100	1	0.3179
4:143960697:C:T	50	96	0.99	0.3279
4:143960745:C:A	50	98	0.98	0.3282
4:143960786:C:T	50	94	0.96	0.3322
4:143960822:G:A	49	100	0.87	0.08896
4:143961051:T:C	50	100	0.96	0.09368
4:143961164:A:G	50	100	0.77	0.01852
4:143961516:T:A	50	100	0.99	0.3065
4:143961591:A:G	50	100	1	0.3508
4:143961747:T:C	50	100	1	0.3181
4:143962066:G:A	50	100	0.97	0.0187
4:143962082:A:C	50	98	1	0.3199
4:143962142:T:C	50	100	1	0.3195
4:143962144:C:G	50	100	0.99	0.4737
4:143962283:G:A	50	100	1	0.01235
4:143962290:A:C	50	100	1	0.3195
4:143962391:T:C	50	100	1	0.3179
4:143962425:T:G	50	100	1	0.3197
4:143962502:T:C	50	100	1	0.3197
4:143962512:A:G	50	100	0.99	0.3204
4:143962542:G:T	49	100	1	0.3204
4:143962730:A:T	50	100	1	0.3204
4:143962772:G:C	50	96	0.84	0.0325
4:143962895:C:G	50	94	1	0.3212
4:143962901:C:G	50	94	0.99	0.3228
4:143962911:C:G	50	88	0.98	0.3299
4:143962924:A:C	50	88	1	0.3199
4:143963174:T:G	50	98	1	0.3226
4:143963403:T:A	47	97.9	0.97	0.01834
4:143963411:G:A	48	81.2	0.99	0.3259
4:143963457:T:C	47	97.9	0.98	0.1187
4:143963537:T:C	50	98	0.98	0.3261
4:143963723:G:C	50	98	0.99	0.03377
4:143963852:T:C	39	92.3	0.97	0.116
4:143964094:C:T	39	92.3	0.99	0.1367
4:143964242:T:G	50	98	0.98	0.01834
4:143964336:C:T	50	100	0.98	0.01834
4:143964376:T:C	50	98	0.99	0.1376
4:143964462:T:G	50	98	1	0.3568
4:143964604:A:C	50	98	0.99	0.3865
4:143964672:A:T	50	88	1	0.3223
4:143964772:T:C	50	98	1	0.3221
4:143964808:C:A	50	98	1	0.3217
4:143964838:C:T	50	100	0.89	0.02669
4:143964845:C:T	50	98	1	0.3212
4:143964903:G:A	50	98	1	0.3206
4:143965038:G:A	50	98	1	0.3203
4:143965078:T:C	50	98	1	0.3199
4:143965127:G:A	49	91.8	0.97	0.3232
4:143965452:T:C	50	94	0.91	0.06572
4:143965464:C:T	50	100	0.85	0.01707
4:143965465:G:A	49	89.8	1	0.3186
4:143965495:G:A	50	94	1	0.3195
4:143965614:C:G	50	98	1	0.3192
4:143965643:C:T	50	98	1	0.4722
4:143965758:G:A	50	98	0.99	0.3399
4:143965759:C:A	50	96	0.99	0.3399
4:143965907:A:G	50	100	0.99	0.38
4:143966069:G:T	50	100	0.93	0.01271
4:143966271:T:C	50	98	1	0.3194
4:143966278:G:A	50	98	0.96	0.3203
4:143966294:G:A	50	100	0.97	0.09078
4:143966306:T:G	50	98	1	0.3188
4:143966315:C:T	50	100	1	0.01961
4:143966409:C:T	50	98	1	0.3181
4:143966416:A:G	50	100	1	0.3184
4:143966658:G:C	50	98	1	0.3194
4:143966675:C:T	50	100	1	0.3179
4:143966863:G:C	50	100	1	0.3179
4:143966945:C:T	50	100	1	0.3174
4:143967081:T:G	50	100	1	0.3179
4:143967103:A:G	50	100	1	0.3181
4:143967480:G:C	50	100	1	0.3183
4:143967550:G:A	50	98	1	0.3179
4:143967583:C:T	50	100	1	0.1182
4:143967709:C:G	50	98	0.98	0.2963
4:143967759:T:C	50	98	0.92	0.05392
4:143967840:C:G	50	100	0.98	0.1391
4:143967875:G:T	50	100	1	0.3175
4:143967977:T:C	50	100	1	0.1178
4:143968062:T:C	50	100	1	0.3177
4:143968160:C:T	50	100	1	0.3175
4:143968391:C:G	49	100	1	0.3508
4:143968604:C:T	50	100	1	0.3186
4:143968617:C:T	50	100	1	0.01906
4:143968788:C:T	50	96	0.99	0.3549
4:143968795:A:G	50	100	0.99	0.3195
4:143968878:C:T	50	98	0.98	0.3776
4:143968907:T:C	50	86	0.98	0.3282
4:143968992:G:A	50	100	0.98	0.3235
4:143969028:G:T	50	100	0.95	0.1376
4:143969047:C:T	50	98	0.99	0.2939
4:143969108:T:C	50	100	0.99	0.3208
4:143969141:C:T	50	100	0.99	0.3204
4:143969188:G:T	50	100	0.99	0.2651
4:143969269:C:A	50	98	1	0.03322
4:143969804:A:C	50	96	0.98	0.3224
4:143969820:C:A	50	98	0.89	0.05102
4:143969863:A:G	50	100	0.94	0.08551
4:143970029:G:A	50	92	0.98	0.3272
4:143970036:A:C	50	90	0.99	0.3263
4:143970127:A:T	50	98	0.98	0.3364
4:143970295:G:T	50	98	0.97	0.3313
4:143970358:G:T	48	87.5	0.98	0.3413
4:143970359:T:G	48	89.6	0.99	0.3395
4:143970655:G:A	48	79.2	0.99	0.3252
4:143970693:C:T	49	89.8	0.99	0.3253
4:143970789:A:G	50	98	0.98	0.08224
4:143970808:G:A	50	94	0.99	0.3235
4:143970831:G:T	50	100	1	0.01888
4:143970855:C:T	50	98	0.99	0.3239
4:143970895:C:A	50	100	0.98	0.1383
4:143970991:T:G	50	100	0.9	0.03195
4:143970998:C:G	50	94	0.99	0.3224
4:143971048:C:T	50	98	0.99	0.3208
4:143971062:C:G	50	100	0.99	0.3206
4:143971249:A:G	50	96	0.99	0.3203
4:143971256:T:A	50	96	0.99	0.3201
4:143971274:A:C	50	96	0.99	0.3203
4:143971320:A:G	50	100	0.99	0.3195
4:143971459:T:C	50	98	0.99	0.3194
4:143971541:T:C	50	100	0.99	0.3194
4:143971578:A:G	50	100	0.93	0.1389
4:143971587:C:G	50	100	0.98	0.2295
4:143971639:A:G	50	96	0.8	0.02524
4:143971766:G:T	50	100	0.98	0.3195
4:143971842:T:C	50	98	0.98	0.3204
4:143971850:A:G	50	98	0.97	0.3199
4:143971895:A:G	50	100	0.99	0.319
4:143971912:C:G	50	100	0.98	0.3188
4:143972049:A:T	50	100	0.96	0.1396
4:143972096:G:A	50	100	0.99	0.319
4:143972168:G:T	50	100	1	0.01253
4:143972177:G:A	50	100	0.97	0.3186
4:143972242:T:C	50	96	0.99	0.3179
4:143972487:C:T	49	95.9	1	0.3203
4:143972488:A:G	49	95.9	1	0.3181
4:143972510:G:A	48	97.9	1	0.3177
4:143972719:G:T	50	100	0.9	0.02596
4:143972856:A:G	50	100	1	0.3157
4:143973015:G:A	49	87.8	0.99	0.3203
4:143973107:T:C	50	100	0.97	0.3893
4:143973303:C:G	49	95.9	1	0.3184
4:143973449:T:C	50	100	1	0.03123
4:143973477:T:C	50	100	1	0.3177
4:143973522:T:G	50	100	1	0.2634
4:143973616:G:A	50	98	0.98	0.2961
4:143973761:A:G	50	100	0.99	0.3183
4:143973768:A:C	50	100	0.99	0.319
4:143973787:T:G	50	100	1	0.3183
4:143973949:T:A	50	100	1	0.3177
4:143973957:C:T	50	100	1	0.3181
4:143974086:A:G	50	100	1	0.327
4:143974104:C:T	50	100	1	0.3177
4:143974182:C:T	50	100	1	0.3159
4:143974341:T:C	50	100	1	0.3179
4:143974417:T:A	50	100	1	0.01888
4:143974619:G:A	50	100	1	0.3177
4:143974668:G:C	50	100	1	0.3184
4:143974753:T:C	50	98	1	0.3268
4:143974756:T:C	50	98	1	0.3188
4:143974768:A:G	50	98	1	0.3188
4:143974787:G:T	50	98	1	0.3188
4:143975003:C:G	50	100	0.99	0.1171
4:143975021:C:A	50	82	0.97	0.3337
4:143975037:G:A	50	100	1	0.3197
4:143975097:A:G	50	100	0.99	0.08261
4:143975411:G:A	50	96	1	0.3201
4:143975528:G:A	50	100	1	0.3184
4:143975552:C:A	50	100	1	0.01271
4:143975659:G:C	50	100	1	0.3183
4:143975741:T:G	50	100	1	0.3184
4:143975848:G:A	50	98	1	0.319
4:143975873:G:A	50	100	1	0.3181
4:143975951:A:G	50	100	1	0.3181
4:143975992:G:A	50	98	1	0.3179
4:143976006:A:T	50	96	0.97	0.3223
4:143976013:T:C	50	94	1	0.3212
4:143976020:T:A	50	96	1	0.3215
4:143976026:T:G	50	96	1	0.321
4:143976074:G:A	50	96	0.98	0.2958
4:143976101:C:A	50	88	0.82	0.04539
4:143976232:C:T	50	100	0.92	0.1389
4:143976238:G:A	50	100	1	0.3181
4:143976275:T:C	50	100	1	0.3181
4:143976316:T:C	50	100	0.99	0.1521
4:143976418:T:C	50	98	0.98	0.1391
4:143976521:A:G	50	100	0.93	0.02542
4:143976798:C:T	50	98	1	0.3184
4:143976829:G:T	50	96	0.99	0.3195
4:143976844:A:G	50	96	1	0.3177
4:143977075:G:A	50	100	1	0.3184
4:143977364:T:G	50	100	1	0.3175
4:143977542:T:A	50	100	1	0.3181
4:143978180:A:G	50	100	1	0.317
4:143978494:T:A	50	100	1	0.3177
4:143978495:T:G	50	100	1	0.3177
4:143978699:A:G	50	100	1	0.317
4:143978855:G:T	50	96	0.88	0.06736
4:143978910:C:G	50	100	1	0.317
4:143978991:A:G	50	98	0.99	0.08243
4:143979011:T:A	50	100	1	0.2622
4:143979026:G:A	50	100	1	0.317
4:143979066:G:A	50	100	1	0.3172
4:143979152:T:G	50	100	1	0.317
4:143979308:G:T	50	100	1	0.3163
4:143979501:A:G	50	100	1	0.3112
4:143979725:T:A	50	92	1	0.3186
4:143979751:C:T	45	80	1	0.3157
4:143979773:G:A	47	97.9	0.9	0.0118
4:143979791:A:G	45	77.8	0.99	0.309
4:143979970:C:A	50	86	0.93	0.3312
4:143980015:C:G	50	92	0.98	0.3589
4:143980127:T:C	50	100	1	0.3155
4:143980134:C:T	50	98	1	0.3155
4:143980141:A:G	50	98	1	0.3155
4:143980261:G:C	50	100	1	0.3154
4:143980602:T:C	50	100	1	0.3328
4:143980791:G:C	50	100	1	0.3152
4:143980874:C:T	50	100	1	0.3257
4:143980942:G:T	50	100	1	0.2629
4:143980955:G:A	50	100	1	0.3159
4:143981037:A:C	50	100	1	0.04194
4:143981173:G:A	50	100	1	0.3157
4:143981262:T:G	50	98	0.99	0.3157
4:143981289:G:A	50	98	0.99	0.3157
4:143981789:A:G	50	100	0.98	0.3159
4:143981793:C:T	50	100	0.96	0.01525
4:143981804:C:A	50	100	1	0.3273
4:143981951:C:T	50	100	1	0.3157
4:143981994:A:T	50	100	1	0.3157
4:143982153:C:T	50	100	1	0.3157
4:143982197:G:T	50	100	1	0.2631
4:143982210:G:C	50	98	1	0.3157
4:143982370:C:A	50	100	1	0.3146
4:143982398:A:T	50	100	0.99	0.3163
4:143982419:A:T	50	100	1	0.3157
4:143982444:A:C	50	100	1	0.3161
4:143982530:A:T	50	100	1	0.2631
4:143982691:C:T	50	98	0.79	0.01888
4:143982881:C:A	50	100	1	0.3157
4:143983063:T:C	50	100	1	0.3159
4:143983098:G:C	50	100	0.99	0.3157
4:143983479:G:A	50	100	1	0.3159
4:143983606:T:C	50	100	1	0.3155
4:143983630:T:C	50	100	1	0.03105
4:143983883:C:T	49	100	0.99	0.1189
4:143984017:G:A	50	100	0.99	0.01888
4:143984035:A:G	50	100	1	0.01852
4:143984092:G:A	50	100	0.99	0.2259
4:143984291:C:A	50	100	1	0.3161
4:143984437:A:T	50	98	1	0.3166
4:143984441:T:C	50	98	1	0.3161
4:143984447:C:T	50	98	1	0.3164
4:143984448:A:G	50	98	1	0.3159
4:143984476:T:C	50	100	1	0.3152
4:143984507:T:A	50	100	1	0.3504
4:143984634:A:T	50	100	1	0.317
4:143984693:C:T	50	100	1	0.01888
4:143984726:C:T	50	100	1	0.01943
4:143984761:G:C	50	100	1	0.3143
4:143985122:C:T	50	100	1	0.315
4:143985337:A:T	50	100	1	0.315
4:143985517:T:G	50	100	1	0.315
4:143985797:C:G	50	94	0.99	0.3152
4:143986007:T:G	50	100	0.98	0.1187
4:143986092:T:C	50	94	0.71	0.01525
4:143986333:C:G	50	100	1	0.3155
4:143986489:T:C	50	100	1	0.3154
4:143986523:G:A	50	100	0.99	0.1186
4:143986630:G:T	50	98	0.98	0.2958
4:143986774:A:T	50	100	1	0.3152
4:143986780:G:A	50	100	0.89	0.02669
4:143986961:G:A	50	100	1	0.3152
4:143986998:G:A	50	100	0.88	0.01162
4:143986999:A:G	50	100	0.88	0.01271
4:143987071:C:T	50	100	1	0.4706
4:143987174:A:T	50	100	1	0.3152
4:143987315:G:C	50	100	1	0.3152
4:143987325:C:G	50	100	0.86	0.03341
4:143987413:C:G	50	100	1	0.3152
4:143987475:T:C	50	100	0.92	0.03177
4:143987552:C:T	50	100	0.99	0.1187
4:143987556:C:T	50	100	1	0.3166
4:143987577:A:G	50	100	1	0.3159
4:143987719:T:C	50	100	1	0.3141
4:143987756:C:T	50	100	1	0.2741
4:143987769:G:A	50	100	1	0.3152
4:143987833:G:T	50	100	0.99	0.4702
4:143987896:T:C	50	100	1	0.3139
4:143987933:G:T	50	98	1	0.2636
4:143987984:A:G	49	79.6	1	0.3154
4:143988025:G:C	50	82	1	0.3157
4:143988100:C:T	50	100	1	0.0187
4:143988186:G:T	50	100	1	0.3152
4:143988293:C:G	50	100	1	0.315
4:143988650:T:C	50	100	1	0.3143
4:143988770:G:C	50	98	0.98	0.2961
4:143989006:C:T	50	100	0.74	0.01071
4:143989118:G:A	50	100	1	0.3139
4:143989269:T:G	50	100	1	0.3155
4:143989307:T:C	50	100	1	0.3155
4:143989352:T:A	50	100	1	0.3155
4:143989377:C:G	50	100	0.99	0.1186
4:143989457:G:T	50	100	1	0.01852
4:143989463:G:A	50	100	1	0.3159
4:143989465:T:C	50	100	1	0.3159
4:143989687:A:T	50	100	1	0.3159
4:143989725:G:T	50	100	1	0.3164
4:143989738:C:T	50	100	1	0.3161
4:143989791:C:T	50	100	1	0.3164
4:143989822:T:C	50	100	1	0.3161
4:143990127:C:A	50	98	1	0.3159
4:143990136:T:C	50	98	1	0.3152
4:143990316:G:C	50	100	1	0.3154
4:143990572:C:T	50	100	1	0.0187
4:143990577:T:G	50	98	0.99	0.3163
4:143990581:A:G	50	100	1	0.02288
4:143990684:G:A	50	100	1	0.3152
4:143990858:C:A	50	78	1	0.3184
4:143990886:A:G	50	82	1	0.3186
4:143990968:T:C	50	98	1	0.3353
4:143991052:G:T	50	100	0.96	0.01525
4:143991188:C:G	49	100	0.96	0.1351
4:143991344:A:C	50	100	1	0.3164
4:143991413:G:T	50	100	1	0.3164
4:143991434:G:T	50	100	1	0.3174
4:143991435:T:G	50	100	1	0.3168
4:143991480:C:A	50	100	1	0.3164
4:143991510:G:C	50	98	1	0.3119
4:143991854:T:C	50	96	0.97	0.2807
4:143991988:T:C	50	100	0.99	0.0138
4:143992094:T:G	50	100	0.99	0.03214
4:143992106:T:C	50	100	1	0.3128
4:143992120:G:T	50	100	1	0.3134
4:143992165:A:G	50	100	1	0.3134
4:143992193:A:T	50	96	0.81	0.05138
4:143992213:C:A	50	100	1	0.3126
4:143992293:C:T	50	100	1	0.3126
4:143992582:C:T	50	100	1	0.3125
4:143992660:C:T	50	100	1	0.3125
4:143992701:T:G	50	100	1	0.03159
4:143992750:A:G	50	100	1	0.3132
4:143992751:A:G	50	100	1	0.3143
4:143992758:C:T	50	100	0.84	0.01198
4:143992781:A:G	50	100	1	0.01888
4:143992887:C:G	50	100	1	0.3119
4:143992964:T:C	50	100	1	0.3121
4:143992981:T:C	50	100	0.99	0.1184
4:143993101:G:A	50	98	0.99	0.3914
4:143993140:T:G	50	98	1	0.3128
4:143993142:G:C	50	98	0.98	0.3135
4:143993208:G:A	50	100	1	0.3125
4:143993354:A:G	50	98	1	0.2685
4:143993380:G:C	50	98	1	0.3034
4:143993465:A:C	50	100	0.93	0.02415
4:143993705:C:G	50	98	0.98	0.3141
4:143993740:A:G	50	96	0.99	0.4434
4:143993819:T:C	48	97.9	1	0.3128
4:143993880:C:G	50	98	1	0.3128
4:143993950:T:A	50	98	1	0.313
4:143994067:T:A	50	100	0.94	0.03141
4:143994093:T:C	49	98	1	0.3137
4:143994134:G:C	49	100	1	0.01144
4:143994152:T:A	50	98	1	0.3135
4:143994175:C:A	50	98	1	0.3181
4:143994316:C:T	50	98	1	0.313
4:143994375:T:A	50	96	1	0.313
4:143994581:A:T	50	100	0.9	0.01017
4:143994627:C:T	50	98	1	0.3139
4:143994688:C:T	49	98	0.99	0.2349
4:143994811:A:G	50	96	1	0.3137
4:143994819:T:G	50	100	1	0.01906
4:143994836:G:T	50	100	1	0.01906
4:143994873:G:A	50	98	0.99	0.3123
4:143995032:G:T	50	98	0.99	0.1189
4:143995071:A:C	50	98	1	0.3125
4:143995170:C:T	50	96	1	0.3114
4:143995193:A:C	50	98	0.98	0.3313
4:143995211:T:C	50	98	0.99	0.3134
4:143995467:A:C	50	98	1	0.3119
4:143995648:C:T	50	98	1	0.3117
4:143995877:G:T	49	100	0.9	0.07589
4:143996290:G:T	50	100	1	0.01943
4:143996361:A:C	50	100	1	0.03649
4:143996463:T:C	50	98	0.99	0.3117
4:143996586:G:A	50	98	0.99	0.3152
4:143996636:A:G	50	96	0.99	0.3126
4:143996657:T:C	50	98	0.99	0.3119
4:143996791:T:A	50	98	0.99	0.3126
4:143996999:G:C	50	98	0.99	0.3119
4:143997121:G:A	50	98	0.96	0.1398
4:143997132:G:C	50	100	1	0.03123
4:143997346:G:T	50	100	0.9	0.01126
4:143997559:C:G	50	98	0.96	0.1405
4:143997714:A:G	50	98	0.99	0.3119
4:143997740:A:G	50	98	0.99	0.3106
4:143997747:G:A	50	100	1	0.0216
4:143997906:G:A	50	96	0.99	0.3125
4:143997972:C:A	50	100	0.98	0.3121
4:143998386:A:G	50	98	0.98	0.08061
4:143998417:C:G	50	100	0.98	0.279
4:143998534:A:G	49	87.8	0.98	0.2794
4:143998542:G:A	49	87.8	0.98	0.2838
4:143998564:A:G	49	100	0.99	0.01307
4:143998585:G:A	47	93.6	0.98	0.2794
4:143998930:G:T	50	94	0.94	0.22
4:143999004:G:C	50	100	0.98	0.278
4:143999005:G:A	50	98	0.97	0.2738
4:143999326:T:C	50	100	0.98	0.01924
4:143999327:A:T	50	100	0.98	0.2758
4:143999443:G:A	50	100	0.97	0.2787
4:143999485:A:T	50	100	0.97	0.2783
4:143999679:A:T	50	98	0.91	0.1396
4:143999732:A:C	50	100	0.95	0.28
4:143999748:A:C	50	100	0.96	0.2818
4:143999884:T:C	50	88	0.69	0.02614
4:143999961:T:C	50	98	0.86	0.02124
4:144000059:T:C	50	98	1	0.01525
4:144000081:A:G	50	94	0.8	0.1688
4:144000328:T:C	50	100	0.96	0.0285
4:144000454:C:T	50	100	1	0.04521
4:144001396:G:A	50	96	0.86	0.3016
4:144001979:A:C	50	100	0.96	0.02015
4:144001998:G:A	50	80	0.84	0.3649
4:144002005:G:T	50	96	0.99	0.07934
4:144002214:A:G	50	100	0.96	0.1155
4:144002955:T:A	50	98	1	0.01834
4:144002957:C:T	50	100	1	0.03431
4:144003245:G:A	50	100	0.93	0.1151
4:144004671:A:G	50	90	0.75	0.1302
4:144005832:T:A	50	98	1	0.03359
4:144005840:G:A	50	100	0.77	0.0285
4:144006010:A:C	50	92	1	0.02251
4:144006014:A:T	50	96	0.98	0.02251
4:144006918:C:A	50	78	0.8	0.1616
4:144007270:C:T	50	88	0.74	0.05792
4:144007333:C:T	50	86	0.85	0.2567
4:144007492:T:G	50	90	0.86	0.06155
4:144007496:G:C	50	90	0.89	0.05664
4:144007529:C:T	50	98	0.81	0.0187
4:144007716:A:C	50	96	0.92	0.04557
4:144007805:A:G	50	100	0.96	0.01797
4:144007858:A:G	50	100	1	0.04811
4:144008268:G:A	50	96	0.98	0.1184
4:144008604:T:C	50	96	0.98	0.1169
4:144009083:C:T	50	96	0.8	0.0236
4:144009125:A:G	50	98	0.84	0.04466
4:144009358:T:C	50	98	0.84	0.02705
4:144009683:C:G	50	100	1	0.03431
4:144009855:C:T	50	94	1	0.01053
4:144010279:T:C	50	100	1	0.03431
4:144010428:C:T	49	79.6	0.63	0.02015
4:144010889:G:A	50	92	0.69	0.02269
4:144011213:C:G	50	100	0.98	0.01816
4:144011332:A:G	50	100	0.95	0.08878
4:144011706:T:G	50	92	0.9	0.2647
4:144012024:A:G	50	94	0.73	0.05174
4:144012489:G:A	50	98	0.98	0.118
4:144013292:G:A	50	94	0.86	0.04049
4:144013432:G:T	50	98	0.99	0.1218
4:144014022:T:C	50	86	0.68	0.07081
4:144015092:C:T	50	98	1	0.01852
4:144015351:A:G	50	96	0.99	0.02959
4:144015612:C:G	50	100	1	0.01852
4:144015755:T:G	50	100	1	0.01852
4:144016195:C:T	50	100	0.99	0.1178
4:144016716:A:T	50	98	0.99	0.1501
4:144016720:C:T	50	98	0.99	0.1494
4:144016880:A:G	46	97.8	1	0.03577
4:144016894:C:T	48	93.8	0.88	0.3025
4:144016967:T:C	50	84	0.99	0.03885
4:144016968:G:C	50	82	0.98	0.03958
4:144017063:A:G	50	100	0.95	0.4437
4:144018054:C:T	50	100	0.94	0.01888
4:144018130:G:A	50	100	0.99	0.0345
4:144018300:C:G	50	98	0.95	0.3956
4:144018399:C:T	50	100	1	0.01852
4:144018432:G:A	50	100	1	0.01852
4:144019049:C:T	50	100	0.99	0.1193
4:144019165:G:C	50	100	1	0.01561
4:144019180:G:C	50	100	0.96	0.05501
4:144019371:A:G	50	100	0.94	0.0167
4:144019460:G:A	50	100	0.91	0.01507
4:144019573:C:A	50	100	1	0.0158
4:144019644:A:C	50	100	1	0.0167
4:144019645:C:T	50	100	1	0.0167
4:144019665:G:A	50	92	0.8	0.03667
4:144019678:A:G	50	98	0.99	0.04684
4:144019974:C:A	50	98	0.98	0.02088
4:144020302:C:T	50	100	1	0.0158
4:144020588:A:C	50	100	1	0.01852
4:144020902:C:T	50	98	0.87	0.02741
4:144021029:A:G	50	100	0.93	0.01816
4:144021106:T:G	50	100	1	0.0158
4:144021155:A:G	50	100	1	0.01616
4:144021225:T:A	50	100	1	0.0158
4:144021399:G:A	50	94	0.8	0.061
4:144021597:G:C	50	100	0.99	0.03758
4:144021598:T:G	50	100	0.99	0.05174
4:144021784:T:G	50	100	0.9	0.0167
4:144022384:G:T	50	100	1	0.0158
4:144022634:C:T	50	100	1	0.0167
4:144022697:T:C	50	100	0.98	0.0345
4:144023144:A:G	50	100	1	0.0167
4:144023290:G:A	50	100	1	0.0118
4:144023503:T:C	50	100	1	0.01652
4:144023549:C:A	50	100	1	0.0158
4:144023568:A:T	50	100	0.96	0.03613
4:144023605:C:T	50	100	1	0.01834
4:144023637:A:C	50	98	0.95	0.01489
4:144023801:G:A	50	100	0.81	0.01507
4:144023955:C:T	50	100	0.99	0.06463
4:144024031:G:T	50	98	0.98	0.2239
4:144024050:T:G	50	98	0.84	0.03304
4:144024554:T:G	49	93.9	0.81	0.05901
4:144024707:C:T	50	100	1	0.1156
4:144024957:C:T	50	90	0.87	0.1082
4:144024981:G:C	50	100	0.99	0.2122
4:144024996:G:C	50	98	0.98	0.1385
4:144025051:A:T	50	100	0.94	0.02941
4:144025081:G:A	50	98	0.98	0.3949
4:144025263:C:A	50	100	0.99	0.0158
4:144025413:G:A	50	100	1	0.1155
4:144025450:A:T	50	100	0.99	0.03123
4:144025740:G:C	50	98	0.97	0.1374
4:144025803:A:G	50	100	0.97	0.0305
4:144025834:A:G	50	100	1	0.01816
4:144025844:A:G	50	100	1	0.02578
4:144025892:A:T	50	100	1	0.2135
4:144026030:G:C	50	100	1	0.03068
4:144026756:G:A	50	100	1	0.03141
4:144026934:A:C	50	100	1	0.03123
4:144027002:C:G	50	100	1	0.01816
4:144027084:A:G	50	100	1	0.01707
4:144027139:G:A	50	100	1	0.2142
4:144027150:G:A	50	100	0.98	0.03577
4:144027406:G:A	50	94	1	0.2142
4:144027444:T:C	50	100	0.98	0.01434
4:144027567:T:G	50	100	1	0.03214
4:144027596:C:A	50	100	1	0.03232
4:144027803:A:G	50	100	1	0.0325
4:144027899:G:A	50	100	0.99	0.01344
4:144028019:A:T	50	100	1	0.03123
4:144028027:T:C	50	100	1	0.03214
4:144028097:T:C	50	100	1	0.03395
4:144028195:C:T	50	98	0.97	0.1387
4:144028203:A:G	50	92	0.88	0.04049
4:144028217:G:A	50	98	0.97	0.07662
4:144028382:G:C	50	100	1	0.01816
4:144028552:T:A	50	100	1	0.03214
4:144028707:T:A	50	98	1	0.01906
4:144028818:G:T	50	100	1	0.02687
4:144028963:G:A	50	100	1	0.02814
4:144029040:A:G	50	94	0.85	0.04303
4:144029217:T:C	50	100	1	0.1156
4:144029510:T:G	50	96	0.69	0.01325
4:144029633:G:C	50	98	0.88	0.07516
4:144029851:C:A	50	100	0.99	0.2286
4:144029877:G:C	50	100	0.98	0.07553
4:144030006:A:G	50	100	0.98	0.04158
4:144030007:T:G	50	100	1	0.03177
4:144030128:G:C	50	96	0.98	0.1629
4:144030141:T:G	50	96	0.98	0.1614
4:144030265:A:C	50	100	1	0.03268
4:144030306:T:C	50	100	1	0.03123
4:144030727:A:G	50	100	1	0.1434
4:144030763:T:A	50	100	1	0.03214
4:144030815:A:G	50	100	1	0.01943
4:144030858:A:G	50	98	0.87	0.04103
4:144030881:T:A	50	100	1	0.03214
4:144031248:C:A	50	100	1	0.03141
4:144031300:C:T	50	100	1	0.0345
4:144031315:G:A	50	100	1	0.03123
4:144031375:G:C	50	100	1	0.03123
4:144031507:A:C	50	100	1	0.02397
4:144031596:G:C	50	100	1	0.1167
4:144031741:A:T	50	98	0.99	0.2551
4:144031752:T:G	50	100	1	0.1156
4:144031824:T:C	50	100	1	0.03159
4:144032100:T:G	49	89.8	0.69	0.04139
4:144032207:G:T	50	84	0.98	0.06427
4:144032219:T:C	50	100	0.98	0.08787
4:144032225:C:T	50	98	0.92	0.03413
4:144032230:G:A	50	100	1	0.03177
4:144032305:C:G	50	100	1	0.02778
4:144032548:T:C	50	100	0.99	0.3017
4:144032627:C:T	50	100	1	0.1158
4:144032725:G:A	50	100	1	0.03232
4:144032734:G:C	50	98	1	0.1158
4:144032929:T:C	50	94	0.89	0.15310000000000001
4:144033223:T:A	50	96	0.95	0.04012
4:144033560:G:A	50	98	1	0.02397
4:144033570:A:G	50	100	0.99	0.1391
4:144033584:T:A	50	84	0.74	0.138
4:144033648:G:A	50	100	1	0.02741
4:144033685:G:C	43	100	1	0.03686
4:144033762:T:C	50	100	0.99	0.01961
4:144033977:G:A	50	100	0.94	0.03377
4:144034215:A:G	50	96	0.97	0.0167
4:144034219:G:C	50	96	0.97	0.01634
4:144034461:A:G	50	100	1	0.01816
4:144035155:C:T	50	100	1	0.1166
4:144035214:C:T	50	100	1	0.2142
4:144035395:C:T	50	100	1	0.0187
4:144035616:A:G	50	100	1	0.0325
4:144036290:T:G	50	100	1	0.03123
4:144036615:C:T	50	100	1	0.1155
4:144036718:C:A	50	100	1	0.03377
4:144037109:T:C	50	100	1	0.03123
4:144037625:C:G	50	100	0.99	0.3012
4:144037724:T:C	50	100	1	0.03123
4:144037852:C:A	50	100	0.8	0.03359
4:144038155:G:A	50	100	1	0.03395
4:144038174:C:T	50	100	1	0.2538
4:144038464:C:T	50	100	1	0.1155
4:144038547:G:C	50	100	0.99	0.1403
4:144038654:T:G	50	100	1	0.03232
4:144038702:G:T	50	100	1	0.01924
4:144038770:G:T	50	100	1	0.02687
4:144038991:A:G	50	100	1	0.03232
4:144039143:C:A	50	100	1	0.1167
4:144039322:T:C	50	100	1	0.03232
4:144039457:G:A	50	98	0.92	0.09041
4:144039638:C:T	50	98	1	0.2293
4:144040002:T:G	50	100	1	0.03232
4:144040009:A:G	50	98	0.86	0.02633
4:144040076:A:T	50	100	1	0.03123
4:144040098:C:T	50	100	0.99	0.07498
4:144040197:C:T	50	100	1	0.03123
4:144040314:G:C	50	100	0.98	0.2142
4:144040318:T:G	50	100	1	0.03232
4:144040359:C:T	50	100	0.97	0.1158
4:144040388:G:T	50	100	1	0.03413
4:144040468:G:A	50	100	0.97	0.1164
4:144040542:A:C	50	98	0.86	0.02614
4:144040559:G:A	50	100	1	0.03123
4:144040771:T:C	50	100	1	0.1155
4:144040928:C:A	50	100	1	0.03395
4:144041031:A:C	50	100	1	0.0374
4:144041218:C:A	50	94	0.79	0.03958
4:144041439:A:G	50	100	0.99	0.07589
4:144041671:T:A	50	98	0.99	0.3021
4:144041870:T:C	49	98	0.82	0.01162
4:144042513:C:A	50	100	1	0.08715
4:144042576:T:C	50	100	1	0.1156
4:144042603:T:A	50	100	0.99	0.02687
4:144042717:C:T	50	100	0.99	0.03123
4:144042886:A:T	50	100	0.97	0.02288
4:144042894:T:C	50	100	1	0.03413
4:144042977:C:T	50	100	0.99	0.07516
4:144043448:T:A	49	95.9	1	0.03395
4:144043698:G:A	50	100	1	0.2551
4:144043757:C:T	50	96	0.96	0.04412
4:144043784:G:T	50	100	1	0.1104
4:144044013:G:A	50	100	0.99	0.03123
4:144044088:A:G	50	100	0.99	0.02687
4:144044108:T:C	50	100	1	0.01816
4:144044196:A:G	50	100	1	0.2133
4:144044687:G:T	50	100	1	0.2133
4:144044738:A:G	50	100	1	0.02269
4:144044927:C:T	50	100	1	0.1158
4:144045090:T:G	50	100	0.99	0.07571
4:144045140:T:C	50	100	0.99	0.03123
4:144045393:C:A	50	100	1	0.1158
4:144045504:G:A	50	100	1	0.01816
4:144045627:A:T	50	100	1	0.06409
4:144045687:T:A	50	100	1	0.0138
4:144046116:A:G	50	100	0.86	0.03377
4:144046158:T:C	50	100	1	0.01107
4:144046738:A:C	50	100	0.99	0.1396
4:144046821:G:T	50	100	0.91	0.02705
4:144047235:A:G	50	100	1	0.01107
4:144047348:C:T	50	100	1	0.01126
4:144047594:T:C	50	100	0.99	0.03141
4:144047646:A:T	50	100	1	0.01816
4:144047662:T:C	50	100	0.99	0.03123
4:144047695:G:A	50	100	1	0.01634
4:144047925:A:T	50	98	0.87	0.04121
4:144048063:G:A	33	93.9	1	0.03377
4:144048111:A:T	40	97.5	1	0.03468
4:144048259:C:T	49	85.7	0.85	0.0138
4:144048268:A:G	50	86	0.61	0.02941
4:144048415:A:T	49	100	0.99	0.03105
4:144048639:C:G	50	100	0.96	0.02015
4:144050006:G:C	50	100	1	0.01434
4:144050326:G:C	50	100	0.99	0.02687
4:144050430:T:G	50	100	0.96	0.0325
4:144050685:T:C	50	100	1	0.01943
4:144050844:A:G	50	100	1	0.01943
4:144050847:C:G	50	100	0.86	0.01834
4:144051759:T:G	50	100	1	0.1155
4:144051919:G:T	50	100	0.99	0.03159
4:144052147:T:C	50	100	0.99	0.02705
4:144052478:A:G	50	98	0.99	0.2144
4:144052483:T:C	50	94	0.78	0.05247
4:144052569:A:G	50	100	0.99	0.01434
4:144052625:G:C	50	100	0.96	0.04811
4:144052746:A:G	50	100	1	0.02251
4:144053052:T:A	50	100	1	0.0187
4:144053129:T:C	50	100	1	0.01816
4:144053652:C:T	50	100	0.92	0.03232
4:144054047:T:G	50	100	0.99	0.03304
4:144054333:C:A	50	100	0.98	0.1394
4:144054434:C:T	50	100	1	0.1155
4:144054435:G:A	50	100	1	0.02324
4:144054518:C:T	50	98	1	0.1796
4:144054522:T:C	50	100	0.88	0.07516
4:144054823:T:G	50	100	0.99	0.02687
4:144054971:T:C	50	100	1	0.01816
4:144055191:G:A	50	100	1	0.1155
4:144055543:G:A	50	100	1	0.1155
4:144055568:G:T	50	100	0.99	0.03214
4:144055854:C:G	50	100	0.99	0.3021
4:144055944:T:C	50	98	0.71	0.01561
4:144056033:C:T	50	98	1	0.01797
4:144056634:G:C	50	100	1	0.04575
4:144056641:C:A	50	100	1	0.04448
4:144056862:A:C	50	100	1	0.02687
4:144056889:C:A	50	100	1	0.03123
4:144056891:C:T	50	98	1	0.116
4:144057019:T:C	50	100	0.98	0.1394
4:144057054:C:T	50	100	1	0.01797
4:144057348:T:C	50	100	1	0.0138
4:144057715:G:A	49	93.9	0.68	0.01816
4:144058086:C:G	50	98	1	0.02778
4:144058224:C:T	41	97.6	1	0.04303
4:144058228:T:C	46	97.8	1	0.04285
4:144058232:T:C	48	100	0.86	0.02251
4:144058613:T:C	50	100	0.99	0.02687
4:144058732:T:G	50	100	1	0.04521
4:144058755:G:A	50	100	1	0.2542
4:144058788:A:G	50	100	0.99	0.02687
4:144058817:T:C	50	100	0.98	0.3039
4:144058841:G:A	50	98	1	0.02233
4:144058873:C:A	50	98	1	0.2164
4:144058889:G:A	50	100	0.99	0.02687
4:144058969:A:G	50	100	0.99	0.01634
4:144059185:G:A	50	100	1	0.0463
4:144059203:T:C	50	96	0.92	0.03413
4:144059695:A:G	50	100	1	0.04575
4:144059775:G:A	50	100	1	0.0138
4:144059776:C:G	50	100	1	0.0138
4:144060174:T:C	50	100	1	0.1155
4:144060217:A:C	50	100	1	0.02215
4:144060643:C:T	50	100	0.99	0.02687
4:144061291:G:A	50	100	1	0.02052
4:144061302:C:G	50	98	1	0.1193
4:144061343:C:T	50	100	1	0.02687
4:144061596:C:T	50	98	1	0.0492
4:144061909:G:T	50	100	1	0.02669
4:144062026:G:T	50	98	0.8	0.02741
4:144062040:C:T	50	100	1	0.02832
4:144062104:G:C	50	100	1	0.03395
4:144062211:A:C	50	100	1	0.02687
4:144062425:G:T	50	98	1	0.0492
4:144062775:C:G	50	100	1	0.01634
4:144063112:G:A	50	98	1	0.02233
4:144063455:A:T	50	100	0.99	0.3911
4:144063538:C:A	50	98	1	0.02233
4:144063560:G:A	50	100	1	0.03359
4:144063760:T:G	50	98	1	0.04902
4:144063960:G:T	50	100	0.89	0.132
4:144064174:C:T	50	100	0.99	0.1118
4:144064277:G:T	50	98	1	0.04902
4:144064365:T:C	50	100	1	0.0138
4:144064724:A:G	50	100	1	0.04248
4:144064865:C:G	50	98	1	0.04902
4:144065045:T:C	50	100	1	0.1176
4:144065050:A:G	50	100	1	0.3753
4:144065083:T:C	50	100	1	0.04902
4:144065413:C:G	50	98	0.94	0.01779
4:144065444:T:C	50	98	1	0.04902
4:144065489:C:T	50	100	0.98	0.01961
4:144065490:G:A	50	98	1	0.02233
4:144065516:G:A	50	98	1	0.02215
4:144065532:A:T	50	98	0.96	0.04902
4:144065636:G:A	50	100	1	0.04884
4:144065696:T:C	50	100	1	0.04884
4:144065717:C:T	50	100	1	0.01616
4:144065776:G:C	50	100	1	0.1167
4:144065873:G:A	50	98	1	0.01471
4:144066420:A:G	50	98	1	0.02306
4:144066508:A:G	50	98	1	0.01089
4:144066549:A:G	50	100	1	0.0138
4:144066599:C:T	50	100	0.97	0.3023
4:144066634:C:T	50	96	1	0.05283
4:144066955:G:C	50	100	1	0.03359
4:144067100:A:G	50	94	0.99	0.04884
4:144067192:A:T	50	92	0.97	0.04993
4:144067325:C:T	50	98	0.82	0.0325
4:144067391:C:G	49	77.6	0.67	0.05102
4:144067404:G:A	50	98	0.98	0.04866
4:144067405:A:T	50	98	0.96	0.05138
4:144067449:T:G	50	98	0.97	0.04121
4:144067451:C:A	50	100	1	0.02215
4:144067496:A:G	50	100	0.98	0.01398
4:144067639:G:C	50	100	1	0.116
4:144067697:G:A	50	98	0.94	0.02197
4:144067882:G:C	50	100	0.99	0.3916
4:144068213:C:G	50	100	1	0.02233
4:144068307:G:A	50	98	1	0.05501
4:144068523:T:C	50	100	1	0.03359
4:144069045:A:C	50	100	0.82	0.01198
4:144069247:T:C	50	100	1	0.01943
4:144069514:G:T	50	100	1	0.02687
4:144069587:T:A	50	98	1	0.05192
4:144070666:G:T	50	98	0.96	0.04248
4:144070791:G:T	50	98	1	0.01852
4:144070796:G:T	50	98	0.99	0.2562
4:144071009:G:A	50	100	1	0.02215
4:144071110:A:G	50	98	0.99	0.3907
4:144071235:T:C	50	98	1	0.02306
4:144071548:C:T	50	100	1	0.02687
4:144071574:G:T	50	100	1	0.1173
4:144071766:A:G	50	100	1	0.02669
4:144071822:C:T	50	98	1	0.02233
4:144071823:A:G	50	98	1	0.02251
4:144071850:A:G	50	98	1	0.2135
4:144072079:T:C	50	98	1	0.04975
4:144072132:G:A	50	100	0.95	0.03123
4:144072169:G:A	50	100	1	0.02741
4:144072235:C:G	50	100	1	0.1153
4:144072242:G:T	50	98	1	0.04938
4:144072718:A:G	50	100	0.99	0.4704
4:144072837:A:G	50	100	0.96	0.03341
4:144072960:A:G	50	100	1	0.1153
4:144072961:C:A	50	100	1	0.04248
4:144073076:A:G	50	100	0.98	0.2175
4:144073223:G:A	50	100	1	0.1158
4:144073689:G:C	48	75	0.66	0.04412
4:144073715:C:T	50	100	0.84	0.01398
4:144073750:C:A	50	100	1	0.2137
4:144073831:G:A	50	100	0.95	0.03195
4:144073917:C:A	50	98	0.97	0.3887
4:144074009:A:C	50	100	0.98	0.0276
4:144074104:G:C	50	100	1	0.01816
4:144074236:C:A	50	100	0.99	0.07553
4:144074279:G:A	50	96	0.8	0.05102
4:144074569:T:C	50	100	1	0.0492
4:144074710:A:G	50	100	0.99	0.4802
4:144074842:G:A	50	100	1	0.02251
4:144074927:T:C	50	98	0.99	0.3072
4:144074961:A:G	50	98	0.98	0.3063
4:144074978:A:G	50	100	0.99	0.07553
4:144075142:A:C	49	91.8	0.98	0.05773
4:144075335:C:T	50	100	1	0.1153
4:144075362:C:A	50	100	1	0.1153
4:144076894:C:A	50	100	1	0.02251
4:144076997:A:G	50	100	0.97	0.3769
4:144077137:C:G	50	100	1	0.2135
4:144077761:C:T	50	100	0.99	0.07553
4:144077870:G:C	50	100	0.99	0.01598
4:144077927:A:C	50	100	0.98	0.1378
4:144077959:C:T	50	100	1	0.02687
4:144077967:T:C	50	100	1	0.2135
4:144077971:A:G	50	100	0.99	0.07553
4:144078110:A:G	50	100	0.99	0.07553
4:144078272:C:G	50	100	1	0.04938
4:144078436:C:T	50	100	1	0.02251
4:144078592:A:G	50	100	0.97	0.1167
4:144078681:G:A	50	100	1	0.05229
4:144078854:C:T	50	100	1	0.02269
4:144078861:C:G	50	100	1	0.02251
4:144079758:C:G	50	100	1	0.01816
4:144080312:A:C	50	100	0.95	0.01943
4:144080493:T:C	50	100	0.99	0.1198
4:144080658:T:A	50	100	1	0.04248
4:144080902:G:T	50	100	0.97	0.1396
4:144080986:T:G	50	100	1	0.2131
4:144081113:T:G	46	95.7	0.89	0.03468
4:144081115:T:G	48	91.7	0.8	0.1053
4:144081117:T:G	47	97.9	0.96	0.0236
4:144081121:T:G	48	97.9	0.74	0.02397
4:144081123:T:G	50	92	0.96	0.2393
4:144081144:G:A	47	89.4	0.99	0.1151
4:144081164:A:C	50	98	1	0.04902
4:144081548:G:A	50	100	1	0.01634
4:144081617:C:T	50	100	0.99	0.2349
4:144081618:C:G	50	100	0.99	0.2337
4:144081732:A:T	50	100	1	0.03504
4:144081733:G:T	50	100	0.99	0.03522
4:144081755:C:G	49	79.6	0.98	0.2384
4:144081791:G:A	50	100	0.98	0.14
4:144082220:G:A	50	100	1	0.01634
4:144082688:T:G	50	100	1	0.2344
4:144082772:G:T	50	100	1	0.04902
4:144082818:C:T	49	100	1	0.2346
4:144082846:G:C	50	100	1	0.04194
4:144083060:C:T	50	82	0.64	0.01906
4:144083144:G:A	48	79.2	1	0.3504
4:144083315:T:G	50	100	1	0.2346
4:144083396:T:C	50	98	1	0.0256
4:144083397:A:C	50	98	1	0.0256
4:144083417:T:A	50	100	1	0.2346
4:144083480:C:G	50	100	0.77	0.01743
4:144083481:C:T	50	100	0.97	0.01253
4:144083773:G:A	50	100	0.99	0.07607
4:144084402:C:A	50	100	1	0.2318
4:144084450:C:T	50	98	0.96	0.04267
4:144084537:A:G	50	100	1	0.2347
4:144084568:A:G	50	98	1	0.2346
4:144084658:C:A	50	82	1	0.2333
4:144084665:C:A	50	82	0.99	0.2347
4:144084675:T:A	50	84	1	0.2347
4:144084813:C:T	50	98	1	0.284
4:144084916:A:C	50	100	1	0.2347
4:144084996:C:G	50	98	1	0.2838
4:144085074:G:A	50	100	0.98	0.1442
4:144085194:C:T	50	100	0.98	0.1443
4:144085255:A:C	50	100	1	0.1089
4:144085266:C:T	50	100	1	0.2353
4:144085653:T:C	50	100	1	0.232
4:144085744:G:T	50	100	1	0.1089
4:144086017:C:A	50	100	0.9	0.01089
4:144086096:T:A	50	100	1	0.04212
4:144086655:C:T	50	100	1	0.2355
4:144086677:T:C	50	100	1	0.2349
4:144086862:C:T	50	100	1	0.2349
4:144086934:C:A	50	100	1	0.02651
4:144086960:C:G	50	98	1	0.284
4:144086962:G:A	50	100	0.95	0.07571
4:144087124:C:G	50	100	1	0.1091
4:144087188:T:G	49	98	1	0.01779
4:144087262:A:T	49	100	1	0.0167
4:144087378:G:A	50	100	1	0.03322
4:144087490:T:A	50	100	1	0.2349
4:144087519:C:A	50	98	1	0.02397
4:144087651:A:T	50	100	0.99	0.2349
4:144087672:G:A	50	100	1	0.03322
4:144087840:C:A	50	100	1	0.2349
4:144088140:T:C	50	98	1	0.04902
4:144088153:C:G	50	98	1	0.04902
4:144088244:T:G	50	98	1	0.2335
4:144088248:G:C	50	98	1	0.2353
4:144088253:C:G	50	98	1	0.234
4:144088435:C:G	50	100	0.66	0.01452
4:144088649:A:C	50	100	0.95	0.2979
4:144088715:G:A	50	100	0.95	0.2977
4:144088869:A:C	50	100	1	0.03322
4:144088897:A:G	50	98	1	0.2829
4:144088975:A:T	50	100	1	0.01852
4:144088978:G:A	50	100	1	0.01816
4:144089011:G:C	50	98	1	0.01816
4:144089015:G:C	49	98	1	0.01816
4:144089021:C:G	50	98	1	0.01816
4:144089064:A:C	50	100	1	0.2346
4:144089160:A:T	50	100	1	0.03304
4:144089427:A:C	50	100	1	0.2349
4:144089474:C:G	50	100	1	0.2351
4:144090587:G:A	50	98	1	0.2836
4:144090602:G:A	50	98	0.73	0.02469
4:144090768:C:T	50	100	1	0.02251
4:144090957:G:T	50	98	0.92	0.04285
4:144091095:C:T	50	100	0.98	0.01834
4:144091204:T:G	50	94	0.99	0.2867
4:144091704:A:G	50	100	1	0.2324
4:144091757:A:C	50	100	1	0.03304
4:144091891:T:C	50	100	1	0.1086
4:144092039:A:T	50	96	1	0.2654
4:144092120:G:A	50	100	0.99	0.05283
4:144092232:C:T	50	100	0.99	0.2344
4:144092336:T:A	50	100	0.98	0.3923
4:144092833:T:A	50	100	1	0.02669
4:144092851:C:G	50	98	0.88	0.03577
4:144092873:G:C	50	98	0.89	0.03577
4:144092958:A:G	50	96	0.99	0.2431
4:144093196:C:A	50	100	0.98	0.2344
4:144093328:A:C	50	100	0.98	0.1449
4:144093381:T:A	50	98	0.97	0.01126
4:144093427:T:C	50	100	0.98	0.2313
4:144093452:A:C	50	100	0.99	0.2342
4:144093736:A:T	50	98	0.99	0.02469
4:144093788:C:T	50	100	0.99	0.2429
4:144093813:G:A	50	100	0.99	0.232
4:144093819:G:A	50	100	1	0.02669
4:144093868:T:A	50	98	0.99	0.2338
4:144094409:G:A	50	98	0.99	0.2335
4:144094461:A:G	50	100	1	0.03304
4:144094486:A:C	50	98	0.99	0.2344
4:144094586:T:G	50	98	0.99	0.2335
4:144094723:T:C	50	86	0.96	0.3847
4:144094860:A:G	50	100	1	0.03322
4:144095411:T:C	50	100	1	0.03268
4:144095612:T:C	50	100	0.97	0.02233
4:144095816:G:A	50	100	1	0.03268
4:144096343:T:A	50	98	0.97	0.2551
4:144096446:A:T	50	100	0.99	0.1084
4:144096635:G:C	50	98	0.97	0.4423
4:144096711:G:A	50	98	0.99	0.2337
4:144096872:G:A	50	100	0.98	0.1084
4:144096995:A:G	50	94	0.96	0.03649
4:144097134:A:G	50	96	0.97	0.2338
4:144097295:T:C	50	100	0.99	0.01634
4:144097665:G:A	50	100	0.99	0.03268
4:144097835:T:A	50	100	0.99	0.03268
4:144097910:C:G	50	100	0.98	0.1084
4:144097957:T:A	50	100	0.99	0.01634
4:144098434:T:G	50	100	0.79	0.01979
4:144098476:T:C	50	78	0.61	0.01216
4:144098530:A:G	50	100	0.98	0.1084
4:144098566:T:G	50	100	0.99	0.02687
4:144098735:A:C	50	100	0.98	0.03268
4:144099337:A:G	50	96	0.98	0.4395
4:144099391:T:C	50	98	0.95	0.2337
4:144099408:A:C	50	100	0.89	0.01525
4:144099494:C:T	50	98	0.98	0.2322
4:144099505:A:G	50	98	0.98	0.2308
4:144099900:A:C	33	81.8	0.79	0.1748
4:144099935:A:G	41	100	0.98	0.4408
4:144099950:C:T	48	97.9	0.96	0.01452
4:144100094:A:C	50	100	0.98	0.03268
4:144100467:A:G	50	100	0.98	0.02233
4:144100715:T:A	50	96	0.96	0.4401
4:144101415:A:T	50	100	0.96	0.1131
4:144101416:C:T	50	100	0.94	0.1129
4:144101847:G:T	50	100	1	0.01053
4:144102226:G:T	50	100	1	0.0167
4:144102251:A:G	50	100	0.98	0.02651
4:144103298:C:T	50	96	0.96	0.14
4:144103299:G:T	50	96	0.84	0.1445
4:144103334:A:G	50	100	0.94	0.01253
4:144103646:A:G	50	94	0.88	0.4909
4:144103795:G:T	50	94	0.92	0.1028
4:144103956:G:A	50	98	0.84	0.04248
4:144104657:T:C	50	98	0.89	0.3914
4:144104895:G:A	50	100	0.95	0.04811
4:144104897:T:G	50	98	0.96	0.3459
4:144105290:C:T	50	100	0.96	0.05991
4:144105998:C:T	50	100	0.98	0.08152
4:144106057:G:A	50	100	0.99	0.04938
4:144106510:G:A	50	100	0.98	0.01779
4:144106708:C:G	50	100	1	0.02378
4:144107087:T:A	50	100	0.98	0.0118
4:144107153:G:A	50	100	0.99	0.05792
4:144107278:A:G	50	100	0.99	0.07825
4:144107879:C:T	50	100	1	0.01344
4:144107891:A:G	50	100	0.97	0.3646
4:144108008:A:G	50	100	0.92	0.01452
4:144108167:T:A	50	100	0.99	0.0846
4:144108717:G:T	50	100	1	0.2081
4:144108734:G:A	50	100	0.99	0.2861
4:144108930:T:G	50	100	1	0.01362
4:144109037:A:G	50	100	0.99	0.3671
4:144109162:T:C	50	100	1	0.01344
4:144109198:C:T	50	100	0.99	0.2861
4:144109393:C:T	50	96	0.9	0.1407
4:144109548:A:G	50	100	0.99	0.2861
4:144110151:T:C	50	100	0.98	0.02669
4:144110688:C:T	50	98	0.99	0.366
4:144111088:C:T	50	100	0.99	0.05574
4:144111089:G:A	50	100	1	0.01198
4:144111207:G:A	50	100	0.96	0.01235
4:144112310:A:G	50	100	0.98	0.05719
4:144112379:A:G	50	100	0.99	0.3678
4:144112490:A:G	50	100	0.98	0.2731
4:144112507:T:C	50	100	0.98	0.1227
4:144112623:T:A	50	100	0.95	0.02687
4:144112636:C:G	50	100	0.99	0.07807
4:144112657:A:G	50	100	0.97	0.1229
4:144112923:C:T	50	100	0.99	0.07807
4:144112987:T:A	50	100	0.99	0.07807
4:144114635:G:A	50	100	0.99	0.3286
4:144114975:T:C	50	100	0.98	0.2872
4:144115458:A:G	50	100	0.99	0.2863
4:144115487:A:T	50	100	0.98	0.2863
4:144116033:T:C	50	100	0.97	0.07825
4:144116153:T:A	50	100	0.99	0.05537
4:144117165:C:T	50	96	0.9	0.1389
4:144117384:A:G	50	100	0.95	0.0276
4:144117474:T:C	50	96	0.99	0.3433
4:144117603:T:G	50	100	0.99	0.1661
4:144117675:C:A	50	100	0.96	0.02705
4:144117740:G:T	50	100	0.99	0.08297
4:144117776:C:T	50	88	0.96	0.23
4:144117784:A:G	50	100	1	0.01344
4:144117805:C:T	50	76	0.9	0.148
4:144117849:G:A	50	88	0.98	0.4207
4:144117857:A:G	50	96	1	0.01344
4:144117879:G:A	50	90	0.99	0.3836
4:144118106:T:C	50	100	0.98	0.3366
4:144118506:G:T	50	100	0.95	0.07861
4:144118534:A:C	50	100	0.97	0.01344
4:144118912:A:T	50	100	1	0.1142
4:144119032:A:C	50	100	0.99	0.01344
4:144119066:C:T	50	100	0.99	0.2887
4:144119161:A:G	50	100	0.97	0.08152
4:144119186:C:T	50	100	0.89	0.05483
4:144119196:C:A	50	100	0.89	0.05374
4:144119263:C:T	50	100	0.97	0.1102
4:144119328:C:T	49	100	0.98	0.0817
4:144119334:T:A	49	100	0.97	0.08115
4:144119361:C:T	49	81.6	0.98	0.2393
4:144119362:A:G	49	93.9	0.98	0.08497
4:144119446:G:A	50	98	1	0.01289
4:144119631:T:C	50	100	0.99	0.3967
4:144119809:C:G	50	96	0.99	0.1284
4:144119810:A:T	50	98	0.99	0.1284
4:144119846:T:C	49	98	0.99	0.3477
4:144119883:G:A	49	95.9	0.99	0.3473
4:144120059:A:G	50	100	0.93	0.04956
4:144120124:C:T	50	100	0.97	0.03631
4:144120133:G:A	50	100	0.99	0.02433
4:144120174:G:T	50	100	0.99	0.2976
4:144120192:C:T	50	100	0.99	0.2918
4:144120283:C:T	50	100	1	0.01307
4:144120424:C:T	50	96	0.93	0.04902
4:144120533:A:G	48	93.8	0.99	0.1294
4:144120554:C:A	44	75	1	0.4228
4:144120555:T:C	44	75	1	0.4223
4:144120567:A:G	41	75.6	1	0.4228
4:144120588:T:G	44	84.1	0.98	0.1316
4:144120945:A:G	50	100	0.96	0.01452
4:144120985:A:G	50	100	1	0.1196
4:144121097:C:G	49	98	0.99	0.4203
4:144121221:G:A	50	98	1	0.3963
4:144121367:T:C	50	100	0.98	0.2932
4:144121448:C:A	50	100	1	0.01307
4:144121800:A:G	50	100	0.98	0.01071
4:144121945:C:T	50	100	0.99	0.1193
4:144122057:C:G	50	100	0.97	0.2912
4:144122158:T:G	50	100	0.99	0.1276
4:144122230:A:G	50	98	0.95	0.2925
4:144122237:A:T	50	100	0.99	0.01507
4:144122239:C:T	50	100	0.99	0.4477
4:144122354:C:T	50	100	1	0.01271
4:144122657:A:C	50	100	0.94	0.08297
4:144123020:C:T	50	100	0.98	0.2912
4:144123033:A:G	50	100	0.99	0.1193
4:144123052:C:T	50	100	1	0.0187
4:144123053:G:A	50	98	0.99	0.2899
4:144123054:T:G	50	100	1	0.01816
4:144123136:A:G	50	100	0.99	0.1285
4:144123386:C:T	50	98	0.99	0.3529
4:144123606:G:A	39	94.9	0.99	0.4203
4:144123735:T:C	50	100	0.99	0.01452
4:144123768:C:T	49	100	0.99	0.3529
4:144123961:C:T	50	100	1	0.01271
4:144123986:A:G	50	100	1	0.01271
4:144124085:T:C	50	100	0.99	0.01471
4:144124099:C:A	50	100	0.99	0.3509
4:144124318:A:G	50	100	1	0.01271
4:144124407:C:T	50	100	1	0.0492
4:144124528:T:C	50	90	0.98	0.3255
4:144124565:A:G	50	80	0.97	0.4434
4:144124596:C:T	50	80	0.96	0.4334
4:144124627:T:C	50	90	0.95	0.2834
4:144124628:T:C	50	90	0.97	0.2847
4:144124676:T:G	50	100	1	0.01362
4:144124972:G:T	48	97.9	0.99	0.01489
4:144125008:G:A	48	100	1	0.01144
4:144125137:A:C	49	95.9	0.96	0.08606
4:144125391:T:C	50	100	0.96	0.106
4:144125413:C:G	50	82	0.93	0.4116
4:144125430:C:G	50	82	0.84	0.08134
4:144125607:T:C	50	98	0.61	0.02596
4:144125698:T:C	50	98	0.93	0.03232
4:144125711:C:T	50	98	0.89	0.03159
4:144125727:C:T	50	100	0.99	0.01489
4:144126020:G:T	50	98	1	0.01325
4:144126059:G:C	50	100	0.79	0.01852
4:144126227:A:G	49	83.7	0.93	0.4308
4:144126271:G:A	49	100	0.93	0.0305
4:144126827:C:A	46	95.7	0.96	0.1556
4:144127811:C:T	50	98	1	0.01398
4:144127989:G:C	50	84	0.82	0.09368
4:144128122:T:C	50	98	1	0.01235
4:144128219:C:G	48	81.2	0.96	0.3286
4:144128234:T:C	50	90	0.93	0.08224
4:144128538:G:A	43	100	1	0.01834
4:144128544:T:G	35	77.1	0.98	0.4414
4:144128721:A:C	50	100	1	0.01797
4:144128759:C:T	50	100	0.86	0.07534
4:144128825:T:G	49	100	1	0.01253
4:144128865:A:T	50	100	0.99	0.4256
4:144128895:C:T	50	92	0.97	0.03177
4:144128995:A:T	50	98	1	0.03177
4:144129077:C:T	50	100	1	0.01816
4:144129132:A:G	50	98	1	0.03195
4:144129206:G:A	50	100	1	0.01816
4:144129216:G:T	50	98	1	0.03177
4:144129303:T:C	50	100	1	0.0256
4:144129380:T:A	50	100	0.97	0.0158
4:144129544:C:A	50	98	1	0.03177
4:144129941:T:C	50	98	1	0.03177
4:144129979:A:G	50	96	0.99	0.3934
4:144130111:C:T	50	100	1	0.01816
4:144130123:A:G	50	100	0.98	0.07698
4:144130176:A:C	50	98	1	0.03177
4:144130300:G:A	50	100	0.99	0.1073
4:144130339:G:A	50	100	1	0.01816
4:144130463:T:C	50	98	1	0.03177
4:144130582:A:T	50	100	1	0.02905
4:144130588:C:T	50	98	1	0.03214
4:144130625:T:C	50	98	1	0.03177
4:144130744:T:A	50	98	1	0.03177
4:144130787:A:G	50	100	0.99	0.4579
4:144130953:C:G	50	100	0.99	0.2919
4:144131247:C:T	50	100	0.99	0.03032
4:144131446:C:T	50	82	0.76	0.05447
4:144131724:T:C	50	100	0.99	0.1244
4:144131730:T:A	50	100	0.86	0.01307
4:144131800:G:T	50	96	1	0.03195
4:144131806:C:T	50	96	1	0.03195
4:144131810:T:C	50	100	0.77	0.01471
4:144131955:C:A	50	100	1	0.01271
4:144132045:C:T	50	100	0.99	0.3077
4:144132110:G:T	49	100	0.88	0.0138
4:144132160:T:C	50	100	0.86	0.01289
4:144132168:C:T	50	100	1	0.03195
4:144132181:A:G	50	100	1	0.03195
4:144132237:A:G	50	100	0.98	0.01271
4:144132313:C:T	50	100	0.99	0.02415
4:144132402:C:T	50	100	1	0.01271
4:144132605:G:C	50	100	1	0.01271
4:144132608:A:G	50	100	1	0.4254
4:144132619:G:A	50	100	1	0.4252
4:144132654:T:G	50	100	1	0.03214
4:144132803:A:G	50	100	1	0.01816
4:144132899:A:T	50	100	1	0.03214
4:144132912:C:T	50	100	1	0.03195
4:144132913:C:G	50	100	1	0.03195
4:144133076:A:G	50	100	1	0.425
4:144133231:G:A	50	100	0.96	0.01344
4:144133421:A:T	50	100	1	0.2774
4:144133440:C:T	50	100	0.99	0.161
4:144133527:A:C	50	100	1	0.03214
4:144133546:C:T	50	98	0.72	0.02106
4:144133554:C:T	50	100	1	0.2899
4:144133685:A:T	50	100	1	0.01834
4:144133702:G:A	50	100	0.99	0.03014
4:144133757:A:G	50	100	1	0.03214
4:144133818:A:C	50	100	1	0.03214
4:144133851:C:T	50	100	1	0.1287
4:144133860:G:T	50	100	1	0.1291
4:144133862:T:C	50	100	0.96	0.03214
4:144133981:A:G	50	100	1	0.03232
4:144134100:T:C	50	98	1	0.03214
4:144134177:C:T	50	98	1	0.03232
4:144134236:G:A	50	98	0.96	0.03214
4:144134413:A:C	50	100	1	0.03232
4:144134425:T:A	50	100	1	0.1287
4:144134785:A:T	50	100	1	0.03214
4:144134821:A:C	50	94	0.76	0.04829
4:144134941:G:A	50	98	1	0.03159
4:144134952:A:C	50	100	1	0.02869
4:144135107:C:G	50	100	1	0.1068
4:144135118:G:A	50	98	1	0.01797
4:144135183:A:G	50	100	1	0.02941
4:144135334:C:T	50	100	1	0.2923
4:144135497:C:G	50	100	1	0.03214
4:144135573:G:T	50	94	0.76	0.05483
4:144135748:C:T	50	100	1	0.01888
4:144136127:T:C	50	100	1	0.07716
4:144136200:G:T	50	100	1	0.0118
4:144136391:G:A	50	100	1	0.03232
4:144136491:C:T	50	100	1	0.0138
4:144136805:G:A	50	100	1	0.03232
4:144136814:A:T	50	100	1	0.02941
4:144136836:G:T	50	100	0.99	0.01416
4:144137052:T:C	50	100	0.99	0.01416
4:144137131:A:G	50	100	1	0.2925
4:144137143:G:T	50	100	1	0.2925
4:144137199:T:A	50	100	1	0.1238
4:144137233:C:A	50	100	1	0.01271
4:144137477:T:A	50	100	0.98	0.01289
4:144137571:T:C	50	100	1	0.01834
4:144137686:C:T	50	100	1	0.02996
4:144137770:C:T	50	100	1	0.03214
4:144138239:G:A	50	100	0.99	0.01307
4:144138311:A:T	50	100	1	0.07498
4:144138324:C:T	50	100	1	0.02959
4:144138490:T:C	50	100	0.99	0.3219
4:144138491:G:C	50	100	0.99	0.3219
4:144138498:C:G	50	98	0.82	0.01216
4:144138552:G:A	50	100	0.84	0.01416
4:144138571:C:A	50	100	1	0.01834
4:144138933:A:C	50	100	1	0.1073
4:144139039:G:A	50	100	0.99	0.01416
4:144139148:C:A	50	100	1	0.01289
4:144139167:T:C	50	100	1	0.03268
4:144139223:T:C	50	100	1	0.2901
4:144139244:A:T	50	100	0.94	0.03794
4:144139376:T:A	50	100	0.99	0.01416
4:144139622:G:C	50	98	0.99	0.03322
4:144139633:C:T	50	100	1	0.0138
4:144139833:G:C	50	100	1	0.07716
4:144139877:G:A	50	100	1	0.01271
4:144139879:T:G	50	100	0.87	0.01271
4:144139973:A:G	50	100	0.99	0.01216
4:144140140:C:T	50	100	1	0.4245
4:144140158:G:C	50	100	1	0.0138
4:144140201:T:C	50	100	1	0.02996
4:144140311:G:C	50	100	0.99	0.01979
4:144140513:G:C	50	100	1	0.02941
4:144140604:A:G	50	100	1	0.0187
4:144140871:C:A	50	100	1	0.01834
4:144140883:T:G	50	100	0.99	0.01507
4:144140968:A:G	50	100	1	0.01834
4:144140991:C:T	50	100	0.99	0.01416
4:144141118:T:C	50	100	1	0.3929
4:144141363:G:C	50	100	1	0.2883
4:144141365:G:T	50	100	1	0.2885
4:144141389:A:G	50	100	1	0.03214
4:144141600:A:C	50	100	1	0.02923
4:144141627:A:G	50	100	1	0.0305
4:144141899:G:C	50	100	1	0.0138
4:144141946:G:C	50	100	0.93	0.01271
4:144142515:G:A	50	100	1	0.0325
4:144142602:A:C	50	100	0.88	0.01852
4:144143101:A:G	50	96	0.94	0.0374
4:144143200:C:G	50	100	1	0.02977
4:144143246:A:C	50	100	1	0.0325
4:144143447:G:A	50	100	0.99	0.1227
4:144143517:T:A	49	98	1	0.2923
4:144143960:A:G	50	100	0.99	0.01416
4:144144383:G:A	50	100	1	0.01852
4:144144561:G:A	50	100	1	0.0138
4:144144580:T:G	50	100	1	0.01834
4:144144756:A:G	50	100	1	0.03341
4:144144913:A:T	50	98	1	0.3597
4:144144919:A:G	50	100	1	0.2889
4:144144982:A:C	50	100	0.95	0.01888
4:144145148:T:C	50	100	1	0.01834
4:144145252:T:G	50	100	1	0.1287
4:144145332:A:G	50	100	1	0.01216
4:144145464:C:T	50	100	1	0.2925
4:144145488:G:A	49	100	1	0.2887
4:144145711:G:A	50	88	1	0.3065
4:144145752:G:T	50	98	1	0.3931
4:144145798:T:A	49	93.9	1	0.2907
4:144145807:T:C	49	93.9	1	0.2927
4:144145809:A:G	49	93.9	0.99	0.2928
4:144145863:C:A	49	100	1	0.0138
4:144146040:A:T	50	100	1	0.03214
4:144146074:T:A	50	100	1	0.3949
4:144146370:G:A	50	100	1	0.03232
4:144146522:G:A	50	100	1	0.02923
4:144146613:C:G	50	100	1	0.04067
4:144146644:A:G	50	100	1	0.36
4:144146694:A:G	50	100	1	0.01834
4:144146882:G:A	50	100	1	0.03232
4:144146939:C:T	50	100	1	0.01561
4:144147419:C:G	50	100	0.97	0.01652
4:144147445:A:T	50	100	0.9	0.02959
4:144147513:C:G	50	100	0.99	0.01416
4:144147599:A:C	50	100	1	0.0138
4:144147600:G:A	50	100	1	0.0138
4:144147626:A:C	50	94	1	0.2889
4:144147705:T:C	49	100	1	0.0138
4:144147712:A:T	49	100	1	0.0138
4:144147926:T:A	50	100	0.99	0.01398
4:144148147:A:T	50	100	1	0.4248
4:144148207:G:A	50	100	1	0.03014
4:144148225:T:C	50	100	1	0.1287
4:144148398:G:A	50	100	1	0.0138
4:144148511:T:C	50	100	0.61	0.01525
4:144148517:T:C	50	100	0.95	0.1805
4:144148556:G:T	50	100	1	0.1423
4:144148626:G:A	50	100	1	0.03014
4:144148710:G:A	50	100	1	0.01834
4:144148754:T:G	50	100	1	0.1073
4:144148942:G:C	50	100	1	0.0138
4:144149196:T:G	50	100	0.93	0.05937
4:144149216:T:G	50	100	0.94	0.05174
4:144149282:A:T	50	100	1	0.01834
4:144149663:G:A	50	100	0.8	0.0138
4:144149810:T:C	49	100	1	0.0138
4:144149815:A:G	49	100	1	0.02923
4:144149962:G:A	50	100	0.99	0.01398
4:144150125:G:C	50	100	1	0.2687
4:144150126:G:A	50	100	1	0.2825
4:144150273:C:A	50	100	1	0.0138
4:144150297:A:G	50	100	1	0.3927
4:144150537:G:C	50	100	1	0.0138
4:144150828:A:G	50	100	0.99	0.01398
4:144150852:G:A	50	98	1	0.1242
4:144151029:C:T	50	100	1	0.0138
4:144151071:C:T	50	100	1	0.01271
4:144151110:G:C	50	100	1	0.1289
4:144151158:T:C	50	100	0.99	0.01398
4:144151237:C:A	50	100	0.73	0.01271
4:144151512:G:A	50	100	1	0.0138
4:144151584:G:A	50	100	1	0.01834
4:144151633:T:C	50	98	1	0.2927
4:144151658:T:A	50	100	1	0.2927
4:144151713:C:T	50	100	0.94	0.01543
4:144151731:A:C	50	100	1	0.1166
4:144151863:G:T	50	100	1	0.01289
4:144151934:C:T	50	96	0.84	0.04448
4:144151989:C:A	50	100	1	0.01561
4:144152043:T:C	50	100	0.89	0.01416
4:144152119:G:C	50	100	0.99	0.01216
4:144152197:G:C	50	100	1	0.01053
4:144152336:C:T	50	100	1	0.01271
4:144152437:T:A	50	100	1	0.2919
4:144152677:G:T	50	100	1	0.0138
4:144152733:C:T	50	100	0.76	0.01271
4:144152800:A:G	50	100	1	0.1287
4:144152937:G:A	50	100	1	0.01398
4:144153559:C:T	50	100	0.99	0.0305
4:144153856:C:T	50	100	1	0.02052
4:144153873:C:T	50	100	1	0.2932
4:144153895:G:A	50	100	1	0.01834
4:144153933:A:G	50	100	1	0.01834
4:144153984:C:T	50	100	1	0.293
4:144153996:C:T	50	100	1	0.3925
4:144154163:A:G	50	100	1	0.01271
4:144154455:A:C	50	100	1	0.0138
4:144155203:G:A	50	100	1	0.07698
4:144155368:C:T	50	100	1	0.108
4:144155456:C:T	50	100	0.91	0.02106
4:144155475:G:A	50	100	1	0.2907
4:144155550:G:A	50	100	1	0.01398
4:144155573:C:T	50	100	1	0.1073
4:144155630:A:G	50	100	1	0.01943
4:144155654:C:G	50	100	1	0.01271
4:144155868:C:T	50	100	1	0.1287
4:144155934:C:G	50	100	1	0.1073
4:144156090:G:T	50	100	1	0.01834
4:144156297:C:T	50	100	1	0.0138
4:144156311:A:G	50	100	1	0.2928
4:144156658:C:T	50	100	1	0.03232
4:144157090:A:G	50	100	1	0.0138
4:144157367:G:A	50	100	1	0.0138
4:144157427:A:G	50	100	1	0.2928
4:144157515:A:G	50	100	1	0.3597
4:144157545:G:A	50	100	1	0.03086
4:144157720:C:A	50	100	0.99	0.1287
4:144157896:C:G	50	100	1	0.01271
4:144157974:G:A	50	100	0.99	0.1287
4:144157995:A:C	50	100	1	0.0138
4:144158081:A:T	50	100	1	0.0138
4:144158232:C:T	50	100	1	0.04611
4:144158382:C:T	50	100	1	0.0138
4:144158520:C:T	50	100	1	0.02996
4:144158522:G:A	50	100	1	0.0305
4:144158589:C:A	50	98	1	0.0138
4:144158886:C:A	50	100	0.86	0.01271
4:144159031:G:A	50	100	0.99	0.1287
4:144159231:C:T	50	100	1	0.01561
4:144159313:G:T	50	100	1	0.03086
4:144159362:A:G	50	100	0.99	0.1287
4:144159696:T:C	50	98	1	0.01398
4:144159770:G:A	50	100	1	0.01271
4:144159908:C:T	50	100	1	0.3925
4:144159931:C:T	50	100	1	0.01271
4:144160175:G:C	50	100	0.99	0.01398
4:144160298:T:A	48	100	1	0.0138
4:144160566:A:T	50	100	0.99	0.01398
4:144161192:C:T	50	100	0.99	0.01398
4:144161415:T:C	50	100	1	0.03232
4:144161536:G:A	50	100	1	0.0138
4:144161587:A:T	50	100	1	0.01398
4:144162189:G:A	50	100	1	0.4076
4:144162247:C:T	50	100	1	0.36
4:144162761:G:A	50	100	0.92	0.2012
4:144162966:C:G	50	100	0.99	0.1285
4:144162993:G:A	50	100	0.99	0.2936
4:144163424:G:A	50	100	0.97	0.02996
4:144163937:T:C	50	100	1	0.02923
4:144163990:C:G	50	100	0.71	0.03086
4:144164374:C:A	50	100	1	0.0138
4:144164526:T:A	50	100	1	0.1071
4:144164910:C:T	50	100	0.99	0.01398
4:144164933:C:T	50	100	1	0.0138
4:144165144:A:G	50	100	1	0.0138
4:144165757:T:A	50	100	1	0.0138
4:144165841:T:A	50	100	1	0.03141
4:144165932:A:T	50	100	1	0.07698
4:144166034:G:T	50	100	1	0.01053
4:144166140:G:C	50	100	0.98	0.3259
4:144166361:G:A	50	100	0.89	0.02433
4:144166393:C:A	50	98	0.97	0.3237
4:144166496:C:T	50	100	0.92	0.01035
4:144166549:A:T	50	100	1	0.01834
4:144166705:C:T	50	100	0.95	0.01834
4:144166786:T:G	50	98	0.86	0.01344
4:144166887:T:C	49	100	1	0.0138
4:144167269:A:G	50	100	0.99	0.01398
4:144167539:A:G	50	100	0.98	0.3805
4:144167807:T:C	50	100	0.98	0.1296
4:144167997:C:T	50	100	1	0.01362
4:144168148:C:T	50	100	1	0.01362
4:144168257:C:A	50	98	0.99	0.1073
4:144168396:A:T	50	100	1	0.01362
4:144168635:A:G	50	98	0.99	0.1077
4:144168744:G:A	50	100	1	0.01362
4:144169156:C:T	50	100	0.71	0.0138
4:144169318:T:G	50	100	0.97	0.1284
4:144169357:G:A	50	98	0.98	0.1071
4:144169489:T:A	50	98	0.99	0.0138
4:144169509:A:G	50	100	1	0.01834
4:144170005:A:T	50	100	0.95	0.02996
4:144170207:T:C	50	100	1	0.02705
4:144170527:G:A	50	98	0.89	0.07516
4:144171704:T:C	50	96	0.87	0.1836
4:144171736:T:G	50	96	0.98	0.04503
4:144171905:T:A	50	100	0.98	0.03014
4:144171965:T:C	50	92	0.88	0.3034
4:144172133:C:A	49	100	0.93	0.02451
4:144172163:G:A	50	100	0.94	0.02451
4:144172357:A:G	50	100	0.92	0.02451
4:144172948:G:A	50	100	0.96	0.02505
4:144173069:T:C	50	100	0.97	0.02524
4:144173200:C:T	50	100	0.97	0.02542
4:144173254:G:A	50	100	0.97	0.03431
4:144173889:A:G	50	100	0.98	0.02578
4:144174396:T:C	50	100	0.99	0.02614
4:144174522:A:T	50	100	0.99	0.0256
4:144175523:A:T	50	98	0.82	0.02052
4:144176124:T:C	50	100	1	0.02542
4:144176345:G:A	50	100	0.97	0.337
4:144176557:A:G	50	100	1	0.0256
4:144177336:G:A	50	100	1	0.02542
4:144177660:G:A	50	100	1	0.0256
4:144177957:A:G	50	100	0.98	0.4417
4:144178137:A:C	50	100	0.83	0.02633
4:144178413:G:A	50	100	0.99	0.284
4:144178431:C:T	50	100	1	0.1616
4:144179105:G:A	50	100	0.99	0.4608
4:144180252:C:T	50	100	0.98	0.2357
4:144180271:T:C	50	100	0.98	0.2919
4:144180908:G:A	50	100	0.98	0.2558
4:144181029:G:A	50	100	1	0.01943
4:144181111:T:G	50	100	0.98	0.2589
4:144181205:T:G	50	100	1	0.01035
4:144182347:C:A	50	100	0.99	0.1855
4:144182371:C:T	50	100	1	0.02542
4:144182628:A:G	50	100	1	0.01779
4:144183163:G:A	50	100	1	0.0256
4:144183313:G:C	50	100	1	0.1621
4:144183421:G:T	50	100	1	0.03758
4:144183954:T:C	50	98	0.94	0.01816
4:144184674:C:A	50	100	1	0.1434
4:144184785:G:A	50	100	0.97	0.02869
4:144185253:C:T	50	98	0.98	0.2369
4:144185732:C:T	50	100	1	0.01053
4:144185766:G:C	50	100	1	0.02215
4:144185996:A:G	50	100	0.93	0.02179
4:144187671:G:A	50	100	1	0.02033
4:144188177:A:G	50	100	1	0.0256
4:144188234:A:G	50	100	0.98	0.2484
4:144188544:C:T	49	100	0.98	0.08787
4:144189594:G:A	50	100	1	0.03831
4:144190176:C:T	50	98	0.99	0.2674
4:144190357:C:A	50	100	1	0.1501
4:144190531:C:T	50	100	0.99	0.2625
4:144190687:A:G	50	100	1	0.1534
4:144190708:T:C	50	100	1	0.1627
4:144191266:A:G	50	100	1	0.0256
4:144192049:T:C	50	100	0.99	0.2496
4:144192175:C:G	50	100	1	0.02542
4:144193587:A:G	50	100	0.99	0.2676
4:144193805:C:A	50	100	0.99	0.1581
4:144193891:C:G	50	100	0.9	0.01362
4:144194026:C:A	50	100	1	0.0158
4:144194042:C:T	50	100	0.98	0.258
4:144194398:C:T	50	98	0.99	0.04412
4:144194571:C:A	50	100	0.94	0.01961
4:144195093:G:T	50	98	0.96	0.01924
4:144196099:A:G	50	100	0.99	0.3079
4:144196365:A:G	50	100	0.99	0.2674
4:144196627:C:T	50	100	0.99	0.2672
4:144196628:G:A	50	100	0.99	0.1153
4:144197065:C:T	50	100	0.99	0.158
4:144197163:A:G	50	100	1	0.0158
4:144197360:C:A	50	100	0.99	0.1823
4:144197541:A:G	50	100	0.83	0.02487
4:144197790:A:T	50	100	1	0.1547
4:144197793:T:A	50	100	1	0.0158
4:144198020:C:T	50	100	1	0.01888
4:144198191:G:A	50	100	1	0.01507
4:144198836:A:T	50	100	1	0.0207
4:144200208:G:A	50	100	1	0.0158
4:144200481:T:A	50	100	0.98	0.08842
4:144201194:T:C	50	100	1	0.0207
4:144201978:T:A	50	100	1	0.01507
4:144202023:G:T	50	100	0.99	0.158
4:144202166:T:C	50	98	0.92	0.01035
4:144202300:A:G	50	100	1	0.3756
4:144202396:G:A	50	100	1	0.02215
4:144202456:C:G	50	100	1	0.3756
4:144202838:G:A	50	100	1	0.3762
4:144202871:C:T	50	100	0.99	0.2438
4:144202931:G:A	50	98	0.7	0.01616
4:144203091:G:T	49	100	1	0.3762
4:144203450:T:C	50	98	0.99	0.1828
4:144203615:A:T	50	100	0.99	0.3128
4:144203625:C:T	50	100	0.99	0.1643
4:144204239:C:G	50	100	0.99	0.3125
4:144204302:G:A	50	100	1	0.01961
4:144204760:C:G	50	100	0.99	0.3128
4:144204804:T:C	50	100	0.99	0.3128
4:144204808:A:G	50	100	0.99	0.3126
4:144205216:T:C	50	100	0.99	0.1565
4:144205520:G:A	50	100	0.89	0.0158
4:144205888:A:G	50	98	0.98	0.2642
4:144206207:A:G	50	100	1	0.01598
4:144206394:G:T	50	98	0.93	0.04212
4:144207473:A:G	50	100	0.99	0.4477
4:144207607:T:C	50	100	0.99	0.4473
4:144207738:T:C	50	100	1	0.01616
4:144207748:A:T	50	98	0.99	0.03377
4:144207785:A:C	50	100	0.98	0.1009
4:144207879:C:T	50	100	1	0.02342
4:144207882:T:C	50	100	1	0.05574
4:144207892:T:C	50	100	1	0.01761
4:144207895:A:T	50	100	1	0.02342
4:144208093:T:G	50	100	0.86	0.02741
4:144208230:T:C	50	100	0.94	0.0256
4:144208379:T:G	50	100	1	0.01616
4:144208943:G:A	50	100	1	0.4477
4:144209046:G:C	50	100	1	0.0236
4:144209317:C:T	50	100	1	0.4473
4:144209800:A:G	50	100	0.76	0.02342
4:144210027:T:G	50	100	1	0.1334
4:144210089:A:G	50	100	1	0.01634
4:144210113:G:T	50	100	1	0.313
4:144211328:T:C	50	100	1	0.4479
4:144211553:G:T	49	93.9	1	0.3123
4:144211776:T:C	50	100	1	0.0276
4:144212246:T:C	50	100	1	0.4473
4:144212340:T:C	50	98	0.97	0.1587
4:144212832:G:T	50	100	0.99	0.09822
4:144212895:T:C	48	95.8	1	0.4477
4:144213014:C:A	50	100	0.98	0.0236
4:144213064:A:C	50	100	0.99	0.2458
4:144213926:T:A	50	100	0.82	0.01507
4:144214372:A:C	50	100	1	0.4472
4:144215079:A:T	50	98	1	0.02088
4:144215090:C:T	50	98	0.98	0.01997
4:144215238:T:C	50	100	1	0.4472
4:144216060:G:C	50	98	0.99	0.0236
4:144216134:A:G	50	100	1	0.4472
4:144216142:C:T	50	98	0.99	0.2431
4:144216248:A:C	50	100	0.98	0.246
4:144216563:C:T	50	98	1	0.02778
4:144216716:C:T	50	100	0.99	0.0236
4:144216735:A:T	50	100	1	0.4472
4:144216877:T:C	50	100	1	0.4477
4:144216991:T:C	50	100	1	0.0276
4:144217031:G:T	50	100	1	0.01471
4:144217184:A:G	50	100	1	0.03268
4:144217197:C:A	50	100	1	0.4472
4:144217533:T:C	50	98	0.76	0.01652
4:144217594:G:T	50	100	0.99	0.2431
4:144217750:A:G	50	100	1	0.4472
4:144218064:C:G	50	100	1	0.01616
4:144218155:T:C	50	100	1	0.4557
4:144218572:G:T	50	100	0.97	0.04285
4:144218688:A:T	50	100	1	0.01616
4:144218797:A:G	50	100	1	0.03232
4:144218819:C:T	50	100	1	0.01652
4:144219033:G:A	50	100	1	0.01616
4:144219138:C:A	50	100	1	0.3128
4:144219532:A:C	50	100	1	0.4405
4:144219723:G:C	50	100	1	0.4403
4:144219823:A:G	50	100	1	0.4401
4:144220035:G:A	50	100	0.99	0.2429
4:144220252:C:T	50	100	0.99	0.1943
4:144220311:A:T	50	100	0.99	0.1943
4:144220918:C:T	50	98	0.98	0.08932
4:144220991:C:A	50	100	0.95	0.4621
4:144221002:G:T	50	100	1	0.0216
4:144221178:G:C	50	100	1	0.01525
4:144221418:A:G	50	100	0.99	0.06609
4:144221489:G:A	50	100	0.98	0.02124
4:144222294:T:C	50	100	0.99	0.02378
4:144222771:T:C	50	100	0.99	0.2429
4:144223027:A:G	50	100	1	0.01416
4:144223255:C:T	50	100	0.99	0.1095
4:144224169:T:C	50	98	1	0.268
4:144224187:G:A	50	100	0.99	0.3371
4:144224218:T:A	50	100	0.99	0.1093
4:144224350:C:T	50	100	1	0.01525
4:144224757:C:A	50	100	1	0.3065
4:144225084:T:C	50	98	1	0.3912
4:144225304:G:C	50	100	1	0.08206
4:144225653:C:T	50	100	1	0.01525
4:144225997:C:G	50	100	1	0.3065
4:144226056:G:A	50	100	1	0.3103
4:144227162:G:A	49	100	0.99	0.3401
4:144227548:G:T	50	100	0.99	0.2015
4:144227812:A:G	50	100	1	0.4036
4:144228118:T:C	50	100	1	0.02596
4:144228149:A:T	50	100	1	0.07752
4:144228585:G:A	50	98	0.99	0.02251
4:144228642:C:A	50	100	1	0.01344
4:144229247:C:T	50	100	1	0.0256
4:144229865:A:G	50	100	1	0.3061
4:144230541:T:C	50	100	1	0.01525
4:144230848:C:T	50	100	1	0.01489
4:144231161:A:G	50	100	1	0.02614
4:144231699:T:A	50	100	0.94	0.01416
4:144231954:C:A	50	100	1	0.02614
4:144232140:A:G	50	100	1	0.3115
4:144232250:T:C	50	98	1	0.3243
4:144232404:G:A	50	100	1	0.4031
4:144232616:A:G	50	100	1	0.02378
4:144232618:A:T	50	100	1	0.4029
4:144232892:A:G	50	100	1	0.3097
4:144233275:G:A	50	100	1	0.1403
4:144233330:C:A	50	100	1	0.1391
4:144233420:G:A	50	100	1	0.02614
4:144233426:C:T	50	100	1	0.01507
4:144234103:T:C	50	100	0.98	0.1383
4:144234266:G:A	50	100	1	0.01507
4:144234282:T:C	50	100	1	0.04012
4:144234456:A:G	50	100	1	0.3097
4:144234555:G:T	50	100	1	0.3059
4:144234831:C:T	50	100	1	0.04012
4:144234836:G:A	50	100	1	0.01507
4:144234844:C:A	50	100	0.99	0.01289
4:144234965:T:A	50	100	1	0.3059
4:144235026:T:A	50	100	0.9	0.02705
4:144235040:A:G	50	100	1	0.02614
4:144235084:G:A	50	100	1	0.01507
4:144235425:C:A	50	100	1	0.02033
4:144235698:C:G	50	100	1	0.02378
4:144235862:T:C	50	100	0.98	0.01525
4:144236015:T:A	50	100	1	0.3099
4:144236090:A:G	50	100	1	0.04012
4:144236319:C:T	50	100	1	0.02378
4:144236453:G:A	50	96	1	0.01507
4:144236524:T:C	50	100	1	0.01471
4:144236537:A:G	50	100	1	0.01507
4:144236796:G:T	50	100	1	0.04339
4:144237016:G:A	49	100	1	0.04012
4:144237385:A:G	50	100	1	0.3095
4:144237399:A:C	50	100	1	0.3094
4:144237413:C:T	50	100	1	0.1383
4:144237648:G:C	50	98	1	0.01471
4:144237677:A:G	49	100	1	0.01362
4:144238070:G:A	50	98	0.93	0.01543
4:144238285:G:A	50	100	1	0.3095
4:144238601:T:A	48	95.8	1	0.1414
4:144238646:G:A	50	98	1	0.3095
4:144238749:C:A	50	100	1	0.02651
4:144238754:G:A	50	100	1	0.01507
4:144238939:G:A	50	100	1	0.01471
4:144238993:C:A	49	100	1	0.3057
4:144239039:T:C	50	100	1	0.3057
4:144239081:C:G	49	100	1	0.02614
4:144239332:C:T	49	100	1	0.01325
4:144239618:A:G	50	100	1	0.01507
4:144239664:A:G	50	96	1	0.3286
4:144239684:C:T	50	100	1	0.3123
4:144239714:A:T	50	100	1	0.04012
4:144239812:G:A	50	100	1	0.02614
4:144239910:C:G	50	100	1	0.04339
4:144240054:T:G	50	100	1	0.04321
4:144240077:A:G	50	100	1	0.04321
4:144240268:T:G	50	100	0.97	0.06354
4:144240367:T:C	50	98	0.98	0.01471
4:144240401:G:T	50	100	0.84	0.0276
4:144241011:T:C	50	100	1	0.02614
4:144241036:G:A	50	100	1	0.4031
4:144241103:A:C	50	100	1	0.1407
4:144241181:A:T	50	100	1	0.3099
4:144241371:C:A	50	100	1	0.01507
4:144241597:T:C	50	100	1	0.3099
4:144241739:G:A	50	100	0.97	0.0138
4:144241994:G:A	50	98	1	0.01471
4:144242322:T:C	50	100	0.99	0.1411
4:144242583:G:C	50	98	1	0.01471
4:144242711:C:T	50	100	1	0.01507
4:144243868:A:G	50	100	1	0.02614
4:144244034:G:A	50	100	0.62	0.01126
4:144244038:A:T	50	100	1	0.01507
4:144244164:T:A	50	100	1	0.02614
4:144244177:T:C	50	100	1	0.02052
4:144244361:C:T	50	100	0.95	0.01017
4:144244664:G:A	50	100	1	0.407
4:144244734:G:A	50	100	1	0.3097
4:144244860:C:T	50	100	1	0.01997
4:144244965:T:C	50	100	1	0.1411
4:144244977:T:C	50	100	1	0.02778
4:144245232:T:C	50	100	1	0.407
4:144245277:A:C	50	100	0.94	0.04049
4:144245403:T:A	50	100	1	0.01507
4:144245507:A:G	50	100	1	0.1373
4:144245544:C:T	50	100	1	0.4488
4:144245661:G:A	50	100	1	0.02614
4:144245829:T:C	50	100	1	0.3099
4:144245911:G:A	50	100	1	0.02778
4:144246139:C:T	50	100	1	0.01507
4:144246242:C:T	50	98	1	0.01471
4:144246358:T:A	50	100	0.99	0.01507
4:144246362:C:T	50	100	1	0.0817
4:144246581:T:C	50	100	1	0.4067
4:144246585:C:T	50	100	1	0.4067
4:144246657:C:G	50	100	1	0.1373
4:144246878:G:T	50	98	1	0.01471
4:144247054:A:G	50	98	1	0.4067
4:144247303:A:G	50	100	0.97	0.01107
4:144247410:C:T	50	100	1	0.3056
4:144247435:C:G	50	100	1	0.3094
4:144247719:T:A	50	100	1	0.1373
4:144247734:G:A	50	100	0.88	0.01126
4:144248057:C:T	50	100	1	0.4067
4:144248644:G:A	50	100	1	0.02778
4:144248715:A:C	50	100	1	0.2829
4:144249042:T:C	50	100	0.98	0.01507
4:144249253:T:G	50	100	1	0.01325
4:144249492:T:C	50	100	1	0.1374
4:144249664:A:T	50	100	1	0.1378
4:144249917:T:A	50	100	1	0.02052
4:144250265:C:A	50	100	1	0.02778
4:144250799:T:C	50	100	1	0.1412
4:144250975:C:T	50	98	1	0.1353
4:144251546:T:C	50	100	1	0.2682
4:144251580:G:T	50	100	0.94	0.01507
4:144251586:C:A	50	100	1	0.02614
4:144251717:A:G	50	98	1	0.01471
4:144252045:A:G	50	100	0.93	0.02723
4:144252153:G:A	50	100	0.91	0.02324
4:144252315:C:T	50	100	0.99	0.07262
4:144252490:C:T	50	98	1	0.01471
4:144252526:A:G	50	100	1	0.3097
4:144252731:G:C	50	98	1	0.08188
4:144252912:T:C	50	100	0.97	0.01507
4:144253060:G:A	50	100	1	0.4067
4:144253189:T:C	50	100	1	0.407
4:144253229:A:G	50	100	1	0.4513
4:144253309:G:C	50	100	1	0.1412
4:144253429:A:G	50	100	1	0.01471
4:144253509:C:G	50	100	1	0.3099
4:144253729:A:T	50	100	1	0.08206
4:144253922:T:C	50	100	1	0.407
4:144253959:G:A	50	100	1	0.03867
4:144253982:G:A	50	100	1	0.01489
4:144254257:G:T	50	100	1	0.3092
4:144254749:T:A	50	100	0.89	0.02614
4:144254907:G:A	50	100	0.97	0.01507
4:144255254:G:T	50	100	1	0.03867
4:144255280:A:G	50	100	1	0.3097
4:144255299:G:A	50	100	1	0.04012
4:144255321:A:G	50	100	1	0.3252
4:144255806:T:A	50	100	1	0.3097
4:144255816:T:A	49	100	1	0.3499
4:144256028:G:A	50	100	1	0.2669
4:144256081:C:T	50	98	1	0.02796
4:144256204:C:T	50	98	1	0.01997
4:144256529:T:C	50	100	1	0.3497
4:144256712:T:C	50	100	1	0.1369
4:144257142:C:G	50	100	1	0.08188
4:144257330:A:G	50	100	0.85	0.02796
4:144258207:T:C	50	100	1	0.02778
4:144258545:G:A	50	100	0.94	0.01489
4:144258667:T:A	50	100	0.99	0.1398
4:144259566:G:T	50	100	1	0.3081
4:144259572:A:G	50	100	0.99	0.3417
4:144259582:C:G	50	100	1	0.3081
4:144259676:G:T	50	100	1	0.3081
4:144259775:A:G	50	100	0.99	0.3268
4:144260131:A:G	50	100	1	0.02633
4:144260150:G:A	50	100	0.99	0.1841
4:144260653:G:A	50	100	0.93	0.01507
4:144260734:G:A	50	98	1	0.01489
4:144260987:A:G	50	100	1	0.02778
4:144260996:A:T	50	100	1	0.4058
4:144261427:A:G	50	100	1	0.406
4:144261639:T:A	50	100	0.94	0.05574
4:144261700:A:G	50	100	0.98	0.03558
4:144262107:C:A	50	98	0.82	0.02324
4:144262226:G:A	50	100	1	0.4054
4:144262276:G:T	50	100	1	0.02614
4:144262563:T:C	50	98	1	0.1797
4:144262681:T:G	50	100	1	0.08188
4:144262810:T:A	50	100	1	0.183
4:144262955:C:T	50	100	1	0.2669
4:144263714:A:G	50	100	1	0.2676
4:144264509:T:A	50	100	1	0.3086
4:144264876:C:T	50	100	0.74	0.02397
4:144264877:G:A	50	100	0.99	0.01997
4:144265199:A:C	50	100	1	0.4054
4:144265445:C:G	50	100	1	0.01471
4:144265990:T:C	50	100	1	0.01471
4:144266062:C:T	50	98	1	0.01489
4:144266340:C:T	50	100	1	0.3907
4:144266341:A:G	50	100	1	0.3912
4:144266492:G:A	50	100	1	0.4054
4:144266673:A:G	50	98	0.96	0.0158
4:144266769:G:A	50	100	0.99	0.1367
4:144266890:T:G	50	100	1	0.01471
4:144267885:T:C	50	98	0.94	0.01707
4:144267897:T:G	50	100	1	0.3912
4:144268420:T:C	50	100	0.87	0.0207
4:144268728:T:C	50	100	0.99	0.1834
4:144268892:C:A	50	100	1	0.02778
4:144268896:T:C	50	100	1	0.02778
4:144269307:G:T	50	100	0.94	0.03486
4:144269491:G:A	50	100	0.99	0.407
4:144269630:G:A	50	100	0.94	0.02778
4:144270053:A:C	50	100	1	0.01743
4:144270315:C:T	50	100	0.74	0.02378
4:144270661:T:A	50	100	1	0.4056
4:144271346:A:T	50	100	0.98	0.0354
4:144271586:A:G	50	100	1	0.3086
4:144271698:T:G	50	100	0.79	0.02233
4:144271949:C:A	50	100	1	0.2968
4:144272449:A:T	50	100	1	0.01471
4:144272495:T:C	50	100	0.99	0.2674
4:144272522:G:T	50	100	0.99	0.3419
4:144272731:C:G	50	100	0.96	0.04031
4:144272906:C:T	50	98	1	0.01471
4:144272973:C:G	50	100	0.95	0.04339
4:144273138:C:T	50	100	0.98	0.1356
4:144273414:C:T	50	100	0.98	0.02633
4:144274030:G:A	50	100	0.93	0.3219
4:144274036:G:A	50	100	0.99	0.01452
4:144274272:C:T	50	100	0.96	0.01725
4:144274457:C:G	50	96	0.84	0.08152
4:144274496:A:G	50	94	0.89	0.4973
4:144274613:G:A	50	98	0.79	0.03159
4:144274947:C:A	50	84	0.82	0.4946
4:144275053:A:T	50	86	0.86	0.4306
4:144275206:G:T	50	84	0.91	0.3061
4:144275234:A:G	50	84	0.91	0.323
4:144275369:A:C	50	94	0.93	0.3789
4:144275903:T:C	50	96	0.95	0.4717
4:144276024:G:C	50	98	0.95	0.4717
4:144276098:C:A	50	98	0.97	0.4722
4:144276280:G:A	50	98	0.97	0.4724
4:144276285:A:G	50	98	0.97	0.4724
4:144276376:A:T	50	96	0.97	0.4713
4:144276394:G:A	50	98	0.97	0.4711
4:144276510:A:G	50	98	0.98	0.4704
4:144276550:T:G	50	98	0.98	0.4695
4:144276759:C:A	50	100	0.95	0.04139
4:144276801:A:G	50	96	0.99	0.4693
4:144276972:A:T	50	96	0.97	0.319
4:144277007:T:G	50	96	0.99	0.4708
4:144277126:A:G	50	96	0.98	0.3243
4:144277132:A:G	49	95.9	0.99	0.4708
4:144277185:C:T	50	100	0.99	0.4711
4:144277484:T:C	50	100	0.99	0.471
4:144277681:A:T	50	100	0.98	0.2609
4:144278302:G:A	50	100	0.98	0.4749
4:144278738:G:T	50	100	0.99	0.01598
4:144278754:C:A	50	100	1	0.1607
4:144278762:T:C	50	100	0.99	0.01598
4:144278767:G:T	50	100	1	0.1607
4:144278914:C:T	50	100	1	0.4719
4:144278983:C:T	50	100	1	0.4719
4:144279047:C:T	50	100	1	0.4719
4:144279340:T:G	50	100	0.98	0.07771
4:144279549:A:T	50	100	1	0.4719
4:144279719:C:T	50	100	1	0.4719
4:144279799:C:G	50	100	0.99	0.2602
4:144279913:T:C	50	100	0.96	0.04049
4:144280063:T:C	50	100	1	0.1721
4:144280312:T:A	50	100	1	0.01598
4:144281115:A:C	50	100	1	0.4713
4:144281200:C:T	50	100	1	0.4713
4:144281220:G:T	50	100	1	0.4713
4:144281345:G:A	50	100	1	0.4724
4:144281437:G:A	50	100	0.97	0.04194
4:144281470:A:T	50	100	1	0.4715
4:144281586:G:T	50	100	1	0.4715
4:144281740:A:T	50	100	1	0.4715
4:144281754:C:G	50	98	1	0.1618
4:144281892:A:G	50	100	1	0.4717
4:144281896:T:C	50	100	1	0.4715
4:144282010:G:T	50	100	1	0.4715
4:144282214:C:A	50	100	1	0.4715
4:144282248:T:C	50	100	1	0.4724
4:144282267:G:A	50	100	0.96	0.03341
4:144282316:A:T	50	100	1	0.4719
4:144282378:G:A	50	100	1	0.3217
4:144282487:G:A	50	100	1	0.3219
4:144282765:G:A	50	100	0.99	0.4715
4:144283034:C:T	50	100	0.97	0.04212
4:144283095:C:G	50	100	1	0.01598
4:144283148:T:C	50	100	0.99	0.4711
4:144283153:T:C	50	100	1	0.4713
4:144283181:G:A	50	100	1	0.4713
4:144283215:G:A	50	100	1	0.3266
4:144283245:T:C	50	100	1	0.2783
4:144283820:A:C	50	100	1	0.01598
4:144283961:A:C	50	100	1	0.4711
4:144284008:T:C	50	100	0.76	0.02524
4:144284054:A:T	50	100	1	0.4711
4:144284093:T:C	50	100	1	0.4711
4:144284561:A:C	50	100	1	0.488
4:144284713:G:A	50	100	0.99	0.2607
4:144284987:G:A	50	100	0.97	0.04067
4:144285616:T:C	50	100	1	0.4711
4:144285627:G:A	50	98	0.95	0.1262
4:144285715:T:C	50	100	1	0.4711
4:144286082:G:A	50	100	1	0.4711
4:144286218:A:G	50	100	1	0.2046
4:144286392:T:G	50	100	0.98	0.01053
4:144286422:A:C	50	100	1	0.4711
4:144286685:C:T	50	100	1	0.4717
4:144286895:G:A	50	100	1	0.4713
4:144286951:T:C	50	100	1	0.1556
4:144287053:G:A	50	100	1	0.4715
4:144287106:T:C	50	100	1	0.4713
4:144287306:C:T	50	100	1	0.1723
4:144287575:G:A	50	100	1	0.161
4:144288197:G:A	50	100	1	0.471
4:144288297:T:C	50	100	1	0.3361
4:144288469:T:C	50	100	1	0.4711
4:144288531:C:T	50	100	1	0.4711
4:144288745:G:C	50	100	1	0.4711
4:144288906:G:T	50	100	1	0.4708
4:144288960:C:A	50	100	0.67	0.03486
4:144289083:G:A	50	100	1	0.4711
4:144289681:G:A	50	100	0.99	0.2093
4:144290234:C:T	50	100	1	0.2039
4:144290330:G:A	50	100	1	0.4711
4:144290628:A:G	50	100	1	0.471
4:144291044:G:A	50	100	1	0.471
4:144291241:G:A	50	98	1	0.1463
4:144291258:C:A	50	100	1	0.1549
4:144291407:C:A	50	100	1	0.471
4:144291798:C:T	50	100	1	0.471
4:144291941:C:T	50	100	1	0.471
4:144292087:T:A	50	100	0.97	0.04031
4:144292094:C:A	50	100	1	0.3275
4:144292171:A:C	49	100	1	0.471
4:144292565:G:T	50	100	1	0.3224
4:144292801:C:T	50	100	1	0.4704
4:144293095:G:A	50	100	0.99	0.2041
4:144293177:T:G	50	100	0.99	0.2095
4:144293481:G:T	50	100	1	0.1725
4:144293590:G:A	50	100	1	0.4657
4:144293769:C:T	50	100	1	0.1676
4:144293880:A:C	50	100	1	0.4653
4:144294934:C:T	50	100	1	0.4686
4:144295076:T:C	50	100	1	0.4684
4:144295196:C:T	50	100	1	0.4218
4:144295395:C:T	50	100	1	0.4846
4:144295545:G:A	50	100	1	0.4884
4:144295935:G:T	49	100	1	0.484
4:144295946:C:T	50	100	0.99	0.2602
4:144296036:C:A	50	100	1	0.01598
4:144297345:A:G	50	100	1	0.4858
4:144297421:G:C	50	100	1	0.01616
4:144297455:T:C	50	100	1	0.4858
4:144297815:A:T	50	100	1	0.3206
4:144297901:C:T	50	100	1	0.486
4:144297920:A:C	50	100	1	0.3228
4:144298206:G:T	50	100	1	0.486
4:144298244:G:A	50	100	1	0.486
4:144298411:C:T	50	100	1	0.486
4:144299341:G:T	50	100	1	0.4878
4:144299709:T:G	50	100	0.99	0.2607
4:144300168:T:G	50	100	0.96	0.03322
4:144300557:T:C	50	100	1	0.486
4:144301022:C:G	50	100	1	0.4837
4:144301123:A:G	50	100	1	0.4855
4:144301541:A:G	50	100	1	0.4855
4:144301661:G:T	50	100	1	0.4877
4:144301769:C:T	50	100	1	0.1563
4:144302051:T:C	50	100	1	0.4857
4:144302736:T:C	50	100	0.98	0.1699
4:144303063:C:T	50	100	0.97	0.05229
4:144303147:C:A	50	100	1	0.1944
4:144303341:G:C	50	100	0.91	0.01489
4:144303409:T:A	50	100	0.97	0.04412
4:144303483:A:G	50	100	0.99	0.4837
4:144303486:C:T	50	100	0.99	0.4855
4:144304206:A:G	50	100	0.99	0.1997
4:144304534:C:T	50	100	0.99	0.01035
4:144304846:G:A	50	100	0.97	0.4639
4:144305181:G:C	50	100	0.86	0.02342
4:144305220:G:A	50	100	0.77	0.02487
4:144305270:G:A	50	100	0.96	0.2168
4:144305637:T:G	50	92	0.86	0.4533
4:144306448:A:G	50	100	0.95	0.37
4:144306797:C:T	50	100	1	0.09895
4:144307468:C:T	50	100	0.96	0.01761
4:144307576:G:A	47	100	0.99	0.2217
4:144307771:C:G	50	100	1	0.01725
4:144307936:C:T	50	100	1	0.01035
4:144308558:C:T	50	100	0.98	0.3595
4:144308856:T:C	50	100	0.99	0.04448
4:144309469:A:G	50	100	1	0.1418
4:144309862:C:A	50	100	1	0.1865
4:144310061:T:C	50	100	0.9	0.05338
4:144310445:A:G	50	100	1	0.1866
4:144310462:T:C	50	100	1	0.1865
4:144311951:G:A	50	100	1	0.3593
4:144312248:T:C	50	100	1	0.01035
4:144312262:G:A	50	100	1	0.01598
4:144312375:T:C	50	100	0.84	0.01325
4:144312397:T:C	50	100	1	0.01598
4:144312789:A:T	50	100	1	0.3282
4:144312814:T:C	50	100	1	0.01725
4:144313194:C:T	50	100	1	0.01598
4:144313363:T:C	49	100	1	0.3482
4:144313475:A:G	50	100	1	0.05537
4:144313837:G:T	50	100	0.95	0.0472
4:144314175:C:G	50	100	0.99	0.2438
4:144314353:C:A	50	100	0.97	0.1908
4:144314391:A:G	50	100	1	0.1963
4:144314492:T:C	50	100	1	0.01725
4:144314504:C:T	50	100	1	0.3486
4:144314534:T:C	50	100	1	0.01035
4:144314993:C:T	50	98	1	0.1153
4:144315085:G:A	50	100	1	0.3597
4:144315274:G:A	50	100	1	0.3595
4:144316048:T:C	50	98	1	0.1155
4:144316360:G:T	50	100	1	0.08932
4:144317251:A:G	50	100	1	0.01035
4:144317273:T:A	50	100	1	0.1865
4:144317833:T:C	50	100	1	0.3282
4:144318859:C:A	50	100	1	0.3606
4:144319000:G:A	50	100	0.99	0.3359
4:144320265:C:T	50	100	1	0.01634
4:144320861:G:A	50	100	1	0.01434
4:144321510:G:A	50	100	0.99	0.368
4:144322023:T:C	50	100	0.96	0.07734
4:144322709:T:G	50	100	0.98	0.244
4:144324155:C:A	50	100	1	0.01616
4:144324990:G:T	50	100	0.99	0.3673
4:144325109:G:C	50	100	1	0.09895
4:144326859:G:C	50	100	1	0.01017
4:144327455:A:G	50	100	1	0.1865
4:144328123:A:G	50	100	0.99	0.3607
4:144328539:C:T	50	100	1	0.01017
4:144328886:A:T	50	100	1	0.1153
4:144329028:A:C	50	100	1	0.09877
4:144329130:C:A	50	100	1	0.01344
4:144329154:A:G	50	100	0.99	0.1939
4:144329238:A:G	50	98	0.99	0.3361
4:144331611:C:T	50	100	0.94	0.03232
4:144332004:C:A	50	100	1	0.0167
4:144333146:A:G	50	100	1	0.1855
4:144333357:G:C	50	100	1	0.1855
4:144333533:T:C	50	100	1	0.3306
4:144335141:C:T	50	98	0.84	0.02033
4:144336260:A:G	50	100	1	0.185
4:144336529:T:G	50	100	0.99	0.3589
4:144336585:C:T	50	100	1	0.0256
4:144336604:G:A	50	100	1	0.0256
4:144336787:A:G	50	100	1	0.1848
4:144337104:A:G	50	100	1	0.01035
4:144337602:G:A	50	100	1	0.3411
4:144337655:A:C	50	100	1	0.1957
4:144337974:G:A	50	100	0.99	0.3675
4:144339343:G:T	50	100	0.99	0.2956
4:144339409:G:A	50	100	1	0.1845
4:144339461:G:A	50	100	1	0.01761
4:144339830:C:T	50	100	1	0.01888
4:144340847:A:G	50	100	1	0.4555
4:144341640:T:C	50	100	0.93	0.01834
4:144341669:A:G	50	100	1	0.07371
4:144341758:C:A	50	100	1	0.0167
4:144341775:C:T	50	100	0.99	0.1792
4:144341893:C:T	50	100	1	0.0167
4:144342134:G:T	50	100	0.99	0.2055
4:144342604:T:C	50	100	1	0.2841
4:144342860:C:G	50	100	1	0.02088
4:144342862:C:T	50	100	1	0.2809
4:144343202:C:T	50	100	1	0.0561
4:144344163:A:G	50	100	1	0.07389
4:144344257:C:T	50	100	0.98	0.02124
4:144344528:A:G	50	100	1	0.1026
4:144345140:T:A	50	100	1	0.03268
4:144346007:A:G	50	100	1	0.07426
4:144346482:T:C	50	100	1	0.2812
4:144346628:A:T	50	100	1	0.2812
4:144346821:T:C	50	100	1	0.0285
4:144347913:G:A	50	100	1	0.0561
4:144348165:A:G	50	100	1	0.02179
4:144348278:A:G	49	100	1	0.4642
4:144348576:T:C	50	100	1	0.1785
4:144348895:G:T	50	100	0.99	0.01725
4:144348912:G:T	50	100	1	0.197
4:144349130:C:A	50	100	1	0.07371
4:144349377:A:G	50	100	1	0.0216
4:144349544:C:T	50	100	1	0.02179
4:144349676:A:C	50	100	0.99	0.01126
4:144349715:C:T	50	100	1	0.2812
4:144349803:T:C	50	100	1	0.1972
4:144349919:C:G	50	100	1	0.2812
4:144350738:G:A	50	100	0.99	0.02269
4:144350802:T:A	50	100	1	0.4641
4:144350967:C:T	50	100	1	0.1972
4:144351540:G:A	50	100	1	0.1997
4:144352628:A:C	50	100	1	0.07426
4:144352776:A:G	49	98	0.99	0.2111
4:144352962:C:T	50	100	0.93	0.01561
4:144353412:G:A	50	100	0.93	0.01743
4:144353618:T:C	50	100	1	0.1781
4:144353887:A:G	50	100	0.98	0.08642
4:144354147:T:A	50	100	1	0.0167
4:144355780:C:T	50	100	0.98	0.01743
4:144355875:T:C	50	98	1	0.06935
4:144355953:A:G	50	100	0.79	0.01561
4:144356404:C:G	50	100	0.92	0.01253
4:144357603:A:G	50	100	0.99	0.0797
4:144357685:T:C	50	100	1	0.1959
4:144357723:A:G	50	100	1	0.4595
4:144358521:T:C	50	100	1	0.1899
4:144358549:A:C	50	100	1	0.2698
4:144359031:A:G	50	100	0.98	0.02124
4:144359226:T:C	50	100	1	0.2705
4:144360762:C:T	50	100	1	0.08388
4:144361627:C:T	50	100	0.99	0.2235
4:144361717:C:A	50	100	0.86	0.01253
4:144362114:T:A	50	100	1	0.1854
4:144362758:A:G	50	98	1	0.08025
4:144363056:T:A	50	100	1	0.2689
4:144363362:T:A	50	98	1	0.1854
4:144363515:C:G	50	100	1	0.05519
4:144363906:T:C	50	100	1	0.08079
4:144364151:G:C	50	100	1	0.08388
4:144365095:G:A	50	100	1	0.1961
4:144365211:G:C	50	100	1	0.1961
4:144365281:G:A	50	100	1	0.03141
4:144365340:A:G	50	100	1	0.1855
4:144365744:T:C	50	100	1	0.08388
4:144365792:C:T	50	100	1	0.05664
4:144366199:G:A	50	100	1	0.05664
4:144366445:T:C	50	100	1	0.0187
4:144366567:T:C	50	100	1	0.08388
4:144366576:T:A	50	100	1	0.05664
4:144366792:A:G	50	100	1	0.08388
4:144367154:T:C	50	100	1	0.0187
4:144368307:T:C	50	100	0.98	0.2052
4:144368477:A:G	50	100	1	0.08388
4:144368619:A:G	50	100	1	0.02723
4:144368926:A:G	50	100	1	0.02324
4:144369268:A:G	50	100	1	0.08388
4:144369927:T:C	50	100	1	0.05265
4:144369976:C:T	50	100	1	0.185
4:144370054:C:T	50	100	1	0.2836
4:144370633:A:G	50	100	1	0.05265
4:144370908:T:C	50	100	1	0.1814
4:144371524:C:G	50	100	1	0.2694
4:144371887:T:C	50	100	1	0.4869
4:144372537:C:T	50	100	1	0.05664
4:144372718:G:A	50	100	0.9	0.01961
4:144373246:A:G	50	100	0.99	0.2239
4:144374945:T:C	50	100	1	0.05773
4:144374984:C:T	50	100	1	0.05991
4:144375348:C:T	50	100	1	0.4953
4:144375778:G:C	50	100	1	0.455
4:144376267:C:A	50	100	1	0.28
4:144376466:C:T	50	100	1	0.28
4:144377302:G:A	50	100	1	0.01235
4:144377677:G:A	50	100	1	0.2789
4:144378125:C:G	50	100	1	0.1888
4:144378209:T:C	50	100	1	0.4966
4:144378808:C:G	50	100	1	0.01216
4:144378974:T:C	50	100	1	0.2729
4:144379282:A:C	50	100	0.99	0.2761
4:144379477:C:T	50	100	0.99	0.2787
4:144379545:A:C	50	100	1	0.0581
4:144380230:G:A	50	100	1	0.2787
4:144380971:C:T	50	100	1	0.2789
4:144381003:C:T	50	100	1	0.2115
4:144381127:C:A	50	100	1	0.05955
4:144381446:C:T	50	100	1	0.453
4:144381566:T:C	50	100	1	0.189
4:144382482:A:C	50	100	1	0.453
4:144382539:A:G	50	100	1	0.2761
4:144383244:T:C	50	100	0.98	0.08025
4:144383405:A:C	50	100	1	0.03195
4:144383418:A:G	50	100	1	0.1888
4:144383452:T:C	50	100	1	0.2761
4:144383554:C:A	50	100	1	0.4969
4:144383987:A:T	50	100	1	0.453
4:144384200:A:T	50	100	1	0.02142
4:144384205:C:T	50	100	1	0.2761
4:144384280:G:A	50	100	0.99	0.189
4:144384336:T:G	50	100	1	0.05937
4:144384659:C:T	50	100	0.99	0.04975
4:144385151:A:T	50	100	1	0.2142
4:144385295:C:A	50	100	1	0.05937
4:144385659:G:A	50	100	1	0.2698
4:144386027:C:G	50	100	1	0.185
4:144386269:T:G	50	100	1	0.2761
4:144386403:G:T	50	100	1	0.05937
4:144386437:C:T	50	100	1	0.01216
4:144386631:G:A	50	100	0.95	0.05211
4:144387147:C:T	50	100	1	0.2142
4:144387748:C:T	50	100	1	0.03195
4:144387858:G:A	50	100	1	0.01216
4:144388266:G:A	50	100	1	0.05937
4:144388826:C:T	50	100	1	0.05683
4:144388995:A:G	50	100	1	0.2698
4:144389014:G:A	50	100	1	0.01216
4:144389057:A:G	50	100	1	0.4528
4:144389537:C:A	50	98	0.96	0.03831
4:144389556:T:C	50	100	1	0.05937
4:144390859:A:G	50	100	1	0.2186
4:144390875:A:C	50	100	1	0.2761
4:144391350:T:C	50	100	1	0.01216
4:144391612:G:A	50	100	1	0.05937
4:144391753:C:T	50	100	0.96	0.01289
4:144391872:A:G	50	100	1	0.03195
4:144392207:C:T	50	100	0.96	0.06028
4:144392228:A:G	50	100	1	0.2761
4:144392300:T:G	50	100	1	0.01216
4:144392397:G:A	50	100	0.89	0.01289
4:144392476:G:A	50	100	1	0.4553
4:144392485:T:C	49	100	1	0.05937
4:144392489:G:T	50	96	1	0.4971
4:144392552:A:T	50	100	1	0.2763
4:144392592:G:C	50	100	1	0.01344
4:144392695:G:A	50	100	1	0.2763
4:144392734:C:T	50	100	1	0.1968
4:144392786:T:G	50	100	1	0.01216
4:144392824:G:A	50	100	1	0.02142
4:144392862:T:G	50	100	1	0.27
4:144392863:C:A	50	100	1	0.27
4:144392921:C:T	50	100	1	0.01797
4:144393049:A:G	50	100	1	0.4973
4:144393253:C:T	50	100	1	0.01924
4:144393616:C:G	50	100	1	0.04956
4:144393636:G:C	50	100	1	0.27
4:144393940:T:C	50	100	1	0.2763
4:144394008:G:A	50	100	1	0.04321
4:144394119:C:T	50	100	1	0.1975
4:144394135:C:A	50	100	1	0.1966
4:144394285:T:A	50	96	0.87	0.03595
4:144394507:A:G	50	100	1	0.2763
4:144394611:A:C	50	100	0.97	0.05937
4:144394633:C:A	50	100	1	0.2763
4:144394817:T:C	50	100	1	0.4969
4:144395188:A:G	49	98	1	0.4969
4:144398820:C:T	50	100	1	0.1888
4:144398827:T:G	50	100	1	0.01198
4:144398934:C:A	50	100	1	0.05937
4:144399020:T:C	50	100	0.99	0.05047
4:144399141:T:C	50	100	1	0.2761
4:144399203:C:T	50	100	1	0.4533
4:144399288:C:T	50	100	1	0.05937
4:144399368:G:A	50	100	1	0.2761
4:144399454:A:T	50	100	1	0.4969
4:144399479:C:T	50	100	1	0.197
4:144399569:C:T	50	100	1	0.05792
4:144399854:A:G	50	100	1	0.1607
4:144399916:G:C	50	100	1	0.2789
4:144400085:C:T	50	100	1	0.2767
4:144400203:C:T	50	100	1	0.2821
4:144400670:T:C	50	100	1	0.1993
4:144401697:T:C	50	100	1	0.01198
4:144401758:T:C	50	100	1	0.1888
4:144402065:T:A	50	100	1	0.3927
4:144402689:C:A	50	100	1	0.3956
4:144403163:A:T	50	100	1	0.3927
4:144403332:G:A	50	100	1	0.05792
4:144404195:T:C	50	100	1	0.3958
4:144404378:G:T	50	100	1	0.3927
4:144404794:C:T	50	100	1	0.3927
4:144404831:T:A	50	100	1	0.01216
4:144404875:G:A	50	100	1	0.3927
4:144405258:C:T	50	100	1	0.3927
4:144405439:T:C	50	100	1	0.01489
4:144405478:A:G	50	100	1	0.01489
4:144405839:C:G	50	100	1	0.01071
4:144406540:C:T	50	100	0.94	0.04938
4:144406987:A:G	50	100	1	0.394
4:144408113:C:T	50	100	1	0.04321
4:144408625:G:T	50	100	1	0.01634
4:144408650:C:A	50	100	1	0.4544
4:144409229:A:G	50	100	1	0.3867
4:144409476:G:A	50	100	1	0.3922
4:144409640:C:T	50	100	1	0.3918
4:144409641:G:A	50	100	0.98	0.03195
