## Supplemental Table 1 for "Genome-wide association study in Brazil identifies genetic susceptibility to tuberculosis with single-cell gene effects": TableS1_hpWGS_concordance_subset.csv (part 110 of 377)

snpID	total_call	percent_concordance	impute_score	MAF
4:144410266:C:T	50	100	1	0.05937
4:144411672:A:G	50	100	1	0.02959
4:144412444:A:G	50	100	1	0.0138
4:144412457:T:A	50	100	1	0.1596
4:144412631:C:A	50	100	1	0.197
4:144412716:C:T	50	100	1	0.01979
4:144412726:G:A	50	100	1	0.05138
4:144413017:C:T	50	100	1	0.1879
4:144413024:C:T	50	100	1	0.197
4:144413025:G:C	50	100	1	0.1968
4:144413755:G:A	50	100	1	0.01235
4:144414021:G:A	50	100	1	0.01652
4:144414698:C:T	50	100	1	0.05937
4:144415320:C:T	50	100	1	0.1897
4:144415485:G:A	50	100	1	0.05792
4:144415650:T:C	50	100	1	0.01797
4:144417317:A:G	50	100	1	0.1881
4:144417737:G:C	50	100	0.99	0.01616
4:144417756:C:T	50	98	0.95	0.01761
4:144417801:T:C	50	100	1	0.4533
4:144418232:T:C	50	100	1	0.02215
4:144418536:C:A	50	100	0.9	0.01071
4:144418581:T:A	50	100	1	0.08297
4:144418648:A:C	50	100	0.85	0.01616
4:144418718:C:T	50	100	0.99	0.01616
4:144419344:A:T	50	100	1	0.4544
4:144419890:T:C	50	100	1	0.1879
4:144419907:T:C	50	98	0.82	0.01616
4:144419952:C:T	49	100	0.86	0.0167
4:144421203:C:T	50	100	1	0.01344
4:144421239:A:G	50	98	0.92	0.02197
4:144421858:G:A	50	98	0.82	0.01634
4:144422404:C:T	50	100	0.93	0.02106
4:144423164:A:G	50	100	1	0.0167
4:144423242:T:G	50	100	1	0.01362
4:144424832:G:A	50	100	1	0.1881
4:144424971:T:C	50	100	1	0.4533
4:144425373:A:G	50	100	1	0.01507
4:144425965:T:C	50	100	1	0.1881
4:144426198:G:A	50	100	1	0.1741
4:144426533:A:C	50	100	1	0.07716
4:144426814:C:T	50	100	1	0.01634
4:144426828:T:G	50	100	1	0.4488
4:144426946:G:T	50	100	0.99	0.2446
4:144426948:G:T	50	100	0.98	0.01616
4:144427058:C:T	50	100	1	0.04303
4:144427554:C:G	50	100	1	0.05773
4:144427822:A:C	50	100	0.99	0.04321
4:144428764:G:T	50	100	1	0.02705
4:144429112:C:A	50	100	0.99	0.2111
4:144429568:T:G	50	100	0.96	0.01725
4:144430081:A:T	50	100	1	0.01779
4:144431110:T:C	50	100	1	0.01344
4:144431232:C:T	50	100	0.84	0.01634
4:144432402:C:T	50	100	1	0.05919
4:144432533:T:C	50	100	1	0.05919
4:144432537:T:C	50	100	1	0.04303
4:144432688:T:C	50	100	1	0.02487
4:144432849:C:A	50	100	1	0.2012
4:144432871:C:A	50	100	1	0.1881
4:144433003:C:T	50	100	1	0.01779
4:144433004:G:A	50	100	1	0.01126
4:144433047:C:A	50	100	1	0.02487
4:144433371:T:C	50	100	1	0.2012
4:144433760:T:C	50	100	1	0.201
4:144433822:A:G	50	100	0.99	0.02088
4:144433913:A:C	50	100	1	0.2012
4:144434006:G:A	50	100	1	0.05919
4:144434550:A:C	50	100	1	0.4492
4:144434771:C:T	50	100	1	0.05919
4:144434784:A:G	50	100	1	0.05919
4:144435156:C:T	50	100	1	0.1598
4:144435338:C:T	50	100	1	0.01652
4:144435806:T:C	50	100	1	0.449
4:144435893:A:C	50	100	1	0.01634
4:144436179:G:A	50	100	1	0.05792
4:144436273:A:G	50	100	1	0.01325
4:144436491:T:C	50	100	1	0.04339
4:144436641:G:T	50	100	1	0.05773
4:144436675:G:C	50	100	1	0.2013
4:144436832:C:T	50	100	1	0.04357
4:144437576:C:A	50	100	1	0.2012
4:144437700:A:G	50	100	1	0.01362
4:144437980:T:G	50	100	0.99	0.2228
4:144438044:G:A	50	100	1	0.05773
4:144438478:G:A	50	100	1	0.04339
4:144438514:G:C	50	100	0.99	0.1745
4:144439293:C:T	50	100	1	0.02505
4:144439335:C:T	50	100	1	0.01634
4:144440044:T:C	50	100	1	0.2068
4:144440756:T:A	50	100	1	0.1883
4:144440786:T:G	50	100	1	0.2012
4:144440893:A:G	50	100	1	0.01598
4:144441584:A:G	49	100	1	0.06409
4:144441739:A:G	50	100	1	0.1883
4:144441750:C:A	50	100	0.99	0.1396
4:144441851:A:G	50	100	1	0.4739
4:144441973:T:C	50	100	1	0.4488
4:144442095:C:T	50	100	0.98	0.1736
4:144442153:T:G	50	100	1	0.05919
4:144442422:G:A	50	100	1	0.2012
4:144442432:G:C	50	100	0.84	0.01271
4:144442550:T:C	50	100	1	0.02524
4:144442629:A:C	50	100	1	0.1598
4:144442760:G:C	50	100	1	0.02487
4:144442974:A:G	50	100	0.99	0.06409
4:144445287:G:A	50	100	0.97	0.03214
4:144445348:T:C	50	100	1	0.1999
4:144445484:C:T	50	100	1	0.01779
4:144445617:T:C	50	100	1	0.02215
4:144445825:G:T	50	100	1	0.1999
4:144445836:C:G	50	100	1	0.02215
4:144446298:C:A	50	100	1	0.01888
4:144447662:T:C	50	100	1	0.4381
4:144448072:A:G	50	100	1	0.05901
4:144448594:A:G	50	100	1	0.2023
4:144448610:A:G	50	100	1	0.4809
4:144448894:C:A	50	100	1	0.05755
4:144449244:T:C	50	100	1	0.01797
4:144449338:G:A	50	100	1	0.05755
4:144449433:G:T	50	100	1	0.01307
4:144450194:A:G	50	100	1	0.2121
4:144450242:T:C	50	100	1	0.02578
4:144450284:A:G	50	100	1	0.2024
4:144450857:T:C	50	100	1	0.2121
4:144451096:C:T	50	100	1	0.1834
4:144451388:T:G	50	100	1	0.4372
4:144451982:A:G	50	100	1	0.2119
4:144452439:T:G	50	100	1	0.05247
4:144453214:C:T	50	100	1	0.01961
4:144453258:C:T	50	100	1	0.02505
4:144453264:T:A	50	100	1	0.01307
4:144453608:C:T	50	100	1	0.1984
4:144453708:A:G	50	100	1	0.01707
4:144453768:G:A	50	98	0.91	0.01126
4:144454097:C:T	50	100	0.92	0.04775
4:144454253:T:G	50	100	1	0.2119
4:144454333:A:T	50	100	1	0.01525
4:144454553:A:G	50	100	1	0.03232
4:144454567:A:G	50	100	0.95	0.03232
4:144455322:A:G	50	100	0.95	0.02106
4:144455692:T:G	50	100	1	0.01652
4:144455783:C:A	50	98	1	0.03177
4:144457029:T:C	50	100	1	0.05374
4:144457265:T:C	50	100	1	0.01816
4:144458816:G:T	49	95.9	0.95	0.1816
4:144458826:A:G	41	90.2	0.63	0.0167
4:144459346:T:C	50	100	1	0.01816
4:144459481:C:A	50	100	1	0.2377
4:144459586:T:A	50	100	1	0.01816
4:144459650:T:C	50	100	1	0.2373
4:144459800:A:G	50	100	1	0.07752
4:144459806:G:C	50	100	1	0.4043
4:144460020:G:A	50	100	1	0.02142
4:144460614:A:C	50	100	1	0.2164
4:144460962:A:G	50	100	1	0.4054
4:144461375:C:T	50	100	1	0.2373
4:144461380:C:G	50	100	1	0.2373
4:144461595:T:C	50	100	1	0.01089
4:144461988:T:C	50	100	1	0.0325
4:144462182:G:A	50	100	0.92	0.04847
4:144462674:A:G	50	100	1	0.01107
4:144465321:T:C	50	100	1	0.3586
4:144465398:G:A	50	100	0.97	0.175
4:144465675:A:G	50	100	0.99	0.4098
4:144466156:T:C	50	100	1	0.4047
4:144467235:A:G	50	100	1	0.05156
4:144467682:G:T	50	100	1	0.2382
4:144467802:G:A	50	100	1	0.3508
4:144467967:G:C	50	100	0.94	0.02106
4:144468918:T:A	50	100	0.98	0.05011
4:144469301:T:A	50	100	1	0.4049
4:144469662:T:C	50	100	1	0.4049
4:144469673:A:T	50	100	0.99	0.05283
4:144469723:A:G	50	100	0.99	0.05283
4:144469899:T:G	50	100	1	0.02233
4:144470079:A:G	50	100	0.94	0.01398
4:144470375:A:G	50	100	1	0.01834
4:144470872:A:T	50	100	1	0.4464
4:144471221:C:T	50	100	1	0.01852
4:144471643:A:G	50	100	1	0.02233
4:144471827:C:G	50	100	1	0.4043
4:144473166:C:A	50	100	1	0.01852
4:144474222:T:C	50	100	1	0.4031
4:144474224:C:T	50	100	1	0.01489
4:144474266:A:G	50	100	1	0.4256
4:144474667:T:G	50	100	1	0.2099
4:144474711:T:C	50	100	1	0.4809
4:144474733:C:T	50	100	1	0.1966
4:144475369:A:C	50	100	1	0.4025
4:144475595:C:T	50	100	1	0.4809
4:144475929:G:A	50	100	1	0.06409
4:144476714:A:G	50	100	1	0.2576
4:144477314:A:G	50	100	0.91	0.01598
4:144477433:T:G	50	100	1	0.05592
4:144477885:G:A	50	100	1	0.01271
4:144478492:T:C	50	100	1	0.4272
4:144478680:A:C	50	100	1	0.2389
4:144478797:A:G	50	100	1	0.02433
4:144479066:T:C	50	100	1	0.01271
4:144479153:G:T	50	100	1	0.4239
4:144479449:G:A	50	100	1	0.02433
4:144480349:G:T	50	100	1	0.0561
4:144480773:C:A	50	100	1	0.4552
4:144480798:C:A	50	100	1	0.2576
4:144481549:C:T	50	100	1	0.01852
4:144481906:G:A	50	100	0.95	0.07171
4:144481996:A:G	50	100	1	0.4889
4:144482002:T:A	50	100	1	0.01852
4:144482390:T:C	50	100	1	0.02233
4:144482561:T:C	50	100	1	0.4234
4:144482568:G:A	50	100	1	0.4653
4:144482959:G:A	50	100	0.96	0.07171
4:144483014:G:A	50	100	1	0.05592
4:144483361:G:A	50	100	1	0.2578
4:144483515:A:T	49	100	1	0.02887
4:144483674:G:A	50	100	1	0.01344
4:144483795:T:C	50	100	1	0.02433
4:144483796:C:A	50	100	1	0.02433
4:144483980:G:A	50	100	1	0.2097
4:144484134:C:T	50	100	1	0.4889
4:144484683:A:C	50	100	0.98	0.2166
4:144484867:C:A	50	100	1	0.2097
4:144484895:G:A	50	100	1	0.02433
4:144485146:C:A	50	100	1	0.02233
4:144485270:G:A	50	100	1	0.01725
4:144485300:C:A	50	100	1	0.01271
4:144485550:T:C	50	100	1	0.4887
4:144485612:C:T	50	100	1	0.2097
4:144485622:G:A	50	100	1	0.02433
4:144485644:T:C	50	100	1	0.02124
4:144485747:A:G	50	100	1	0.4027
4:144485842:T:A	50	100	1	0.02451
4:144485880:C:G	50	100	1	0.05592
4:144485941:A:G	50	100	1	0.05592
4:144485954:G:C	50	100	1	0.4023
4:144486074:C:G	50	100	1	0.05592
4:144486100:G:A	50	100	1	0.0207
4:144486236:C:T	50	100	1	0.05592
4:144486505:C:T	50	100	1	0.2576
4:144486570:G:A	50	100	1	0.2576
4:144486914:G:A	50	100	1	0.02233
4:144486915:A:T	50	100	1	0.4316
4:144487101:T:C	50	100	1	0.05592
4:144487110:C:A	50	100	1	0.4557
4:144487164:T:G	50	100	1	0.01779
4:144487238:G:A	50	100	1	0.4314
4:144487417:T:C	50	100	1	0.05592
4:144487895:T:C	50	100	1	0.05301
4:144488065:T:C	50	100	1	0.4025
4:144488234:G:A	50	100	1	0.4314
4:144488390:A:G	50	100	1	0.4316
4:144488959:T:C	50	100	1	0.2093
4:144488962:G:A	50	100	1	0.01271
4:144489000:C:T	50	100	1	0.4884
4:144489325:C:T	50	100	1	0.2387
4:144489641:A:G	50	98	0.98	0.03032
4:144490349:G:T	50	100	1	0.02233
4:144490400:A:G	50	100	1	0.01271
4:144490814:T:C	50	100	1	0.4027
4:144490953:C:T	50	100	1	0.2093
4:144491354:A:G	50	100	1	0.4316
4:144491359:C:A	50	100	1	0.2387
4:144492477:A:T	50	100	1	0.0561
4:144493409:G:A	50	100	1	0.05737
4:144493616:C:T	50	100	1	0.4319
4:144493746:C:T	50	98	0.81	0.01398
4:144495317:C:A	50	100	1	0.4325
4:144495913:G:A	50	100	1	0.01598
4:144496166:T:C	50	100	1	0.205
4:144496455:A:C	50	100	1	0.05719
4:144497142:T:C	50	100	1	0.2052
4:144497513:A:T	50	100	1	0.05737
4:144497651:G:T	50	100	1	0.2466
4:144498358:T:C	50	100	1	0.4285
4:144498459:G:A	50	100	1	0.03359
4:144498613:C:G	50	100	0.84	0.0167
4:144499189:G:A	50	100	1	0.0138
4:144499982:T:C	50	100	0.87	0.02905
4:144500659:G:A	49	100	1	0.01053
4:144500689:C:T	50	98	0.99	0.4279
4:144500748:C:T	50	100	0.87	0.02977
4:144501399:C:T	50	100	1	0.2081
4:144501430:A:G	50	100	1	0.01344
4:144501475:T:C	50	100	1	0.01035
4:144501561:T:G	50	98	0.9	0.0167
4:144502298:T:C	50	100	1	0.2115
4:144502678:G:A	50	100	0.98	0.05973
4:144502816:A:C	50	98	1	0.238
4:144503471:T:C	50	100	1	0.0158
4:144503615:C:T	50	100	1	0.2117
4:144503691:G:A	50	100	1	0.4862
4:144503887:C:T	50	100	1	0.1946
4:144503888:T:G	50	100	1	0.2117
4:144504600:G:A	50	100	1	0.2531
4:144504697:A:C	50	100	1	0.2529
4:144504784:A:G	50	100	1	0.2295
4:144505830:A:G	50	100	1	0.01888
4:144506734:G:A	50	100	1	0.0158
4:144507167:A:C	50	100	1	0.4864
4:144507241:G:C	50	100	1	0.01271
4:144507359:G:A	50	98	0.98	0.2115
4:144507367:T:A	50	98	0.91	0.01652
4:144507417:A:G	50	98	1	0.4657
4:144507443:C:A	50	100	0.99	0.03359
4:144507904:T:C	50	98	1	0.4657
4:144508726:G:A	50	98	1	0.2084
4:144509145:T:C	50	98	0.98	0.1592
4:144509717:G:A	50	100	1	0.05846
4:144509941:C:T	50	100	1	0.2531
4:144510345:A:G	50	100	1	0.2531
4:144510436:T:C	50	100	1	0.05973
4:144510835:A:T	50	100	1	0.01035
4:144511390:C:T	50	98	1	0.4675
4:144511658:A:G	50	100	1	0.01888
4:144511742:T:C	50	98	1	0.4579
4:144511850:G:A	50	98	1	0.2084
4:144512139:C:A	50	100	1	0.2355
4:144512300:C:A	50	98	1	0.2119
4:144512423:C:A	50	100	1	0.2384
4:144513027:A:G	50	100	1	0.01253
4:144513432:T:G	50	94	0.98	0.2286
4:144513536:T:C	50	96	0.99	0.2934
4:144513592:A:G	50	98	0.99	0.2311
4:144513604:C:A	50	100	0.98	0.02251
4:144513717:G:A	50	100	0.99	0.01725
4:144513749:A:G	50	98	1	0.2202
4:144514186:G:A	50	100	1	0.01198
4:144514471:T:C	50	100	1	0.01253
4:144515172:T:C	50	100	1	0.234
4:144515380:T:C	50	100	1	0.01253
4:144515742:G:C	50	100	1	0.2342
4:144515862:T:C	50	100	0.99	0.3586
4:144515904:C:T	50	100	1	0.01253
4:144515929:C:A	50	100	0.99	0.3346
4:144516167:A:G	50	100	0.99	0.3408
4:144516688:G:A	50	100	1	0.01452
4:144516694:C:T	50	100	1	0.01253
4:144517247:G:A	50	100	0.98	0.01035
4:144517402:G:T	50	100	1	0.01198
4:144517623:C:T	50	100	1	0.01816
4:144517875:A:G	50	100	1	0.3174
4:144518137:G:A	50	100	0.97	0.05301
4:144518141:A:T	50	100	1	0.333
4:144518564:G:C	50	98	0.93	0.0659
4:144519078:A:G	50	98	1	0.3524
4:144519100:C:G	50	100	1	0.01198
4:144519136:C:T	50	100	1	0.3174
4:144519293:A:G	50	100	1	0.01507
4:144520283:C:T	50	100	1	0.0158
4:144520607:C:T	50	100	1	0.3321
4:144520928:G:A	50	100	1	0.01525
4:144521212:G:A	50	100	1	0.3172
4:144521915:A:G	50	100	1	0.01216
4:144522218:A:C	50	98	1	0.3515
4:144522482:G:C	50	100	1	0.01053
4:144522792:C:A	50	100	1	0.01525
4:144522887:A:C	50	98	1	0.3422
4:144523297:G:A	50	100	1	0.01525
4:144523872:C:A	50	100	1	0.01489
4:144523964:C:T	50	100	0.99	0.05301
4:144523965:A:G	50	98	1	0.333
4:144524173:T:C	50	96	1	0.3324
4:144524267:G:A	49	100	0.99	0.05301
4:144524542:T:A	50	98	1	0.3422
4:144524579:G:A	50	100	1	0.01017
4:144524627:A:T	50	100	1	0.2133
4:144525425:T:C	50	100	0.99	0.05301
4:144525763:C:T	50	100	1	0.01216
4:144525985:A:T	50	100	1	0.01216
4:144526014:A:G	50	100	1	0.3422
4:144526689:G:T	50	100	1	0.01525
4:144526831:G:A	50	100	1	0.3515
4:144526904:G:C	50	100	0.99	0.2338
4:144527401:A:G	50	100	1	0.3513
4:144527542:A:G	50	100	1	0.01543
4:144527907:A:C	50	100	0.9	0.01707
4:144528205:A:G	50	100	0.83	0.01634
4:144528352:T:C	50	100	0.99	0.05265
4:144528359:T:G	50	100	0.99	0.05265
4:144528670:T:G	50	98	0.96	0.0256
4:144529374:C:T	50	100	1	0.01416
4:144529459:T:A	50	100	1	0.02451
4:144529554:T:C	50	100	1	0.01471
4:144529559:T:C	50	100	1	0.01489
4:144529807:A:G	50	98	1	0.3175
4:144529823:T:G	50	100	1	0.01216
4:144530144:C:G	50	100	1	0.01471
4:144530761:G:T	50	100	1	0.3161
4:144530899:C:T	50	100	1	0.01144
4:144531237:A:G	50	100	1	0.3168
4:144531360:C:T	50	100	0.99	0.05737
4:144531551:A:C	50	100	1	0.3154
4:144531552:G:C	50	100	1	0.3166
4:144531631:C:T	50	100	1	0.3482
4:144532413:C:T	50	100	1	0.01525
4:144532604:T:C	50	100	1	0.01035
4:144532916:C:T	50	98	0.99	0.01434
4:144533076:T:C	50	98	1	0.3337
4:144533080:C:T	50	98	1	0.2342
4:144533222:C:T	50	100	1	0.22
4:144533693:C:T	50	100	0.98	0.05646
4:144533812:T:C	50	98	1	0.2371
4:144533863:G:T	50	98	1	0.01017
4:144534339:G:A	50	98	1	0.3342
4:144534375:A:G	50	100	0.99	0.01816
4:144534398:C:T	50	100	1	0.22
4:144534613:C:A	50	100	0.87	0.01489
4:144534749:T:C	50	100	1	0.01616
4:144534921:G:T	50	100	1	0.01616
4:144535989:A:G	50	100	1	0.315
4:144536210:C:A	50	100	1	0.01634
4:144536363:C:A	50	100	1	0.0118
4:144536505:C:G	50	100	1	0.01616
4:144536849:C:A	50	100	1	0.3159
4:144537332:T:C	50	100	1	0.2204
4:144537395:A:G	50	100	1	0.01616
4:144538313:G:T	50	100	1	0.05737
4:144538714:A:C	50	100	1	0.01253
4:144538729:C:T	50	100	0.91	0.02106
4:144539078:A:G	50	100	1	0.2202
4:144539186:A:G	50	100	1	0.2366
4:144539967:T:C	50	98	0.98	0.09205
4:144540033:A:T	50	100	1	0.01035
4:144540095:A:G	50	100	1	0.0187
4:144540716:A:C	50	98	1	0.02869
4:144541212:G:A	50	98	0.99	0.3333
4:144541436:A:C	50	100	1	0.22
4:144541856:G:A	50	100	1	0.0187
4:144542079:G:A	50	100	1	0.3046
4:144542369:G:A	50	100	1	0.2364
4:144542381:T:C	50	100	1	0.2366
4:144542415:C:T	50	100	1	0.2124
4:144542421:C:A	50	96	0.99	0.2371
4:144542922:T:A	50	100	1	0.3333
4:144543130:A:G	50	100	1	0.01035
4:144543615:T:C	50	100	1	0.0118
4:144543733:A:G	50	100	1	0.3509
4:144544006:G:C	50	100	1	0.05737
4:144544309:C:G	50	100	1	0.2366
4:144544339:T:G	50	100	1	0.352
4:144544616:T:C	50	100	1	0.2202
4:144544900:C:G	50	100	1	0.05737
4:144545049:G:A	50	100	1	0.3106
4:144545242:G:C	50	100	1	0.06772
4:144545526:C:G	50	100	1	0.3095
4:144545722:C:T	50	100	1	0.01834
4:144545999:T:C	50	100	1	0.3108
4:144546060:A:T	50	100	1	0.3048
4:144546506:G:A	50	100	1	0.05737
4:144546535:A:G	50	100	0.99	0.01943
4:144546823:G:T	50	100	0.97	0.01543
4:144547087:C:T	50	100	1	0.05755
4:144547214:T:C	50	100	1	0.05755
4:144547290:A:G	50	100	1	0.05773
4:144547415:A:G	50	100	1	0.02124
4:144547639:G:A	50	98	1	0.3395
4:144547693:G:T	50	98	1	0.2996
4:144547937:T:A	50	100	0.96	0.03141
4:144548221:G:A	50	98	0.96	0.1048
4:144548553:A:C	50	100	1	0.05664
4:144548697:C:T	50	100	1	0.06627
4:144548816:G:T	50	100	0.98	0.2193
4:144549291:A:C	50	100	1	0.05664
4:144549333:A:T	50	100	0.97	0.02015
4:144549452:T:C	50	100	1	0.3203
4:144549505:T:A	50	98	1	0.2326
4:144549985:A:C	50	100	1	0.01325
4:144550093:A:T	50	100	1	0.2373
4:144550217:G:T	50	100	1	0.01634
4:144550316:A:T	50	98	0.99	0.1485
4:144550793:A:G	50	100	1	0.3477
4:144550854:A:G	50	100	1	0.01325
4:144551206:G:A	50	100	1	0.01344
4:144551332:C:T	50	98	1	0.01725
4:144551379:C:T	50	100	1	0.06627
4:144551492:A:G	50	98	1	0.3206
4:144551614:T:G	50	98	1	0.321
4:144551738:G:A	50	98	0.92	0.02288
4:144551799:G:A	50	100	1	0.2996
4:144551841:A:C	50	100	1	0.3135
4:144552044:G:A	50	100	1	0.2115
4:144552393:C:G	50	100	0.99	0.05664
4:144552476:A:C	50	100	1	0.01779
4:144552483:G:A	50	100	1	0.02288
4:144553074:C:T	50	100	0.98	0.01325
4:144553145:G:A	50	100	1	0.2204
4:144553321:A:G	50	100	1	0.3451
4:144553656:A:T	50	100	1	0.05664
4:144553935:G:A	50	100	1	0.01216
4:144554213:C:T	50	100	1	0.05664
4:144554540:C:A	50	100	1	0.01307
4:144554704:T:C	50	100	1	0.01307
4:144555459:A:G	50	100	1	0.01071
4:144555627:A:G	50	100	1	0.05664
4:144556897:C:G	50	100	1	0.2328
4:144557049:C:T	50	100	1	0.2328
4:144557510:C:T	50	100	1	0.2197
4:144557625:C:A	50	100	1	0.321
4:144557777:A:T	50	96	0.88	0.0305
4:144557779:A:T	49	83.7	0.88	0.3154
4:144557987:A:G	50	100	1	0.343
4:144558015:G:A	50	100	1	0.3139
4:144558468:C:A	50	100	0.99	0.01707
4:144558609:A:G	50	100	1	0.2996
4:144558611:C:A	50	100	1	0.2996
4:144558728:T:C	50	100	1	0.2328
4:144559034:G:A	50	100	1	0.03558
4:144559188:T:C	50	100	1	0.3152
4:144559485:C:T	50	100	1	0.01216
4:144559628:A:G	50	100	1	0.3431
4:144560401:A:T	50	100	1	0.05664
4:144560539:C:T	50	100	1	0.01906
4:144561069:C:G	50	100	1	0.3154
4:144561091:C:T	50	100	1	0.2199
4:144561170:C:G	50	100	1	0.05664
4:144561395:C:T	50	100	1	0.2199
4:144561716:T:C	50	100	1	0.05664
4:144562016:A:G	50	100	0.98	0.04321
4:144562053:C:A	50	100	1	0.05664
4:144562707:G:A	50	100	1	0.01307
4:144563456:T:C	50	100	0.99	0.05683
4:144563486:C:G	50	98	1	0.3208
4:144563631:G:A	50	100	1	0.01216
4:144563771:C:A	50	100	1	0.2199
4:144564408:C:T	50	100	0.99	0.01489
4:144564409:G:A	50	100	1	0.04884
4:144564586:C:T	50	100	1	0.2199
4:144564724:G:A	50	100	0.99	0.06627
4:144564763:T:C	50	100	1	0.2997
4:144564966:G:A	50	100	0.94	0.02015
4:144565237:A:G	50	98	1	0.2329
4:144565890:A:C	50	100	1	0.05664
4:144566255:G:T	50	98	1	0.05664
4:144566502:A:G	50	100	1	0.05664
4:144566738:A:G	50	100	1	0.01906
4:144566782:A:G	50	100	1	0.2767
4:144566803:T:C	50	100	1	0.01924
4:144567182:C:T	50	100	1	0.2199
4:144567541:T:A	50	100	1	0.05646
4:144567945:C:T	50	100	1	0.22
4:144567946:A:G	50	100	1	0.22
4:144568113:A:C	50	100	1	0.05646
4:144568176:G:A	50	100	1	0.22
4:144569163:A:G	50	100	1	0.01307
4:144569207:C:T	50	100	1	0.3273
4:144570129:G:A	50	100	1	0.3273
4:144570200:C:T	50	100	0.98	0.0167
4:144570231:C:T	50	100	0.99	0.07952
4:144570334:C:A	50	100	1	0.06609
4:144570750:A:C	50	98	0.99	0.1414
4:144570833:G:C	50	100	1	0.01071
4:144570851:T:C	50	100	1	0.2389
4:144571632:C:T	50	100	0.99	0.01652
4:144571833:A:G	50	100	0.99	0.01979
4:144572378:G:T	50	100	0.99	0.02124
4:144572464:A:G	50	100	0.99	0.02124
4:144572530:G:A	50	100	0.95	0.01652
4:144572729:C:T	50	100	1	0.1117
4:144574126:C:T	50	100	1	0.01307
4:144575789:A:G	50	100	0.92	0.03214
4:144575861:T:A	50	100	1	0.02996
4:144577260:G:A	50	100	0.99	0.2994
4:144577876:G:A	50	100	1	0.1561
4:144578052:C:A	50	100	0.99	0.156
4:144578237:C:T	50	98	1	0.1251
4:144578321:C:A	50	100	1	0.12
4:144579259:C:T	50	100	1	0.01452
4:144579260:G:A	50	100	0.99	0.02324
4:144579444:T:C	50	100	1	0.12
4:144580322:C:T	50	100	1	0.1215
4:144580730:C:T	50	98	1	0.0167
4:144580877:C:T	50	100	0.99	0.3194
4:144580969:G:A	50	100	0.98	0.1251
4:144581422:T:C	50	100	1	0.1213
4:144584486:C:T	50	100	1	0.3417
4:144585304:T:C	50	100	0.99	0.2182
4:144585406:C:A	50	100	1	0.3402
4:144585606:A:G	50	98	0.98	0.09223
4:144585719:C:T	50	100	0.99	0.3958
4:144586688:C:T	50	100	1	0.3404
4:144586780:C:T	50	100	0.87	0.03014
4:144586805:G:A	50	98	0.99	0.09187
4:144587561:G:A	50	100	0.98	0.1198
4:144587739:T:C	50	100	0.99	0.3448
4:144588392:C:T	50	100	1	0.03649
4:144588596:A:G	50	100	1	0.1206
4:144589112:T:C	50	100	0.97	0.03958
4:144589888:A:G	50	96	0.95	0.1011
4:144590042:A:C	50	100	1	0.3453
4:144590117:C:G	50	98	0.95	0.01743
4:144590423:T:C	50	100	1	0.3408
4:144590445:A:C	50	100	1	0.1196
4:144590723:A:G	50	100	1	0.2996
4:144590786:G:C	50	100	1	0.05047
4:144590914:G:A	50	100	0.92	0.01634
4:144591503:C:T	50	100	1	0.05065
4:144591901:A:G	50	100	0.99	0.22
4:144592027:C:T	50	100	1	0.218
4:144593097:A:G	50	100	0.89	0.01525
4:144593205:G:A	50	100	1	0.01198
4:144593309:G:A	50	100	1	0.12
4:144593720:C:T	50	100	0.99	0.1585
4:144594617:A:C	50	100	0.99	0.3008
4:144595226:C:T	50	100	0.96	0.3228
4:144596141:C:T	50	98	0.96	0.01598
4:144596426:C:T	50	90	0.94	0.2967
4:144596914:T:G	50	100	0.77	0.01634
4:144597160:G:A	50	98	0.89	0.06681
4:144599456:A:G	50	98	0.94	0.4472
4:144600037:G:C	50	98	0.97	0.3346
4:144600445:G:A	50	100	0.99	0.01271
4:144600551:G:A	50	86	0.91	0.3112
4:144600715:A:G	50	100	0.98	0.3598
4:144600958:A:T	50	100	0.91	0.0216
4:144601296:A:G	50	100	0.96	0.1483
4:144601511:G:A	50	100	0.98	0.3012
4:144601606:T:A	50	100	1	0.3108
4:144601919:C:T	50	100	0.98	0.2889
4:144602154:T:G	50	100	0.91	0.0216
4:144602962:A:C	50	100	0.93	0.01961
4:144603320:T:C	50	100	1	0.02923
4:144604255:G:T	50	100	0.99	0.3237
4:144604704:C:T	50	100	1	0.3121
4:144604978:T:A	50	100	0.81	0.02741
4:144605206:G:C	50	100	1	0.02905
4:144605763:A:G	50	100	1	0.02905
4:144605940:T:C	50	100	1	0.01688
4:144606187:T:G	50	100	0.98	0.3769
4:144607133:T:C	50	100	1	0.02905
4:144607211:C:T	50	100	1	0.02905
4:144608442:G:A	50	100	1	0.2723
4:144608551:C:G	50	100	1	0.2485
4:144609133:T:C	50	100	1	0.1961
4:144609459:C:T	50	100	1	0.02905
4:144609654:C:A	50	100	1	0.02905
4:144610046:G:A	50	100	1	0.02905
4:144610693:C:T	50	100	0.99	0.3704
4:144610895:C:T	50	100	0.99	0.1659
4:144611257:C:A	50	100	0.96	0.03268
4:144612792:T:G	50	100	0.99	0.08333
4:144613703:G:A	50	100	1	0.01017
4:144613784:C:T	50	100	0.96	0.03504
4:144614819:T:C	50	100	1	0.155
4:144615144:T:G	50	100	0.94	0.02905
4:144615184:G:A	50	100	1	0.3215
4:144616094:C:T	50	100	1	0.3702
4:144616103:G:A	50	100	0.99	0.03885
4:144616596:G:A	50	100	0.98	0.3715
4:144616698:T:C	50	100	1	0.2725
4:144617224:A:G	50	100	0.99	0.3669
4:144617390:G:T	50	100	0.98	0.04448
4:144620084:C:T	50	100	0.98	0.1665
4:144620123:C:T	49	100	0.99	0.3671
4:144620712:T:G	50	100	1	0.02905
4:144620741:C:T	50	100	0.99	0.3217
4:144621087:A:G	50	100	0.98	0.03032
4:144621411:C:T	49	100	1	0.03794
4:144621516:C:G	50	100	1	0.3233
4:144621722:C:T	50	100	1	0.1975
4:144622044:G:C	50	100	1	0.1975
4:144622177:G:C	50	100	1	0.3233
4:144622624:C:T	50	100	1	0.352
4:144623595:C:T	50	100	1	0.02905
4:144623684:A:G	50	100	1	0.3337
4:144623783:A:G	50	100	1	0.3656
4:144623905:A:G	50	100	1	0.02905
4:144624275:A:T	50	100	1	0.01307
4:144624279:C:T	50	100	0.98	0.06881
4:144625304:G:C	50	100	1	0.2177
4:144625388:A:G	50	100	1	0.2754
4:144625714:C:T	50	100	1	0.3371
4:144625888:C:T	50	100	1	0.01761
4:144626033:A:G	50	94	0.98	0.1659
4:144626133:G:A	50	100	1	0.01289
4:144627781:T:G	50	100	1	0.1988
4:144627787:G:A	50	100	0.99	0.08243
4:144628816:G:C	50	100	1	0.2881
4:144629060:C:T	50	100	1	0.01761
4:144629173:T:C	50	100	1	0.3362
4:144629688:G:A	50	100	1	0.01471
4:144629971:G:A	50	100	1	0.03903
4:144630718:C:T	50	100	1	0.01761
4:144630946:C:T	50	100	1	0.02179
4:144631107:T:C	50	100	1	0.01471
4:144631423:A:G	50	100	1	0.01761
4:144631577:T:C	50	100	1	0.2709
4:144631631:C:T	50	100	1	0.01761
4:144631666:G:A	50	100	1	0.1621
4:144632613:G:C	50	100	0.8	0.01325
4:144633545:T:C	50	100	1	0.2073
4:144633820:A:G	50	100	1	0.01289
4:144634530:T:C	50	100	1	0.1599
4:144634637:A:C	50	98	0.95	0.03177
4:144635074:C:T	50	100	1	0.3174
4:144636018:G:A	50	100	1	0.1788
4:144636172:G:A	50	100	1	0.03867
4:144636499:T:A	50	100	1	0.3361
4:144636630:G:A	50	98	0.86	0.01852
4:144636793:C:T	50	100	1	0.1144
4:144636918:C:T	50	100	1	0.01289
4:144637616:A:G	50	100	1	0.01761
4:144638685:T:C	50	98	0.95	0.03177
4:144638835:G:A	50	100	1	0.01761
4:144638846:C:G	50	100	1	0.2024
4:144639014:C:A	50	100	1	0.4561
4:144639180:G:A	50	100	1	0.3172
4:144639369:A:G	50	100	0.98	0.03867
4:144639470:T:A	50	100	0.96	0.01416
4:144639752:C:A	50	100	1	0.3246
4:144640876:T:C	50	100	1	0.2024
4:144641290:A:T	50	100	1	0.02905
4:144641305:C:T	50	100	1	0.2024
4:144641379:C:G	50	100	1	0.3063
4:144641987:G:C	50	100	0.95	0.03486
4:144643016:T:C	50	100	0.98	0.03413
4:144643393:G:A	50	100	1	0.2023
4:144643827:G:C	50	98	0.94	0.01253
4:144643964:G:A	50	100	1	0.266
4:144644016:A:C	50	100	0.99	0.1182
4:144644674:C:T	50	100	1	0.3052
4:144645325:T:C	50	100	1	0.266
4:144645386:A:T	50	98	0.95	0.03159
4:144645696:C:T	50	96	0.99	0.303
4:144645712:T:C	50	100	1	0.3656
4:144645950:G:C	50	100	1	0.02179
4:144646243:C:T	50	100	0.95	0.03686
4:144646319:T:A	50	100	1	0.3052
4:144647200:T:C	50	98	1	0.2669
4:144647299:G:A	50	100	1	0.06826
4:144647530:A:C	50	100	1	0.06808
4:144648450:T:C	50	98	0.81	0.02033
4:144648540:C:T	50	100	1	0.3048
4:144648680:C:A	50	100	1	0.06808
4:144650542:A:C	50	100	1	0.3159
4:144650894:T:C	49	100	1	0.3159
4:144651449:A:T	50	100	1	0.3159
4:144653044:A:G	49	100	0.99	0.1184
4:144653087:G:T	50	100	1	0.1786
4:144653692:A:G	50	100	0.99	0.2662
4:144654759:T:C	50	100	1	0.06808
4:144655406:G:A	50	100	1	0.3264
4:144655504:T:C	50	100	0.95	0.01416
4:144656165:G:C	50	100	0.98	0.03631
4:144656218:A:G	50	100	1	0.05374
4:144656446:G:A	50	100	1	0.01307
4:144656484:T:C	50	100	1	0.415
4:144657515:T:C	50	100	1	0.3076
4:144657647:C:T	50	100	1	0.3076
4:144658438:T:C	50	100	1	0.4671
4:144658514:G:A	50	100	1	0.02887
4:144658755:G:A	50	100	0.99	0.4145
4:144659020:T:C	50	96	0.79	0.02887
4:144659138:C:A	50	100	1	0.2898
4:144659433:A:C	50	100	1	0.4147
4:144659487:G:C	50	100	1	0.02887
4:144659714:G:A	50	100	1	0.03649
4:144660033:A:G	50	100	1	0.03395
4:144660306:C:A	50	100	0.98	0.01325
4:144660444:T:C	50	100	1	0.4149
4:144660485:C:T	50	100	0.97	0.06009
4:144660761:A:G	50	100	1	0.02887
4:144660842:A:T	50	100	1	0.1374
4:144661384:A:G	50	100	1	0.4147
4:144661668:T:C	50	100	1	0.4147
4:144662710:C:A	50	100	0.99	0.02251
4:144663023:T:G	50	100	1	0.05229
4:144663055:T:G	50	100	1	0.319
4:144663893:G:T	50	100	1	0.02832
4:144664202:A:T	50	100	1	0.3195
4:144664300:G:A	50	100	1	0.01779
4:144664369:G:A	50	100	1	0.3195
4:144664645:T:C	50	98	0.97	0.01452
4:144664891:T:C	50	98	1	0.3199
4:144665307:A:G	50	100	1	0.3863
4:144665701:A:G	50	100	1	0.02905
4:144665748:G:A	50	100	1	0.3199
4:144665788:T:C	50	100	1	0.06245
4:144666964:A:T	50	100	1	0.3199
4:144667072:G:T	50	100	1	0.0285
4:144667753:T:A	50	100	0.99	0.05465
4:144667819:A:G	50	100	0.99	0.05283
4:144668080:G:A	50	98	0.85	0.02033
4:144668195:T:G	50	100	1	0.01289
4:144668692:C:A	50	100	1	0.3046
4:144668853:C:T	50	100	1	0.4194
4:144668904:G:A	50	100	0.86	0.02487
4:144669293:A:T	50	100	1	0.1196
4:144669781:A:G	50	98	1	0.469
4:144669807:T:A	50	98	1	0.3186
4:144669909:A:G	50	100	1	0.3186
4:144670059:G:A	50	100	1	0.3192
4:144670106:A:G	50	100	1	0.1196
4:144670274:C:A	50	100	1	0.3226
4:144671207:T:C	50	96	0.83	0.01961
4:144671226:A:G	50	100	1	0.01216
4:144671534:G:A	50	100	1	0.02269
4:144671809:C:G	50	100	1	0.03577
4:144671876:T:C	50	100	1	0.3223
4:144671930:G:T	50	100	1	0.02288
4:144672522:G:C	50	100	1	0.3186
4:144672549:G:C	50	100	1	0.02269
4:144672801:A:G	50	100	1	0.1118
4:144674608:C:T	50	100	0.99	0.1169
4:144675041:C:T	50	100	1	0.01779
4:144675351:A:G	50	100	0.96	0.0325
4:144675923:G:C	50	100	0.98	0.1175
4:144676607:A:G	50	100	0.99	0.398
4:144677163:C:T	50	100	0.99	0.2524
4:144677333:C:T	50	100	0.99	0.02723
4:144677774:C:T	50	100	1	0.01688
4:144678382:G:C	50	100	0.99	0.3991
4:144678756:G:A	50	100	0.99	0.3444
4:144678976:A:G	50	100	1	0.01743
4:144679223:G:A	50	100	0.95	0.1182
4:144679618:A:G	50	100	0.99	0.01507
4:144679623:T:C	50	100	0.97	0.06082
4:144680711:A:G	50	96	0.97	0.3188
4:144680972:C:A	50	100	0.97	0.04267
4:144681345:T:C	50	100	0.99	0.1253
4:144681616:G:T	50	100	0.95	0.0443
4:144681675:G:A	50	96	0.98	0.3121
4:144681711:C:T	50	100	1	0.01325
4:144683701:G:T	50	100	0.99	0.4029
4:144683839:A:G	50	96	0.95	0.06373
4:144683873:A:G	50	100	1	0.09949
4:144683881:T:C	50	96	0.98	0.3148
4:144683923:T:C	50	100	0.98	0.4023
4:144684121:T:C	49	98	0.99	0.402
4:144684320:G:A	47	95.7	0.99	0.04811
4:144684568:C:T	50	100	0.95	0.0187
4:144684869:C:T	50	98	0.99	0.4025
4:144685157:A:C	50	100	0.95	0.01852
4:144686694:C:T	50	100	1	0.413
4:144686750:G:A	50	100	0.99	0.4731
4:144687713:T:A	50	100	1	0.01561
4:144687921:C:T	50	100	0.96	0.01507
4:144688367:G:A	50	100	0.96	0.01507
4:144688871:G:T	50	100	0.96	0.01507
4:144688907:A:C	50	100	1	0.01888
4:144689060:T:C	50	100	1	0.03558
4:144689695:T:C	50	100	0.97	0.04176
4:144689874:T:C	50	100	1	0.03558
4:144690315:G:T	50	100	0.98	0.02052
4:144690925:A:G	50	100	0.96	0.01543
4:144690967:A:C	50	100	0.97	0.04194
4:144690968:G:T	50	100	0.97	0.04194
4:144691160:C:T	50	100	0.96	0.04757
4:144691178:A:C	50	100	0.98	0.04194
4:144691399:C:A	50	100	1	0.4564
4:144691400:A:T	50	100	1	0.4561
4:144692270:T:C	50	100	1	0.01888
4:144692399:A:G	50	96	0.98	0.3056
4:144692655:G:A	50	100	1	0.4561
4:144692750:G:C	50	100	1	0.01652
4:144693832:G:A	50	96	0.98	0.2883
4:144694221:A:G	50	100	0.99	0.0354
4:144694434:T:C	50	96	0.95	0.09223
4:144695803:C:T	50	100	1	0.01888
4:144696596:G:A	50	100	1	0.3981
4:144696794:C:T	50	100	1	0.4263
4:144697567:T:C	50	100	1	0.4862
4:144698261:T:C	50	100	1	0.4577
4:144698812:T:C	50	100	0.98	0.04176
4:144699402:G:A	50	100	1	0.4864
4:144700153:A:G	50	100	1	0.04666
4:144700176:G:A	50	100	0.95	0.04757
4:144700585:G:A	50	100	0.98	0.04158
4:144701077:T:C	50	100	0.98	0.0207
4:144701499:T:C	50	100	1	0.4864
4:144701646:A:G	50	100	0.98	0.0207
4:144701686:G:C	50	100	0.99	0.01325
4:144701713:C:T	50	100	0.96	0.01543
4:144701741:T:G	50	100	1	0.01216
4:144701871:G:A	50	100	0.98	0.04158
4:144701955:G:A	50	100	0.99	0.4119
4:144702009:T:C	50	100	1	0.4539
4:144703163:G:A	50	100	0.98	0.02941
4:144703332:T:G	50	100	0.99	0.02633
4:144703729:C:T	50	100	0.98	0.01943
4:144704578:C:T	50	100	0.99	0.4308
4:144704799:A:G	50	100	1	0.01289
4:144704944:C:G	50	98	0.98	0.3146
4:144705262:C:G	50	100	1	0.4971
4:144705860:G:A	50	100	1	0.439
4:144705881:G:A	50	100	1	0.01598
4:144706245:C:T	50	100	1	0.431
4:144706253:G:T	50	100	1	0.43120000000000003
4:144706306:A:G	50	100	1	0.4308
4:144707907:C:T	50	100	1	0.01271
4:144708220:G:A	50	100	1	0.01162
4:144708478:A:T	50	100	0.96	0.01344
4:144708797:T:C	50	100	1	0.01271
4:144708838:G:T	50	100	1	0.01598
4:144709243:T:A	50	100	1	0.01271
4:144710447:T:C	50	100	1	0.01598
4:144710496:T:G	50	100	1	0.4247
4:144710637:T:C	50	98	0.92	0.03613
4:144712280:G:C	50	100	0.9	0.02179
4:144712378:A:G	50	100	1	0.01344
4:144714195:C:A	50	100	1	0.03431
4:144714358:C:G	50	100	1	0.01924
4:144715580:T:C	50	100	1	0.4248
4:144715620:G:A	50	100	1	0.01652
4:144715923:A:T	50	100	0.98	0.2936
4:144716297:T:C	50	100	1	0.439
4:144716496:C:T	50	100	1	0.01162
4:144716657:G:A	50	100	0.99	0.03431
4:144716684:C:A	50	100	1	0.01344
4:144716920:T:C	50	100	0.99	0.03431
4:144717026:C:T	50	100	1	0.4784
4:144717881:G:T	50	100	1	0.4316
4:144718166:G:A	50	100	1	0.4782
4:144718557:G:A	50	100	0.97	0.02941
4:144719002:C:T	50	98	0.98	0.1518
4:144719193:C:G	50	98	0.99	0.3698
4:144719833:A:G	50	100	1	0.3696
4:144720089:T:A	50	100	1	0.01253
4:144721927:G:A	49	100	0.99	0.3814
4:144722174:G:C	50	100	1	0.3696
4:144722334:T:C	50	100	1	0.3437
4:144724475:T:C	50	100	0.97	0.02941
4:144725402:G:A	50	100	1	0.4181
4:144725663:C:T	50	98	0.98	0.2985
4:144726791:G:T	50	100	0.97	0.02033
4:144726880:T:C	50	100	1	0.3629
4:144727631:C:T	50	100	1	0.4179
4:144727789:A:G	50	100	0.97	0.0345
4:144727889:G:T	50	100	1	0.01634
4:144728090:C:T	50	100	1	0.4179
4:144728828:G:A	50	100	0.97	0.02052
4:144728869:G:A	50	100	0.99	0.4592
4:144729852:C:T	50	100	0.99	0.3016
4:144729995:A:G	50	100	1	0.4239
4:144730511:A:G	50	100	0.99	0.3972
4:144731330:T:C	50	100	0.98	0.02923
4:144732026:G:A	50	98	0.89	0.0285
4:144732242:A:C	50	100	0.94	0.02705
4:144732480:A:C	50	100	0.98	0.03431
4:144732542:T:C	50	100	0.99	0.471
4:144732688:C:G	50	100	0.98	0.03431
4:144733345:G:T	50	100	0.99	0.2881
4:144733546:A:G	50	100	0.96	0.06845
4:144733744:C:T	50	100	1	0.0187
4:144733761:T:C	50	100	0.99	0.4076
4:144733917:A:T	50	100	0.99	0.01906
4:144733956:A:G	50	100	0.99	0.0541
4:144734237:A:T	50	100	0.99	0.4435
4:144734380:T:G	50	100	1	0.3983
4:144734902:G:C	50	100	0.96	0.0345
4:144735059:T:C	50	100	0.99	0.4047
4:144736014:T:C	50	100	0.99	0.4029
4:144736032:A:G	50	100	0.98	0.03776
4:144736342:G:A	50	100	0.96	0.03431
4:144736880:T:G	50	100	0.96	0.03413
4:144736914:G:A	50	100	1	0.01816
4:144737134:C:T	50	98	0.99	0.291
4:144737277:T:C	50	96	0.98	0.4651
4:144737912:T:C	50	100	0.96	0.04902
4:144738046:C:T	50	100	0.93	0.03903
4:144738268:T:C	50	100	0.89	0.01561
4:144738373:T:A	50	100	0.9	0.01561
4:144738495:A:G	50	100	1	0.03359
4:144738574:T:C	50	100	0.96	0.0158
4:144739230:T:C	50	100	0.93	0.02487
4:144739582:A:T	50	100	1	0.02469
4:144739931:A:C	50	100	0.78	0.01325
4:144739985:T:C	50	100	1	0.01017
4:144740499:G:C	50	100	1	0.3059
4:144740758:G:A	50	100	0.97	0.04448
4:144740763:G:T	50	100	1	0.01688
4:144740980:C:G	50	100	1	0.01235
4:144741145:A:T	50	96	1	0.04938
4:144741541:G:A	50	100	0.96	0.0158
4:144741670:C:A	50	100	1	0.04448
4:144741678:A:G	50	100	0.97	0.0443
4:144741690:C:T	50	100	0.99	0.2836
4:144742006:G:A	50	100	1	0.01688
4:144742014:G:A	50	100	0.97	0.02687
4:144742062:C:T	50	98	0.99	0.2992
4:144742261:A:G	50	100	1	0.01307
4:144742646:G:A	50	100	0.99	0.2834
4:144743360:A:G	50	100	0.99	0.04448
4:144744143:A:G	50	100	1	0.02469
4:144745454:A:G	50	100	0.9	0.0158
4:144745636:A:G	50	100	0.99	0.04466
4:144746378:A:G	50	100	0.99	0.04811
4:144746409:C:T	50	96	0.9	0.04176
4:144746747:C:T	49	100	0.78	0.01362
4:144746924:C:T	50	100	1	0.3057
4:144747180:G:A	50	100	1	0.01307
4:144747600:G:C	50	100	1	0.05973
4:144747717:A:T	43	100	0.89	0.04902
4:144748197:C:T	50	100	1	0.02487
4:144749196:T:A	50	100	0.99	0.1569
4:144749324:G:T	50	100	0.98	0.04757
4:144749591:C:T	50	100	1	0.01235
4:144749719:T:C	50	100	0.99	0.3315
4:144749723:T:C	50	100	0.96	0.03867
4:144749772:T:C	50	100	1	0.03359
4:144750270:C:T	50	100	0.99	0.01652
4:144750650:T:C	50	100	0.99	0.01688
4:144750672:A:G	50	100	0.98	0.04775
4:144750720:C:G	50	100	0.97	0.04739
4:144750845:G:A	50	100	0.96	0.01598
4:144751012:T:C	50	100	1	0.02469
4:144751290:G:A	50	100	0.99	0.02505
4:144751624:A:G	50	100	0.97	0.02524
4:144751711:C:A	50	100	0.99	0.02505
4:144752823:G:A	50	100	0.98	0.04757
4:144753037:T:C	50	100	0.99	0.01688
4:144753235:G:A	50	100	0.97	0.04739
4:144753491:T:G	50	100	1	0.01307
4:144753630:G:C	50	100	0.96	0.02778
4:144754488:A:G	50	100	0.84	0.01362
4:144755295:A:G	50	100	0.91	0.03922
4:144755714:C:T	50	100	0.96	0.03867
4:144756698:C:T	50	100	0.97	0.04739
4:144756742:A:G	50	100	0.96	0.03867
4:144757200:T:C	50	100	1	0.02887
4:144757384:G:A	50	100	0.96	0.03867
4:144758186:A:G	50	100	0.98	0.04811
4:144758512:A:C	50	100	0.84	0.01362
4:144758614:G:A	50	100	0.98	0.04757
4:144759495:C:T	50	100	0.98	0.04757
4:144760153:G:A	50	100	1	0.01235
4:144760154:T:A	50	100	1	0.01235
4:144761831:T:C	50	100	1	0.2429
4:144762583:C:T	50	100	1	0.09368
4:144763417:T:G	50	100	0.97	0.04739
4:144764259:T:G	50	100	0.99	0.14
4:144764487:T:C	50	100	0.99	0.1643
4:144764599:A:G	50	100	0.96	0.03867
4:144765791:G:T	50	100	1	0.04811
4:144765860:A:G	50	100	1	0.03359
4:144765995:C:T	50	100	1	0.2545
4:144766325:G:A	50	100	0.99	0.01017
4:144767135:C:A	50	100	0.97	0.04757
4:144767341:C:T	50	100	0.97	0.04775
4:144767445:T:A	50	100	1	0.01307
4:144767449:T:C	50	100	1	0.02269
4:144767613:T:A	50	100	1	0.03359
4:144767858:C:T	50	100	1	0.03359
4:144767984:G:T	50	100	0.96	0.06282
4:144768349:A:G	50	100	1	0.01307
4:144768705:G:A	50	100	0.86	0.01289
4:144768804:T:C	50	100	1	0.01707
4:144768805:G:A	50	100	0.9	0.03794
4:144768850:C:T	50	100	0.98	0.3301
4:144768851:C:T	50	100	0.99	0.04466
4:144769033:C:T	50	100	0.99	0.04739
4:144769259:C:T	50	100	0.99	0.03631
4:144769623:G:A	50	100	0.99	0.03631
4:144769728:G:T	50	100	1	0.03359
4:144769754:G:A	50	100	0.99	0.04739
4:144770057:C:T	50	100	1	0.01416
4:144770247:C:T	50	100	0.97	0.04811
4:144770344:A:G	50	100	1	0.02233
4:144770698:T:C	50	98	1	0.3054
4:144770736:G:A	50	100	1	0.03631
4:144770891:T:C	50	100	0.97	0.04757
4:144771247:C:G	50	100	1	0.1563
4:144771378:G:T	50	100	1	0.03631
4:144771453:T:C	50	100	1	0.03631
4:144771588:C:G	50	100	1	0.04739
4:144771695:C:A	50	100	1	0.04739
4:144771726:C:G	50	100	0.99	0.02741
4:144771868:A:G	50	100	1	0.0167
4:144771906:C:T	50	100	1	0.3052
4:144771912:C:A	50	96	1	0.04757
4:144772104:G:C	50	98	1	0.03667
4:144772200:C:T	50	98	1	0.04739
4:144772508:C:T	50	100	1	0.02723
4:144772516:A:T	49	100	0.96	0.01652
4:144772625:C:G	50	100	1	0.03631
4:144772843:G:T	50	94	1	0.04739
4:144772911:G:A	50	100	0.99	0.01362
4:144773044:G:C	50	100	0.95	0.01688
4:144773494:G:A	49	98	1	0.02269
4:144773511:C:T	49	89.8	1	0.03631
4:144774201:C:T	50	100	0.96	0.01652
4:144774436:C:T	50	100	1	0.06046
4:144774459:C:G	50	100	1	0.02469
4:144774619:A:G	50	100	0.99	0.01362
4:144774969:C:G	50	100	1	0.01017
4:144775888:C:T	50	100	1	0.305
4:144776033:C:G	50	100	1	0.03922
4:144776597:T:C	50	100	0.99	0.04739
4:144777298:C:G	50	100	1	0.01362
4:144778340:G:C	50	100	1	0.02469
4:144778897:C:T	50	100	1	0.0138
4:144779976:T:G	50	100	0.98	0.04739
4:144782050:A:C	50	100	1	0.01398
4:144782073:C:T	49	98	1	0.2547
4:144782082:G:A	50	100	1	0.04811
4:144782994:T:C	50	100	1	0.01398
4:144783295:T:G	50	100	1	0.01362
4:144783910:A:C	50	100	1	0.3849
4:144784918:T:C	50	100	0.98	0.06445
4:144785029:G:T	50	100	0.95	0.02487
4:144785160:A:C	50	100	0.96	0.03431
4:144785204:A:G	50	100	1	0.01398
4:144785210:G:A	50	100	1	0.02469
4:144785556:T:A	50	100	0.99	0.3201
4:144786510:C:A	50	100	0.99	0.301
4:144786657:A:G	50	100	1	0.0138
4:144787007:A:G	50	100	0.98	0.3114
4:144787534:C:T	50	100	1	0.3253
4:144788010:C:T	50	100	1	0.3105
4:144788205:A:T	50	100	0.97	0.02832
4:144789951:C:T	50	100	0.99	0.3132
4:144790227:C:T	50	100	1	0.01289
4:144790885:A:G	50	98	0.79	0.04975
4:144791652:C:T	50	100	1	0.2849
4:144791663:A:G	50	100	1	0.01398
4:144792179:A:G	50	100	1	0.3103
4:144792248:G:A	50	100	1	0.05011
4:144792267:C:T	50	100	1	0.09041
4:144792540:T:A	49	100	0.99	0.03431
4:144792617:C:T	50	100	0.98	0.2948
4:144793120:A:C	50	100	1	0.01307
4:144793121:G:T	50	100	1	0.01289
4:144795071:A:T	50	100	1	0.3105
4:144795086:G:A	50	98	1	0.3106
4:144795815:A:G	50	100	1	0.05011
4:144796328:C:T	50	100	1	0.3072
4:144796650:C:T	50	100	1	0.01852
4:144796936:T:C	50	100	1	0.01471
4:144797818:T:C	50	100	1	0.01289
4:144798097:T:G	50	98	0.98	0.02633
4:144798121:G:A	50	100	1	0.2847
4:144799741:C:T	50	100	1	0.01216
4:144800123:C:T	50	100	0.94	0.02923
4:144801156:G:T	50	100	0.98	0.1391
4:144801647:A:C	50	100	1	0.2849
4:144801710:A:T	50	98	0.99	0.3965
4:144802577:T:C	50	100	1	0.01235
4:144802704:T:A	50	100	1	0.2965
4:144803560:G:A	50	100	0.99	0.3076
4:144804903:T:C	50	100	0.98	0.1391
4:144805258:G:C	50	100	1	0.04993
4:144807243:A:G	50	100	1	0.2378
4:144808391:C:T	50	100	1	0.2847
4:144808572:A:G	50	100	0.99	0.3068
4:144808676:C:T	50	100	1	0.3106
4:144808804:G:A	50	100	1	0.3074
4:144808975:G:A	50	100	0.93	0.04121
4:144809840:C:T	50	100	1	0.3782
4:144809890:C:T	50	100	1	0.285
4:144809960:G:A	50	100	1	0.2849
4:144810126:G:C	50	82	1	0.3074
4:144810127:G:A	50	100	1	0.01216
4:144810303:C:A	43	81.4	0.97	0.2574
4:144811123:C:A	50	100	1	0.1073
4:144811258:T:A	50	98	1	0.3074
4:144811684:A:T	50	100	1	0.03504
4:144812198:G:A	50	100	1	0.3784
4:144813101:G:A	50	98	0.89	0.03595
4:144814750:T:G	50	100	1	0.3784
4:144815072:C:T	50	100	1	0.03504
4:144816944:T:C	50	100	1	0.2856
4:144817008:T:C	50	100	1	0.2847
4:144817053:G:T	50	100	1	0.01325
4:144817245:A:T	50	100	0.99	0.134
4:144817312:C:T	50	100	1	0.3742
4:144817990:T:C	50	100	1	0.307
4:144818654:C:T	50	100	1	0.04975
4:144819746:T:C	50	100	1	0.1057
4:144820006:A:C	50	100	1	0.01271
4:144820953:A:G	50	100	1	0.01271
4:144823124:A:T	50	100	1	0.283
4:144824699:A:G	50	100	1	0.03504
4:144824855:G:T	50	100	1	0.01307
4:144825139:A:G	50	100	0.92	0.02778
4:144825444:G:T	50	100	1	0.04975
4:144825945:A:T	50	100	1	0.283
4:144826291:C:T	50	100	1	0.01271
4:144826906:G:A	50	100	1	0.3039
4:144826971:T:G	50	100	1	0.2825
4:144827215:T:C	50	100	1	0.01271
4:144827875:C:A	50	100	1	0.2825
4:144828764:G:A	50	100	1	0.04975
4:144829005:C:A	50	100	1	0.04975
4:144829307:T:A	50	100	1	0.0138
4:144829646:G:T	50	100	1	0.03504
4:144830901:C:T	50	100	1	0.3081
4:144831309:G:A	50	100	1	0.2825
4:144831595:T:C	50	100	1	0.3079
4:144831750:T:C	50	100	1	0.3578
4:144832104:C:T	50	100	1	0.03014
4:144832411:T:C	50	100	1	0.0138
4:144832510:T:C	50	100	1	0.358
4:144833238:C:G	50	100	1	0.283
4:144833713:T:C	50	100	1	0.3048
4:144834691:C:T	50	100	1	0.2821
4:144835131:G:T	50	100	1	0.3578
4:144835311:G:A	50	100	1	0.02832
4:144836913:C:T	50	100	0.94	0.01888
4:144837205:T:C	50	100	1	0.01525
4:144837469:A:G	50	100	1	0.03504
4:144837985:T:A	50	100	0.99	0.1983
4:144837986:T:A	50	100	0.99	0.1983
4:144838228:T:G	50	100	0.97	0.06209
4:144839427:C:G	50	100	1	0.279
4:144839689:G:T	50	100	1	0.2821
4:144840008:T:C	50	100	0.94	0.02887
4:144841576:G:A	50	100	0.99	0.08733
4:144841864:T:G	50	100	1	0.03504
4:144841955:C:T	50	100	1	0.01307
4:144842196:A:G	50	100	1	0.3716
4:144842686:G:A	50	100	1	0.03504
4:144842938:T:C	50	100	1	0.01289
4:144843696:A:G	50	98	1	0.2825
4:144843908:A:G	50	100	1	0.2834
4:144843938:T:A	50	100	1	0.3553
4:144844588:T:C	50	100	1	0.3758
4:144845355:T:C	50	100	0.79	0.01761
4:144845496:A:C	50	100	0.99	0.358
4:144847724:C:T	50	100	1	0.2825
4:144848960:C:G	49	100	1	0.3586
4:144849015:G:A	50	100	0.99	0.1846
4:144849252:G:A	50	100	1	0.2867
4:144850069:G:T	50	100	0.99	0.146
4:144850110:A:C	50	100	1	0.07335
4:144850784:T:C	50	100	1	0.3431
4:144851031:T:G	50	100	0.99	0.283
4:144851070:C:T	50	100	1	0.01307
4:144851665:C:T	50	98	1	0.03613
4:144851788:T:C	50	100	1	0.0138
4:144851936:T:C	50	100	1	0.3718
4:144852361:A:G	50	100	1	0.2382
4:144853069:T:C	50	100	1	0.06264
4:144854105:T:A	50	100	1	0.01344
4:144854289:C:T	49	100	1	0.2841
4:144854477:T:C	50	100	1	0.01561
4:144854657:A:C	50	100	0.86	0.01707
4:144855024:G:A	50	100	1	0.0138
4:144855097:C:T	50	100	0.98	0.02251
4:144855302:T:C	50	100	1	0.3765
4:144855624:C:T	50	100	1	0.3586
4:144855632:A:C	50	100	1	0.283
4:144857001:A:G	50	100	1	0.0443
4:144857425:C:T	50	100	1	0.2367
4:144857448:T:C	50	100	1	0.3765
4:144857543:G:C	50	100	1	0.3765
4:144857600:A:G	50	100	1	0.3586
4:144857620:T:C	50	100	0.99	0.06663
4:144857984:T:G	50	100	0.98	0.03849
4:144858754:A:G	50	100	1	0.2829
4:144859301:T:A	50	100	1	0.3765
4:144859448:G:A	50	100	0.94	0.0158
4:144860482:C:A	50	100	0.95	0.01888
4:144860621:T:C	50	100	0.92	0.0285
4:144860966:T:C	50	100	1	0.01307
4:144861211:T:C	50	100	1	0.01307
4:144861434:A:G	50	100	1	0.01271
4:144861490:G:A	50	100	1	0.3586
4:144861760:T:A	50	100	0.96	0.02814
4:144861811:C:T	50	100	1	0.3499
4:144861860:T:G	50	100	1	0.01362
4:144862174:A:C	50	100	1	0.01307
4:144862456:G:A	50	100	1	0.2834
4:144862666:C:T	50	100	1	0.01307
4:144862857:G:T	50	100	1	0.2834
4:144863226:G:C	50	100	1	0.01307
4:144864242:T:C	50	100	1	0.283
4:144865000:T:C	50	100	0.94	0.02923
4:144865046:G:T	50	98	1	0.2511
4:144865205:G:A	50	100	0.98	0.06209
4:144866294:C:G	50	100	1	0.2834
4:144866558:C:T	50	100	1	0.3526
4:144866609:C:T	50	100	1	0.0443
4:144866881:G:A	50	100	0.86	0.01961
4:144867146:C:A	50	100	1	0.3502
4:144869179:A:G	50	100	1	0.05846
4:144869547:A:T	50	100	1	0.01271
4:144869828:A:T	50	100	1	0.2834
4:144870066:T:A	50	100	0.96	0.03177
4:144870319:G:A	50	100	0.75	0.02088
4:144871200:C:T	50	100	1	0.3506
4:144871450:A:C	50	100	1	0.3508
4:144871807:G:A	50	100	1	0.01307
4:144873126:T:A	50	100	0.92	0.01053
4:144874264:C:T	50	100	1	0.3504
4:144874455:T:A	50	100	0.99	0.2847
4:144875724:A:C	50	100	1	0.3589
4:144876349:T:G	50	100	1	0.2883
4:144876657:C:G	50	100	1	0.2879
4:144877949:T:G	50	100	0.91	0.03958
4:144878338:C:T	50	100	1	0.01325
4:144878669:C:G	50	100	1	0.1986
4:144879844:A:G	50	100	1	0.3528
4:144879998:C:G	50	100	1	0.3502
4:144880042:T:C	50	100	0.95	0.03177
4:144880114:T:C	50	100	1	0.3769
4:144880143:A:G	49	100	1	0.3509
4:144882962:C:A	50	100	1	0.3506
4:144883243:C:T	50	100	0.96	0.0118
4:144883402:C:A	50	100	0.95	0.02197
4:144883560:C:T	50	100	1	0.35
4:144885991:T:A	50	100	0.99	0.2879
4:144886657:A:G	50	100	1	0.3568
4:144887429:G:A	50	100	0.99	0.03577
4:144887529:A:C	50	100	0.99	0.356
4:144887577:A:G	50	100	1	0.01289
4:144887605:C:T	50	100	1	0.3589
4:144889362:T:C	50	100	0.99	0.03667
4:144889616:G:C	50	100	1	0.01325
4:144891040:T:A	50	100	1	0.03577
4:144891119:T:C	50	98	1	0.2948
4:144891576:C:T	50	98	1	0.3553
4:144892858:C:T	50	100	1	0.03577
4:144895985:C:T	50	100	1	0.01471
4:144896383:C:T	50	100	0.91	0.03885
4:144896485:G:C	50	98	1	0.3555
4:144896573:A:C	49	98	1	0.3401
4:144896808:C:T	50	100	1	0.03831
4:144898783:A:T	50	100	1	0.01307
4:144899319:T:G	50	100	0.98	0.02033
4:144899510:A:G	50	98	1	0.3562
4:144900862:T:G	50	100	0.99	0.3168
4:144903164:C:T	50	100	1	0.03631
4:144903999:A:G	50	100	0.99	0.3179
4:144905024:A:G	50	100	1	0.3577
4:144905429:T:C	50	100	0.99	0.06445
4:144906182:T:C	50	100	0.99	0.06427
4:144906973:G:A	50	100	1	0.0354
4:144907651:C:T	50	100	0.99	0.06445
4:144907880:T:G	50	100	1	0.01616
4:144908380:C:T	50	100	1	0.02832
4:144910563:C:T	50	100	0.99	0.06354
4:144911898:T:G	50	100	0.99	0.01888
4:144911908:A:T	50	100	0.98	0.01888
4:144913425:T:A	50	98	1	0.06191
4:144913507:T:C	50	100	1	0.2435
4:144913650:T:C	50	100	1	0.0354
4:144914047:G:A	50	100	0.99	0.06046
4:144914389:A:G	50	100	0.97	0.0354
4:144916010:T:C	50	100	1	0.3566
4:144917488:T:C	50	100	0.99	0.2936
4:144917698:T:A	50	100	1	0.01598
4:144917715:A:C	50	100	0.97	0.0354
4:144918112:A:G	50	98	0.99	0.3103
4:144918214:C:T	50	98	1	0.3568
4:144918664:T:G	50	100	0.97	0.0354
4:144919810:G:A	50	100	0.87	0.01344
4:144922244:G:A	50	100	0.9	0.01452
4:144922866:T:G	50	100	1	0.01307
4:144923509:C:G	50	100	1	0.01307
4:144923921:C:T	50	100	0.98	0.06427
4:144924395:C:T	50	100	0.96	0.02088
4:144925251:A:C	50	100	1	0.01017
4:144926659:T:C	50	100	0.99	0.0354
4:144927342:T:A	50	100	1	0.0354
4:144928393:C:T	50	96	0.99	0.2925
4:144928975:C:T	50	100	1	0.06028
4:144930146:T:C	50	100	0.95	0.02088
4:144930300:C:T	50	98	0.99	0.2691
4:144930517:T:G	50	100	1	0.0354
4:144931449:C:T	50	100	1	0.03558
4:144931810:C:A	50	100	0.98	0.06427
4:144932682:A:C	50	100	0.98	0.06409
4:144934017:G:A	50	100	0.99	0.06826
4:144935069:T:G	50	100	1	0.06028
4:144935670:T:A	50	96	1	0.3745
4:144936707:T:C	50	100	0.94	0.01071
4:144937321:A:G	50	100	1	0.3037
4:144937678:A:G	50	98	1	0.3566
4:144937725:C:G	50	100	1	0.3566
4:144938959:G:T	50	100	1	0.06028
4:144938967:A:C	50	100	1	0.01307
4:144939612:T:C	50	100	1	0.01634
4:144940048:G:C	50	100	1	0.0354
4:144941015:T:G	50	100	1	0.0354
4:144941753:G:A	50	100	0.99	0.02778
4:144942322:A:G	35	97.1	0.89	0.04938
4:144942607:T:C	50	98	0.99	0.2927
4:144944348:G:C	50	100	0.99	0.2925
4:144944478:T:C	50	100	1	0.03522
4:144944840:T:A	50	100	0.99	0.06409
4:144944873:G:A	50	100	1	0.03522
4:144945809:C:T	50	100	1	0.01307
4:144946704:C:T	50	100	1	0.01888
4:144947173:G:A	50	100	1	0.3052
4:144947218:C:T	50	100	1	0.3052
4:144947479:G:A	50	100	1	0.03522
4:144948353:T:C	50	100	0.98	0.01071
4:144948782:T:C	50	100	1	0.01471
4:144949442:G:T	50	100	0.76	0.01053
4:144950908:A:G	50	100	1	0.01797
4:144951093:C:T	50	100	1	0.01598
4:144953070:T:A	50	100	1	0.02959
4:144953419:C:T	50	100	1	0.2397
4:144955567:T:A	50	100	1	0.01834
4:144955828:A:C	50	100	1	0.03086
4:144957432:G:A	50	100	1	0.311
4:144958031:A:G	50	100	1	0.02905
4:144958950:T:C	50	100	0.99	0.07117
4:144959085:A:T	50	100	1	0.01071
4:144959271:G:A	50	100	1	0.01053
4:144960564:T:C	50	100	0.9	0.01107
4:144960915:G:C	50	100	0.99	0.03123
4:144961990:T:C	50	100	1	0.246
4:144962742:A:C	50	100	1	0.01489
4:144963179:C:G	50	100	1	0.01071
4:144963281:T:C	50	100	1	0.2979
4:144963647:G:C	50	100	1	0.02941
4:144964809:G:C	50	100	1	0.2442
4:144964987:G:C	50	100	0.99	0.2455
4:144965309:G:T	50	100	1	0.03068
4:144966265:A:G	50	100	1	0.01434
4:144966629:C:T	50	100	1	0.01344
4:144968683:G:A	50	100	1	0.2974
4:144970585:T:C	50	100	1	0.01017
4:144970848:A:G	50	98	1	0.01089
4:144972123:A:G	50	100	1	0.1107
4:144973256:C:G	50	100	1	0.01307
4:144974089:T:A	50	100	0.95	0.03359
4:144974834:T:C	50	100	1	0.2794
4:144975630:T:A	50	100	0.99	0.1398
4:144976863:T:C	50	100	1	0.3268
4:144977947:T:A	50	100	1	0.3789
4:144977953:G:A	50	100	1	0.03014
4:144979271:A:G	50	100	1	0.2798
4:144980894:A:G	50	100	1	0.06845
4:144981648:C:T	50	100	1	0.01325
4:144981884:C:T	50	100	1	0.2453
4:144982194:T:C	50	100	1	0.3789
4:144983475:G:A	50	100	1	0.01253
4:144984021:T:C	50	100	0.98	0.0305
4:144984085:G:A	50	100	1	0.03068
4:144984121:G:T	50	100	0.9	0.03831
4:144985001:G:T	50	100	1	0.0285
4:144986460:C:T	50	100	1	0.01489
4:144986499:T:C	50	100	0.99	0.06318
4:144987198:G:A	50	100	1	0.01325
4:144987221:G:A	50	100	1	0.02832
4:144987982:G:T	50	86	0.91	0.1581
4:144987986:T:C	50	100	1	0.1846
4:144988037:T:C	50	100	1	0.02524
4:144988765:G:A	50	100	1	0.01344
4:144989134:A:T	50	100	1	0.4094
4:144990085:T:C	50	100	1	0.4096
4:144991534:C:T	50	100	0.92	0.01253
4:144992420:G:A	50	100	0.98	0.03395
4:144992662:G:A	50	100	0.94	0.0187
4:144993073:G:A	50	100	1	0.01017
4:144993596:A:G	50	100	1	0.2979
4:144994561:C:A	50	100	1	0.01307
4:144995953:G:A	50	100	1	0.2451
4:144996405:C:T	50	100	1	0.4143
4:144996452:C:T	50	100	1	0.03086
4:144996528:C:G	50	100	1	0.4098
4:144998505:T:A	50	100	1	0.1019
4:144998648:G:C	50	100	1	0.0325
4:144998781:A:G	50	100	1	0.2391
4:144998873:C:G	50	100	1	0.2455
4:144998932:A:G	50	100	1	0.2455
4:144998947:C:A	50	100	1	0.0256
4:144999755:C:A	50	100	1	0.02832
4:144999811:G:A	50	100	1	0.01035
4:144999856:T:A	50	100	1	0.03068
4:144999916:C:G	50	100	0.98	0.06245
4:145001207:G:C	45	100	0.99	0.2398
4:145002009:A:T	50	100	1	0.02832
4:145002524:T:G	50	100	1	0.02687
4:145003895:A:G	50	100	1	0.01253
4:145003953:G:A	50	100	1	0.2451
4:145004350:T:C	50	100	1	0.03068
4:145005143:C:T	50	100	0.99	0.0305
4:145007256:T:C	50	100	1	0.02524
4:145007321:G:A	50	100	0.98	0.1131
4:145007378:C:T	50	100	1	0.3794
4:145007678:G:A	50	100	1	0.01017
4:145007979:T:C	50	100	1	0.3263
4:145008455:G:A	50	100	0.92	0.02832
4:145008683:G:A	50	100	1	0.06318
4:145011116:G:A	50	100	1	0.01089
4:145011592:T:C	50	100	1	0.01344
4:145012176:G:A	49	91.8	0.99	0.4152
4:145012195:T:C	50	100	0.95	0.03994
4:145012757:C:A	50	100	1	0.01325
4:145012937:T:C	50	100	0.9	0.01489
4:145013883:G:A	50	100	1	0.02651
4:145014518:G:A	50	100	0.99	0.02941
4:145014572:T:C	50	100	1	0.03086
4:145014726:T:C	50	100	1	0.02342
4:145014883:C:G	50	100	1	0.02342
4:145015511:G:A	50	98	1	0.01035
4:145016226:G:A	50	100	0.99	0.1113
4:145016525:T:C	50	100	1	0.06118
4:145016526:G:A	50	100	1	0.06118
4:145017532:C:G	50	100	1	0.1846
4:145018124:A:T	50	90	0.97	0.3887
4:145018153:A:G	50	100	1	0.1605
4:145020803:T:C	50	100	1	0.01017
4:145021995:A:G	50	100	1	0.2455
4:145022353:C:T	50	100	1	0.01017
4:145022360:C:T	50	100	1	0.01434
4:145022419:G:A	50	100	1	0.01325
4:145023027:A:G	50	100	1	0.03014
4:145023524:C:T	50	100	1	0.03032
4:145023811:T:C	50	100	1	0.06354
4:145025052:C:T	50	100	1	0.01053
4:145025604:T:C	50	100	1	0.02941
4:145025937:T:G	50	100	1	0.03014
4:145026943:A:G	27	81.5	0.78	0.1098
4:145027585:T:C	50	100	1	0.2979
4:145027687:A:G	50	100	1	0.02832
4:145027999:A:C	50	100	1	0.01344
4:145028516:T:C	50	100	1	0.01253
4:145028931:C:T	50	100	1	0.01743
4:145029450:A:G	50	100	1	0.02832
4:145030001:A:C	50	100	1	0.01561
4:145030002:G:C	50	100	1	0.01561
4:145030347:C:G	50	100	0.98	0.02505
4:145030814:T:C	50	100	1	0.0256
4:145031356:G:A	50	100	1	0.0256
4:145031839:A:G	50	100	1	0.01525
4:145033450:G:A	50	100	1	0.03068
4:145034247:C:T	50	100	1	0.3077
4:145034575:G:A	46	87	0.87	0.05556
4:145035679:A:G	50	100	1	0.02923
4:145036096:C:G	50	98	0.98	0.09568
4:145037040:A:G	48	85.4	0.86	0.205
4:145037047:T:C	50	100	0.96	0.01906
4:145038212:C:T	50	100	1	0.279
4:145038284:A:G	50	100	1	0.3259
4:145038550:C:T	50	100	1	0.2976
4:145039094:C:T	50	100	0.98	0.02832
4:145039315:C:T	50	100	1	0.03068
4:145039811:G:C	50	100	1	0.01017
4:145039888:T:C	50	100	1	0.3279
4:145040984:C:A	50	100	1	0.2979
4:145041076:T:G	50	100	1	0.0256
4:145042109:C:T	50	100	1	0.02524
4:145042655:T:C	50	100	1	0.4147
4:145043333:A:G	50	100	1	0.01543
4:145043961:T:C	50	100	1	0.02524
4:145044382:A:G	50	100	1	0.01344
4:145045916:G:A	50	100	1	0.2451
4:145047027:G:A	50	100	1	0.03105
4:145047760:G:A	50	100	1	0.02814
4:145047761:A:G	50	100	1	0.02814
4:145047762:T:C	50	100	1	0.02814
4:145047985:T:C	50	100	0.98	0.02542
4:145048183:C:T	50	100	0.91	0.01471
4:145049658:G:C	50	100	1	0.01525
4:145053536:G:A	50	100	1	0.3796
4:145053740:T:G	50	100	1	0.0256
4:145054431:G:A	50	98	0.99	0.09314
4:145054640:T:C	34	82.4	0.96	0.3094
4:145054653:G:A	50	100	0.91	0.03377
4:145054811:G:C	50	100	0.9	0.03776
4:145055956:C:G	50	100	1	0.03086
4:145056294:A:G	50	98	1	0.01725
4:145057490:C:T	50	100	1	0.01307
4:145057758:T:G	50	100	1	0.3386
4:145057825:G:A	50	100	1	0.01924
4:145061021:G:A	50	100	1	0.02814
4:145061091:T:A	50	100	1	0.06118
4:145061411:A:G	50	100	1	0.2455
4:145061434:T:C	50	100	1	0.03304
4:145063687:C:A	50	100	1	0.2453
4:145063948:A:G	50	100	1	0.01561
4:145064464:C:T	50	100	1	0.01616
4:145064472:T:C	50	100	1	0.03068
4:145065516:A:C	50	100	1	0.2455
4:145065593:T:G	50	98	1	0.02052
4:145065804:A:G	50	100	1	0.01235
4:145066221:C:G	50	100	1	0.02814
4:145067058:T:C	50	100	1	0.03086
4:145068038:G:A	50	100	1	0.07135
4:145068961:T:C	50	100	0.98	0.1387
4:145069308:T:A	50	100	1	0.03068
4:145070460:C:A	50	100	1	0.2458
4:145073604:C:T	50	100	1	0.3246
4:145073929:T:C	50	100	1	0.238
4:145074066:A:G	50	100	1	0.06373
4:145074075:G:A	50	100	1	0.02814
4:145075602:C:T	50	100	1	0.248
4:145075686:G:A	50	100	1	0.01035
4:145075763:G:A	50	100	1	0.02869
4:145076231:C:A	50	100	0.98	0.1445
4:145076771:C:T	50	100	1	0.3246
4:145076971:G:A	50	100	1	0.3809
4:145079226:G:A	50	98	1	0.01071
4:145079907:A:C	50	100	1	0.238
4:145080189:C:T	50	100	0.99	0.01598
4:145080325:A:G	50	100	1	0.02124
4:145080461:C:T	50	100	1	0.3246
4:145080721:A:C	50	100	1	0.2965
4:145081058:G:C	50	100	1	0.3807
4:145081935:C:T	50	100	1	0.3074
4:145083851:T:C	50	100	1	0.2455
4:145084937:C:A	50	100	1	0.02923
4:145085480:T:C	50	100	1	0.238
4:145085968:A:G	50	100	1	0.01888
4:145086398:C:T	50	100	1	0.01652
4:145086554:G:A	50	100	1	0.309
4:145086685:A:G	50	100	1	0.02505
4:145087385:C:T	50	100	1	0.2455
4:145087919:G:T	50	100	1	0.02941
4:145088003:G:A	50	100	1	0.238
4:145088034:C:T	50	100	1	0.2796
4:145089085:T:A	50	100	1	0.06118
4:145089198:A:G	50	100	1	0.3807
4:145091465:A:G	50	100	1	0.01307
4:145091756:C:T	50	100	0.99	0.01489
4:145092113:A:G	50	100	0.99	0.1447
4:145092661:C:T	50	100	1	0.02505
4:145093162:G:A	50	100	0.97	0.03195
4:145093754:T:C	50	100	1	0.01307
4:145093876:C:T	50	98	0.99	0.02015
4:145094284:C:T	50	100	1	0.02505
4:145095000:G:A	50	100	1	0.02814
4:145095105:T:C	50	98	0.98	0.0748
4:145095845:T:C	50	100	1	0.2455
4:145097036:C:G	50	100	1	0.01017
4:145097207:G:A	50	100	1	0.3246
4:145097258:A:G	50	100	1	0.238
4:145097667:T:C	50	100	1	0.01307
4:145100049:T:C	50	100	1	0.242
4:145101073:A:T	50	100	0.95	0.01507
4:145101739:T:C	50	100	1	0.07117
4:145102075:T:G	50	100	1	0.01017
4:145102748:G:A	50	98	1	0.2418
4:145102772:T:C	50	100	1	0.03268
4:145104201:A:G	50	98	1	0.2418
4:145104331:T:C	50	100	1	0.01598
4:145105908:C:T	50	100	0.98	0.02923
4:145106153:C:T	50	100	0.98	0.02505
4:145106282:G:T	50	98	0.99	0.04884
4:145107164:A:G	50	100	0.92	0.01416
4:145109551:T:G	50	100	1	0.01017
4:145111790:C:A	50	100	1	0.01017
4:145112562:T:G	50	100	0.98	0.0305
4:145112660:C:T	50	100	1	0.02923
4:145113111:A:T	50	98	1	0.2416
4:145113462:T:C	50	100	1	0.02941
4:145114885:A:G	50	100	1	0.01307
4:145115210:G:A	50	100	1	0.01162
4:145115236:G:A	50	100	1	0.05755
4:145116168:G:A	50	100	1	0.03304
4:145119225:C:T	50	98	1	0.2416
4:145120357:C:A	50	100	0.97	0.0236
4:145121293:G:C	50	100	1	0.03286
4:145123265:C:T	50	100	1	0.02487
4:145124025:A:G	50	100	1	0.01888
4:145124616:T:C	50	100	1	0.0492
4:145124986:T:C	50	100	1	0.01362
4:145125476:A:T	50	100	0.98	0.03068
4:145125857:C:T	50	100	1	0.0158
4:145126971:G:A	50	100	1	0.0699
4:145127402:T:C	50	98	1	0.2418
4:145127431:T:G	50	100	1	0.01325
4:145127583:G:C	50	100	1	0.01035
4:145129350:T:C	50	100	0.98	0.01489
4:145129651:G:T	50	98	1	0.04303
4:145130959:C:G	50	100	1	0.01452
4:145131881:T:A	50	100	0.95	0.02197
4:145132371:A:G	50	100	1	0.01598
4:145132407:T:C	50	100	1	0.01598
4:145133532:G:A	50	100	1	0.01325
4:145133647:G:C	50	100	0.99	0.2948
4:145133965:T:C	50	98	0.98	0.07825
4:145135168:G:A	50	98	1	0.2418
4:145135320:T:A	50	100	1	0.01035
4:145135672:A:C	50	100	1	0.01471
4:145138739:A:G	50	100	1	0.06391
4:145140408:G:A	50	100	1	0.4194
4:145140416:A:T	50	100	1	0.3248
4:145141890:C:T	50	100	1	0.01344
4:145143854:C:T	50	100	1	0.01307
4:145143923:C:T	50	100	1	0.03086
4:145147065:C:T	50	100	0.97	0.1026
4:145147500:C:T	50	100	1	0.2765
4:145148461:T:C	50	100	1	0.2407
4:145151350:C:T	50	100	1	0.0325
4:145151471:T:C	50	100	1	0.01616
4:145151951:T:A	50	100	1	0.2422
4:145151991:G:A	50	100	1	0.03195
4:145152698:C:T	50	100	1	0.2375
4:145152995:G:A	50	100	1	0.01325
4:145153153:C:G	50	100	1	0.07099
4:145154068:A:C	50	100	1	0.01452
4:145155980:C:T	50	100	1	0.0256
4:145156546:A:G	50	100	1	0.3248
4:145156853:T:C	50	100	1	0.0285
4:145158207:T:C	50	100	1	0.01307
4:145158507:A:C	50	100	0.92	0.01035
4:145159187:T:C	50	100	0.98	0.02669
4:145159750:G:C	50	100	1	0.01017
4:145159944:C:T	50	100	1	0.4149
4:145160700:C:T	50	100	1	0.1062
4:145160915:G:C	50	100	0.96	0.03195
4:145161790:C:T	50	100	1	0.01307
4:145162320:G:A	50	100	1	0.01017
4:145162912:A:G	50	100	1	0.06264
4:145163019:A:G	50	100	1	0.06845
4:145163059:T:A	50	100	1	0.02524
4:145163275:A:C	50	100	1	0.2426
4:145163897:A:G	50	100	1	0.01362
4:145164004:G:A	50	100	1	0.01616
4:145165117:C:T	50	100	1	0.2424
4:145166319:T:A	50	98	1	0.03195
4:145166787:C:T	50	100	1	0.2956
4:145166827:G:A	50	98	1	0.04121
4:145168259:G:A	50	100	0.9	0.01325
4:145169253:T:C	50	100	1	0.02832
4:145171461:T:G	50	100	1	0.02832
4:145173182:G:C	50	100	1	0.2765
4:145173405:A:G	50	100	1	0.06336
4:145174376:T:C	50	100	0.98	0.02669
4:145174517:G:C	50	100	1	0.01616
4:145175868:A:G	50	100	0.99	0.1363
4:145175871:C:T	50	100	1	0.03268
4:145175943:C:A	50	100	1	0.06137
4:145176414:T:G	50	100	1	0.01035
4:145177288:G:A	50	100	0.98	0.01961
4:145178495:A:G	50	100	1	0.2424
4:145181245:A:G	50	100	1	0.2391
4:145181412:A:G	50	100	1	0.01943
4:145182251:A:G	50	98	1	0.0305
4:145184193:A:G	50	100	1	0.3192
4:145184502:C:T	50	100	0.94	0.01471
4:145184625:G:A	50	100	1	0.2329
4:145185170:C:T	50	100	1	0.03232
4:145185749:T:C	50	100	1	0.0256
4:145185975:T:A	50	100	0.98	0.063
4:145186719:G:A	50	100	1	0.02905
4:145187023:T:C	50	100	1	0.01325
4:145187510:A:G	50	100	1	0.02015
4:145189630:C:T	50	100	1	0.2407
4:145189749:T:C	50	100	1	0.01943
4:145190605:G:A	50	100	1	0.2398
4:145192998:A:G	50	100	1	0.3199
4:145193173:G:A	50	100	1	0.0305
4:145193553:C:T	50	100	0.98	0.02469
4:145193643:A:G	50	100	1	0.01997
4:145193899:A:G	50	100	0.98	0.06282
4:145194212:C:A	50	100	0.99	0.1434
4:145194900:C:T	50	100	1	0.2384
4:145195727:T:A	50	100	1	0.2333
4:145196113:G:T	50	100	1	0.2331
4:145196229:A:G	50	100	1	0.01325
4:145197331:T:C	50	100	1	0.0305
4:145198271:C:T	50	100	0.99	0.02033
4:145198529:G:A	50	100	0.95	0.0305
4:145198847:A:T	50	100	1	0.0305
4:145199306:C:T	50	100	1	0.0305
4:145201079:A:G	50	100	1	0.01924
4:145201476:A:T	50	100	0.99	0.06391
4:145201899:T:G	50	100	1	0.2335
4:145202412:T:C	50	100	0.98	0.02469
4:145202833:G:A	50	100	1	0.3001
4:145204191:A:G	50	100	1	0.2794
4:145206365:G:A	50	100	0.94	0.01507
4:145206537:T:C	50	100	1	0.0276
4:145206760:T:C	50	100	1	0.01325
4:145207732:A:G	50	98	0.96	0.05102
4:145207927:A:G	50	98	0.98	0.03032
4:145208861:A:G	50	98	1	0.3499
4:145209106:G:A	50	100	1	0.01107
4:145209389:C:T	50	100	0.99	0.0138
4:145209471:A:G	50	100	1	0.01834
4:145210023:C:T	50	100	1	0.3622
4:145210260:C:A	50	100	1	0.3043
4:145210266:C:G	50	100	1	0.0285
4:145212217:G:C	50	100	1	0.3969
4:145212674:G:A	50	100	1	0.295
4:145213259:T:C	50	100	1	0.01325
4:145214158:T:A	50	100	1	0.3489
4:145214250:G:A	50	100	1	0.2945
4:145214862:G:A	50	100	0.99	0.2337
4:145216527:C:A	50	100	1	0.01652
4:145217168:G:T	50	100	1	0.02778
4:145217503:G:C	50	100	1	0.0305
4:145218744:A:G	50	100	0.99	0.2338
4:145220415:C:T	50	100	1	0.3054
4:145220575:C:A	50	100	0.98	0.1705
4:145220690:A:G	50	100	0.94	0.0325
4:145221451:A:T	50	100	0.97	0.02324
4:145222743:A:G	50	100	1	0.02832
4:145223174:C:T	50	100	0.98	0.02397
4:145223268:C:T	50	100	0.98	0.01144
4:145223427:A:G	50	100	0.99	0.01434
4:145223552:C:T	50	100	1	0.0305
4:145225065:C:T	50	100	1	0.03232
4:145227290:A:C	50	100	1	0.02923
4:145227594:G:A	50	100	1	0.01344
4:145228797:G:A	50	100	1	0.01325
4:145229127:T:C	50	100	1	0.3936
4:145229713:T:C	50	100	1	0.01107
4:145229777:G:A	50	100	0.98	0.02542
4:145230052:C:T	50	100	0.97	0.0285
4:145231210:C:T	50	100	1	0.392
4:145231646:T:C	50	100	0.99	0.2696
4:145235008:T:G	50	100	1	0.01325
4:145235200:C:T	50	100	1	0.02796
4:145235518:G:A	50	100	0.99	0.3057
4:145236535:A:G	50	100	1	0.01634
4:145237780:C:T	50	100	0.99	0.2711
4:145238065:G:A	50	100	1	0.01325
4:145238922:A:T	50	100	1	0.01325
4:145239263:A:G	50	100	0.98	0.02324
4:145240240:T:C	50	100	0.99	0.0207
4:145241742:C:T	50	100	0.94	0.01507
4:145241971:G:T	50	100	0.98	0.03086
4:145242131:C:G	50	100	1	0.04847
4:145242937:G:T	50	100	0.99	0.2335
4:145246505:G:A	50	100	0.99	0.3506
4:145251597:T:C	50	100	0.99	0.3041
4:145252045:T:C	50	100	1	0.3633
4:145252888:C:A	50	100	0.98	0.09459
4:145253326:G:A	50	100	0.93	0.04085
4:145253479:T:C	50	100	0.96	0.3036
4:145253671:C:A	50	100	0.97	0.2346
4:145253769:A:C	50	100	0.94	0.0492
4:145253961:T:C	50	100	0.99	0.0532
4:145254011:A:T	50	98	0.97	0.02306
4:145255269:A:G	50	100	0.9	0.0158
4:145255403:T:C	50	100	0.95	0.02233
4:145255762:G:A	50	100	1	0.01325
4:145255889:C:T	50	100	0.95	0.1964
4:145256246:A:G	50	100	1	0.01307
4:145256260:G:T	50	96	0.93	0.2754
4:145256386:G:A	50	98	0.92	0.2783
4:145256431:C:A	50	96	0.9	0.3117
4:145256507:G:A	50	100	0.97	0.01344
4:145256542:C:T	50	90	0.87	0.4528
4:145256765:T:C	50	94	0.8	0.3226
4:145257397:C:T	50	100	0.92	0.0167
4:145257609:G:A	50	100	0.9	0.03849
4:145257805:C:G	50	100	0.96	0.0138
4:145258000:T:C	50	100	0.86	0.06264
4:145258145:C:A	50	100	0.92	0.1053
4:145258487:G:A	50	100	0.97	0.25
4:145258878:A:C	50	100	0.97	0.0285
4:145258883:A:C	49	93.9	0.95	0.2821
4:145258887:A:C	49	93.9	0.96	0.2769
4:145259042:T:C	50	100	0.98	0.4675
4:145259259:T:A	50	100	0.92	0.05828
4:145259680:A:T	50	100	0.98	0.04412
4:145260000:G:T	50	100	0.81	0.01289
4:145260387:G:A	50	100	0.99	0.4657
4:145260571:G:A	50	98	0.9	0.01943
4:145260633:A:G	50	100	0.97	0.2466
4:145260716:G:A	50	100	0.98	0.0443
4:145260729:A:G	50	100	1	0.02887
4:145260743:C:T	50	100	1	0.0236
4:145260744:G:A	50	100	0.98	0.04212
4:145260865:A:G	50	100	0.99	0.4664
4:145260938:G:A	50	96	0.92	0.1772
4:145261048:T:G	50	100	0.98	0.2469
4:145261065:C:T	50	100	0.95	0.03667
4:145261424:G:C	50	100	0.96	0.1409
4:145261520:T:C	50	100	0.99	0.4675
4:145261568:G:C	50	100	0.99	0.4664
4:145261641:C:G	50	98	0.98	0.4659
4:145261678:T:C	50	100	1	0.02324
4:145261686:C:T	50	100	0.99	0.4659
4:145261831:T:C	50	100	0.98	0.04412
4:145262426:T:A	50	100	1	0.02887
4:145262750:T:C	50	100	0.93	0.06318
4:145262818:G:A	50	100	1	0.02306
4:145262828:A:T	50	100	1	0.02887
4:145262848:G:A	50	100	0.99	0.4657
4:145263141:C:T	50	100	0.92	0.05846
4:145263413:A:G	50	100	0.99	0.4662
4:145263644:C:T	50	100	0.98	0.04448
4:145264016:A:G	50	100	0.98	0.07716
4:145264305:A:T	50	96	0.75	0.02505
4:145264307:T:A	48	85.4	0.9	0.3802
4:145264309:T:A	48	83.3	0.87	0.2854
4:145264311:T:A	50	96	0.86	0.06845
4:145264313:T:A	50	98	0.99	0.01888
4:145264379:G:T	50	100	0.99	0.4668
4:145264420:C:T	50	100	0.98	0.07716
4:145264744:T:C	50	100	0.99	0.4668
4:145264868:G:T	50	100	0.95	0.01471
4:145265290:T:G	50	100	0.94	0.03613
4:145265395:A:G	50	100	0.99	0.4668
4:145265411:A:C	50	100	0.96	0.05719
4:145265443:C:T	50	100	0.92	0.05973
4:145265514:A:G	50	98	0.98	0.3544
4:145265695:T:C	50	100	0.82	0.01325
4:145266003:T:C	50	98	0.99	0.4666
4:145266188:C:T	50	98	0.95	0.1038
4:145267118:C:T	50	100	0.98	0.2402
4:145267130:C:T	50	100	0.99	0.01816
4:145267263:T:C	50	98	0.99	0.4668
4:145267729:G:A	50	98	0.98	0.3542
4:145268191:C:T	50	98	0.78	0.03268
4:145268371:G:A	50	100	0.98	0.4664
4:145268392:G:A	50	100	0.99	0.4675
4:145268475:T:C	50	100	0.99	0.01816
4:145268643:A:T	50	98	0.99	0.4677
4:145269247:C:T	50	100	0.98	0.2496
4:145269321:G:A	50	100	0.98	0.0443
4:145269800:T:A	50	98	0.94	0.01979
4:145269957:C:T	50	98	0.98	0.3598
4:145269983:C:T	50	100	1	0.02905
4:145270172:C:T	50	98	0.99	0.3598
4:145270212:C:T	50	100	0.98	0.1086
4:145270268:T:A	50	98	0.95	0.295
4:145270419:C:A	50	98	0.98	0.3308
4:145270917:C:T	50	98	0.98	0.3595
4:145270974:A:G	50	98	0.98	0.3595
4:145271383:G:A	50	100	0.98	0.3606
4:145271466:C:G	50	100	0.95	0.06718
4:145271852:G:A	50	96	0.93	0.0886
4:145271855:C:T	50	94	0.98	0.1576
4:145271881:G:A	50	100	1	0.02306
4:145272212:G:A	50	98	0.85	0.08134
4:145272469:A:G	50	94	0.96	0.4261
4:145272530:A:G	50	92	0.94	0.3673
4:145272651:G:A	50	96	0.98	0.407
4:145272705:C:T	50	96	0.98	0.4156
4:145272815:C:T	50	98	0.98	0.4119
4:145272872:G:C	50	98	0.98	0.28
4:145273011:T:C	50	98	0.98	0.4119
4:145273163:A:G	50	100	1	0.01144
4:145273174:T:C	50	100	0.97	0.02215
4:145273182:A:G	50	96	0.95	0.04339
4:145273287:T:C	50	98	0.98	0.2771
4:145273345:A:C	50	100	0.97	0.1334
4:145273520:C:T	50	98	0.98	0.4129
4:145273786:T:C	50	100	0.97	0.1022
4:145274437:C:T	50	100	0.97	0.1017
4:145274653:G:A	50	100	0.98	0.1454
4:145274962:T:C	50	98	0.98	0.4116
4:145275541:G:A	50	90	0.92	0.3322
4:145275940:T:C	50	100	0.98	0.04158
4:145276049:A:G	50	100	0.98	0.1044
4:145276112:T:G	50	98	0.94	0.01271
4:145276129:G:A	50	100	0.98	0.1049
4:145276834:T:C	47	97.9	0.83	0.02324
4:145276836:T:C	47	95.7	0.89	0.02614
4:145276838:T:C	48	95.8	0.9	0.02687
4:145276840:T:C	48	95.8	0.9	0.03177
4:145276842:T:C	46	91.3	0.92	0.0817
4:145276844:C:T	47	93.6	0.92	0.08388
4:145276945:A:T	50	98	0.97	0.06481
4:145276957:G:A	50	100	0.9	0.02596
4:145278104:C:A	50	98	0.98	0.1064
4:145278381:C:T	50	100	0.98	0.106
4:145279613:A:T	50	92	0.93	0.2856
4:145280051:G:A	50	100	0.97	0.09604
4:145280063:C:T	50	100	0.97	0.1498
4:145280237:A:T	50	100	0.97	0.102
4:145280403:T:G	50	100	0.99	0.04012
4:145281473:G:A	50	100	0.99	0.06046
4:145281807:T:A	50	100	0.99	0.0374
4:145282798:A:T	50	100	0.97	0.03522
4:145284342:C:T	50	98	0.96	0.4199
4:145284896:A:C	50	96	0.97	0.2179
4:145285296:T:C	50	94	0.94	0.2549
4:145285384:A:T	50	100	0.93	0.01489
4:145285860:T:C	50	100	0.92	0.01961
4:145288523:T:C	50	100	0.97	0.04557
4:145288978:G:A	50	100	0.97	0.04557
4:145289169:T:G	50	98	0.99	0.03667
4:145289222:G:C	50	100	0.97	0.04357
4:145289283:T:C	50	94	0.95	0.2467
4:145289607:T:C	50	100	0.97	0.04557
4:145289877:G:A	50	100	0.97	0.04575
4:145290025:T:C	50	100	0.97	0.08678
4:145290676:T:C	50	98	0.97	0.3876
4:145290745:G:A	50	100	0.96	0.04321
4:145291792:A:G	50	100	0.98	0.03722
4:145292025:T:C	50	100	0.96	0.2691
4:145292181:G:A	50	100	0.97	0.04539
4:145292182:T:C	50	100	0.97	0.04539
4:145292275:A:C	50	96	0.9	0.1071
4:145292490:C:T	50	100	0.97	0.08751
4:145292912:C:T	50	100	0.95	0.04067
4:145293279:G:A	50	100	0.97	0.08624
4:145293819:A:G	50	100	0.97	0.3947
4:145293997:C:G	50	100	0.97	0.3954
4:145294152:C:T	50	100	0.97	0.03776
4:145294275:T:C	50	100	0.94	0.3952
4:145294558:C:T	50	98	0.91	0.1149
4:145295009:C:G	50	78	0.79	0.476
4:145295656:C:G	50	100	0.93	0.1806
4:145295670:T:G	50	100	0.93	0.05937
4:145295714:C:G	50	100	0.63	0.01289
4:145295824:G:A	50	98	0.96	0.03286
4:145295858:A:G	50	100	0.95	0.1363
4:145295916:T:C	50	98	0.94	0.3578
4:145295948:T:C	50	100	0.95	0.03794
4:145295966:T:C	50	98	0.94	0.1685
4:145295977:T:C	50	100	0.95	0.03813
4:145296775:A:G	50	100	0.99	0.492
4:145296965:G:A	50	100	0.96	0.03341
4:145297376:T:C	50	94	0.92	0.08224
4:145297499:A:G	50	100	1	0.4926
4:145297535:G:C	50	100	0.99	0.05991
4:145298787:A:C	50	100	0.96	0.0394
4:145299057:T:A	50	100	1	0.03359
4:145299106:T:C	50	86	0.81	0.1013
4:145299531:G:A	50	100	1	0.2467
4:145299650:T:G	50	100	1	0.2545
4:145299736:C:T	50	100	0.96	0.04557
4:145300723:G:A	50	100	0.94	0.02596
4:145300934:T:C	50	100	1	0.2177
4:145301002:C:A	50	100	1	0.03177
4:145301126:A:G	50	100	0.98	0.02124
4:145301376:C:T	50	100	0.98	0.02705
4:145301521:A:G	50	98	0.99	0.2549
4:145301989:C:T	50	100	1	0.04158
4:145302360:A:G	50	100	1	0.02705
4:145302598:A:C	50	100	1	0.03922
4:145302601:G:A	50	100	0.96	0.04557
4:145303127:G:A	50	98	0.99	0.2289
4:145303744:A:G	50	100	0.99	0.1797
4:145304155:T:A	50	100	1	0.03377
4:145304609:A:C	50	100	0.99	0.2553
4:145304945:G:T	50	100	0.93	0.01434
4:145305417:G:T	50	100	1	0.02705
4:145305467:A:G	50	100	0.97	0.03867
4:145305635:G:A	50	100	1	0.4902
4:145305840:G:A	50	100	1	0.03922
4:145306100:G:A	50	100	1	0.2259
4:145306911:G:A	50	100	1	0.03922
4:145307758:G:T	50	100	0.98	0.04811
4:145307897:A:C	50	100	0.99	0.1763
4:145307931:T:C	50	98	0.95	0.01162
4:145308282:C:T	50	94	0.72	0.03468
4:145311089:G:T	50	100	0.99	0.2099
4:145311221:T:C	49	100	1	0.1728
4:145311464:C:A	50	100	1	0.03813
4:145311525:T:G	50	100	1	0.03359
4:145311852:C:T	50	100	0.99	0.04539
4:145312434:A:G	50	100	1	0.03885
4:145312453:A:G	50	100	0.92	0.02124
4:145312746:C:T	50	100	1	0.03813
4:145313184:T:C	50	100	1	0.03813
4:145313208:G:A	50	100	0.99	0.1363
4:145313386:T:A	50	100	0.98	0.1293
4:145313453:T:G	50	96	0.95	0.1362
4:145313970:A:C	50	100	0.96	0.01471
4:145314063:A:C	50	100	1	0.4828
4:145314546:T:C	50	100	1	0.04611
4:145314965:G:A	50	100	1	0.03794
4:145315116:T:C	50	100	1	0.01017
4:145315146:C:A	50	100	0.99	0.1363
4:145315300:A:T	50	100	1	0.2088
4:145315708:C:T	50	100	1	0.482
4:145315845:C:A	50	100	1	0.1745
4:145315999:G:A	50	100	1	0.03831
4:145316492:T:G	50	100	0.91	0.02142
4:145316555:A:G	50	100	1	0.1852
4:145316705:C:T	50	100	0.96	0.01743
4:145317090:C:T	50	94	0.95	0.3094
4:145317310:A:G	50	100	1	0.1857
4:145317416:G:T	50	100	0.99	0.124
4:145317715:C:A	50	98	0.99	0.2211
4:145319166:C:G	50	100	1	0.03813
4:145320114:T:C	50	100	0.99	0.171
4:145320176:C:A	50	100	0.99	0.2202
4:145320313:T:A	50	100	1	0.0463
4:145320466:C:G	50	100	0.98	0.1289
4:145320684:A:C	50	100	0.87	0.03431
4:145321173:T:C	50	92	0.93	0.3731
4:145321328:T:A	44	100	0.98	0.03758
4:145321362:T:A	36	97.2	0.95	0.03631
4:145321372:A:T	37	94.6	0.86	0.1029
4:145321376:T:A	36	97.2	0.85	0.04902
4:145321396:T:C	46	84.8	0.73	0.09586
4:145321417:C:A	48	100	0.84	0.04248
4:145321450:T:C	48	83.3	0.92	0.1728
4:145321474:T:A	49	100	0.8	0.02487
4:145321497:T:G	50	84	0.85	0.4069
4:145321610:C:T	50	100	0.92	0.05029
4:145321755:T:C	50	96	0.96	0.1155
4:145322033:G:A	50	94	0.94	0.2253
4:145322316:T:G	50	100	0.96	0.4377
4:145322376:C:T	50	100	0.99	0.02977
4:145322435:C:A	50	100	0.95	0.2015
4:145324856:A:G	50	100	0.97	0.4078
4:145326186:G:A	50	100	0.9	0.04593
4:145326397:C:T	50	100	0.97	0.1509
4:145326450:C:T	50	98	0.98	0.2028
4:145326585:G:C	50	100	0.77	0.01452
4:145326605:A:C	50	100	0.95	0.2126
4:145326658:T:C	50	100	0.98	0.02923
4:145326970:C:T	50	100	0.98	0.2037
4:145327058:A:G	50	100	0.94	0.01089
4:145327387:G:A	50	100	0.97	0.1507
4:145327471:T:C	50	100	0.99	0.02923
4:145327699:C:A	50	100	0.97	0.1262
4:145327887:T:C	50	100	0.98	0.199
4:145328026:T:C	50	100	0.98	0.218
4:145328503:G:A	50	100	0.98	0.2028
4:145329255:G:A	50	100	0.98	0.02923
4:145329981:G:A	50	100	0.97	0.1429
4:145330380:G:A	50	100	0.96	0.1496
4:145330408:G:A	50	100	0.96	0.1879
4:145330454:T:G	50	100	0.99	0.1964
4:145330493:A:G	50	98	0.88	0.01325
4:145330586:T:C	50	100	0.98	0.4597
4:145330600:T:C	50	100	0.99	0.1966
4:145330808:G:T	50	100	0.95	0.1649
4:145331216:C:G	50	100	0.98	0.02433
4:145331419:A:G	50	100	0.98	0.4566
4:145332274:C:T	50	100	0.98	0.2015
4:145332289:C:T	50	100	0.98	0.02433
4:145332860:C:T	50	100	0.9	0.03686
4:145332868:T:A	50	100	0.98	0.2017
4:145333171:T:C	50	100	0.85	0.03377
4:145333260:A:G	50	100	0.94	0.1494
4:145333410:T:C	50	100	0.74	0.03304
4:145333639:G:T	50	100	0.94	0.1215
4:145334582:C:G	50	100	0.92	0.01525
4:145335019:T:G	50	98	0.98	0.1975
4:145335144:G:A	50	98	1	0.01071
4:145335556:C:T	50	96	0.97	0.2057
4:145335892:T:C	50	100	0.91	0.08279
4:145335915:T:G	50	100	0.9	0.1276
4:145336982:A:C	50	100	0.83	0.07861
4:145337000:G:A	50	98	0.83	0.2702
4:145337661:G:A	50	100	1	0.01471
4:145338064:C:T	50	100	0.91	0.04067
4:145338200:A:G	50	100	0.99	0.03086
4:145338422:C:T	50	100	0.83	0.01107
4:145338521:G:A	50	100	1	0.01761
4:145338752:C:T	50	100	0.84	0.01107
4:145339037:A:G	50	100	1	0.01779
4:145339230:T:C	50	98	0.97	0.3248
4:145340101:G:T	50	100	0.99	0.1358
4:145341137:A:G	50	100	0.95	0.02106
4:145341215:A:G	50	100	1	0.01797
4:145341595:C:T	50	98	0.97	0.447
4:145341762:G:C	50	100	0.98	0.1345
4:145343740:A:G	50	100	0.97	0.2885
4:145344017:A:G	50	100	0.97	0.2685
4:145344123:G:A	50	100	0.98	0.3813
4:145345054:A:T	50	98	0.97	0.3048
4:145345072:G:A	50	98	0.91	0.2318
4:145345073:A:G	50	98	0.91	0.2317
4:145346243:G:A	50	100	1	0.02015
4:145346245:G:T	50	100	1	0.02015
4:145346271:G:A	50	100	1	0.02033
4:145346702:C:T	50	100	0.94	0.1311
4:145346905:C:T	50	100	0.96	0.02578
4:145347125:T:C	50	100	0.99	0.09477
4:145347145:G:A	50	100	1	0.02052
4:145347153:C:T	50	100	0.97	0.0285
4:145347573:T:C	50	100	1	0.01943
4:145347716:G:T	50	98	0.99	0.1776
4:145347972:C:T	50	100	0.95	0.01216
4:145348469:G:A	50	100	0.99	0.01053
4:145348582:G:A	50	100	0.99	0.01053
4:145348673:C:T	50	100	0.99	0.2705
4:145348765:C:G	50	100	0.99	0.1616
4:145348970:G:A	50	100	0.97	0.02251
4:145349410:T:G	50	100	0.99	0.2703
4:145349445:G:C	50	98	0.98	0.1779
4:145349596:A:G	50	98	0.98	0.2482
4:145349647:A:G	50	98	0.78	0.03032
4:145349675:A:G	50	98	1	0.1776
4:145349740:A:G	50	100	1	0.0138
4:145349824:G:A	50	100	0.99	0.09622
4:145349852:T:C	50	100	0.99	0.1371
4:145350475:A:G	50	100	1	0.01071
4:145350547:T:A	50	98	0.99	0.1776
4:145350565:C:T	50	100	0.99	0.01452
4:145351074:C:T	50	100	0.94	0.0679
4:145351181:G:A	50	98	0.99	0.4784
4:145351217:A:G	50	100	0.99	0.2738
4:145351226:A:C	50	100	0.97	0.0236
4:145351404:A:G	50	98	0.84	0.0305
4:145352386:C:T	50	88	0.89	0.03468
4:145352406:T:C	50	98	0.96	0.2397
4:145352504:A:C	50	100	0.9	0.02778
4:145352566:C:T	50	96	0.98	0.3344
4:145353265:T:C	50	96	0.98	0.1529
4:145353269:C:T	50	100	0.95	0.02705
4:145353270:G:A	50	100	0.94	0.04012
4:145353805:A:G	50	100	0.96	0.02705
4:145354040:C:T	50	100	0.96	0.02614
4:145354102:G:A	50	96	0.97	0.2377
4:145354488:G:A	49	98	0.91	0.0187
4:145354715:A:G	50	96	0.98	0.2789
4:145354786:A:G	50	98	0.96	0.1412
4:145354867:T:G	50	96	0.97	0.2264
4:145355043:T:C	50	96	0.98	0.2277
4:145355104:G:T	50	96	0.97	0.2257
4:145355109:C:T	50	100	0.98	0.1164
4:145355114:T:C	50	100	0.98	0.02778
4:145355504:G:A	50	96	0.98	0.2335
4:145355657:T:C	50	96	0.97	0.2406
4:145355780:G:A	50	98	0.97	0.1846
4:145355809:T:C	50	96	0.97	0.2404
4:145356656:G:A	50	98	0.98	0.2251
4:145357494:T:A	50	98	0.97	0.2475
4:145357499:T:C	50	98	0.96	0.4938
4:145357632:G:C	50	98	0.97	0.2525
4:145357942:A:G	50	98	0.96	0.3459
4:145358422:A:G	50	100	1	0.05265
4:145358473:T:A	50	100	1	0.08678
4:145358553:A:G	50	100	1	0.05283
4:145358557:G:A	50	100	1	0.0492
4:145358869:G:T	50	100	0.97	0.1599
4:145358878:G:A	50	100	1	0.03086
4:145358919:C:T	50	100	1	0.08715
4:145359074:C:T	50	100	1	0.04139
4:145359086:T:A	50	100	1	0.08696
4:145359110:C:T	50	100	0.97	0.4326
4:145359372:T:C	50	100	1	0.08715
4:145359554:G:C	50	100	1	0.04139
4:145359791:T:C	50	100	1	0.02106
4:145360184:G:C	50	100	0.99	0.295
4:145360272:G:T	50	100	1	0.04956
4:145360381:A:C	50	100	0.99	0.09622
4:145360705:C:T	50	100	0.99	0.3446
4:145360963:T:C	50	100	0.99	0.09622
4:145361106:T:G	50	100	0.98	0.1603
4:145361178:C:A	50	100	0.98	0.1247
4:145361441:T:C	50	100	0.99	0.09622
4:145361667:T:C	50	100	1	0.03068
4:145361685:T:G	50	100	0.99	0.1313
4:145361841:G:A	50	100	0.99	0.1603
4:145361925:G:A	50	100	1	0.02324
4:145362272:A:T	50	100	1	0.1603
4:145362494:T:A	50	100	1	0.08751
4:145362727:G:A	50	100	1	0.1601
4:145362781:G:C	50	100	1	0.08751
4:145362862:A:T	50	100	1	0.08751
4:145362937:A:C	50	100	1	0.1601
4:145362989:A:T	50	100	1	0.02705
4:145363491:G:A	50	100	1	0.0236
4:145363707:T:C	50	100	1	0.05392
4:145364052:G:A	50	100	1	0.1603
4:145364336:G:A	50	100	1	0.2491
4:145364349:G:A	50	100	1	0.2489
4:145364370:C:T	50	100	1	0.0216
4:145364586:T:G	50	100	1	0.2489
4:145364746:A:G	50	100	1	0.06336
4:145364756:A:G	50	100	1	0.09967
4:145364764:G:C	50	100	1	0.04866
4:145364768:G:A	50	100	1	0.08842
4:145364972:C:A	50	100	0.99	0.2235
4:145365299:C:T	50	100	1	0.02814
4:145365351:G:C	50	100	0.81	0.01398
4:145365514:G:A	49	95.9	1	0.1607
4:145365592:T:C	50	100	1	0.02832
4:145365604:C:T	50	100	1	0.09931
4:145365823:T:C	50	100	1	0.1607
4:145365884:C:T	50	100	1	0.2493
4:145365891:C:T	50	100	1	0.01289
4:145365935:C:T	50	100	1	0.1607
4:145366065:A:C	50	100	1	0.2495
4:145366200:T:A	50	100	1	0.3484
4:145366407:A:G	50	100	0.99	0.1609
4:145366443:T:A	50	100	1	0.09913
4:145366486:A:G	50	100	1	0.04847
4:145366656:T:C	50	98	1	0.1609
4:145366689:A:T	50	90	1	0.161
4:145366723:A:C	50	98	0.95	0.04956
4:145366823:T:A	50	100	1	0.04866
4:145366907:C:G	50	100	1	0.08896
4:145366962:G:T	50	100	1	0.08842
4:145367004:A:G	50	100	1	0.04847
4:145367048:T:C	50	100	1	0.02324
4:145367116:T:C	50	98	1	0.2495
4:145367126:T:C	50	98	1	0.2495
4:145367396:A:G	50	100	1	0.02832
4:145367408:T:C	50	100	1	0.02832
4:145367500:C:A	50	100	1	0.04866
4:145367602:C:A	50	100	1	0.1609
4:145367648:C:G	50	100	1	0.2812
4:145367709:A:T	50	100	1	0.09913
4:145367883:C:G	50	100	1	0.02687
4:145367888:G:A	50	100	1	0.2925
4:145367906:G:A	50	98	1	0.08842
4:145367966:T:C	50	100	1	0.1609
4:145367967:G:T	50	100	1	0.2235
4:145368278:C:T	49	100	1	0.3484
4:145368483:A:G	50	98	1	0.09895
4:145368528:G:C	50	100	1	0.05247
4:145368559:A:C	49	100	1	0.1612
4:145368569:C:T	49	98	1	0.2816
4:145368570:G:T	49	95.9	1	0.0866
4:145368585:C:G	48	95.8	1	0.0866
4:145368623:T:C	50	96	1	0.38
4:145368624:G:A	50	100	1	0.3105
4:145368664:C:T	50	100	1	0.0866
4:145368735:C:T	50	98	0.75	0.01307
4:145368915:C:T	50	100	1	0.08805
4:145368921:C:G	50	100	1	0.08805
4:145368923:C:G	50	100	1	0.08805
4:145369120:G:A	50	100	0.86	0.01507
4:145369149:G:T	49	100	1	0.1206
4:145369192:A:G	49	98	1	0.1694
4:145369263:C:G	50	100	0.98	0.2825
4:145369433:T:A	50	100	1	0.1206
4:145369484:C:T	50	100	1	0.06282
4:145369597:G:A	49	81.6	1	0.2525
4:145369612:G:C	50	100	1	0.04139
4:145369647:G:C	49	87.8	1	0.3509
4:145369701:C:T	50	100	0.94	0.02814
4:145369704:C:T	49	98	1	0.0886
4:145369833:C:G	49	95.9	0.96	0.0285
4:145369896:A:G	48	89.6	0.99	0.1643
4:145370154:G:A	48	100	0.98	0.04811
4:145370172:A:C	45	97.8	1	0.3519
4:145370269:C:A	50	78	0.99	0.2538
4:145370314:G:A	50	98	0.83	0.01144
4:145370364:G:A	50	100	1	0.02832
4:145370881:C:T	45	100	0.99	0.04757
4:145370995:C:T	47	93.6	0.98	0.1262
4:145370996:G:A	50	96	0.98	0.02723
4:145371130:A:C	50	98	0.99	0.2562
4:145371174:C:T	50	100	1	0.02741
4:145371500:G:C	35	85.7	0.99	0.08805
4:145371710:G:C	20	85	0.75	0.01017
4:145371958:C:T	50	100	0.99	0.05192
4:145372138:T:C	50	100	0.99	0.08805
4:145372191:G:A	48	77.1	0.98	0.2562
4:145372298:A:G	32	96.9	0.9	0.02378
4:145372722:A:G	47	93.6	0.98	0.08787
4:145373084:C:G	46	100	0.99	0.01017
4:145374191:T:C	49	93.9	0.99	0.08769
4:145374228:G:A	48	97.9	0.99	0.06427
4:145374232:G:T	50	98	1	0.02814
4:145374426:A:T	49	100	0.98	0.02723
4:145374476:C:A	50	98	0.98	0.02705
4:145374987:A:T	50	98	0.71	0.01035
4:145375123:G:A	50	96	0.99	0.221
4:145375238:G:T	50	98	0.98	0.08715
4:145375436:A:G	50	98	0.98	0.2558
4:145375724:G:A	50	100	1	0.1256
4:145375956:C:G	50	100	0.98	0.09804
4:145376176:G:A	50	100	0.99	0.2847
4:145376265:C:T	50	98	0.99	0.1832
4:145376272:G:C	50	98	0.98	0.3068
4:145376521:C:T	50	100	0.97	0.04829
4:145376701:C:T	50	98	0.98	0.3606
4:145377075:A:G	50	98	0.98	0.1207
4:145377154:A:G	50	100	0.98	0.0915
4:145377332:C:A	50	98	1	0.04902
4:145377432:G:A	50	98	0.84	0.02433
4:145377866:C:T	50	100	1	0.04739
4:145377935:G:T	50	100	1	0.04757
4:145378031:T:C	50	100	1	0.02578
4:145378042:C:T	50	98	1	0.1204
4:145378227:G:A	50	100	1	0.04757
4:145378661:T:C	50	100	1	0.06209
4:145378951:T:C	50	100	1	0.05065
4:145379165:C:G	50	100	1	0.05065
4:145379256:C:T	50	100	0.66	0.0167
4:145379338:C:T	50	100	1	0.05084
4:145379445:C:T	50	100	0.98	0.201
4:145379446:G:A	50	100	0.78	0.02106
4:145379454:G:A	50	100	1	0.05065
4:145379516:T:C	50	100	1	0.05065
4:145379554:G:A	50	100	1	0.05102
4:145380497:T:C	50	98	0.99	0.1785
4:145381070:T:C	50	100	1	0.01198
4:145381781:A:G	50	100	1	0.05047
4:145381930:G:A	50	100	1	0.1668
4:145382280:T:A	50	100	1	0.1665
4:145382495:A:T	50	100	0.99	0.3431
4:145382678:C:T	50	100	1	0.1645
4:145382807:C:G	50	100	0.99	0.0276
4:145383030:C:G	50	100	1	0.05047
4:145383157:C:T	50	100	1	0.05047
4:145383326:T:G	50	100	1	0.05047
4:145383382:T:C	50	100	1	0.05065
4:145383416:C:T	50	100	1	0.05047
4:145383453:T:G	50	100	1	0.1665
4:145383505:C:T	50	100	1	0.05084
4:145383561:A:G	50	100	1	0.1665
4:145383562:A:C	50	100	1	0.1665
4:145383850:G:C	50	98	0.99	0.2102
4:145383948:A:G	50	100	1	0.02578
4:145383964:G:C	50	100	0.99	0.02778
4:145384201:G:A	50	100	1	0.05047
4:145384444:T:C	50	98	0.99	0.2106
4:145384616:G:A	50	100	1	0.1643
4:145384873:C:T	50	100	1	0.02596
4:145384965:A:G	50	100	1	0.02578
4:145385590:G:A	50	100	1	0.2012
4:145385648:C:T	50	100	1	0.02469
4:145385825:G:A	50	100	1	0.1997
4:145385832:G:A	50	100	1	0.05047
4:145386309:A:G	50	100	1	0.1999
4:145386498:C:T	50	98	1	0.2059
4:145386613:A:G	50	100	1	0.2694
4:145386668:C:T	50	100	1	0.1661
4:145387484:G:A	50	100	1	0.4368
4:145387628:C:G	50	100	1	0.1663
4:145387665:G:C	50	100	1	0.2574
4:145387691:T:C	50	98	1	0.2061
4:145387740:G:A	50	98	1	0.2322
4:145388080:C:T	50	100	1	0.4121
4:145388095:A:C	50	100	1	0.1905
4:145388144:C:A	50	100	1	0.3862
4:145388199:T:G	50	100	0.99	0.03304
4:145388431:T:C	50	100	0.99	0.449
4:145388437:C:G	50	100	1	0.02596
4:145388477:T:C	50	100	0.98	0.03885
4:145388536:T:C	50	100	0.99	0.2772
4:145389076:G:A	50	100	1	0.02633
4:145389422:A:G	50	100	1	0.02596
4:145389469:G:A	50	100	1	0.2023
4:145389741:C:T	50	100	1	0.02578
4:145389784:A:G	50	100	1	0.1652
4:145389840:G:T	50	100	1	0.03776
4:145389903:A:C	50	100	1	0.03758
4:145390447:C:T	50	100	1	0.02451
4:145390465:G:A	50	100	1	0.0374
4:145390486:A:G	50	100	1	0.0374
4:145390524:G:C	50	100	1	0.0374
4:145390579:C:T	50	100	1	0.0374
4:145390823:A:T	50	100	1	0.0394
4:145390841:A:G	50	100	1	0.0394
4:145391031:A:G	50	100	1	0.1598
4:145391101:G:A	50	98	0.97	0.03341
4:145391167:G:T	50	100	0.98	0.03958
4:145391411:A:G	50	100	0.99	0.1245
4:145391438:C:A	50	100	0.98	0.03994
4:145391490:C:T	50	100	0.96	0.03504
4:145391948:G:A	50	100	1	0.2415
4:145392819:A:G	50	98	0.94	0.1253
4:145393205:C:T	50	100	1	0.2438
4:145393711:T:G	50	100	1	0.3698
4:145393783:T:C	50	100	1	0.02433
4:145393911:A:G	50	100	0.99	0.2064
4:145394283:G:A	50	100	0.99	0.2812
4:145394629:G:A	50	100	1	0.0276
4:145395429:G:A	50	100	0.99	0.01434
4:145395736:C:G	50	100	1	0.0532
4:145395958:T:A	50	100	1	0.2438
4:145397063:T:A	50	100	1	0.01162
4:145397218:A:C	50	100	1	0.03468
4:145397219:T:C	50	100	1	0.1102
4:145397987:A:G	49	100	0.99	0.02487
4:145398222:T:C	50	100	1	0.0118
4:145398490:T:C	50	100	1	0.03468
4:145398495:A:C	50	100	1	0.3767
4:145399492:T:C	50	96	0.89	0.03105
4:145399556:T:A	50	98	1	0.0256
4:145399564:G:T	50	100	1	0.01162
4:145399743:C:A	50	100	1	0.02741
4:145399761:A:T	50	100	1	0.244
4:145399834:T:C	50	100	1	0.02741
4:145400056:A:G	50	100	1	0.02269
4:145400571:G:C	50	100	1	0.1322
4:145400594:T:A	50	100	1	0.0118
4:145400853:G:T	50	100	1	0.2435
4:145401038:T:C	50	100	1	0.3308
4:145401570:T:G	50	100	1	0.0906
4:145401590:G:A	50	98	1	0.02669
4:145401689:G:A	50	100	1	0.02451
4:145402670:A:G	50	100	1	0.3308
4:145403181:T:A	50	100	1	0.02741
4:145403333:C:G	50	100	1	0.02433
4:145403624:C:T	50	100	1	0.03486
4:145403726:C:G	50	100	1	0.3773
4:145403952:G:A	50	100	0.99	0.2062
4:145404118:A:G	50	100	1	0.02741
4:145404322:G:T	50	100	1	0.3769
4:145404453:T:C	50	100	1	0.3778
4:145405327:G:A	50	100	0.97	0.2849
4:145406154:A:T	50	100	1	0.2427
4:145406399:A:C	50	100	0.94	0.03359
4:145406525:T:G	50	100	1	0.3764
4:145407451:G:A	50	100	1	0.02342
4:145407577:A:G	50	100	1	0.0276
4:145408355:G:A	50	100	1	0.0118
4:145408598:T:C	50	100	0.99	0.3902
4:145408670:C:T	50	100	0.88	0.02233
4:145408680:C:A	50	98	0.97	0.0345
4:145408765:C:T	50	100	1	0.02741
4:145409332:C:T	50	100	0.98	0.1701
4:145409390:A:G	50	100	1	0.04866
4:145409770:G:A	50	100	0.98	0.1175
4:145410008:A:G	50	100	1	0.02378
4:145410037:A:G	50	100	0.94	0.1529
4:145410042:C:A	50	100	0.98	0.09985
4:145410194:C:A	50	100	0.96	0.2714
4:145410228:A:G	50	100	1	0.02905
4:145410306:C:G	50	100	1	0.01216
4:145410527:T:C	50	100	0.98	0.04248
4:145410684:A:G	50	100	0.97	0.1574
4:145411165:C:T	50	100	1	0.01307
4:145411266:A:G	50	100	0.95	0.4009
4:145411301:A:G	50	98	0.96	0.2413
4:145411425:G:A	49	100	0.94	0.1082
4:145411674:A:G	50	98	0.93	0.02487
4:145411730:G:T	50	100	0.99	0.02052
4:145411909:G:A	50	98	0.87	0.02288
4:145411910:G:T	50	100	0.95	0.01471
4:145412015:C:T	50	100	0.97	0.1948
4:145412044:A:G	50	100	0.99	0.02033
4:145412242:T:C	50	100	0.96	0.2015
4:145412305:C:A	50	100	0.97	0.181
4:145412312:T:C	50	100	0.98	0.02142
4:145412316:G:A	50	100	0.97	0.2013
4:145412596:A:G	50	100	0.96	0.2013
4:145412651:C:A	50	98	0.92	0.04557
4:145412915:T:C	50	100	0.98	0.01543
4:145412981:G:A	50	98	0.9	0.1122
4:145413594:G:A	50	100	0.94	0.02433
4:145413602:C:T	50	98	0.94	0.1663
4:145414015:C:T	50	100	0.92	0.0167
4:145414302:G:C	50	100	0.97	0.01924
4:145414314:G:C	50	100	0.97	0.01924
4:145414472:T:G	50	100	1	0.01398
4:145414648:G:A	50	100	0.9	0.01253
4:145415919:A:G	50	100	0.96	0.07099
4:145416347:C:T	50	98	0.97	0.04103
4:145416598:G:A	50	100	0.97	0.01416
4:145416735:G:A	50	100	0.98	0.07062
4:145417061:G:A	50	100	0.99	0.07044
4:145417676:A:G	50	100	0.97	0.01216
4:145417865:G:T	50	100	0.98	0.06046
4:145417869:C:T	50	100	0.99	0.0472
4:145418141:A:T	50	100	1	0.1494
4:145418375:A:G	50	100	1	0.1534
4:145418781:C:T	50	100	1	0.01053
4:145419162:C:A	50	100	1	0.1166
4:145419202:T:C	50	100	1	0.02233
4:145419586:G:A	50	100	1	0.1536
4:145419729:G:A	50	100	1	0.1496
4:145419794:G:T	50	100	1	0.03177
4:145420270:A:T	50	100	1	0.03177
4:145420666:C:G	50	98	0.65	0.02124
4:145420778:T:C	50	100	1	0.0463
4:145421062:G:A	50	100	1	0.1496
4:145421159:T:G	50	100	1	0.07026
4:145421163:A:G	50	100	1	0.01434
4:145421265:G:T	50	100	1	0.02251
4:145421487:G:A	50	100	1	0.02233
4:145421718:T:C	50	100	1	0.1496
4:145421962:T:C	50	98	1	0.163
4:145422146:C:T	50	100	1	0.1462
4:145422391:C:A	50	100	1	0.1113
4:145422700:C:T	50	100	1	0.01416
4:145422701:G:A	50	100	1	0.1422
4:145422808:G:A	50	100	0.99	0.07026
4:145423005:A:T	50	100	1	0.1422
4:145423145:G:A	50	98	0.98	0.3186
4:145423196:G:A	50	100	1	0.01707
4:145423225:T:G	50	100	1	0.1496
4:145423226:C:T	50	100	1	0.1541
4:145423810:G:A	50	100	1	0.03177
4:145423988:T:C	50	100	1	0.1534
4:145424018:A:G	50	100	1	0.1534
4:145424026:A:C	50	100	1	0.01707
4:145424283:A:G	50	98	0.98	0.4991
4:145424993:A:G	49	98	0.64	0.02687
4:145424995:A:G	50	100	0.99	0.146
4:145425169:T:C	50	100	1	0.15310000000000001
4:145425200:C:G	50	96	0.9	0.05882
4:145425590:A:C	50	100	1	0.0216
4:145426378:T:C	50	100	0.98	0.01107
4:145426491:G:A	50	100	1	0.06191
4:145426715:T:C	50	98	0.98	0.3192
4:145426967:T:C	50	100	0.97	0.02687
4:145427415:T:C	50	100	1	0.03177
4:145427698:T:C	50	100	0.91	0.01471
4:145428355:G:A	50	100	1	0.03286
4:145429032:T:C	50	100	1	0.1209
4:145430106:C:T	50	100	1	0.04031
4:145430599:T:C	50	100	1	0.02142
4:145430811:T:C	50	100	1	0.01017
4:145431309:G:A	50	100	1	0.1358
4:145431345:C:A	50	100	1	0.01489
4:145431776:T:C	50	100	1	0.02142
4:145431964:A:G	50	100	1	0.02142
4:145432146:T:C	50	100	0.98	0.03522
4:145432496:A:C	50	100	1	0.03522
4:145432506:G:A	50	100	1	0.02142
4:145432508:T:A	50	100	1	0.02142
4:145432530:C:T	50	98	0.99	0.1993
4:145432531:A:G	50	100	1	0.03522
4:145432561:C:T	50	100	0.97	0.0345
4:145433398:A:G	50	100	1	0.03522
4:145433578:A:T	50	100	1	0.02142
4:145433714:A:G	50	100	1	0.01126
4:145434066:T:C	50	100	1	0.02142
4:145434157:T:C	50	100	1	0.01489
4:145434275:T:C	50	100	1	0.02015
4:145434447:G:A	50	100	1	0.02015
4:145434502:T:A	50	100	1	0.1718
4:145434917:T:A	50	100	1	0.01489
4:145434919:C:T	50	100	1	0.1714
4:145435118:A:G	50	100	0.99	0.02033
4:145435433:T:C	50	100	0.98	0.03286
4:145435483:A:G	50	100	1	0.04702
4:145436077:T:C	50	98	1	0.2144
4:145436451:G:A	50	100	1	0.02142
4:145436657:A:G	50	100	1	0.2032
4:145436831:T:C	50	100	1	0.2032
4:145437099:G:A	50	100	1	0.02142
4:145437120:C:T	50	100	1	0.1901
4:145437273:G:A	50	100	1	0.1131
4:145437327:G:A	50	100	1	0.02142
4:145437724:A:G	50	100	1	0.2032
4:145438205:T:C	50	100	1	0.203
4:145438688:A:G	50	100	1	0.2033
4:145439260:T:A	50	100	1	0.2108
4:145439299:C:T	50	100	1	0.1917
4:145439351:T:A	50	98	1	0.2037
4:145439491:C:T	50	100	1	0.02015
4:145439524:G:A	50	100	1	0.02142
4:145439605:G:A	50	98	0.99	0.01107
4:145439796:G:T	50	100	1	0.01416
4:145440074:C:T	50	100	1	0.2048
4:145440442:G:A	50	98	0.99	0.2108
4:145440512:C:T	50	100	1	0.2028
4:145440919:G:T	50	100	1	0.2033
4:145440951:A:G	50	100	1	0.01471
4:145441339:T:C	50	100	1	0.01416
4:145441462:A:G	50	100	1	0.01416
4:145441591:C:T	50	100	0.98	0.01779
4:145442088:G:A	50	100	1	0.03903
4:145442271:T:A	50	100	1	0.01997
4:145443546:T:C	50	100	1	0.0659
4:145444023:C:T	50	100	1	0.1131
4:145444304:G:A	50	100	1	0.02142
4:145444314:C:T	50	100	0.96	0.01489
4:145444611:G:T	50	100	1	0.01344
4:145444682:C:T	50	100	1	0.01344
4:145444683:G:A	50	100	1	0.1901
4:145445298:T:C	50	100	1	0.1986
4:145445485:C:T	50	100	1	0.01525
4:145445500:C:A	50	100	1	0.1988
4:145445505:T:C	50	100	1	0.02687
4:145445554:C:T	50	100	1	0.1988
4:145445560:G:A	50	100	0.85	0.01924
4:145445637:G:A	50	100	1	0.01271
4:145446288:G:A	50	100	0.97	0.03322
4:145446340:T:C	50	100	1	0.2108
4:145446666:T:C	50	100	1	0.1843
4:145446678:T:A	50	100	1	0.1986
4:145446687:C:T	50	100	0.99	0.02015
4:145446767:A:G	50	100	1	0.1986
4:145446809:A:G	50	100	0.99	0.02106
4:145446876:A:T	50	100	0.97	0.01852
4:145446904:G:A	50	98	0.95	0.01071
4:145447045:G:C	50	100	1	0.01525
4:145447305:G:A	50	100	0.97	0.03322
4:145447608:T:G	50	100	1	0.01162
4:145447634:T:C	50	100	1	0.2182
4:145447776:G:A	50	98	0.99	0.01997
4:145448604:T:C	50	100	0.99	0.08152
4:145448736:G:A	50	100	1	0.05501
4:145448812:G:A	50	100	1	0.08606
4:145448830:C:T	50	100	0.99	0.01979
4:145448895:G:A	50	100	1	0.1516
4:145449049:C:T	50	100	1	0.1792
4:145449177:G:C	50	100	1	0.01126
4:145451141:T:C	50	100	0.98	0.04847
4:145451146:T:C	50	100	1	0.313
4:145451158:G:A	50	100	1	0.1478
4:145451313:A:G	50	100	1	0.01525
4:145451675:G:T	50	100	1	0.1224
4:145452407:C:T	50	100	0.91	0.01362
4:145452738:A:G	50	100	1	0.02669
4:145452754:C:A	50	100	0.99	0.0118
4:145452859:G:A	50	100	1	0.01398
4:145453458:A:G	50	100	1	0.1478
4:145453586:C:A	50	100	1	0.01525
4:145454392:G:A	50	100	1	0.1476
4:145454519:G:A	50	100	1	0.01997
4:145454701:A:C	50	100	1	0.01997
4:145454960:G:A	50	98	0.83	0.04575
4:145454961:C:A	50	98	0.83	0.04648
4:145455765:G:A	50	100	1	0.0354
4:145455817:C:T	50	100	1	0.01997
4:145455828:G:A	50	100	1	0.4849
4:145455919:T:C	50	100	1	0.1476
4:145456197:A:G	50	98	1	0.1476
4:145456394:C:A	50	100	1	0.2168
4:145456988:G:A	50	100	0.99	0.03558
4:145456997:T:A	50	100	1	0.07462
4:145457003:T:A	50	100	1	0.01525
4:145457073:T:C	50	100	1	0.01961
4:145457120:C:T	50	100	1	0.1476
4:145457277:C:G	50	100	1	0.01997
4:145457285:G:A	50	100	1	0.01997
4:145457414:T:C	50	100	1	0.1476
4:145457709:C:T	50	98	0.86	0.03649
4:145457887:C:T	50	100	1	0.01198
4:145457901:C:T	50	100	1	0.01525
4:145457958:G:A	50	100	1	0.02669
4:145457968:C:A	50	98	1	0.1476
4:145458502:A:G	50	100	1	0.1476
4:145458820:A:G	50	100	1	0.0354
4:145458865:C:A	50	100	1	0.05447
4:145458986:G:A	50	100	1	0.01053
4:145459276:G:A	50	100	1	0.01398
4:145459320:G:A	50	100	1	0.02306
4:145459504:C:T	50	100	1	0.1476
4:145459542:G:A	50	100	1	0.1476
4:145459883:A:C	50	98	1	0.1476
4:145459990:C:T	49	98	1	0.1476
4:145460068:C:T	49	100	1	0.01525
4:145460071:C:T	50	100	1	0.1224
4:145460420:G:A	50	92	1	0.4853
4:145460462:A:T	50	100	1	0.0354
4:145460925:G:A	50	100	1	0.1476
4:145461281:C:A	50	100	1	0.01198
4:145461334:A:C	50	100	0.99	0.01162
4:145461387:A:G	50	100	0.99	0.05465
4:145461850:A:G	50	100	1	0.1376
4:145461852:A:G	50	100	1	0.1476
4:145462252:G:A	50	100	1	0.01924
4:145462294:T:C	50	100	1	0.08715
4:145462400:T:C	50	98	1	0.1476
4:145462746:G:A	50	100	1	0.01144
4:145463012:A:G	50	100	0.99	0.01398
4:145463247:T:C	50	100	1	0.1474
4:145463263:T:C	50	100	1	0.01035
4:145463287:C:T	50	100	1	0.1476
4:145463623:G:T	50	100	1	0.2073
4:145463777:T:C	50	100	1	0.1492
4:145463888:G:A	50	100	1	0.01398
4:145464190:T:G	50	100	1	0.05447
4:145464233:G:A	50	100	0.84	0.01035
4:145464389:T:G	47	100	1	0.01398
4:145464398:C:A	50	100	1	0.01525
4:145464512:T:G	50	100	1	0.01398
4:145464861:G:T	50	100	0.98	0.01198
4:145465249:T:C	50	100	1	0.05447
4:145465295:T:C	50	100	1	0.01525
4:145465385:A:G	50	100	1	0.1481
4:145465485:G:A	50	98	1	0.1478
4:145465513:A:G	50	100	1	0.02106
4:145465515:G:T	50	98	1	0.1481
4:145465769:T:C	50	100	1	0.1478
4:145465825:A:G	50	100	1	0.1478
4:145465934:G:T	50	100	1	0.05447
4:145465992:A:G	50	100	1	0.1478
4:145465995:G:A	50	100	1	0.1478
4:145466082:T:C	50	90	0.95	0.218
4:145466260:C:G	50	100	1	0.1478
4:145466558:C:T	50	100	1	0.1478
4:145466623:T:C	50	100	1	0.1478
4:145466862:A:G	50	100	1	0.01525
4:145467016:A:G	50	100	1	0.0354
4:145467206:C:T	50	100	0.99	0.04902
4:145468732:G:A	50	100	1	0.08315
4:145469475:T:C	50	100	1	0.1478
4:145470681:T:C	50	100	1	0.1476
4:145470876:G:A	50	100	1	0.1476
4:145471133:T:A	32	93.8	0.89	0.03867
4:145471164:C:T	44	95.5	1	0.1476
4:145471165:G:A	49	100	1	0.01398
4:145471253:C:G	50	100	0.99	0.02887
4:145471279:G:A	50	98	1	0.3115
4:145471944:C:T	50	100	1	0.4933
4:145472229:A:G	50	100	1	0.3123
4:145472477:C:T	50	100	1	0.1476
4:145472812:T:C	50	100	1	0.01398
4:145473012:A:C	50	100	0.76	0.01325
4:145473163:T:A	50	100	1	0.2079
4:145473963:C:T	50	100	1	0.1478
4:145474040:C:T	50	100	1	0.01525
4:145474269:T:C	50	100	1	0.1476
4:145474720:T:C	50	100	1	0.4936
4:145474993:C:T	50	100	1	0.01107
4:145475125:G:C	50	100	1	0.0354
4:145475279:T:C	50	100	1	0.05447
4:145475302:C:A	50	100	1	0.01652
4:145475482:C:T	50	100	1	0.02033
4:145475534:G:A	50	100	1	0.1476
4:145475672:A:C	50	100	0.91	0.01344
4:145476053:T:C	50	100	1	0.01198
4:145476117:G:C	50	100	1	0.01198
4:145476130:C:T	50	100	1	0.1476
4:145476166:A:C	50	100	1	0.22
4:145476364:T:A	49	100	1	0.1478
4:145476568:A:T	49	100	0.96	0.02524
4:145477170:A:T	50	76	0.89	0.4492
4:145477174:T:A	50	92	0.73	0.04684
4:145477207:A:G	50	100	1	0.1434
4:145477233:G:A	50	100	1	0.1476
4:145477325:G:A	49	100	1	0.1225
4:145477416:T:C	50	100	1	0.1478
4:145477472:G:A	50	100	1	0.01525
4:145477926:T:C	50	92	0.94	0.154
4:145477956:C:T	50	98	0.98	0.0256
4:145477958:C:T	50	98	0.99	0.04448
4:145477981:A:T	49	95.9	0.78	0.06155
4:145477987:T:A	48	100	0.98	0.03849
4:145478314:C:T	50	100	1	0.1474
4:145478382:C:T	50	100	1	0.1474
4:145478498:A:G	50	100	1	0.01525
4:145478747:T:C	50	100	1	0.01525
4:145478844:G:A	50	100	1	0.1474
4:145478876:T:C	50	100	0.91	0.01344
4:145479235:G:A	50	100	1	0.01416
4:145479559:C:G	50	100	1	0.1225
4:145479659:T:C	50	100	1	0.01525
4:145479724:A:C	50	98	1	0.1474
4:145479850:T:C	50	100	1	0.1474
4:145479884:G:A	50	100	1	0.1474
4:145480180:G:A	50	100	1	0.01416
4:145480698:A:C	50	100	1	0.02687
4:145481318:C:G	50	100	1	0.1494
4:145481440:A:G	50	100	1	0.2061
4:145481461:A:G	50	100	1	0.02015
4:145481775:G:A	50	100	0.99	0.2206
4:145481849:G:A	50	100	1	0.07534
4:145482013:A:G	49	91.8	0.96	0.2239
4:145482377:G:T	50	98	0.99	0.02015
4:145482420:G:A	50	100	1	0.01053
4:145482495:C:T	50	100	1	0.01924
4:145482496:C:T	50	100	0.99	0.2291
4:145483290:T:G	50	100	0.99	0.1801
4:145483390:C:G	50	100	0.99	0.02215
4:145483500:A:G	50	100	1	0.02124
4:145483704:G:A	50	100	1	0.1529
4:145484001:T:G	50	100	0.99	0.0768
4:145484660:A:C	50	100	1	0.02215
4:145484869:T:A	50	100	1	0.02215
4:145485327:C:T	50	100	0.96	0.02033
4:145485536:T:G	50	100	1	0.1529
4:145485741:C:G	50	100	1	0.04811
4:145486372:A:G	50	100	1	0.15310000000000001
4:145486720:C:T	50	100	1	0.15310000000000001
4:145486978:T:G	50	100	1	0.01707
4:145487294:A:G	50	100	1	0.06754
4:145488079:T:C	50	100	1	0.1532
4:145488313:C:G	50	100	1	0.02741
4:145488400:A:T	50	100	1	0.1255
4:145488629:G:A	50	100	1	0.02741
4:145488697:G:A	50	100	0.98	0.02142
4:145488812:T:C	50	100	0.99	0.1529
4:145488830:C:T	50	100	1	0.02905
4:145489393:G:A	50	100	0.98	0.144
4:145489848:G:A	50	100	0.99	0.144
4:145490038:A:T	50	100	1	0.3384
4:145490039:A:C	50	100	1	0.3384
4:145490068:G:A	50	100	0.96	0.08515
4:145490377:G:A	50	98	1	0.06245
4:145490418:G:A	50	100	0.98	0.1503
4:145491629:A:G	50	100	0.96	0.02015
4:145492399:C:T	50	100	1	0.02687
4:145492516:G:T	50	100	0.96	0.01961
4:145492763:T:A	50	100	1	0.136
4:145493115:A:G	50	100	1	0.4228
4:145493288:G:A	50	100	1	0.1443
4:145493911:C:G	50	100	1	0.01561
4:145494199:A:T	50	100	1	0.1443
4:145494679:G:A	50	100	1	0.01053
4:145495116:G:A	50	100	1	0.03704
4:145495134:G:A	50	100	1	0.1175
4:145495206:G:A	50	98	1	0.02251
4:145495253:G:A	50	100	1	0.4831
4:145495279:G:A	50	100	1	0.01652
4:145495383:A:G	50	100	1	0.03558
4:145495459:T:C	50	100	0.92	0.02542
4:145495537:G:A	50	100	1	0.03704
4:145495701:G:A	50	100	1	0.02887
4:145495881:A:G	50	100	1	0.01144
4:145496085:A:T	50	100	1	0.1443
4:145496545:G:T	50	100	1	0.1432
4:145496620:T:C	50	100	1	0.1431
4:145497015:A:G	50	100	1	0.1431
4:145497274:T:G	50	100	1	0.01144
4:145497368:G:A	50	100	1	0.02106
4:145497403:G:C	50	100	1	0.1431
4:145497695:T:C	50	100	1	0.4795
4:145497870:G:A	50	100	1	0.01652
4:145497883:A:G	50	100	0.96	0.02088
4:145498928:C:A	50	100	1	0.02687
4:145499093:T:C	50	100	1	0.1166
4:145499186:G:A	50	100	1	0.01561
4:145499348:C:G	50	100	1	0.03722
4:145499355:G:A	50	100	1	0.01652
4:145499843:A:G	50	100	1	0.01071
4:145499933:G:A	50	100	1	0.1431
4:145499995:A:C	50	100	1	0.01543
4:145500335:C:T	50	100	1	0.01144
4:145500550:A:G	50	98	1	0.224
4:145500984:G:A	50	100	1	0.0167
4:145501533:A:G	50	100	1	0.1674
4:145501881:C:G	50	100	1	0.4842
4:145502229:G:C	50	100	0.9	0.0216
4:145502246:A:G	50	100	1	0.2453
4:145502267:C:T	50	100	1	0.05356
4:145502363:T:G	50	100	1	0.2453
4:145502427:A:G	50	100	1	0.0167
4:145502823:A:G	50	98	1	0.04448
4:145502989:G:A	50	100	1	0.01144
4:145503403:C:T	50	100	1	0.01144
4:145503422:C:T	50	100	1	0.03558
4:145504071:C:T	50	100	1	0.02415
4:145504453:C:T	50	100	1	0.0167
4:145504467:C:T	50	100	1	0.01761
4:145504671:T:A	50	100	1	0.01071
4:145504841:C:T	50	100	1	0.01271
4:145504955:C:G	50	100	1	0.1861
4:145504990:G:A	50	100	1	0.01271
4:145505162:T:C	50	100	1	0.2346
4:145506399:C:T	50	100	1	0.1567
4:145507176:T:G	50	100	1	0.01089
4:145507232:A:G	50	94	0.98	0.236
4:145507681:T:C	50	98	0.86	0.01779
4:145508640:T:A	50	98	1	0.02687
4:145508889:T:C	50	100	1	0.01253
4:145509141:T:G	50	100	1	0.2455
4:145509381:C:T	50	100	1	0.01561
4:145510002:A:G	50	100	1	0.04267
4:145510396:A:G	50	100	1	0.01253
4:145510477:T:C	50	100	1	0.0354
4:145511194:T:C	50	100	1	0.0167
4:145511342:A:G	50	100	1	0.0167
4:145511884:T:C	50	100	1	0.01071
4:145511935:T:C	50	100	1	0.01071
4:145512059:C:T	50	100	1	0.01071
4:145512364:C:T	50	100	1	0.1621
4:145512634:C:T	50	100	0.99	0.01325
4:145512665:T:G	50	100	1	0.01144
4:145512928:G:T	50	100	1	0.0167
4:145513046:G:A	50	100	1	0.1086
4:145513077:C:T	50	100	1	0.01797
4:145513528:C:T	50	100	1	0.1086
4:145513634:G:T	50	100	1	0.02451
4:145514452:A:G	50	100	1	0.01253
4:145514998:A:C	50	100	1	0.01289
4:145515090:C:A	50	100	1	0.01253
4:145515199:A:G	49	98	1	0.2235
4:145515324:T:G	50	100	1	0.1625
4:145515446:A:G	50	100	1	0.01253
4:145515526:C:T	50	98	1	0.01344
4:145515664:A:G	50	100	1	0.01253
4:145516239:T:C	50	100	1	0.2228
4:145516346:G:T	50	100	1	0.03649
4:145516489:T:A	50	100	1	0.2233
4:145516560:C:T	50	100	1	0.03558
4:145516664:G:A	50	100	1	0.01561
4:145517129:A:G	50	100	1	0.02397
4:145518222:A:G	50	98	0.9	0.01507
4:145518234:A:G	50	94	0.97	0.01216
4:145518279:G:A	50	100	0.73	0.01398
4:145518502:T:A	50	84	0.84	0.1242
4:145518517:T:G	50	90	0.93	0.02596
4:145518567:A:G	49	87.8	0.92	0.1761
4:145518923:A:G	50	76	0.92	0.2587
4:145519404:T:A	50	100	0.99	0.2346
4:145519465:G:A	50	100	1	0.01144
4:145519644:T:C	50	100	1	0.234
4:145519846:C:T	50	100	1	0.1685
4:145521194:G:A	50	100	0.99	0.03558
4:145521731:C:T	50	100	1	0.01144
4:145521828:G:A	50	100	1	0.01071
4:145522117:A:G	49	100	1	0.01071
4:145522361:G:A	50	100	1	0.01561
4:145522366:C:T	50	100	1	0.01144
4:145522374:G:A	50	100	1	0.0167
4:145522924:G:A	50	98	0.93	0.01816
4:145523214:T:C	50	100	1	0.01253
4:145523492:T:G	50	100	0.96	0.01924
4:145524528:T:C	50	100	1	0.4791
4:145524718:T:A	50	100	1	0.01071
4:145525093:A:C	50	96	0.8	0.01598
4:145525269:G:A	50	96	0.96	0.02524
4:145526041:T:C	50	100	1	0.2509
4:145526637:T:C	50	100	1	0.2086
4:145526872:C:T	50	100	1	0.2084
4:145527254:T:C	50	100	1	0.2251
4:145527292:C:T	50	100	1	0.01071
4:145527425:G:A	50	100	1	0.01924
4:145527671:C:T	50	100	1	0.01598
4:145527767:T:A	50	100	1	0.01743
4:145528122:G:T	50	92	0.97	0.1511
4:145528394:C:T	50	100	0.95	0.01725
4:145528949:G:A	50	100	1	0.01089
4:145529753:T:C	50	100	0.88	0.01289
4:145529818:G:A	50	100	1	0.2259
4:145530604:A:C	50	100	1	0.2262
4:145530628:C:A	50	100	1	0.2157
4:145531621:T:C	50	100	1	0.2013
4:145531958:G:A	50	98	1	0.04539
4:145532147:A:G	50	100	0.85	0.01107
4:145532274:C:T	50	98	1	0.04575
4:145532731:C:T	50	100	1	0.0187
4:145532769:G:A	50	100	0.99	0.1009
4:145532777:G:C	50	100	1	0.01071
4:145533477:G:C	50	100	1	0.01089
4:145533535:T:C	50	100	1	0.2177
4:145533598:C:T	50	100	0.96	0.01725
4:145533928:C:T	50	100	1	0.01089
4:145534505:C:G	50	100	1	0.01071
4:145534684:T:C	50	100	1	0.02124
4:145535037:A:G	50	100	1	0.4791
4:145536226:T:C	50	100	1	0.02033
4:145536234:C:T	50	100	1	0.0167
4:145537570:G:T	50	100	1	0.01035
4:145537962:G:T	50	100	0.97	0.03177
4:145538136:T:C	50	100	1	0.1336
4:145538747:G:T	50	98	1	0.0345
4:145538901:C:T	50	100	0.99	0.09096
4:145539057:C:T	50	100	0.92	0.03195
4:145539403:C:T	50	100	1	0.03522
4:145540284:A:G	50	100	1	0.01198
4:145540382:C:T	50	100	1	0.2106
4:145541403:C:T	50	100	0.96	0.0216
4:145541728:T:G	50	100	1	0.01162
4:145541993:T:C	50	100	0.99	0.4114
4:145542374:A:C	50	100	0.87	0.01071
4:145542398:T:C	50	100	1	0.01852
4:145542814:T:C	50	98	1	0.4829
4:145543353:A:G	50	100	1	0.01107
4:145543621:C:T	50	100	1	0.2879
4:145543942:T:C	50	100	1	0.1928
4:145544201:G:A	50	100	0.9	0.01162
4:145544287:C:T	50	100	1	0.2108
4:145545082:G:A	50	100	1	0.01162
4:145545558:T:G	50	86	0.79	0.1084
4:145545560:G:T	50	92	0.94	0.1133
4:145545625:A:C	50	100	1	0.03522
4:145545723:C:T	50	100	1	0.2108
4:145546274:A:G	50	100	1	0.211
4:145547179:G:C	50	100	1	0.01289
4:145547888:G:A	50	100	1	0.01162
4:145548705:A:G	50	100	0.98	0.03776
4:145548786:G:A	50	100	1	0.4897
4:145548834:G:A	50	100	1	0.01017
4:145549312:T:C	50	100	1	0.01071
4:145549433:G:A	50	100	1	0.01307
4:145550785:T:C	50	100	0.97	0.03486
4:145550889:T:C	50	98	1	0.0345
4:145552297:G:A	50	100	0.97	0.0463
4:145552502:T:C	50	98	1	0.0345
4:145552843:A:G	50	100	1	0.2111
4:145552890:A:G	50	100	1	0.2509
4:145553114:G:A	50	100	1	0.03431
4:145553150:A:G	50	100	0.94	0.02106
4:145553690:C:T	50	98	1	0.03468
4:145554825:T:C	50	100	1	0.2193
4:145555469:G:A	50	100	1	0.2012
4:145555760:A:C	50	100	1	0.01071
4:145555761:C:T	50	100	1	0.01071
4:145555906:T:C	50	100	1	0.2012
4:145556278:T:A	50	100	1	0.2015
4:145556307:G:C	50	100	0.97	0.02106
4:145556582:A:G	50	100	1	0.4824
4:145556768:A:G	50	100	1	0.4871
4:145556905:C:T	50	100	1	0.03431
4:145557051:C:A	50	100	1	0.201
4:145557315:C:T	50	100	1	0.2137
4:145557391:T:G	50	100	0.99	0.2242
4:145557513:C:G	50	100	0.98	0.03413
4:145558083:A:C	50	100	0.96	0.08733
4:145558095:C:A	50	98	0.99	0.3219
4:145558245:A:G	50	100	1	0.03431
4:145558681:G:T	50	100	0.98	0.0158
4:145558740:C:T	50	94	0.78	0.06663
4:145558959:T:C	50	100	0.97	0.04702
4:145559296:T:C	50	100	0.99	0.4014
4:145559297:C:G	50	100	0.99	0.4621
4:145559371:A:G	50	100	1	0.01979
4:145559559:G:A	50	100	1	0.06009
4:145559668:T:C	50	100	1	0.1373
4:145560017:C:T	50	100	1	0.06064
4:145560454:T:A	50	100	1	0.07643
4:145560481:T:G	50	100	1	0.07643
4:145560519:G:C	50	100	0.99	0.2663
4:145560553:A:G	50	94	0.97	0.1667
4:145560868:T:G	50	100	1	0.2769
4:145561118:C:T	50	100	1	0.01071
4:145561287:G:C	50	100	1	0.01071
4:145561311:A:G	50	100	1	0.06082
4:145561333:A:G	50	100	1	0.1374
4:145561466:A:T	50	100	1	0.2771
4:145561714:G:A	50	100	1	0.01888
4:145561971:C:T	50	100	1	0.4624
4:145562071:T:C	50	100	1	0.2771
4:145562225:A:G	50	100	0.99	0.01598
4:145562405:T:C	50	100	1	0.06082
4:145562408:T:A	50	100	0.89	0.02179
4:145562716:G:A	50	100	0.99	0.0443
4:145563139:C:T	50	100	0.98	0.02397
4:145563474:T:A	50	100	1	0.1209
4:145563634:A:G	50	100	0.98	0.05628
4:145563710:G:A	50	100	1	0.2694
4:145563752:G:C	50	100	0.99	0.1817
4:145563845:C:A	50	100	1	0.1817
4:145563999:T:C	50	100	1	0.02324
4:145564154:T:C	50	100	1	0.1817
4:145564504:A:T	50	100	1	0.2696
4:145564739:T:C	50	100	1	0.06082
4:145564904:T:A	50	100	1	0.1816
4:145564955:A:C	50	100	1	0.03341
4:145565202:C:G	50	100	0.98	0.2505
4:145565288:C:G	50	100	1	0.02088
4:145565488:G:A	50	100	1	0.246
4:145565615:C:G	50	100	1	0.01071
4:145566172:T:C	50	100	1	0.437
4:145566263:C:T	50	100	1	0.1816
4:145566329:A:G	50	100	1	0.06082
4:145566335:A:G	50	100	1	0.1816
4:145566625:G:C	50	98	1	0.1727
4:145566679:A:C	50	100	1	0.02469
4:145566718:A:G	50	100	1	0.07625
4:145566802:T:C	49	100	1	0.1725
4:145566807:G:A	50	98	1	0.1727
4:145566868:C:G	50	100	1	0.01071
4:145566878:T:G	50	100	0.99	0.01943
4:145566984:T:C	50	98	0.85	0.01525
4:145567065:G:A	50	100	1	0.2658
4:145567175:A:C	50	100	1	0.439
4:145567184:C:T	50	98	1	0.061
4:145567477:T:G	50	100	1	0.1725
4:145568092:C:T	50	100	1	0.2551
4:145568246:G:A	50	100	1	0.2549
4:145568449:T:G	49	100	1	0.06046
4:145568627:G:C	50	100	1	0.2549
4:145568713:G:A	50	100	1	0.07607
4:145568785:T:A	50	100	1	0.01198
4:145568826:A:G	50	100	1	0.4383
4:145568879:A:G	50	100	1	0.2549
4:145568970:T:A	50	100	1	0.1725
4:145569450:A:G	50	98	1	0.2656
4:145569722:G:A	50	100	1	0.03558
4:145569931:C:T	50	100	1	0.02397
4:145570076:A:G	50	100	0.98	0.01743
4:145570180:A:G	50	100	1	0.06028
4:145570189:A:G	50	100	1	0.439
4:145570375:A:G	50	98	1	0.2658
4:145570415:T:G	50	100	1	0.0354
4:145570628:G:A	50	100	0.98	0.173
4:145571464:T:C	50	100	0.99	0.01979
4:145571480:T:G	50	100	1	0.1371
4:145571878:G:A	50	100	1	0.0354
4:145571985:A:G	50	100	1	0.07607
4:145572160:G:C	50	100	1	0.01071
4:145572215:T:C	50	100	0.99	0.197
4:145572282:G:A	50	100	0.99	0.2551
4:145572380:G:T	50	100	1	0.1727
4:145572445:C:G	50	100	0.98	0.05374
4:145572483:A:G	50	100	1	0.01071
4:145572925:A:C	50	100	1	0.1727
4:145573006:T:A	50	100	1	0.4392
4:145573059:G:A	50	100	0.92	0.02542
4:145573108:A:G	50	100	0.98	0.4386
4:145573168:A:C	50	92	0.65	0.01834
4:145573173:G:A	47	85.1	0.94	0.2119
4:145573174:A:C	45	91.1	0.92	0.1874
4:145573320:G:T	50	100	1	0.1727
4:145573437:A:T	50	100	1	0.03558
4:145573498:T:C	50	100	1	0.03577
4:145573689:C:T	38	94.7	0.95	0.03395
4:145573693:T:A	43	97.7	0.94	0.03286
4:145573780:C:A	50	98	1	0.01071
4:145573964:T:C	50	100	1	0.05465
4:145573967:C:G	50	100	1	0.1727
4:145574095:G:A	50	100	1	0.02397
4:145574203:T:C	50	100	0.99	0.1966
4:145574294:T:A	50	98	0.99	0.197
4:145574357:T:A	50	100	0.99	0.266
4:145574401:G:A	50	100	1	0.1725
4:145574614:C:G	50	100	1	0.07607
4:145574644:A:C	50	100	1	0.175
4:145574812:G:A	50	100	1	0.0354
4:145574948:A:G	50	100	0.97	0.02887
4:145574979:C:T	50	100	0.99	0.2553
4:145575066:C:A	50	100	1	0.1748
4:145575387:G:C	50	100	0.99	0.02723
4:145575664:C:T	50	100	1	0.01198
4:145575937:C:T	50	100	0.99	0.2658
4:145576140:C:T	50	100	1	0.0354
4:145576170:G:T	50	100	0.99	0.1692
4:145576177:T:A	50	100	1	0.4414
4:145576376:T:C	50	100	1	0.4415
4:145576515:A:T	50	100	0.91	0.01924
4:145576587:C:A	50	100	1	0.4414
4:145577050:A:G	50	100	1	0.07589
4:145577246:T:C	50	100	1	0.02106
4:145577367:C:G	50	100	0.9	0.01416
4:145577389:A:T	50	100	1	0.01452
4:145577396:A:C	50	100	1	0.01307
4:145577623:A:T	50	100	1	0.06318
4:145577625:G:A	50	100	1	0.1398
4:145577643:A:G	50	100	1	0.1747
4:145577647:G:A	50	100	1	0.1747
4:145577658:G:A	50	100	1	0.01071
4:145578252:A:G	50	100	0.98	0.0561
4:145578446:C:G	50	100	1	0.1391
4:145578454:A:G	50	100	0.96	0.01289
4:145578502:A:G	50	100	1	0.07589
4:145578887:C:T	50	100	1	0.0354
4:145578892:A:G	50	100	1	0.2553
4:145579036:G:A	50	100	1	0.05683
4:145579043:T:G	50	100	1	0.1745
4:145579067:T:C	50	100	1	0.01071
4:145579075:A:G	50	100	1	0.01071
4:145579107:G:A	50	100	1	0.2553
4:145579114:G:C	50	100	1	0.2554
4:145579290:T:C	50	100	1	0.01997
4:145579314:C:T	50	100	1	0.0354
4:145579353:G:A	50	100	0.97	0.02887
4:145579500:G:T	50	100	1	0.1743
4:145579506:T:C	50	100	1	0.1741
4:145579507:G:A	50	100	1	0.0354
4:145580059:C:T	50	100	1	0.2654
4:145580354:T:A	50	100	1	0.2643
4:145580740:G:A	50	100	0.99	0.1514
4:145580950:T:C	50	100	0.98	0.03395
4:145581579:G:A	50	98	0.99	0.06282
4:145581587:A:T	50	100	0.99	0.2046
4:145581850:T:C	50	98	0.98	0.06264
4:145581947:G:A	50	98	1	0.06264
4:145582400:G:A	50	98	1	0.06264
4:145582473:C:T	50	98	1	0.06264
4:145582504:C:T	50	98	1	0.06264
4:145582561:C:T	50	98	1	0.06282
4:145582599:A:T	50	98	1	0.06264
4:145582736:G:A	50	100	1	0.02796
4:145582938:T:C	50	100	0.98	0.06754
4:145583044:T:C	50	98	1	0.05664
4:145583341:T:G	50	98	0.97	0.03504
4:145583480:A:G	50	100	0.99	0.1031
4:145583735:A:G	50	100	1	0.03595
4:145583912:C:T	50	100	0.96	0.03468
4:145583979:T:C	50	98	0.71	0.02269
4:145583995:T:C	50	100	0.99	0.1022
4:145584003:A:G	50	100	1	0.03595
4:145584096:A:G	50	100	1	0.03595
4:145584157:C:A	50	100	1	0.03595
4:145584382:G:A	50	100	0.96	0.04503
4:145584534:G:A	50	100	0.96	0.06554
4:145584576:G:T	50	100	0.99	0.03068
4:145584984:T:C	50	100	0.99	0.03068
4:145585041:G:A	50	100	0.99	0.1652
4:145585294:G:A	50	100	0.97	0.06681
4:145585325:G:A	50	100	0.97	0.06137
4:145585549:A:T	50	100	0.99	0.03577
4:145585619:A:G	50	100	0.99	0.03595
4:145585692:G:A	50	100	0.99	0.03577
4:145585728:G:A	50	98	0.86	0.03177
4:145585757:C:T	50	100	0.97	0.06699
4:145585854:A:C	50	100	0.96	0.02869
4:145585866:G:A	50	100	0.98	0.1255
4:145587156:A:G	50	86	0.93	0.3569
4:145587300:A:G	50	88	0.9	0.2919
4:145587874:A:G	50	98	0.96	0.02778
4:145588025:C:A	50	100	0.95	0.01344
4:145588818:T:G	50	100	0.97	0.3188
4:145588890:A:G	50	100	1	0.01253
4:145589820:A:T	50	98	0.97	0.3586
4:145590463:T:G	50	82	0.65	0.05283
4:145590998:T:G	50	98	1	0.01834
4:145591517:C:T	50	100	1	0.03322
4:145591691:G:A	50	100	0.81	0.01289
4:145591889:G:A	50	98	0.98	0.3451
4:145592622:G:C	50	96	0.97	0.4365
4:145592660:A:G	50	98	1	0.0187
4:145592847:G:A	50	100	0.97	0.3486
4:145592961:T:C	50	100	1	0.0325
4:145593173:C:A	50	100	0.98	0.301
4:145593547:G:A	48	83.3	0.96	0.3105
4:145593556:C:T	48	87.5	0.97	0.3108
4:145593562:A:G	47	87.2	0.97	0.3099
4:145594105:T:A	50	98	1	0.01888
4:145594124:C:A	50	100	0.89	0.01307
4:145594187:G:A	50	100	0.98	0.01325
4:145594297:G:A	50	100	0.85	0.0276
4:145594626:A:G	50	98	0.98	0.3433
4:145594750:A:G	50	100	0.81	0.01289
4:145595308:C:T	50	100	0.81	0.01289
4:145595706:C:A	50	100	0.94	0.01162
4:145595776:G:A	50	100	0.97	0.03141
4:145595993:G:A	50	100	0.98	0.3164
4:145596355:G:T	50	100	0.93	0.01144
4:145596734:G:T	50	100	1	0.02505
4:145596804:A:G	50	100	0.98	0.3223
4:145597861:T:A	50	96	0.96	0.2574
4:145598631:C:T	50	100	1	0.0158
4:145598803:G:A	50	100	1	0.01271
4:145598905:A:T	50	100	0.94	0.08388
4:145599892:A:G	50	100	0.94	0.03849
4:145600140:T:C	50	100	0.94	0.01398
4:145600152:C:T	50	100	0.99	0.04448
4:145600244:G:A	50	100	0.91	0.04684
4:145600971:C:T	50	100	1	0.02052
4:145601109:T:C	50	100	0.94	0.07716
4:145602255:C:T	50	100	0.89	0.01906
4:145602406:A:C	50	98	0.98	0.317
4:145602487:G:T	50	100	1	0.01271
4:145602828:G:A	50	96	0.97	0.3041
4:145603328:G:A	50	100	0.96	0.01652
4:145603408:T:G	50	96	0.96	0.4927
4:145603836:T:C	50	100	0.9	0.01452
4:145603987:T:A	50	100	0.97	0.01325
4:145604914:A:G	50	100	0.96	0.01616
4:145605013:C:T	50	100	1	0.0167
4:145605296:G:A	50	98	1	0.01888
4:145605358:G:A	50	100	0.96	0.01725
4:145605385:G:T	50	100	0.97	0.0167
4:145605594:A:T	50	96	0.98	0.459
4:145606211:A:G	50	100	0.95	0.03286
4:145606281:T:G	50	98	0.99	0.0581
4:145606717:G:A	50	96	0.98	0.4274
4:145607522:G:A	50	98	1	0.01834
4:145607701:A:T	50	94	0.98	0.2605
4:145607910:T:C	50	98	1	0.01961
4:145607917:A:G	50	96	0.96	0.1679
4:145608050:G:A	50	100	1	0.01489
4:145608422:T:G	50	94	0.97	0.181
4:145608439:G:A	50	100	0.97	0.01198
4:145608545:A:G	50	100	1	0.01235
4:145609335:C:T	50	98	1	0.08569
4:145609540:T:C	50	100	0.95	0.03522
4:145610355:G:A	49	100	0.98	0.1674
4:145610529:A:C	50	100	0.99	0.03268
4:145610880:T:G	50	100	0.69	0.01144
4:145611818:C:G	50	92	0.88	0.09586
4:145611820:G:C	48	97.9	0.95	0.1302
4:145612428:T:C	50	98	0.98	0.1701
4:145612599:G:T	50	100	1	0.02796
4:145612614:G:A	50	100	0.98	0.1625
4:145613060:G:A	50	100	1	0.0236
4:145614141:T:C	50	100	0.99	0.2616
4:145614607:C:T	50	100	0.99	0.04884
4:145614680:A:G	50	100	0.99	0.06754
4:145615119:G:A	50	100	0.92	0.04303
4:145615698:A:G	50	100	1	0.4187
4:145616347:C:T	50	100	1	0.4185
4:145616539:A:T	50	100	0.99	0.197
4:145617075:T:C	50	100	1	0.08333
4:145617211:A:C	50	100	0.99	0.1754
4:145617719:A:G	50	100	1	0.4187
4:145618083:A:T	50	100	1	0.4989
4:145618478:C:T	50	100	1	0.4187
4:145618761:G:A	50	98	1	0.2614
4:145619074:C:T	50	100	1	0.04739
4:145619459:C:T	50	100	1	0.07807
4:145619780:G:T	50	100	1	0.04847
4:145620565:G:C	50	100	0.99	0.07952
4:145620611:T:C	50	100	1	0.01198
4:145620873:T:A	50	100	1	0.01725
4:145620943:A:G	50	100	0.99	0.0118
4:145621269:C:T	50	100	1	0.27
4:145622246:G:T	50	100	1	0.07807
4:145622525:A:C	50	100	1	0.2115
4:145622920:T:A	50	100	1	0.2952
4:145623018:A:G	50	98	0.94	0.01943
4:145624423:A:C	50	100	1	0.1073
4:145625549:A:G	50	100	1	0.3132
4:145625773:T:C	50	100	0.99	0.04793
4:145626105:C:T	50	100	1	0.1826
4:145626633:A:G	50	100	1	0.08043
4:145627127:T:C	50	100	0.92	0.01834
4:145627729:C:T	50	100	0.98	0.04775
4:145627979:G:C	50	100	0.98	0.04775
4:145628353:C:T	50	100	1	0.0797
4:145628790:A:G	50	100	1	0.07952
4:145629424:A:G	50	100	1	0.0748
4:145630020:A:G	50	100	1	0.01797
4:145630280:A:G	50	100	0.99	0.1877
4:145630594:G:A	50	100	1	0.07698
4:145631112:T:C	50	100	0.96	0.01198
4:145632151:T:C	50	100	1	0.4989
4:145632711:G:T	50	100	1	0.02996
4:145632937:A:G	50	100	1	0.4989
4:145633194:T:A	50	98	0.97	0.04557
4:145633267:C:T	50	100	1	0.07825
4:145634138:C:T	50	100	0.99	0.1826
4:145634499:T:C	50	100	1	0.02996
4:145635072:G:A	50	100	1	0.06173
4:145636057:A:C	50	100	0.95	0.01616
4:145636442:G:T	50	100	0.94	0.06954
4:145636934:A:C	50	100	1	0.06481
4:145636942:C:T	50	100	0.98	0.02923
4:145637552:T:G	50	100	0.98	0.04993
4:145638008:G:A	50	100	1	0.08297
4:145638300:C:A	50	100	1	0.01707
4:145638313:G:A	50	100	1	0.01707
4:145638826:A:C	50	100	0.97	0.04811
4:145639084:A:G	50	100	0.97	0.04811
4:145639277:T:C	50	100	0.9	0.0138
4:145639686:A:G	50	100	1	0.2694
4:145639756:A:G	50	100	1	0.02832
4:145639840:C:T	50	100	1	0.2696
4:145640572:A:C	50	100	1	0.2932
4:145641331:A:G	50	100	1	0.0285
4:145641472:A:G	50	100	1	0.2939
4:145641543:A:G	50	100	0.99	0.2277
4:145641620:A:G	50	100	0.97	0.05683
4:145643050:G:A	50	100	1	0.2663
4:145644588:C:G	50	100	1	0.07861
4:145645915:C:G	50	100	1	0.01779
4:145646432:T:G	50	100	1	0.226
4:145646497:T:C	50	100	1	0.4942
4:145647942:C:T	50	100	0.99	0.01688
4:145648105:T:C	49	100	0.97	0.1294
4:145648158:T:C	49	100	1	0.08406
4:145648336:C:T	50	100	0.99	0.0768
4:145648484:A:G	50	100	1	0.01761
4:145650508:C:T	50	100	1	0.01198
4:145650853:G:A	50	100	0.99	0.0118
4:145650988:G:A	50	100	0.99	0.2941
4:145651075:G:A	50	100	0.99	0.0768
4:145651315:C:G	50	100	1	0.0817
4:145652018:G:A	50	100	0.99	0.0443
4:145652223:C:A	50	96	0.99	0.2097
4:145652455:G:A	50	100	0.97	0.06046
4:145652672:G:C	50	100	1	0.1432
4:145652749:A:C	50	96	1	0.3704
4:145653003:G:A	50	100	1	0.05065
4:145653825:T:C	50	100	1	0.4789
4:145653893:T:C	50	100	1	0.01943
4:145654931:A:T	50	100	1	0.05029
4:145655266:G:C	50	100	1	0.05029
4:145655740:T:A	49	100	1	0.05047
4:145657216:A:G	50	100	1	0.0187
4:145657798:A:G	50	100	1	0.0118
4:145657806:T:A	50	100	1	0.02832
4:145658042:T:C	50	100	1	0.4906
4:145658202:A:T	50	100	1	0.4906
4:145658300:A:G	50	98	1	0.2055
4:145658719:G:A	50	100	0.98	0.02088
4:145659055:G:A	50	100	1	0.08115
4:145660217:A:G	50	100	1	0.03468
4:145660303:A:G	50	100	1	0.01126
4:145660988:G:A	50	98	1	0.09495
4:145661037:C:T	49	98	1	0.2104
4:145661098:C:T	50	100	1	0.01652
4:145661589:T:G	50	98	1	0.3095
4:145662046:A:G	50	100	1	0.01761
4:145662170:T:C	50	98	1	0.4372
4:145662199:G:A	50	98	1	0.09423
4:145662204:G:A	50	98	1	0.09423
4:145662545:A:C	50	96	0.99	0.203
4:145662589:C:T	50	98	1	0.09423
4:145663082:C:T	50	100	1	0.1393
4:145663184:A:C	50	100	0.93	0.02923
4:145663216:G:T	50	100	1	0.1393
4:145663389:A:G	50	98	0.99	0.2021
4:145663790:C:T	50	100	1	0.1883
4:145664349:C:T	50	98	0.97	0.01924
4:145664363:A:G	50	100	1	0.03377
4:145664550:A:G	50	100	0.94	0.01053
4:145664780:T:G	50	100	1	0.09405
4:145664784:A:G	50	100	1	0.3426
4:145664925:A:G	50	100	1	0.09931
4:145665062:A:G	50	100	1	0.309
4:145665187:T:G	50	100	1	0.0659
4:145665218:C:T	50	100	1	0.0659
4:145665397:G:T	50	96	1	0.4045
4:145665537:T:G	50	100	1	0.0472
4:145665700:C:T	50	100	1	0.2691
4:145666051:A:G	50	100	1	0.04448
4:145666227:T:C	50	100	1	0.06554
4:145666270:A:T	50	100	1	0.01107
4:145666388:A:G	50	100	1	0.1314
4:145666528:A:G	50	100	1	0.2191
4:145666775:A:G	50	98	0.99	0.3453
4:145667298:T:C	50	100	1	0.07843
4:145667389:T:G	50	100	1	0.03377
4:145667737:C:T	50	100	0.99	0.1908
4:145667859:T:C	50	100	1	0.07843
4:145668399:C:A	50	100	1	0.05428
4:145668568:T:G	50	100	1	0.3453
4:145668628:C:T	50	100	1	0.1894
4:145668835:A:G	50	100	1	0.1894
4:145669179:C:A	50	100	1	0.06481
4:145670029:T:A	50	100	1	0.01017
4:145670041:G:A	50	100	1	0.2184
4:145670570:G:C	50	100	1	0.2184
4:145671769:A:G	50	100	1	0.01144
4:145671830:T:G	50	100	1	0.1549
4:145671859:A:G	50	100	1	0.2996
4:145671921:G:A	50	100	0.99	0.06572
4:145672414:T:C	50	100	1	0.4818
4:145672419:T:G	50	100	1	0.1899
4:145672445:A:G	50	100	1	0.4817
4:145672503:T:C	50	100	1	0.2994
4:145672587:G:A	50	100	1	0.4817
4:145672910:T:C	50	100	1	0.2916
4:145672946:A:C	50	100	1	0.4815
4:145673387:C:T	50	100	0.99	0.1547
4:145673388:T:G	50	100	1	0.3453
4:145673994:C:A	50	100	1	0.1899
4:145674195:A:C	50	100	1	0.4815
4:145674520:A:T	50	100	1	0.2865
4:145674631:A:C	50	100	0.99	0.1362
4:145674654:G:A	50	100	1	0.01198
4:145674721:G:A	50	100	1	0.1897
4:145674747:C:T	50	100	1	0.01216
4:145674853:C:G	50	100	0.99	0.1549
4:145674969:T:C	50	100	1	0.2186
4:145675083:T:C	50	100	0.99	0.1549
4:145675206:T:C	50	100	1	0.1897
4:145675254:A:G	50	100	0.94	0.01071
4:145675275:G:A	50	100	1	0.06445
4:145675278:T:C	50	100	1	0.3272
4:145675329:A:T	50	98	0.99	0.4361
4:145675355:C:T	50	100	1	0.2186
4:145675503:C:T	50	100	1	0.1897
4:145675762:G:A	50	100	0.99	0.1363
4:145676102:A:G	50	100	1	0.1848
4:145676152:G:A	49	100	0.99	0.06572
4:145677019:G:A	50	100	1	0.4788
4:145677125:C:G	50	100	0.99	0.3829
4:145677196:A:G	50	100	0.98	0.05392
4:145677318:G:A	50	100	0.99	0.1376
4:145677358:A:G	50	100	1	0.01198
4:145677375:C:T	50	100	1	0.4786
4:145677607:T:C	50	100	0.99	0.4786
4:145677661:C:T	50	100	1	0.2269
4:145677688:C:T	50	100	1	0.2269
4:145677728:C:G	50	100	0.99	0.3827
4:145677765:T:C	50	100	0.99	0.3827
4:145677771:G:A	50	100	1	0.01198
4:145678117:T:C	50	98	0.99	0.1554
4:145678155:T:C	50	100	1	0.3827
4:145678369:C:T	50	98	1	0.3912
4:145678370:G:A	50	100	1	0.1901
4:145678395:A:G	50	98	1	0.4786
4:145678545:G:A	50	100	1	0.3827
4:145678588:G:A	50	100	0.99	0.1376
4:145678629:C:T	49	98	0.99	0.3827
4:145678672:T:C	50	98	1	0.3827
4:145678681:A:G	50	98	1	0.4786
4:145678742:C:T	50	100	0.99	0.3232
4:145678766:T:C	50	98	1	0.2885
4:145678787:A:G	50	98	1	0.2881
4:145678860:C:A	50	100	0.99	0.1636
4:145679058:C:T	50	100	0.97	0.0118
4:145679199:G:A	50	100	1	0.4786
4:145679251:C:T	50	100	0.92	0.08497
4:145679837:C:T	50	100	0.98	0.01144
4:145679913:T:C	50	98	1	0.01271
4:145679921:C:T	50	100	1	0.3831
4:145679979:G:A	50	100	1	0.3831
4:145680086:C:T	50	100	0.99	0.01707
4:145680197:C:T	50	100	0.99	0.1374
4:145680528:C:T	50	100	1	0.3834
4:145680549:G:A	50	100	1	0.3834
4:145680747:A:G	50	100	1	0.4788
4:145681089:A:C	50	100	1	0.2193
4:145681345:C:T	50	100	0.99	0.01707
4:145681397:G:A	50	100	0.99	0.1313
4:145681420:T:C	50	100	1	0.2275
4:145681501:T:C	50	100	0.99	0.1369
4:145681581:A:G	50	100	1	0.1895
4:145681607:C:A	50	100	0.99	0.1636
4:145681649:A:G	50	100	1	0.3834
4:145681821:G:A	50	100	1	0.289
4:145682067:A:T	50	100	0.99	0.3834
4:145682172:A:C	50	100	1	0.2269
4:145682308:T:C	50	100	1	0.4795
4:145682696:A:C	50	100	0.99	0.1806
4:145682943:C:G	50	100	1	0.2191
4:145683015:T:A	50	98	0.99	0.342
4:145683073:A:C	50	100	1	0.1903
4:145683151:C:T	50	100	1	0.01035
4:145683446:C:T	50	100	0.99	0.1556
4:145683449:G:A	50	100	1	0.0118
4:145683604:G:A	50	100	0.99	0.1371
4:145683671:G:A	50	100	0.99	0.1367
4:145683777:C:T	50	100	0.99	0.1367
4:145683943:C:T	50	100	0.99	0.2896
4:145684178:A:G	50	100	1	0.06137
4:145684995:C:T	50	100	1	0.01053
4:145685193:T:C	50	98	0.63	0.04303
4:145685555:G:A	50	100	0.99	0.04067
4:145686536:C:T	49	100	0.96	0.05755
4:145686923:A:G	50	100	0.99	0.0345
4:145687004:G:T	50	100	0.98	0.05664
4:145687011:C:G	50	96	0.95	0.2288
4:145687081:G:A	50	100	0.99	0.03558
4:145687291:C:G	50	100	0.99	0.04648
4:145688391:T:G	50	100	0.98	0.07498
4:145688415:A:G	50	100	0.99	0.07934
4:145688936:C:A	50	96	1	0.01035
4:145689011:T:A	50	100	0.99	0.2914
4:145689012:G:A	50	100	1	0.04684
4:145689572:G:A	50	100	0.98	0.01743
4:145689587:A:G	50	100	0.98	0.05338
4:145689923:G:A	50	100	1	0.04684
4:145690183:G:A	49	100	0.98	0.01743
4:145690461:G:A	50	100	1	0.01198
4:145690482:C:T	50	100	0.98	0.2458
4:145690551:A:T	50	100	1	0.01216
4:145690587:G:A	50	100	0.99	0.2996
4:145690698:C:T	50	100	0.98	0.05301
4:145691056:T:C	50	100	0.99	0.2992
4:145691246:C:G	50	98	0.94	0.08406
4:145691473:C:T	50	98	0.98	0.2179
4:145691582:C:T	50	98	0.99	0.06736
4:145691791:A:G	48	100	0.98	0.1507
4:145691870:C:T	50	100	0.98	0.04158
4:145691941:T:C	46	95.7	0.73	0.01017
4:145692166:C:T	50	100	1	0.04666
4:145692347:A:G	50	100	0.99	0.2447
4:145692532:C:T	50	100	0.98	0.01743
4:145692702:G:A	50	100	0.98	0.01688
4:145692921:C:T	50	98	1	0.4793
4:145692934:C:A	50	98	1	0.1271
4:145693034:T:A	50	100	1	0.01216
4:145693095:G:A	50	100	1	0.1245
4:145693262:T:C	50	98	1	0.4826
4:145693394:T:C	50	100	1	0.4826
4:145693458:C:T	50	100	1	0.04684
4:145693552:C:A	50	100	0.99	0.1912
4:145693620:C:T	48	100	0.98	0.01707
4:145693644:G:A	45	95.6	0.91	0.0679
4:145693969:G:C	40	77.5	0.7	0.04702
4:145694074:G:T	47	80.9	0.94	0.4045
4:145694260:G:A	49	100	0.84	0.1082
4:145694328:A:G	47	97.9	0.99	0.2823
4:145694647:G:T	33	81.8	0.87	0.4704
4:145694663:C:T	48	95.8	0.94	0.1178
4:145694667:C:T	47	93.6	0.94	0.1184
4:145694847:C:T	50	100	1	0.4815
4:145695258:G:T	50	100	0.99	0.3257
4:145695356:G:C	50	100	0.99	0.3551
4:145695357:A:G	50	100	0.99	0.3431
4:145695702:A:G	50	100	0.99	0.3553
4:145696002:C:T	50	100	0.83	0.01017
4:145696198:G:A	50	100	1	0.1255
4:145696438:T:C	50	100	0.99	0.3411
4:145696755:G:A	50	100	1	0.1255
4:145696910:A:G	50	100	0.99	0.3357
4:145697017:A:T	50	100	1	0.1255
4:145697062:C:A	50	100	0.99	0.2253
4:145697636:T:G	50	100	1	0.1035
4:145697654:C:G	50	100	1	0.1162
4:145697935:A:C	50	100	1	0.4746
4:145698900:C:A	50	100	1	0.04702
4:145698931:A:T	50	100	0.99	0.3342
4:145699004:A:T	50	100	1	0.2013
4:145699036:T:C	50	100	0.99	0.3319
4:145699058:T:C	50	100	0.99	0.3488
4:145699169:C:T	50	100	0.99	0.0532
4:145699264:T:C	50	94	0.99	0.3488
4:145699266:C:T	50	94	0.99	0.3493
4:145699270:A:T	50	90	0.99	0.3488
4:145699334:C:T	49	83.7	0.99	0.3488
4:145699466:G:C	50	100	0.99	0.1957
4:145699482:T:A	50	100	0.99	0.01235
4:145699943:C:T	49	100	0.99	0.3348
4:145700192:G:A	47	97.9	0.98	0.01906
4:145700317:C:T	50	100	1	0.1255
4:145700600:A:C	50	100	0.83	0.01344
4:145700745:C:A	50	100	0.99	0.06264
4:145700757:C:T	50	100	0.98	0.01707
4:145701062:A:C	50	100	1	0.1162
4:145701146:A:G	50	100	1	0.1253
4:145701265:A:T	50	100	1	0.1253
4:145701302:A:G	50	100	0.98	0.02614
4:145701435:G:A	50	100	0.99	0.1825
4:145701576:C:T	50	100	0.98	0.3515
4:145701597:C:A	50	100	1	0.1253
4:145701601:A:C	50	100	0.86	0.02197
4:145701618:G:A	50	100	1	0.07589
4:145701634:G:A	50	100	0.99	0.04739
4:145701641:A:T	50	100	0.99	0.06282
4:145701919:A:G	50	100	1	0.3466
4:145701965:C:T	50	100	1	0.2959
4:145702018:A:G	50	98	1	0.2834
4:145702267:G:A	50	88	0.99	0.4188
4:145702282:C:T	50	88	1	0.3468
4:145702575:G:A	50	100	0.98	0.0167
4:145702828:T:C	50	100	0.99	0.01344
4:145702923:C:T	50	100	0.93	0.01816
4:145703049:G:A	50	98	1	0.4183
4:145703107:A:G	50	96	0.98	0.0167
4:145703164:T:A	50	96	0.99	0.3595
4:145703185:A:G	50	96	1	0.4183
4:145703199:C:G	49	98	0.99	0.3548
4:145703255:T:C	50	92	1	0.374
4:145703350:T:A	50	100	1	0.04466
4:145703378:C:T	50	100	0.88	0.01489
4:145703857:G:A	50	100	1	0.2919
4:145704114:G:A	50	100	0.93	0.01852
4:145704188:A:C	50	100	1	0.04503
4:145705051:C:T	50	100	1	0.01471
4:145705502:G:C	50	100	0.91	0.0187
4:145705673:C:T	50	100	0.99	0.4337
4:145705687:A:C	50	100	0.98	0.02669
4:145705931:A:G	50	100	0.98	0.0345
4:145706008:A:G	50	100	1	0.278
4:145706144:T:A	50	100	1	0.2907
4:145706237:G:A	50	100	1	0.04702
4:145706428:C:T	50	100	0.99	0.1801
4:145706619:T:A	50	100	0.99	0.03649
4:145706722:G:A	50	100	0.88	0.01471
4:145706787:T:G	50	98	1	0.2908
4:145706796:C:G	50	98	0.89	0.0276
4:145706905:G:A	50	100	1	0.01961
4:145707005:G:A	50	100	1	0.04702
4:145707172:C:T	50	100	0.99	0.06336
4:145707221:G:A	50	98	0.94	0.04194
4:145707510:G:T	50	100	1	0.2778
4:145708033:C:T	50	100	1	0.1855
4:145708224:A:G	50	100	1	0.03014
4:145708552:C:A	50	100	1	0.01943
4:145708645:C:T	50	100	1	0.01253
4:145709340:A:T	50	100	0.99	0.03613
4:145709956:C:T	50	100	0.99	0.07298
4:145710074:C:T	50	100	0.98	0.0719
4:145710078:C:T	50	100	1	0.4808
4:145710125:C:A	50	100	1	0.01943
4:145710189:C:T	50	100	0.99	0.07298
4:145710255:G:A	50	100	1	0.4806
4:145710702:C:T	50	100	0.99	0.2903
4:145710991:G:C	50	100	1	0.0472
4:145711175:G:A	50	100	1	0.0472
4:145711598:T:C	50	100	0.98	0.07208
4:145711711:G:A	50	100	0.99	0.07335
4:145711788:G:A	50	100	1	0.01943
4:145711964:A:G	50	100	0.99	0.1928
4:145712209:C:T	50	100	0.83	0.01362
4:145712504:A:G	50	100	0.98	0.1305
4:145713675:T:C	50	100	0.99	0.2767
4:145714177:T:A	50	100	0.99	0.06863
4:145714340:A:G	50	100	0.99	0.07226
4:145714368:A:G	50	100	0.99	0.4786
4:145714654:T:C	50	100	0.99	0.1088
4:145715144:T:C	50	100	0.97	0.04739
4:145715252:T:C	50	100	0.97	0.158
4:145715366:A:G	50	100	0.98	0.03649
4:145715393:C:T	50	98	0.99	0.246
4:145716082:C:T	50	100	0.97	0.05392
4:145716669:A:G	50	100	0.95	0.01053
4:145716884:A:G	50	98	0.98	0.4739
4:145716932:G:T	50	100	0.99	0.1062
4:145716975:A:G	50	100	1	0.09296
4:145717213:G:A	50	100	1	0.09314
4:145717226:T:A	50	98	0.98	0.1843
4:145717486:C:G	49	100	0.98	0.065
4:145717693:G:A	50	98	1	0.1318
4:145718056:A:G	50	100	0.99	0.06481
4:145718622:A:C	50	100	1	0.1164
4:145718782:G:A	50	100	0.99	0.1805
4:145719049:T:G	50	100	1	0.06481
4:145719160:A:C	50	100	1	0.06463
4:145719168:T:C	50	100	0.99	0.1806
4:145719381:G:A	50	100	1	0.1158
4:145719410:C:A	50	100	1	0.1271
4:145719460:C:A	50	100	0.98	0.03776
4:145719561:C:A	50	100	1	0.01235
4:145719610:C:A	48	100	0.99	0.4058
4:145719616:C:A	50	100	1	0.06173
4:145719771:A:T	50	100	1	0.06155
4:145719779:C:T	50	98	0.99	0.1817
4:145719786:C:T	50	100	0.99	0.1805
4:145720103:C:A	50	100	0.99	0.4063
4:145720473:C:G	50	100	1	0.06699
4:145720638:C:T	50	100	1	0.1175
4:145720731:G:A	50	100	0.99	0.1801
4:145720865:T:C	50	100	1	0.3833
4:145721021:G:A	50	98	0.99	0.1728
4:145721050:A:C	50	100	0.98	0.1872
4:145721289:G:A	50	100	1	0.02106
4:145721451:G:A	50	100	0.99	0.1728
4:145721880:C:T	50	100	0.99	0.173
4:145721971:T:C	50	100	0.98	0.4541
4:145722224:C:T	50	100	0.98	0.2315
4:145723237:A:G	49	100	0.99	0.4025
4:145724755:A:G	49	100	0.99	0.3767
4:145724949:G:A	49	100	0.99	0.01997
4:145725204:A:T	50	100	0.99	0.0138
4:145725318:C:A	50	100	0.97	0.04321
4:145725508:T:C	50	100	0.98	0.1632
4:145725895:T:C	50	100	0.94	0.01107
4:145726404:C:T	50	100	0.98	0.1325
4:145727154:C:G	50	100	0.94	0.01107
4:145727547:G:A	50	100	0.94	0.01107
4:145727816:A:G	50	100	1	0.01616
4:145728049:C:T	41	95.1	0.95	0.04012
4:145728066:A:G	48	97.9	0.98	0.01235
4:145728084:C:A	50	100	0.94	0.01071
4:145728587:G:A	50	100	0.8	0.01107
4:145728591:G:A	50	100	1	0.01235
4:145728775:G:A	50	98	0.99	0.06064
4:145729005:A:G	50	98	0.96	0.08351
4:145729396:C:T	50	98	0.96	0.04938
4:145729459:A:G	50	100	0.99	0.01797
4:145729503:G:A	50	86	0.88	0.2981
4:145729681:C:G	50	100	0.99	0.09949
4:145730294:G:T	50	100	0.98	0.1875
4:145730328:C:G	50	100	0.98	0.09731
4:145730354:T:C	50	100	0.95	0.01852
4:145730369:G:A	50	100	0.97	0.191
4:145731061:G:A	50	100	1	0.02306
4:145732468:G:A	50	100	0.95	0.1031
4:145732471:T:G	50	100	0.93	0.03849
4:145732641:C:T	50	100	0.92	0.02306
4:145732685:T:C	50	100	0.99	0.01507
4:145733152:C:T	50	100	0.97	0.2322
4:145733803:T:C	50	100	0.95	0.04484
4:145734198:A:G	50	100	0.99	0.0207
4:145734225:C:T	50	100	0.99	0.03377
4:145734917:C:T	50	100	0.99	0.4103
4:145734930:C:T	50	100	0.99	0.3992
4:145734940:G:A	50	100	0.98	0.1846
4:145735247:T:C	50	100	1	0.1623
4:145735529:G:A	50	100	0.98	0.1196
4:145735643:G:A	50	100	0.99	0.2053
4:145736063:A:C	50	100	1	0.02088
4:145736165:A:G	50	100	1	0.0207
4:145736871:C:T	50	100	0.95	0.03595
4:145737368:C:T	50	100	1	0.0207
4:145737474:T:C	50	100	0.9	0.02052
4:145737792:G:C	50	100	1	0.01816
4:145738152:T:A	50	100	0.99	0.01507
4:145738314:G:A	50	100	0.99	0.242
4:145738423:C:G	50	100	0.93	0.0118
4:145738444:T:C	50	100	0.99	0.1986
4:145738849:C:T	49	100	0.99	0.4127
4:145739290:T:C	50	100	0.98	0.1178
4:145739349:A:G	50	100	0.99	0.2446
4:145739491:A:C	50	100	0.99	0.4236
4:145739732:A:G	50	98	0.98	0.1846
4:145739812:G:C	50	100	0.99	0.3907
4:145739889:G:C	50	100	0.97	0.03341
4:145740060:A:C	50	100	0.99	0.2642
4:145740169:G:A	50	100	0.97	0.01507
4:145740753:T:G	50	100	0.96	0.01507
4:145740833:G:T	50	100	0.98	0.4018
4:145740863:A:C	50	100	0.98	0.4031
4:145741134:T:C	50	100	0.96	0.3357
4:145741642:C:A	50	98	0.98	0.183
4:145741748:C:T	50	100	0.86	0.01235
4:145741779:C:A	50	100	1	0.03504
4:145742162:C:G	50	100	1	0.04648
4:145742238:C:T	50	100	0.99	0.2956
4:145742603:G:A	49	100	0.98	0.2444
4:145742609:A:G	50	98	1	0.3818
4:145742703:C:G	50	100	0.86	0.01162
4:145744309:G:A	50	100	0.99	0.2086
4:145745809:A:T	50	100	0.99	0.2086
4:145745992:A:G	50	100	0.99	0.4777
4:145746072:T:A	50	100	0.99	0.04194
4:145746220:A:T	50	100	1	0.01688
4:145746481:C:G	50	100	0.9	0.01725
4:145746688:C:T	50	100	0.98	0.2073
4:145747050:A:G	50	100	0.9	0.01452
4:145747653:T:A	50	100	1	0.0463
4:145747668:G:C	50	100	0.99	0.04339
4:145747692:T:C	50	98	0.89	0.03105
4:145747859:C:T	50	100	1	0.0768
4:145748090:C:T	50	100	1	0.4779
4:145748346:A:G	50	100	0.89	0.02778
4:145748671:A:G	50	100	1	0.2115
4:145748777:A:G	50	100	1	0.2115
4:145748929:T:G	50	100	1	0.0768
4:145748951:C:T	50	100	0.99	0.2086
4:145749065:G:A	50	84	0.92	0.4949
4:145749546:T:G	50	100	1	0.3014
4:145749899:G:T	50	100	1	0.2115
4:145749912:A:G	50	100	1	0.2117
4:145749923:C:T	50	100	1	0.2106
4:145750194:T:C	50	100	0.99	0.07698
4:145750207:A:G	50	100	1	0.3439
4:145750284:C:T	50	100	0.98	0.07734
4:145750580:G:C	50	100	0.99	0.2402
4:145750818:T:G	50	100	1	0.3012
4:145750975:A:T	50	100	1	0.0118
4:145751034:G:A	50	100	1	0.2106
4:145751286:T:G	50	100	1	0.2117
4:145751907:T:C	50	100	1	0.04194
4:145751929:C:T	50	100	1	0.2106
4:145752161:C:T	50	100	0.94	0.0276
4:145752538:A:G	50	100	1	0.2115
4:145752614:G:A	50	100	1	0.03522
4:145752673:A:C	50	100	1	0.2115
4:145753012:G:A	50	100	1	0.2115
4:145753084:G:A	50	100	1	0.0187
4:145753512:G:A	50	100	1	0.2113
4:145753552:C:T	50	100	0.83	0.01888
4:145753662:T:C	50	100	1	0.01688
4:145753892:A:G	50	100	1	0.07662
4:145753975:C:T	50	100	1	0.02433
4:145753990:C:A	50	100	1	0.2081
4:145754389:A:G	50	100	1	0.03522
4:145754763:C:T	50	100	0.99	0.4085
4:145754883:C:T	50	100	0.9	0.01561
4:145754970:T:C	50	100	0.96	0.01107
4:145754996:A:G	50	100	1	0.03558
4:145755053:G:T	50	100	1	0.3012
4:145755624:G:T	50	100	0.99	0.04285
4:145756702:A:G	50	100	0.99	0.3333
4:145758527:C:T	50	100	0.97	0.02215
4:145758820:G:A	50	100	1	0.07625
4:145758895:G:A	50	100	0.9	0.01652
4:145760056:G:A	50	100	0.97	0.07916
4:145761181:G:A	50	100	1	0.04031
4:145762504:G:A	50	100	0.94	0.01271
4:145762838:A:T	50	100	0.99	0.08134
4:145762960:C:T	50	100	0.99	0.03776
4:145764081:T:C	50	100	0.94	0.01144
4:145764737:G:A	50	100	1	0.2816
4:145765244:C:G	50	100	1	0.1988
4:145765254:C:T	50	94	0.86	0.02959
4:145765262:C:T	50	100	1	0.1988
4:145765409:C:A	50	100	1	0.04194
4:145765801:T:C	50	100	0.96	0.01107
4:145765857:T:C	50	100	0.91	0.01017
4:145766085:G:A	50	100	1	0.04194
4:145766517:A:G	50	100	1	0.04194
4:145766697:G:A	50	100	1	0.0423
4:145766971:G:T	50	100	0.94	0.01162
4:145767316:T:C	50	100	1	0.2438
4:145767534:G:T	50	100	1	0.199
4:145767700:G:A	50	100	1	0.09641
4:145768605:A:G	50	98	0.98	0.2168
4:145768628:C:T	50	100	1	0.04194
4:145768665:G:A	50	100	0.99	0.2758
4:145768757:G:C	50	100	1	0.05465
4:145769405:A:G	50	100	1	0.05447
4:145769735:A:G	50	98	1	0.2879
4:145769964:T:C	50	100	0.98	0.03776
4:145769991:A:G	50	100	1	0.04194
4:145770347:T:A	49	87.8	0.67	0.06427
4:145770919:G:A	50	100	1	0.04666
4:145771327:A:C	49	100	0.99	0.05447
4:145772133:A:G	50	100	1	0.0512
4:145772135:A:G	50	100	1	0.05356
4:145772347:C:A	50	100	1	0.05356
4:145772570:T:C	50	100	1	0.05356
4:145772737:G:C	50	100	1	0.0512
4:145772984:T:C	50	100	1	0.1992
4:145773858:C:T	50	100	0.97	0.0118
4:145773954:G:C	50	100	1	0.0512
4:145774367:T:A	50	98	0.99	0.01162
4:145774440:G:A	50	100	1	0.04666
4:145776053:A:C	50	100	0.99	0.2878
4:145776644:A:G	50	100	1	0.2462
4:145776647:G:C	50	100	0.97	0.0817
4:145776822:T:C	50	100	1	0.2033
4:145777210:T:C	50	100	1	0.04158
4:145777217:A:G	50	100	1	0.03577
4:145777509:G:A	50	100	0.98	0.01416
4:145777601:A:T	50	100	0.97	0.08152
4:145777625:T:C	50	100	1	0.04158
4:145777932:G:C	50	100	1	0.04067
4:145778452:T:A	49	95.9	0.92	0.07444
4:145778617:A:G	50	100	1	0.03595
4:145778643:T:C	50	100	1	0.04139
4:145779130:C:G	50	100	1	0.03504
4:145779629:A:T	50	100	0.98	0.3676
4:145779639:C:T	50	100	1	0.03504
4:145779872:T:C	50	100	0.9	0.01017
4:145780042:G:T	50	100	1	0.04176
4:145780074:C:T	50	100	1	0.03504
4:145780855:T:C	50	100	1	0.2947
4:145781167:G:A	50	100	0.89	0.01017
4:145781467:C:T	50	100	0.95	0.01834
4:145781619:G:A	50	100	0.98	0.01307
4:145781692:A:G	50	100	1	0.04139
4:145782017:C:T	50	100	1	0.2035
4:145782700:T:C	50	100	1	0.03504
4:145785016:T:C	50	100	0.98	0.01398
4:145785127:C:G	50	100	1	0.04484
4:145785158:C:T	50	100	1	0.03504
4:145785192:C:G	50	100	1	0.08043
4:145785472:A:G	50	100	0.98	0.2807
4:145786064:T:C	50	100	0.91	0.01761
4:145788260:G:A	50	100	1	0.2404
4:145788426:C:T	50	98	0.99	0.1492
4:145788820:G:A	50	100	1	0.05102
4:145788853:C:T	50	100	1	0.2429
4:145789193:C:T	50	100	1	0.2012
4:145790083:A:G	50	100	0.98	0.2805
4:145790401:A:G	50	100	0.98	0.2803
4:145790626:C:A	50	100	1	0.0345
4:145790846:A:G	50	100	0.98	0.01325
4:145791278:G:T	50	100	0.98	0.2796
4:145792230:C:T	50	100	1	0.04684
4:145792818:C:T	50	100	0.97	0.1075
4:145793298:A:C	43	97.7	0.91	0.03867
4:145793328:C:A	32	78.1	0.62	0.0541
4:145793927:T:G	50	100	1	0.01797
4:145794593:T:C	50	100	1	0.04067
4:145795163:T:C	50	100	1	0.01816
4:145796017:A:C	50	100	0.98	0.3584
4:145796402:G:T	50	100	1	0.2925
4:145796440:C:T	50	98	0.95	0.2333
4:145797027:C:T	50	100	0.9	0.01017
4:145797054:G:A	50	94	0.96	0.2787
4:145797077:T:C	50	100	0.98	0.03903
4:145797414:G:T	50	98	0.93	0.01126
4:145798224:C:T	50	100	0.99	0.01344
4:145798801:A:C	50	98	1	0.2422
4:145799004:C:T	50	100	0.93	0.01906
4:145799257:G:A	50	100	1	0.2062
4:145799509:C:A	50	100	1	0.2024
4:145799759:C:T	50	100	0.94	0.02179
4:145799913:G:A	50	96	0.95	0.03649
4:145800268:A:G	50	98	0.95	0.03649
4:145801000:G:A	50	100	0.98	0.2026
4:145801172:C:T	50	100	0.97	0.3662
4:145801391:A:G	50	100	0.73	0.01035
4:145801650:G:A	50	100	0.93	0.01906
4:145802620:C:A	50	100	0.97	0.04484
4:145803159:G:A	50	100	0.97	0.2712
4:145803293:A:G	50	100	0.99	0.2028
4:145803904:G:A	50	100	0.98	0.2843
4:145804213:T:C	50	98	0.81	0.05174
4:145804387:T:C	50	100	0.98	0.203
4:145804820:T:C	50	100	0.97	0.04466
4:145804855:T:C	50	100	0.95	0.03849
4:145805046:T:C	50	100	0.95	0.03667
4:145805556:T:C	50	100	0.96	0.03849
4:145805809:C:T	50	100	0.96	0.2707
4:145805855:G:A	50	100	0.95	0.03667
4:145806044:T:C	50	100	0.98	0.203
4:145807496:A:G	50	100	0.98	0.03794
4:145807671:C:T	50	98	0.94	0.06899
4:145807787:C:A	49	98	0.99	0.01743
4:145807788:A:C	50	100	1	0.0167
4:145808959:C:A	50	100	1	0.01725
4:145809535:C:T	50	100	0.97	0.2613
4:145809643:T:C	50	100	1	0.03086
4:145810377:T:C	50	100	0.96	0.1845
4:145810666:T:A	50	100	0.98	0.01797
4:145811396:T:C	50	100	0.97	0.04412
4:145811502:T:C	50	100	0.98	0.1498
4:145811915:C:T	50	100	0.98	0.03613
4:145811916:C:G	50	100	0.98	0.03613
4:145812076:G:A	50	100	1	0.01888
4:145812676:C:T	50	100	0.88	0.0256
4:145812819:C:T	50	100	1	0.01707
4:145813368:C:T	50	100	0.98	0.262
4:145813516:T:C	50	100	0.96	0.187
4:145813919:G:T	50	100	0.98	0.1496
4:145814660:G:A	50	100	0.97	0.065
4:145814699:G:A	50	100	0.96	0.1843
4:145814760:C:T	50	100	1	0.01906
4:145815201:G:A	50	100	1	0.01906
4:145816103:C:G	50	100	0.95	0.01888
4:145816269:T:C	50	100	0.97	0.2562
4:145816831:A:T	50	100	0.98	0.2649
4:145817317:C:T	50	100	0.88	0.01616
4:145817520:T:C	50	100	0.96	0.1725
4:145817721:C:T	50	100	0.99	0.01616
4:145817927:T:A	50	100	1	0.01906
4:145819168:G:A	50	100	1	0.01761
4:145819426:C:T	50	100	1	0.01906
4:145819473:G:A	49	100	0.96	0.1534
4:145819525:G:A	50	100	0.99	0.01943
4:145819575:A:G	50	100	0.95	0.06282
4:145820062:A:T	50	100	0.88	0.01362
4:145820130:T:C	50	100	1	0.01906
4:145820418:A:G	50	100	0.97	0.441
4:145820551:T:G	50	100	0.96	0.01924
4:145821750:T:C	50	100	0.98	0.01779
4:145822581:T:C	50	100	0.97	0.05192
4:145823101:G:A	50	100	0.92	0.01943
4:145823276:A:C	50	100	0.98	0.02269
4:145823769:C:A	50	100	0.99	0.0167
4:145824281:C:T	50	100	0.95	0.06318
4:145824683:T:C	50	100	0.94	0.408
4:145824992:A:C	50	100	1	0.01652
4:145825473:G:A	50	100	0.99	0.03431
4:145825499:G:A	50	98	0.93	0.06264
4:145825752:G:A	50	98	0.89	0.03849
4:145825808:C:T	50	100	0.94	0.201
4:145826645:T:C	50	100	0.9	0.02197
4:145826686:A:C	50	94	0.92	0.3593
4:145826724:G:A	50	100	0.95	0.01688
4:145826892:G:A	50	98	0.95	0.207
4:145826935:T:C	50	96	0.94	0.01924
4:145826970:T:C	50	100	0.94	0.1447
4:145827038:C:T	50	100	0.93	0.01144
4:145827039:G:A	50	100	0.88	0.01144
4:145827156:C:T	50	100	0.96	0.02324
4:145827507:G:A	50	100	1	0.03903
4:145827724:T:G	50	100	0.98	0.1892
4:145828074:C:T	50	100	0.98	0.03032
4:145828075:G:A	50	100	0.99	0.1868
4:145828750:T:C	50	100	0.99	0.04521
4:145828977:T:C	50	100	0.99	0.2413
4:145829229:T:G	50	100	1	0.02705
4:145829439:A:C	50	100	1	0.02796
4:145829814:C:T	50	100	0.98	0.3725
4:145829878:G:T	50	100	1	0.02796
4:145830055:A:G	50	100	0.99	0.195
4:145830774:C:T	50	100	1	0.0423
4:145830807:T:C	50	100	1	0.05664
4:145830960:T:C	50	100	1	0.05683
4:145831018:G:C	50	100	0.99	0.1915
4:145831054:G:A	50	100	0.95	0.01107
4:145831214:G:A	50	100	1	0.05683
4:145831578:C:T	50	100	1	0.05701
4:145831617:T:C	50	100	1	0.05701
4:145831737:G:A	50	100	1	0.02705
4:145832178:T:C	50	100	0.99	0.3722
4:145832259:C:T	50	100	1	0.05701
4:145832393:A:T	50	100	0.82	0.04993
4:145832802:G:C	50	100	0.99	0.3085
4:145832822:T:C	50	100	0.99	0.2473
4:145832975:C:T	50	100	1	0.05719
4:145833164:G:A	50	100	0.98	0.1146
4:145833280:T:C	50	100	1	0.02088
4:145833327:T:C	50	98	1	0.05737
4:145833334:A:G	48	100	0.99	0.2473
4:145833437:G:A	50	100	1	0.02033
4:145833446:A:G	49	100	1	0.05719
4:145833597:C:T	50	100	0.96	0.01162
4:145833607:C:T	50	100	0.99	0.01652
4:145833659:T:C	50	100	1	0.01888
4:145833721:G:A	49	98	0.8	0.01725
4:145833832:G:A	49	100	0.93	0.07335
4:145833833:C:T	50	100	1	0.05701
4:145833893:T:C	50	100	0.99	0.05664
4:145834234:G:A	50	100	1	0.01017
4:145835071:T:G	50	100	1	0.01198
4:145835081:C:T	50	100	1	0.05901
4:145835131:A:G	50	100	0.99	0.3059
4:145835148:C:A	50	100	0.99	0.3059
4:145835161:A:G	50	100	0.9	0.03522
4:145835253:C:T	50	100	1	0.3831
4:145835338:T:C	50	98	1	0.3922
4:145835436:G:C	50	100	0.99	0.01035
4:145835447:A:G	50	100	1	0.02106
4:145835451:A:C	50	96	1	0.05265
4:145835453:C:T	50	96	1	0.05102
4:145835463:A:T	50	98	0.98	0.01797
4:145835480:A:C	49	100	0.98	0.1797
4:145835481:T:C	49	100	0.98	0.1672
4:145835510:T:C	50	82	0.99	0.2139
4:145835574:C:T	50	96	0.99	0.3068
4:145835762:G:A	48	75	1	0.4139
4:145835810:A:C	50	94	1	0.4168
4:145835981:G:T	50	100	1	0.3778
4:145836015:A:T	50	100	0.9	0.02233
4:145836047:C:T	50	98	1	0.03105
4:145836062:T:A	50	100	1	0.3063
4:145836133:G:A	50	100	1	0.03304
4:145836145:A:C	50	100	1	0.03304
4:145836179:C:T	50	100	0.94	0.03032
4:145836257:A:G	50	94	1	0.2053
4:145836292:C:T	50	100	1	0.0118
4:145836530:C:T	50	100	1	0.02687
4:145836736:C:T	50	100	0.95	0.01107
4:145836822:A:C	49	100	1	0.1718
4:145836888:G:A	49	95.9	1	0.4248
4:145836939:C:G	50	100	0.93	0.02669
4:145837485:A:C	50	100	1	0.03268
4:145837524:A:G	50	100	1	0.02687
4:145837729:C:T	50	100	1	0.02197
4:145837825:C:G	50	100	1	0.02197
4:145837983:A:C	50	96	0.69	0.03304
4:145838254:T:C	50	94	0.97	0.1756
4:145838273:T:A	50	100	1	0.1703
4:145838331:A:C	50	100	0.98	0.2099
4:145838367:A:T	50	100	1	0.01162
4:145838406:T:A	50	100	1	0.01144
4:145838455:C:T	50	100	1	0.3938
4:145838469:C:G	50	100	1	0.02197
4:145838486:C:T	50	100	1	0.1703
4:145838496:C:T	50	100	0.92	0.0216
4:145838574:G:T	50	100	1	0.1763
4:145838711:T:C	50	100	1	0.01017
4:145838760:C:G	50	100	1	0.02215
4:145838890:T:G	50	100	1	0.3914
4:145838904:G:A	50	100	1	0.2042
4:145838974:A:G	50	100	1	0.03123
4:145839052:A:C	50	100	0.99	0.02215
4:145839247:C:A	50	100	1	0.03413
4:145840007:T:G	50	100	1	0.01144
4:145840015:A:G	50	100	1	0.03395
4:145840310:C:T	50	100	1	0.01144
4:145841386:A:G	50	100	1	0.02215
4:145841904:T:C	50	100	1	0.03377
4:145841926:A:C	50	92	0.96	0.2856
4:145842211:C:T	50	100	1	0.03377
4:145842363:G:A	50	100	1	0.01035
4:145842381:T:C	50	100	1	0.02741
4:145842830:A:G	50	100	1	0.01126
4:145842968:T:C	50	100	1	0.3905
4:145843567:A:G	50	100	1	0.07607
4:145843731:C:T	50	100	1	0.3914
4:145843752:C:T	50	100	1	0.0423
4:145843912:G:A	50	100	1	0.01126
4:145844408:G:A	50	100	1	0.3072
4:145844497:T:C	50	100	1	0.02233
4:145844501:G:A	50	100	0.93	0.07262
4:145844572:C:T	50	100	1	0.02796
4:145845273:C:T	50	100	0.98	0.04158
4:145845384:T:C	50	100	1	0.356
4:145846161:C:A	50	100	1	0.2496
4:145846410:G:A	49	98	1	0.2095
4:145846427:G:A	50	100	1	0.03141
4:145846493:C:A	50	100	1	0.242
4:145846583:G:A	50	100	0.99	0.3195
4:145846585:G:A	48	100	0.99	0.2732
4:145846599:C:T	48	100	0.99	0.2723
4:145846646:G:A	50	100	1	0.02723
4:145846733:C:T	50	100	0.87	0.04158
4:145846766:G:A	48	100	0.95	0.03105
4:145847025:G:A	50	100	1	0.04248
4:145847091:G:T	50	100	1	0.04285
4:145847242:C:T	50	100	1	0.3157
4:145847788:T:A	50	100	1	0.3161
4:145847922:G:A	50	100	1	0.3072
4:145847983:G:A	50	100	1	0.02052
4:145848532:T:C	50	100	1	0.04285
4:145848652:C:T	50	100	1	0.3159
4:145848761:C:T	50	100	1	0.02741
4:145848840:C:T	50	100	1	0.3072
4:145849248:T:A	50	96	0.99	0.3765
4:145849676:G:A	50	98	0.94	0.03704
4:145850072:C:T	49	100	1	0.3079
4:145850901:A:G	50	100	1	0.1739
4:145851047:C:T	50	100	1	0.03123
4:145851295:T:C	50	100	0.96	0.02814
4:145853934:C:A	50	100	1	0.1776
4:145854148:G:A	50	100	1	0.2823
4:145854276:T:C	50	98	1	0.1905
4:145854290:C:T	50	100	1	0.04267
4:145854389:G:A	50	100	1	0.3455
4:145854529:G:A	50	100	1	0.0207
4:145855064:T:C	50	100	1	0.02251
4:145855444:T:G	50	100	1	0.04267
4:145855684:G:A	50	100	0.99	0.2391
4:145855820:T:A	50	100	1	0.03123
4:145855863:T:A	50	100	0.9	0.01924
4:145856157:G:A	50	100	1	0.3086
4:145856162:T:G	50	100	1	0.02669
4:145856659:T:G	50	100	0.96	0.01797
4:145856744:T:C	50	100	1	0.02741
4:145856987:A:G	50	94	0.94	0.04031
4:145856989:A:G	49	98	0.99	0.02451
4:145857672:G:A	50	100	1	0.3081
4:145857751:G:A	50	100	1	0.04212
4:145858304:C:T	50	100	1	0.04375
4:145858467:C:T	50	100	0.98	0.01344
4:145859041:C:T	50	100	0.99	0.2037
4:145859042:G:T	49	100	0.99	0.2037
4:145859371:G:T	50	100	1	0.04212
4:145859580:C:T	50	100	1	0.03141
4:145859611:T:C	50	100	1	0.03195
4:145859779:C:T	50	100	1	0.03468
4:145859799:A:G	50	100	0.98	0.2347
4:145859858:G:T	50	100	1	0.04176
4:145860099:C:T	50	100	0.99	0.2337
4:145860418:G:C	50	100	0.78	0.01035
4:145860543:G:A	50	100	0.99	0.03123
4:145860565:C:A	50	100	0.99	0.04121
4:145860595:T:C	50	100	1	0.3099
4:145860722:G:A	50	100	0.98	0.1979
4:145861197:G:A	50	100	0.99	0.04212
4:145861520:G:A	50	100	0.77	0.01489
4:145861685:C:A	50	98	0.98	0.2355
4:145861941:T:C	50	100	0.95	0.01144
4:145862354:A:G	50	100	0.81	0.0285
4:145862527:T:C	50	100	0.97	0.06863
4:145863622:A:G	50	98	0.98	0.4624
4:145863670:C:T	50	98	0.97	0.1718
4:145863730:A:G	50	98	0.96	0.3428
4:145864143:A:G	50	98	0.98	0.2309
4:145864248:A:T	50	98	1	0.3041
4:145866089:A:G	50	100	0.99	0.266
4:145866243:G:A	50	100	0.99	0.3005
4:145866430:G:A	50	100	0.95	0.04666
4:145866431:C:A	50	100	0.98	0.04666
4:145866626:T:G	50	100	1	0.01053
4:145866704:T:C	50	100	0.94	0.0216
4:145866883:T:C	50	98	0.98	0.4991
4:145867673:G:A	50	100	0.99	0.2983
4:145868333:C:T	50	100	0.99	0.2876
4:145868413:C:T	50	100	1	0.02088
4:145869539:C:T	50	100	1	0.01816
4:145869669:C:T	50	98	0.96	0.02959
4:145869977:C:A	50	100	0.99	0.244
4:145870698:A:T	50	100	0.99	0.3103
4:145870822:C:T	50	100	0.72	0.01071
4:145870964:A:T	50	98	0.99	0.1594
4:145871404:T:C	50	100	1	0.0236
4:145871692:G:A	50	98	0.92	0.03776
4:145871947:G:A	50	100	0.99	0.2761
4:145871954:C:T	50	100	0.91	0.02869
4:145872475:G:C	50	100	0.99	0.3295
4:145872604:C:T	50	100	1	0.01071
4:145872856:C:T	50	100	0.97	0.04212
4:145873157:G:A	50	100	0.97	0.02887
4:145873349:T:A	50	100	1	0.0236
4:145873469:T:C	50	100	0.99	0.3259
4:145874074:A:G	50	98	0.99	0.2881
4:145874198:T:C	50	100	1	0.02088
4:145874935:A:G	50	100	0.99	0.4679
4:145875474:T:A	50	100	1	0.02106
4:145875569:A:T	50	100	1	0.02487
4:145876075:C:T	50	100	0.98	0.07026
4:145876256:A:G	50	100	1	0.0236
4:145876317:C:T	50	100	0.99	0.02342
4:145876386:A:G	50	98	0.99	0.4996
4:145876391:C:T	50	100	1	0.3001
4:145876502:C:T	50	100	1	0.3059
4:145876699:G:C	50	100	1	0.0236
4:145876858:C:G	50	100	0.97	0.04176
4:145878260:G:T	50	100	0.98	0.04829
4:145878429:T:C	50	100	0.94	0.01761
4:145878981:T:G	50	100	1	0.02469
4:145879176:T:C	50	100	0.92	0.01416
4:145879662:C:T	50	100	0.99	0.1627
4:145879663:A:G	50	100	0.99	0.4828
4:145879770:C:T	50	100	0.99	0.4788
4:145879850:G:A	50	100	0.99	0.2885
4:145880081:A:C	50	100	1	0.02106
4:145880116:T:C	50	100	1	0.0236
4:145880762:G:A	50	100	0.94	0.01017
4:145882096:T:C	50	100	0.99	0.4949
4:145883909:T:C	50	100	0.99	0.199
4:145884190:C:T	50	100	1	0.2456
4:145884698:C:T	50	100	0.95	0.01434
4:145886487:C:T	50	98	0.81	0.0207
4:145886845:C:T	50	98	0.99	0.1716
4:145887530:C:T	50	98	0.99	0.3891
4:145887864:T:G	50	100	0.99	0.43120000000000003
4:145887865:T:C	50	100	0.99	0.4319
4:145888016:A:G	50	100	0.99	0.3882
4:145888426:G:T	50	100	1	0.2449
4:145888746:T:C	50	100	0.99	0.1761
4:145888839:A:G	50	100	0.99	0.498
4:145888846:T:G	50	100	0.99	0.4996
4:145888876:C:A	50	100	0.99	0.2967
4:145889833:C:T	50	100	0.99	0.02088
4:145889984:A:T	45	100	1	0.02378
4:145890683:T:C	50	100	0.97	0.03922
4:145891440:C:G	50	100	0.97	0.03922
4:145891691:C:G	50	100	1	0.2444
4:145893165:C:T	50	100	0.99	0.2876
4:145893488:T:C	50	100	0.98	0.4029
4:145893489:G:A	50	100	0.99	0.2658
4:145894142:C:T	50	100	0.99	0.02088
4:145894478:A:C	50	100	0.98	0.03359
4:145894823:G:A	50	100	0.89	0.02106
4:145896158:G:A	50	100	0.99	0.02106
4:145896384:G:T	50	100	0.93	0.01289
4:145896478:C:T	50	100	0.96	0.03704
4:145896568:T:C	50	100	0.78	0.01053
4:145897063:G:T	50	98	0.98	0.2032
4:145897855:A:G	50	100	0.83	0.01053
4:145898087:G:A	50	100	0.99	0.01325
4:145898128:C:T	50	100	1	0.02142
4:145898135:A:G	50	100	1	0.0236
4:145899315:G:C	50	100	1	0.01126
4:145899633:G:A	50	98	0.98	0.2135
4:145900180:G:A	50	100	0.98	0.02106
4:145900192:G:A	50	98	0.93	0.09804
4:145900258:C:A	50	98	0.99	0.2442
4:145900365:A:C	50	100	0.98	0.02106
4:145900573:T:C	50	100	0.98	0.4513
4:145900773:A:G	50	98	0.82	0.01162
4:145903626:C:T	50	96	0.88	0.2284
4:145903847:G:A	50	98	0.86	0.02614
4:145904400:A:T	50	82	0.74	0.4031
4:145904512:C:A	50	100	0.77	0.01216
4:145904590:C:T	50	84	0.84	0.1291
4:145904605:T:G	50	84	0.76	0.2858
4:145904648:T:C	50	88	0.7	0.1307
4:145904653:T:C	50	96	0.84	0.06663
4:145904729:T:C	50	98	0.68	0.03214
4:145904976:T:G	50	96	0.81	0.01743
4:145905147:G:T	50	98	0.87	0.09513
4:145905292:G:A	50	96	0.9	0.2469
4:145906377:C:G	50	100	0.96	0.03431
4:145906436:G:C	49	100	0.87	0.0216
4:145906830:T:C	50	100	0.97	0.01053
4:145907180:A:G	50	98	0.93	0.03522
4:145907274:T:C	50	100	0.93	0.02342
4:145907595:T:C	50	100	0.97	0.01362
4:145908378:T:C	50	100	0.91	0.05084
4:145909070:T:C	50	96	0.82	0.1196
4:145909293:G:T	50	100	0.95	0.0167
4:145910171:C:G	50	98	0.93	0.4797
4:145910340:C:G	50	98	0.94	0.01961
4:145910351:C:T	50	98	0.93	0.01979
4:145910882:C:G	50	98	0.91	0.02015
4:145911095:A:C	50	100	0.74	0.01961
4:145912132:A:G	50	100	0.96	0.4895
4:145912378:C:T	50	100	0.99	0.01307
4:145913142:T:C	50	96	0.91	0.09205
4:145914143:T:A	50	100	0.93	0.01471
4:145914638:C:A	50	100	0.96	0.405
4:145916024:C:T	50	100	0.94	0.1634
4:145916030:G:A	49	100	0.85	0.01489
4:145916311:C:T	50	100	0.99	0.01307
4:145916549:G:A	50	100	0.9	0.01852
4:145917147:T:C	50	98	0.9	0.04394
4:145917467:T:C	50	100	0.75	0.01162
4:145917727:G:A	41	80.5	0.94	0.4958
4:145918066:C:T	50	100	0.94	0.02869
4:145918232:C:T	50	96	0.95	0.2431
4:145918233:T:G	50	96	0.94	0.2433
4:145918415:T:A	49	89.8	0.96	0.4343
4:145918925:C:T	50	100	0.98	0.4016
4:145920395:G:A	50	100	0.98	0.4363
4:145920726:G:C	50	100	0.99	0.01307
4:145921350:T:G	50	100	0.97	0.3471
4:145922258:T:C	50	100	0.99	0.4023
4:145922270:T:C	50	100	0.93	0.01471
4:145922838:A:C	50	100	0.98	0.4346
4:145922952:C:G	50	100	0.99	0.4023
4:145923742:T:A	50	100	0.99	0.4345
4:145923992:A:G	50	100	0.99	0.4031
4:145924205:G:A	50	100	0.98	0.3991
4:145924379:T:A	50	100	0.92	0.01289
4:145924393:A:T	50	100	0.9	0.01362
4:145924443:A:T	50	100	0.9	0.01362
4:145924479:A:G	50	100	0.88	0.1044
4:145924600:C:T	50	100	0.96	0.4686
4:145924857:A:G	50	100	0.92	0.02741
4:145925081:G:A	50	96	0.86	0.03195
4:145925127:A:G	50	92	0.92	0.388
4:145925763:T:A	50	100	0.82	0.01943
4:145926141:C:G	50	100	0.96	0.06046
4:145927171:C:G	50	100	0.95	0.06336
4:145927298:T:C	50	100	0.96	0.06028
4:145927871:A:T	50	100	0.92	0.06028
4:145928099:G:T	50	100	0.93	0.06009
4:145928143:G:A	50	100	0.93	0.06009
4:145928563:G:A	50	96	0.93	0.2507
4:145928982:C:T	50	98	0.66	0.01017
4:145930580:C:T	50	100	0.92	0.03322
4:145930633:A:G	50	98	0.94	0.404
4:145930854:C:T	50	100	0.88	0.02324
4:145931738:G:A	50	100	0.94	0.01271
4:145932013:A:G	50	90	0.82	0.05047
4:145932358:C:T	50	100	0.95	0.4112
4:145932695:C:T	50	100	0.95	0.4081
4:145935413:G:C	50	100	0.92	0.03322
4:145936449:T:C	50	96	0.94	0.28
4:145936502:C:A	50	96	0.87	0.06064
4:145937800:T:G	50	100	0.79	0.01888
4:145939034:A:G	50	100	0.77	0.02251
4:145940426:C:G	50	96	0.93	0.08424
4:145940522:G:A	49	91.8	0.95	0.3175
4:145940764:C:T	49	100	0.95	0.1725
4:145940839:C:T	50	100	0.95	0.1748
4:145940932:A:G	50	100	0.72	0.02651
4:145941063:C:T	50	96	0.93	0.1247
4:145941445:C:G	50	96	0.94	0.1269
4:145943395:C:A	50	98	0.81	0.01071
4:145943730:C:A	50	96	0.94	0.128
4:145944430:T:G	50	100	0.92	0.1294
4:145944519:T:C	50	98	0.89	0.2226
4:145944544:A:T	50	96	0.93	0.09096
4:145944998:C:A	50	90	0.94	0.317
4:145946224:C:A	50	94	0.92	0.3653
4:145948176:T:C	50	96	0.92	0.1289
4:145948839:A:G	50	100	0.76	0.01797
4:145949273:T:C	50	100	0.76	0.01743
4:145949317:G:A	50	94	0.9	0.3046
4:145949531:A:G	50	96	0.91	0.4484
4:145949613:G:T	50	96	0.91	0.3635
4:145950436:C:T	50	98	0.78	0.2052
4:145950895:G:A	50	96	0.74	0.05519
4:145951750:T:C	50	86	0.69	0.05828
4:145951830:A:G	50	84	0.62	0.07298
4:145952205:A:C	50	98	0.71	0.01652
4:145952588:G:C	50	90	0.78	0.2516
4:145952656:A:G	50	92	0.78	0.2556
4:145952730:T:C	50	90	0.72	0.1485
4:145952751:G:A	50	98	0.8	0.1137
4:145952887:A:G	50	96	0.81	0.4225
4:145953090:G:T	50	98	0.84	0.3174
4:145953648:G:A	50	96	0.84	0.04176
4:145953670:C:T	50	100	0.88	0.02923
4:145953822:G:A	50	100	0.96	0.08043
4:145954028:A:C	50	96	0.94	0.2264
4:145954067:G:C	50	96	0.95	0.1245
4:145954139:G:A	50	100	0.97	0.1126
4:145954399:G:T	50	98	0.97	0.3696
4:145954861:G:A	50	100	1	0.07662
4:145955222:C:A	50	100	0.98	0.1327
4:145955401:T:C	50	98	0.99	0.3023
4:145955417:G:A	50	100	1	0.07662
4:145955783:A:C	50	98	0.99	0.2968
4:145955806:C:T	50	100	1	0.07662
4:145955823:C:T	50	98	0.98	0.2197
4:145955829:C:T	50	98	0.99	0.1138
4:145955846:G:C	50	98	0.99	0.3025
4:145955940:C:G	50	98	0.99	0.3027
4:145956093:C:G	50	98	0.99	0.3204
4:145956132:A:C	50	98	0.99	0.1137
4:145956236:C:T	50	98	0.91	0.03613
4:145956310:C:T	50	100	0.99	0.07516
4:145956717:A:T	50	100	1	0.2264
4:145956785:A:T	50	100	1	0.2204
4:145956795:G:A	50	100	0.99	0.3489
4:145956880:A:G	49	98	0.99	0.4185
4:145957119:T:A	50	98	1	0.2206
4:145957269:G:A	50	100	1	0.2206
4:145957510:T:A	50	100	1	0.01707
4:145957878:T:C	47	89.4	0.97	0.1171
4:145957882:T:C	48	91.7	0.99	0.1153
4:145958085:A:G	50	100	0.99	0.2082
4:145958249:A:T	50	100	1	0.2268
4:145959010:A:G	50	100	1	0.1841
4:145959306:C:T	50	100	1	0.1169
4:145959407:T:C	50	100	0.91	0.01126
4:145959422:T:C	50	100	1	0.22
4:145959434:T:G	50	100	0.87	0.01816
4:145959437:G:T	50	94	0.96	0.3782
4:145959445:G:A	50	100	0.99	0.1848
4:145959667:A:G	50	100	1	0.1042
4:145959725:T:C	50	100	1	0.1042
4:145960157:G:A	50	100	1	0.1117
4:145960611:T:C	50	100	1	0.1042
4:145960625:C:T	50	100	0.97	0.1618
4:145961040:T:C	50	100	0.99	0.07571
4:145962233:A:G	50	100	0.98	0.1342
4:145962464:C:A	50	100	1	0.1843
4:145962644:G:A	50	100	1	0.1843
4:145962653:T:C	50	100	1	0.1238
4:145963267:T:G	50	100	1	0.1042
4:145963524:T:G	50	100	1	0.1333
4:145963642:T:C	50	100	1	0.13
4:145963848:C:T	50	100	1	0.1674
4:145963872:G:A	50	100	1	0.09168
4:145963979:A:G	50	100	1	0.1042
4:145964364:C:G	50	100	1	0.07843
4:145964396:A:G	50	98	0.97	0.0866
4:145964417:C:G	50	100	1	0.1171
4:145964424:G:T	50	100	1	0.1334
4:145964506:A:G	50	100	0.99	0.1044
4:145964634:A:G	50	98	0.7	0.01107
4:145964854:C:T	50	100	0.99	0.1029
4:145964875:C:A	50	100	1	0.3517
4:145964919:T:C	50	100	1	0.1046
4:145964932:A:G	50	100	1	0.352
4:145964994:A:G	50	100	1	0.01688
4:145965205:G:A	50	100	1	0.1674
4:145965307:C:T	50	100	1	0.1674
4:145965485:A:G	50	100	1	0.01688
4:145965608:A:G	50	100	1	0.1166
4:145965632:T:G	50	100	1	0.07571
4:145965902:T:A	50	100	0.95	0.05247
4:145966748:C:G	50	100	1	0.3522
4:145966824:T:C	50	100	1	0.1166
4:145967354:T:A	50	100	1	0.01688
4:145967430:A:G	50	100	1	0.1347
4:145967575:G:A	50	98	1	0.1149
4:145967878:G:A	50	100	1	0.09187
4:145968186:G:T	50	100	1	0.1151
4:145968787:T:C	50	100	1	0.07843
4:145969109:A:G	50	100	1	0.4123
4:145969311:T:C	50	100	1	0.09259
4:145969786:A:T	50	100	1	0.1167
4:145969944:T:C	50	100	1	0.3526
4:145969949:T:C	50	100	1	0.4301
4:145970033:C:A	50	100	1	0.09259
4:145970434:C:T	50	100	1	0.1042
4:145971053:G:C	50	100	1	0.4308
4:145971074:A:G	50	100	1	0.1042
4:145971192:G:C	50	100	0.91	0.01035
4:145971248:T:C	50	100	1	0.01598
4:145971384:C:A	50	100	1	0.1338
4:145971609:C:G	50	100	1	0.3531
4:145971610:A:C	50	100	0.97	0.05646
4:145971920:G:A	50	100	1	0.1344
4:145972341:G:A	50	100	1	0.1042
4:145972678:T:C	50	100	1	0.1178
4:145972707:A:T	50	100	1	0.1322
4:145972800:A:C	50	100	1	0.07771
4:145973312:A:C	50	100	1	0.1345
4:145973378:C:T	50	100	1	0.1169
4:145973780:T:A	50	98	0.98	0.08624
4:145974109:A:T	50	100	1	0.1316
4:145974146:T:C	50	100	1	0.1169
4:145974180:C:T	50	100	1	0.1334
4:145974445:C:A	50	100	1	0.104
4:145974573:A:G	50	100	1	0.1171
4:145974938:A:G	50	100	1	0.43120000000000003
4:145975457:A:G	50	100	1	0.09259
4:145975478:G:A	50	100	1	0.1167
4:145976091:C:T	50	100	1	0.01471
4:145976349:C:T	50	100	1	0.104
4:145976468:T:C	50	100	0.99	0.1345
4:145976605:T:A	49	100	1	0.09259
4:145976621:A:G	50	100	0.99	0.346
4:145977775:C:T	50	100	1	0.02923
4:145977975:G:A	50	100	1	0.1347
4:145978196:C:T	50	100	1	0.104
4:145978257:G:A	48	100	1	0.01471
4:145978264:C:T	50	98	1	0.01707
4:145978519:T:G	50	100	1	0.2387
4:145978529:C:G	50	100	0.98	0.06481
4:145978757:G:A	50	100	1	0.1173
4:145978880:G:A	50	100	1	0.07516
4:145979102:A:T	49	100	1	0.06463
4:145979121:C:A	50	100	1	0.1679
4:145979547:A:G	50	100	1	0.1679
4:145980327:A:C	50	100	1	0.09277
4:145980360:G:A	50	98	0.78	0.03232
4:145980621:G:A	50	100	1	0.01688
4:145980649:T:C	50	100	1	0.4552
4:145980939:T:C	50	94	0.99	0.4463
4:145981146:C:T	50	100	0.94	0.05211
4:145981619:A:G	50	100	1	0.1841
4:145981638:G:A	50	100	1	0.01471
4:145981791:G:A	50	98	0.99	0.1046
4:145982059:A:G	50	100	1	0.1683
4:145982337:C:A	50	96	0.98	0.3479
4:145982682:G:A	50	96	0.98	0.1269
4:145983136:G:A	49	100	0.93	0.05211
4:145983152:C:T	48	97.9	0.99	0.3538
4:145983380:C:T	50	100	1	0.104
4:145983985:G:A	50	100	1	0.1338
4:145984334:T:C	50	98	0.96	0.0659
4:145984374:G:A	50	100	1	0.1679
4:145984668:A:T	50	100	0.92	0.03486
4:145984992:A:G	50	100	1	0.09277
4:145984993:G:A	50	100	0.96	0.06245
4:145985070:C:T	50	100	0.97	0.09023
4:145985734:T:A	50	100	1	0.01707
4:145986771:G:A	50	98	0.98	0.08624
4:145987345:C:A	50	100	1	0.01507
4:145987507:C:T	50	100	1	0.07843
4:145987552:G:T	50	100	1	0.01707
4:145987553:G:A	50	100	1	0.1182
4:145987643:G:T	50	100	1	0.122
4:145988113:C:T	50	100	1	0.2371
4:145989187:A:G	50	98	1	0.07861
4:145989487:T:C	50	100	1	0.4281
4:145989587:T:C	50	100	1	0.122
4:145989597:C:T	50	98	1	0.1204
4:145989732:C:T	50	100	1	0.07861
4:145990194:A:G	50	100	1	0.1683
4:145990212:G:A	50	100	1	0.09277
4:145990248:A:G	50	100	1	0.01471
4:145990299:C:G	50	100	1	0.1033
4:145990442:T:C	50	100	1	0.1207
4:145990680:G:A	50	100	1	0.3468
4:145991382:G:A	50	100	1	0.4437
4:145991798:A:G	50	100	1	0.01688
4:145991815:G:A	50	100	1	0.4435
4:145992004:A:C	50	100	1	0.4435
4:145992402:C:T	50	98	0.98	0.1238
4:145992415:G:T	50	100	1	0.2369
4:145992425:T:C	50	100	1	0.4437
4:145992472:C:T	50	100	1	0.01688
4:145992650:T:C	50	100	1	0.02106
4:145992712:T:C	50	100	1	0.4437
4:145992858:C:G	50	100	1	0.4437
4:145993269:T:C	50	100	1	0.07553
4:145993540:T:G	50	100	0.76	0.07534
4:145993541:T:G	50	100	0.96	0.06354
4:145993733:C:G	50	100	1	0.1031
4:145993822:T:C	50	100	1	0.4455
4:145994097:A:C	50	100	1	0.09277
4:145994243:A:G	50	100	0.99	0.1681
4:145994383:A:T	50	100	1	0.01688
4:145994664:A:T	50	98	1	0.4455
4:145994790:T:C	50	98	0.99	0.2765
4:145994816:G:T	50	100	0.65	0.01561
4:145994837:G:A	50	98	0.99	0.4455
4:145994853:T:A	50	98	0.99	0.124
4:145995195:G:T	50	98	0.99	0.4459
4:145995197:C:A	50	100	0.89	0.01797
4:145995211:T:C	50	98	0.99	0.4459
4:145995219:T:G	50	98	0.99	0.4459
4:145995243:T:C	50	98	0.98	0.4455
4:145995601:A:G	50	98	0.99	0.1238
4:145996156:C:A	50	100	1	0.07534
4:145996300:G:T	50	100	0.92	0.04611
4:145996828:T:G	50	100	1	0.01507
4:145996882:C:T	50	100	1	0.09223
4:145997005:T:C	50	100	0.99	0.1405
4:145997427:T:G	50	100	1	0.1031
4:145997880:A:C	50	100	1	0.1004
4:145997918:A:G	50	100	0.99	0.1403
4:145997978:C:T	50	100	1	0.01688
4:145997999:G:A	50	100	1	0.3154
4:145998330:C:G	50	100	1	0.01688
4:145998409:G:A	49	98	1	0.01707
4:146002742:C:T	47	91.5	0.79	0.114
4:146003515:C:T	47	91.5	0.87	0.1218
4:146003598:C:T	47	91.5	0.9	0.122
4:146003732:G:A	47	97.9	0.66	0.01888
4:146004280:C:T	47	95.7	0.75	0.02052
4:146006593:G:A	50	96	0.97	0.0866
4:146006854:A:G	50	100	0.69	0.01144
4:146007064:G:A	50	100	0.99	0.1403
4:146007106:T:C	50	100	0.99	0.1269
4:146007174:C:T	50	100	0.99	0.1572
4:146007550:C:T	50	98	0.99	0.1029
4:146007566:C:T	49	100	0.99	0.1028
4:146007590:G:A	49	100	0.99	0.1028
4:146007604:C:T	50	100	1	0.1006
4:146007718:A:G	50	100	1	0.01688
4:146007874:A:C	50	92	1	0.07462
4:146007986:C:T	50	100	1	0.01688
4:146008863:T:G	50	100	1	0.01688
4:146008917:G:C	50	100	0.99	0.122
4:146009760:G:A	50	100	0.93	0.02633
4:146009787:C:T	50	100	0.99	0.122
4:146010104:G:A	50	100	0.99	0.1269
4:146010937:T:C	50	100	0.97	0.1271
4:146011053:C:T	50	100	0.99	0.1407
4:146011294:G:T	50	100	0.94	0.01525
4:146011378:G:A	50	100	1	0.1984
4:146011583:C:T	50	100	0.98	0.07516
4:146011797:C:G	50	100	0.94	0.02505
4:146012183:G:A	50	100	1	0.01489
4:146012321:C:A	50	100	0.98	0.279
4:146012420:G:C	50	100	1	0.01707
4:146013050:T:C	50	100	0.99	0.138
4:146013106:A:T	50	98	1	0.1752
4:146013297:C:A	50	100	1	0.02578
4:146013754:C:A	50	98	0.99	0.1752
4:146013822:G:T	50	96	0.82	0.03105
4:146013863:A:G	50	98	0.99	0.09041
4:146014064:A:G	50	100	0.98	0.08007
4:146014484:C:T	50	100	0.99	0.07553
4:146015675:T:C	50	100	0.97	0.1278
4:146015684:T:G	50	100	0.99	0.1748
4:146015695:A:T	50	98	1	0.3744
4:146015858:T:C	50	100	1	0.0158
4:146016120:G:C	50	100	0.99	0.07353
4:146016214:G:A	50	100	1	0.01707
4:146016315:T:C	50	100	1	0.303
4:146016407:C:G	50	100	0.96	0.0158
4:146016863:G:C	48	89.6	0.97	0.1565
4:146016867:G:C	48	81.2	0.9	0.08115
4:146016869:G:C	49	85.7	0.93	0.07498
4:146016871:G:C	50	80	0.97	0.2961
4:146016957:A:T	50	98	0.99	0.2502
4:146017067:C:T	50	98	1	0.4308
4:146017087:G:T	50	100	1	0.1089
4:146017233:A:G	50	100	1	0.3008
4:146017246:C:T	50	98	1	0.1089
4:146017379:T:C	50	100	1	0.3007
4:146017500:A:G	50	100	1	0.01634
4:146018302:C:G	50	100	1	0.01707
4:146018479:A:G	50	100	1	0.1088
4:146018579:G:A	50	100	1	0.04739
4:146019124:A:G	50	98	0.81	0.02633
4:146019204:A:G	50	100	1	0.01035
4:146019340:C:T	50	100	1	0.08351
4:146019445:A:C	50	100	0.99	0.1521
4:146020580:G:A	50	100	1	0.1745
4:146020631:G:A	50	100	1	0.1088
4:146020900:T:G	50	100	1	0.4308
4:146020972:G:A	50	98	0.72	0.01071
4:146021421:T:C	50	100	1	0.2502
4:146021559:T:G	50	100	1	0.1088
4:146021609:T:C	50	100	1	0.01707
4:146021945:T:C	50	100	1	0.1745
4:146022468:C:T	50	100	1	0.01761
4:146022469:A:G	50	100	1	0.07662
4:146022665:A:G	50	100	1	0.2513
4:146022753:C:T	50	100	1	0.01707
4:146023041:T:G	50	100	1	0.1527
4:146023192:C:A	50	100	1	0.1734
4:146023983:T:C	50	100	1	0.1088
4:146024451:C:T	50	100	1	0.2511
4:146025394:G:A	50	100	0.96	0.01053
4:146025561:T:C	50	98	0.98	0.06645
4:146025601:T:C	50	100	1	0.0305
4:146026166:C:T	50	100	1	0.07371
4:146026232:A:G	50	100	0.99	0.08678
4:146026782:C:T	50	100	1	0.1088
4:146026815:T:A	50	100	1	0.01707
4:146026886:T:C	50	100	1	0.1329
4:146026929:A:G	50	100	1	0.1329
4:146026930:C:T	50	100	1	0.01707
4:146026951:T:C	50	100	1	0.09405
4:146027050:A:G	50	100	1	0.1333
4:146027151:A:G	50	100	1	0.02633
4:146027152:T:C	50	100	0.69	0.01126
4:146027339:C:T	50	100	1	0.1342
4:146027491:T:G	50	100	1	0.1331
4:146027517:C:A	50	100	1	0.1331
4:146027651:T:C	50	100	1	0.2988
4:146027702:C:A	50	98	0.91	0.01362
4:146027738:A:G	50	100	1	0.1334
4:146027867:C:G	50	100	1	0.01707
4:146028166:A:C	50	100	1	0.1111
4:146028286:T:A	50	100	1	0.1331
4:146028293:T:A	50	100	1	0.1331
4:146028350:G:C	50	100	1	0.1331
4:146028406:A:G	50	100	1	0.1331
4:146028571:G:A	50	100	1	0.1333
4:146029148:G:A	50	100	1	0.02451
4:146029169:C:T	50	100	1	0.1347
4:146029356:T:G	50	100	1	0.02451
4:146029457:C:G	50	100	1	0.02451
4:146029471:C:T	50	100	1	0.02451
4:146029491:G:A	50	100	1	0.02451
4:146029580:A:G	50	100	1	0.02451
4:146029790:C:T	50	100	0.96	0.01652
4:146029970:G:A	50	100	1	0.09423
4:146030158:C:T	50	98	0.97	0.05919
4:146030164:T:C	50	100	1	0.02451
4:146030242:T:C	50	100	1	0.02451
4:146030706:A:G	50	100	1	0.02451
4:146030870:C:T	50	100	1	0.1747
4:146030890:A:G	50	98	0.91	0.04884
4:146031037:A:T	50	100	1	0.01725
4:146031052:T:C	50	100	1	0.02451
4:146031340:T:C	50	100	1	0.1091
4:146031802:A:G	50	100	1	0.02487
4:146031807:T:C	50	100	1	0.02487
4:146031817:T:C	50	100	1	0.01797
4:146032042:T:C	50	100	1	0.02487
4:146032059:C:T	50	100	1	0.1385
4:146032175:A:G	50	100	1	0.01761
4:146032199:G:C	50	100	1	0.02487
4:146032210:C:T	50	100	1	0.01761
4:146032458:T:C	50	100	1	0.01761
4:146032544:C:A	50	100	1	0.01761
4:146032598:G:A	50	100	1	0.2972
4:146032937:A:G	50	100	1	0.1634
4:146033158:C:A	50	100	1	0.1745
4:146033434:T:C	50	100	0.96	0.01071
4:146034243:A:C	50	100	1	0.1634
4:146034419:C:T	50	100	1	0.09441
4:146035375:A:G	50	100	1	0.1509
4:146035557:T:C	49	100	1	0.108
4:146035778:C:T	47	87.2	0.81	0.08515
4:146035795:G:C	47	91.5	0.82	0.09405
4:146035802:T:C	44	84.1	0.75	0.1026
4:146035832:A:G	49	93.9	1	0.2983
4:146035847:G:A	49	95.9	0.86	0.04248
4:146035848:T:A	49	95.9	0.86	0.04212
4:146035849:G:T	49	95.9	0.86	0.04194
4:146035864:C:T	47	100	0.99	0.09441
4:146035990:T:G	50	100	1	0.02578
4:146036202:G:C	47	100	0.93	0.1066
4:146036203:T:G	48	95.8	1	0.2444
4:146036277:G:A	50	100	1	0.1636
4:146036344:A:G	50	100	1	0.2983
4:146036732:G:T	50	100	1	0.1353
4:146037004:C:T	50	100	1	0.01761
4:146037450:C:T	50	100	1	0.1636
4:146037679:C:T	50	100	1	0.1391
4:146038013:G:A	50	100	1	0.1745
4:146038857:C:T	50	100	1	0.01888
4:146040527:T:C	50	100	1	0.4626
4:146041813:A:G	50	100	1	0.4624
4:146041879:T:C	50	100	1	0.4626
4:146042089:A:G	50	100	1	0.1747
4:146042466:G:T	50	100	1	0.1507
4:146042531:G:A	50	98	1	0.4377
4:146042705:A:G	50	100	1	0.01761
4:146042852:G:A	50	100	1	0.01761
4:146042936:G:T	50	100	1	0.2442
4:146043302:C:T	49	100	1	0.1354
4:146043479:T:C	50	100	1	0.4626
4:146043552:G:A	50	100	1	0.02487
4:146044572:T:G	50	100	1	0.01761
4:146044847:G:A	50	100	1	0.02324
4:146045025:C:T	50	100	1	0.02324
4:146045506:C:A	50	100	1	0.1745
4:146045569:G:T	50	100	1	0.1354
4:146045995:T:A	50	100	1	0.2442
4:146046156:G:A	50	100	1	0.1354
4:146046372:A:T	50	100	1	0.01761
4:146046921:G:T	50	100	1	0.2442
4:146047195:G:A	50	100	1	0.09786
4:146047301:G:A	49	100	1	0.09641
4:146047578:G:A	50	98	0.84	0.01688
4:146047700:A:G	50	100	1	0.1089
4:146047706:C:T	50	100	0.99	0.09441
4:146047752:G:A	50	100	1	0.1743
4:146047786:G:C	50	100	1	0.01888
4:146047807:C:T	50	100	1	0.4735
4:146048278:C:A	50	100	0.99	0.1389
4:146048279:G:A	50	100	1	0.1745
4:146048801:T:C	50	96	0.79	0.01344
4:146048917:G:A	50	96	0.93	0.1028
4:146049439:A:T	50	100	0.96	0.1345
4:146049459:A:T	50	100	0.95	0.01071
4:146049534:G:A	50	100	1	0.1745
4:146049614:C:T	50	100	0.86	0.02705
4:146049647:A:G	50	100	1	0.01761
4:146049743:C:T	50	100	0.89	0.01144
4:146050321:T:A	50	100	0.99	0.09423
4:146050629:C:A	50	100	1	0.01888
4:146051644:G:A	50	100	0.98	0.09423
4:146051749:C:G	50	100	0.93	0.09405
4:146052425:T:C	50	100	1	0.02487
4:146052799:C:T	50	100	0.92	0.01235
4:146052979:C:A	50	100	1	0.01797
4:146053391:T:C	50	100	1	0.4737
4:146053591:G:A	50	100	1	0.2983
4:146053925:G:A	50	100	1	0.09023
4:146054401:G:A	50	100	1	0.01888
4:146054625:G:A	50	100	0.97	0.06609
4:146056582:A:G	50	100	0.99	0.01797
4:146056651:A:G	50	100	0.99	0.1498
4:146056827:C:T	50	100	1	0.2981
4:146056997:T:C	50	100	0.99	0.01906
4:146057474:C:T	50	96	0.98	0.06572
4:146057698:T:C	50	100	1	0.09459
4:146058090:G:A	50	100	1	0.3119
4:146058181:C:A	50	100	1	0.3125
4:146058346:C:T	50	100	0.86	0.02687
4:146058834:C:T	50	100	0.99	0.2634
4:146058900:G:A	50	100	0.99	0.3123
4:146058971:T:C	50	100	0.98	0.02633
4:146059031:T:C	50	98	0.98	0.2627
4:146059064:C:T	50	100	0.98	0.10780000000000001
4:146059084:G:C	50	100	0.98	0.1612
4:146059298:A:G	50	100	0.98	0.2634
4:146059361:A:G	50	100	1	0.01888
4:146059373:T:C	50	100	1	0.01888
4:146059701:T:C	50	96	0.8	0.03123
4:146059931:C:T	50	100	0.98	0.09423
4:146060172:T:G	50	100	0.97	0.2614
4:146060301:C:T	50	98	0.62	0.01743
4:146060304:G:A	50	100	0.96	0.09459
4:146060670:G:A	50	100	0.93	0.0187
4:146061520:C:T	30	100	0.98	0.3824
4:146061599:G:C	50	100	1	0.07571
4:146062088:A:G	50	100	0.99	0.3519
4:146062538:G:C	50	100	0.94	0.01434
4:146062666:C:G	50	100	0.99	0.1855
4:146062758:G:A	50	100	0.98	0.3491
4:146062812:G:A	50	100	1	0.1498
4:146063462:G:A	50	100	1	0.1667
4:146063531:C:G	50	98	0.92	0.1314
4:146063537:C:G	50	100	0.98	0.07389
4:146063538:C:A	50	100	0.98	0.108
4:146063568:G:A	50	100	0.99	0.1086
4:146064123:A:T	50	100	1	0.07662
4:146064248:C:G	50	98	0.93	0.1314
4:146064286:A:G	50	100	1	0.07662
4:146064405:C:T	49	100	1	0.01761
4:146064475:A:G	50	100	1	0.2754
4:146064523:G:A	50	100	1	0.1667
4:146064570:T:A	50	100	1	0.07662
4:146064805:T:C	50	100	1	0.1667
4:146065039:C:G	50	100	1	0.07407
4:146065079:A:C	50	100	0.99	0.2062
4:146065270:G:A	50	100	0.99	0.1086
4:146065284:A:G	50	100	0.98	0.2979
4:146065861:T:C	50	100	1	0.1668
4:146065880:G:A	50	100	0.99	0.3159
4:146065923:A:G	50	100	1	0.1667
4:146065958:A:C	50	100	0.99	0.2062
4:146066142:A:T	50	100	1	0.1494
4:146066281:T:C	50	100	1	0.07662
4:146066328:C:T	50	100	0.99	0.3731
4:146066348:C:T	50	100	0.99	0.3731
4:146067262:A:G	50	100	0.99	0.3159
4:146067311:A:G	50	100	0.98	0.1015
4:146067377:A:G	50	100	1	0.1667
4:146067429:A:G	50	100	1	0.1667
4:146067997:T:G	49	95.9	0.88	0.01471
4:146068167:C:T	49	100	0.99	0.1668
4:146068277:C:T	50	100	1	0.1667
4:146068289:C:T	50	100	0.88	0.0207
4:146068313:C:T	50	100	1	0.01725
4:146068314:G:A	50	100	0.99	0.3286
4:146068334:G:A	50	100	1	0.1667
4:146068441:T:A	50	100	1	0.1494
4:146068838:C:G	50	100	1	0.1086
4:146069292:G:A	50	98	0.96	0.01489
4:146069551:C:T	50	100	0.9	0.0207
4:146069896:G:T	50	100	0.99	0.1874
4:146070061:T:C	49	100	0.92	0.0207
4:146070117:G:T	50	100	0.92	0.0207
4:146070180:G:A	50	100	1	0.1667
4:146071009:T:A	50	100	1	0.07662
4:146071150:A:G	50	100	0.96	0.08678
4:146071456:T:C	50	100	1	0.07662
4:146071934:G:A	50	100	0.99	0.3431
4:146072728:G:T	50	100	1	0.02996
4:146073466:A:G	50	100	0.99	0.4935
4:146073521:A:T	50	100	0.99	0.3159
4:146073779:C:G	50	100	1	0.01725
4:146074287:T:C	50	100	1	0.07662
4:146074534:A:G	50	100	1	0.07462
4:146074621:C:T	50	100	0.99	0.3159
4:146074714:T:G	50	100	0.99	0.3159
4:146074859:C:G	50	100	1	0.05047
4:146075128:C:T	50	98	1	0.1017
4:146075279:C:G	50	100	0.99	0.3159
4:146075503:C:A	50	100	0.99	0.3159
4:146075586:G:A	50	100	1	0.01725
4:146075710:G:A	50	92	0.85	0.03686
4:146075728:C:T	50	100	0.99	0.2979
4:146075959:A:C	50	100	0.81	0.01852
4:146076224:C:T	50	100	1	0.07662
4:146076396:G:A	50	100	0.99	0.311
4:146076614:A:G	50	98	1	0.3618
4:146076918:C:T	50	100	1	0.1532
4:146077395:C:T	50	100	0.99	0.311
4:146077538:A:G	50	100	0.99	0.3315
4:146077602:C:T	50	100	1	0.02052
4:146077919:T:C	50	100	0.99	0.311
4:146077959:C:A	50	100	0.99	0.3112
4:146078163:C:T	50	100	0.86	0.01126
4:146078246:C:T	50	100	1	0.03776
4:146078667:C:T	50	100	0.98	0.05192
4:146079134:G:T	50	100	1	0.07662
4:146079262:T:C	50	100	0.99	0.4835
4:146079278:C:T	50	100	1	0.02052
4:146079554:A:G	50	100	1	0.02052
4:146079787:G:T	50	100	1	0.1538
4:146079876:A:G	50	100	1	0.311
4:146080184:A:T	50	100	1	0.228
4:146080280:T:G	50	100	1	0.311
4:146080341:C:G	50	100	0.97	0.1311
4:146080364:C:T	50	100	0.97	0.2032
4:146080379:A:G	50	98	0.86	0.01144
4:146080591:C:A	50	100	1	0.311
4:146080912:G:A	50	100	1	0.0768
4:146081218:A:G	50	100	1	0.07662
4:146081510:A:G	50	100	1	0.3114
4:146081566:T:C	50	100	1	0.2979
4:146081775:T:C	50	100	0.78	0.01162
4:146081776:G:C	50	100	1	0.0768
4:146081940:T:C	50	100	1	0.0768
4:146081985:T:C	50	100	1	0.3097
4:146082606:G:A	50	100	1	0.1494
4:146082662:A:G	50	100	1	0.3016
4:146082936:A:G	50	100	1	0.0768
4:146082962:T:C	50	100	1	0.3016
4:146083371:A:G	50	100	1	0.1494
4:146083397:G:A	50	100	0.99	0.03794
4:146083431:A:G	50	100	0.99	0.03776
4:146083966:A:T	50	100	1	0.07371
4:146084097:A:T	50	100	0.95	0.1554
4:146084145:A:G	50	100	1	0.3014
4:146084148:G:C	50	100	0.87	0.01089
4:146084224:A:G	50	100	0.98	0.1171
4:146084369:C:T	50	100	0.99	0.03776
4:146084536:C:T	50	100	0.99	0.2977
4:146085144:C:G	50	100	1	0.2987
4:146085374:A:G	50	100	1	0.1498
4:146085537:C:T	50	100	1	0.3016
4:146085594:C:T	50	100	0.99	0.297
4:146085689:A:G	50	100	1	0.1496
4:146085894:A:G	50	100	1	0.01725
4:146085961:T:C	50	98	0.91	0.04375
4:146086099:C:T	50	100	1	0.07371
4:146086369:G:A	50	100	1	0.2948
4:146086412:G:A	50	100	0.63	0.01035
4:146086422:C:T	50	100	1	0.2976
4:146086504:A:C	50	100	1	0.2947
4:146087232:G:T	50	100	1	0.2947
4:146087511:C:T	50	98	0.92	0.03667
4:146087612:T:C	50	100	1	0.1496
4:146087774:G:A	50	98	0.99	0.2952
4:146087908:T:A	50	100	0.98	0.01725
4:146088017:C:T	49	98	0.99	0.295
4:146088471:C:T	50	98	0.99	0.295
4:146089027:G:C	50	98	0.98	0.3927
4:146089556:T:C	50	100	0.85	0.02651
4:146090090:C:T	50	82	0.82	0.1494
4:146090203:C:T	50	90	0.82	0.1549
4:146090685:C:T	50	98	0.91	0.1351
4:146090850:T:A	50	96	0.93	0.2847
4:146090886:T:C	50	98	0.93	0.1452
4:146091127:T:C	50	98	0.92	0.02215
4:146091187:C:A	50	96	0.93	0.2941
4:146091240:C:T	50	100	0.95	0.06173
4:146091498:C:T	49	98	0.94	0.1567
4:146091611:G:A	50	96	0.98	0.01344
4:146092104:A:G	50	100	0.94	0.04267
4:146092162:C:A	50	100	0.91	0.01616
4:146092709:A:G	50	100	0.85	0.03105
4:146092767:G:C	50	98	0.83	0.0158
4:146093881:G:A	50	98	0.9	0.0285
4:146094144:G:A	50	100	0.96	0.06191
4:146094784:G:A	50	96	0.95	0.2985
4:146094845:G:A	50	98	0.96	0.01162
4:146094964:T:C	50	100	0.88	0.03704
4:146095114:G:T	50	98	0.97	0.02832
4:146095507:T:G	50	100	0.96	0.06173
4:146096296:A:G	50	98	0.95	0.1556
4:146097424:C:G	50	98	0.92	0.06736
4:146097822:C:T	50	98	0.96	0.1672
4:146098431:A:G	50	96	0.93	0.2976
4:146098799:G:T	50	92	0.75	0.1089
4:146098877:C:A	50	100	0.88	0.07571
4:146099156:C:T	50	98	0.96	0.03123
4:146099310:A:G	50	100	0.92	0.01797
4:146099480:T:C	50	96	0.87	0.03105
4:146100024:G:A	50	100	0.98	0.01235
4:146100120:C:T	50	98	0.69	0.01852
4:146100445:T:C	50	98	0.79	0.02524
4:146100638:G:A	50	98	0.88	0.07153
4:146100764:C:T	50	100	0.97	0.04067
4:146100783:C:T	50	100	0.87	0.01162
4:146101278:T:C	50	100	0.97	0.04866
4:146101559:C:T	50	100	1	0.02052
4:146101644:C:T	50	96	0.93	0.3099
4:146101660:T:C	50	100	1	0.02052
4:146101817:T:C	50	100	1	0.02052
4:146101825:A:C	50	100	1	0.02052
4:146102080:G:T	50	98	0.96	0.08134
4:146102266:C:T	50	100	1	0.01253
4:146102517:C:T	50	98	0.8	0.104
4:146102626:G:A	50	98	0.67	0.03395
4:146103270:G:A	50	100	0.83	0.01235
4:146103385:T:A	50	98	0.98	0.07807
4:146103743:T:A	50	90	0.81	0.1529
4:146103833:T:G	50	98	0.98	0.07879
4:146104142:A:C	50	96	0.82	0.1151
4:146104203:G:A	50	98	0.94	0.0276
4:146104207:A:G	50	92	0.88	0.02905
4:146104316:C:A	50	98	0.89	0.02378
4:146104384:G:A	50	98	0.96	0.01416
4:146104992:C:T	50	100	1	0.04031
4:146105044:G:T	50	100	1	0.01307
4:146106077:G:A	50	100	0.99	0.2044
4:146106229:A:G	50	100	0.99	0.2042
4:146107056:C:T	50	98	0.99	0.3252
4:146107253:G:A	50	98	0.98	0.3252
4:146107570:C:T	50	100	0.95	0.03377
4:146107813:T:C	50	98	0.99	0.3243
4:146107833:C:T	50	100	1	0.2055
4:146108359:C:T	50	100	1	0.1776
4:146108376:A:G	50	100	1	0.2055
4:146108732:C:A	50	100	1	0.169
4:146109992:C:T	50	100	1	0.1763
4:146110325:C:T	50	100	1	0.2042
4:146110327:G:A	50	100	1	0.1763
4:146110338:G:A	50	100	0.96	0.01289
4:146111076:A:T	50	100	1	0.2042
4:146111481:T:C	50	100	0.99	0.1641
4:146112290:T:G	50	100	0.96	0.01344
4:146112374:T:C	50	100	0.99	0.1774
4:146112482:G:C	50	98	0.99	0.05628
4:146112668:T:C	50	100	0.99	0.2053
4:146113721:G:A	50	100	1	0.02814
4:146114009:C:T	50	100	1	0.02814
4:146114180:A:G	50	100	0.9	0.02433
4:146114240:G:C	50	100	1	0.01053
4:146114396:A:G	50	100	0.98	0.2672
4:146114443:A:G	50	98	0.97	0.07153
4:146114489:A:G	50	100	1	0.1636
4:146114508:G:T	50	100	1	0.02814
4:146114675:T:C	50	100	0.99	0.1692
4:146114692:C:A	50	100	0.99	0.1732
4:146115050:C:T	50	100	1	0.02814
4:146115069:C:G	50	94	0.87	0.1541
4:146115089:C:G	50	100	1	0.02814
4:146115136:G:A	50	100	1	0.02814
4:146115200:A:G	50	100	1	0.02814
4:146115265:A:G	50	100	0.99	0.2667
4:146115410:A:T	50	100	1	0.02814
4:146115469:C:A	50	100	1	0.02814
4:146115504:A:G	50	100	0.97	0.04956
4:146115689:G:C	50	100	1	0.1759
4:146115874:T:C	50	100	0.98	0.2689
4:146115948:C:T	50	100	1	0.1734
4:146116070:C:T	50	100	0.99	0.1728
4:146116083:T:C	50	100	0.99	0.2055
4:146116234:T:C	50	100	0.9	0.01634
4:146116456:A:G	50	100	1	0.02796
4:146116821:A:G	50	96	0.96	0.03577
4:146117113:C:T	50	98	0.84	0.05029
4:146117280:T:C	50	100	0.97	0.0443
4:146117367:A:G	50	100	0.93	0.04339
4:146117601:T:A	50	98	1	0.01525
4:146117869:A:G	50	100	0.96	0.04248
4:146118430:T:A	50	100	0.97	0.06627
4:146118432:C:T	50	100	0.99	0.0256
4:146118590:C:T	50	100	0.97	0.06609
4:146118607:C:G	50	100	1	0.2718
4:146118746:G:A	50	100	1	0.02959
4:146118923:C:T	50	100	1	0.02959
4:146119391:G:A	50	100	0.98	0.09604
4:146119678:G:C	50	100	1	0.02959
4:146119696:G:C	50	100	1	0.1607
4:146120848:A:T	50	100	0.99	0.2358
4:146120961:C:T	50	100	0.88	0.02433
4:146121221:A:G	50	100	0.99	0.2658
4:146121366:G:T	50	100	1	0.02959
4:146121404:A:G	50	100	1	0.272
4:146121429:G:C	50	100	1	0.1607
4:146121901:C:T	50	100	0.97	0.02796
4:146121912:C:A	50	98	0.92	0.04067
4:146123817:T:G	50	100	0.99	0.2358
4:146123819:T:C	50	100	0.99	0.2627
4:146124562:T:A	50	100	0.97	0.04267
4:146124986:C:G	50	98	0.89	0.0138
4:146125271:A:G	50	100	1	0.02633
4:146125297:C:T	50	100	0.99	0.2629
4:146125321:T:G	50	100	1	0.161
4:146125360:G:A	50	100	0.97	0.01943
4:146125920:A:C	50	100	0.99	0.2629
4:146125942:T:A	50	100	1	0.02614
4:146125993:A:G	50	98	0.84	0.01053
4:146126237:C:A	50	100	0.88	0.01271
4:146126416:A:G	50	98	1	0.2692
4:146126535:G:T	50	100	1	0.02651
4:146126769:G:C	50	100	0.99	0.2625
4:146127851:C:T	50	98	0.72	0.01452
4:146128035:C:T	50	100	0.99	0.2627
4:146128496:T:C	50	98	0.91	0.06972
4:146129773:T:C	50	100	1	0.02741
4:146129787:G:T	50	100	1	0.02741
4:146129845:C:G	50	100	0.97	0.01924
4:146130195:G:A	50	100	0.94	0.1576
4:146130232:C:T	50	100	1	0.1683
4:146131000:G:T	50	100	0.99	0.2613
4:146131058:G:A	50	100	0.89	0.01053
4:146131144:T:A	50	98	0.89	0.0187
4:146131258:G:A	50	100	1	0.01162
4:146131556:G:T	50	100	0.99	0.2513
4:146131598:C:A	50	100	1	0.02923
4:146131946:C:T	50	100	0.99	0.02215
4:146132210:A:C	50	100	1	0.03994
4:146132597:G:A	50	100	1	0.03105
4:146132954:G:A	50	100	0.98	0.01924
4:146133013:C:T	50	100	1	0.01779
4:146133051:G:A	50	100	1	0.0285
4:146133281:A:G	50	98	1	0.01289
4:146133492:T:G	49	100	1	0.2092
4:146133508:T:C	50	100	1	0.02778
4:146133566:A:G	49	93.9	0.97	0.2382
4:146133840:C:T	50	100	1	0.02778
4:146133976:G:A	50	100	0.79	0.0256
4:146134088:A:G	50	100	1	0.02796
4:146134155:A:C	50	100	1	0.209
4:146134276:T:C	50	100	1	0.01089
4:146134354:G:C	50	100	0.99	0.2099
4:146134466:A:G	50	100	1	0.2954
4:146135004:T:C	50	100	0.94	0.04267
4:146135083:A:T	50	100	1	0.2092
4:146135230:C:G	50	100	1	0.04484
4:146135399:G:A	50	100	1	0.1668
4:146135563:T:C	50	100	1	0.2262
4:146135568:T:G	50	98	0.94	0.06954
4:146135976:G:A	50	98	0.94	0.07026
4:146136426:T:C	50	100	1	0.02778
4:146136661:G:A	49	100	1	0.0276
4:146136744:A:G	50	98	0.95	0.03885
4:146136804:C:G	50	100	1	0.01598
4:146136875:C:T	50	100	1	0.1661
4:146136905:T:A	50	100	1	0.04212
4:146137303:A:G	50	100	1	0.1688
4:146137322:C:G	50	100	1	0.1659
4:146138283:A:G	50	98	0.95	0.1796
4:146138816:C:T	50	100	0.98	0.158
4:146139214:A:T	50	100	0.97	0.08243
4:146139265:T:G	50	100	1	0.08224
4:146139310:A:C	50	100	1	0.08224
4:146139391:T:C	50	100	1	0.02306
4:146139760:C:T	50	100	1	0.07426
4:146140044:A:T	50	100	1	0.1204
4:146141106:G:A	50	100	1	0.1182
4:146141162:T:C	50	100	1	0.05229
4:146141438:T:G	50	100	0.9	0.1129
4:146141493:G:T	50	100	1	0.02996
4:146141747:C:T	50	100	1	0.05592
4:146141860:C:T	50	100	1	0.0354
4:146141928:G:A	50	100	0.98	0.1583
4:146141954:G:T	50	100	1	0.01543
4:146142061:A:G	50	100	1	0.0354
4:146142228:C:G	50	100	1	0.02977
4:146142280:C:G	50	100	1	0.01089
4:146142382:A:T	50	100	1	0.01089
4:146142464:A:G	50	100	1	0.02977
4:146142473:A:G	50	100	0.84	0.01707
4:146142568:T:A	50	98	0.76	0.01089
4:146143329:G:A	50	100	1	0.061
4:146143465:A:G	50	100	1	0.01089
4:146143501:C:G	50	100	1	0.02977
4:146143551:G:A	50	100	1	0.05574
4:146144050:G:A	50	100	1	0.0354
4:146144255:G:A	50	100	1	0.02542
4:146144374:G:T	50	100	1	0.02542
4:146144567:T:C	50	100	0.97	0.06082
4:146144854:G:C	50	100	1	0.01071
4:146145139:G:A	50	100	1	0.01071
4:146145232:G:T	50	98	0.99	0.01852
4:146145731:A:G	50	100	1	0.06845
4:146145952:A:G	50	100	1	0.06826
4:146146344:C:T	50	100	0.98	0.1184
4:146146374:A:G	50	100	1	0.01071
4:146146614:A:G	50	100	1	0.0354
4:146146703:T:C	50	100	1	0.05011
4:146146780:T:G	50	100	1	0.132
4:146146838:G:A	50	100	1	0.06808
4:146147251:G:A	50	100	1	0.0699
4:146147479:C:T	50	98	0.99	0.01852
4:146147548:G:A	50	100	1	0.06699
4:146148160:C:A	50	98	1	0.0699
4:146148265:A:G	50	100	1	0.1316
4:146148313:T:C	50	100	1	0.01434
4:146148870:G:A	50	100	0.95	0.0354
4:146148924:A:G	50	100	1	0.0354
4:146149730:G:A	50	100	0.98	0.1585
4:146150396:C:T	50	100	1	0.02959
4:146150555:T:G	50	100	1	0.1173
4:146150618:A:G	50	100	1	0.1311
4:146150649:A:C	50	100	1	0.1311
4:146150732:C:A	50	100	1	0.01416
4:146150735:A:G	50	100	0.99	0.1169
4:146151533:C:T	50	100	0.96	0.01035
4:146151928:C:G	50	98	0.96	0.01271
4:146152147:C:T	50	98	0.95	0.0158
4:146152160:A:G	50	100	1	0.1035
4:146152700:T:C	50	100	1	0.1035
4:146152742:C:A	50	100	0.84	0.03105
4:146152832:G:A	50	100	1	0.01852
4:146152950:C:T	50	100	1	0.1038
4:146153094:G:A	50	100	1	0.01852
4:146153264:T:C	50	100	0.99	0.0138
4:146153510:C:T	50	100	1	0.01943
4:146153555:C:T	50	100	1	0.0187
4:146153631:A:G	50	96	0.94	0.1126
4:146153664:T:C	50	100	0.94	0.01725
4:146154002:G:A	50	100	1	0.01325
4:146154108:C:T	50	100	0.97	0.01906
4:146154155:T:C	50	100	1	0.1035
4:146154200:G:A	50	100	1	0.09041
4:146154378:C:T	50	100	1	0.1037
4:146154441:A:G	50	98	0.81	0.01198
4:146154589:T:C	50	100	1	0.01434
4:146155080:A:C	50	98	0.88	0.02288
4:146155410:A:T	50	100	0.94	0.01797
4:146155426:A:C	50	100	0.9	0.1107
4:146155537:C:T	50	100	1	0.09041
4:146155719:T:C	50	100	1	0.01979
4:146156486:T:C	50	100	1	0.1037
4:146156492:C:T	50	100	1	0.1037
4:146156569:C:T	50	100	1	0.0285
4:146156726:C:G	50	100	1	0.01434
4:146156771:T:A	50	100	1	0.09041
4:146156825:G:A	50	100	1	0.01961
4:146156962:A:G	50	100	1	0.0906
4:146157245:G:T	50	100	1	0.09041
4:146157316:A:G	50	100	1	0.1565
4:146157556:C:T	50	100	1	0.1037
4:146157748:G:A	50	100	1	0.0285
4:146157970:A:C	50	100	1	0.01325
4:146158097:T:C	50	100	0.97	0.05574
4:146158299:A:G	50	100	1	0.01362
4:146158306:C:A	50	100	1	0.1037
4:146158459:C:T	50	100	1	0.0285
4:146158527:G:A	50	100	1	0.01325
4:146158560:C:T	50	100	1	0.0187
4:146158574:T:C	50	100	1	0.0955
4:146158577:T:A	50	100	1	0.1088
4:146158589:T:C	50	100	1	0.0955
4:146158710:G:A	50	100	1	0.01888
4:146159522:C:T	50	100	1	0.01434
4:146159552:G:T	50	100	1	0.1089
4:146159624:T:C	50	100	1	0.01362
4:146159732:T:C	50	100	1	0.0955
4:146159734:T:G	50	100	1	0.0955
4:146159829:C:T	50	100	1	0.01344
4:146160186:A:G	50	100	1	0.0955
4:146160360:C:T	50	100	1	0.02941
4:146160415:G:A	50	100	1	0.1567
4:146160421:T:G	50	100	1	0.01452
4:146160554:A:C	50	100	1	0.1089
4:146160563:A:C	50	100	1	0.03341
4:146160585:G:T	50	100	1	0.01344
4:146160638:G:A	50	100	1	0.0955
4:146160868:C:T	50	100	1	0.01888
4:146160906:T:C	50	100	1	0.0955
4:146161108:A:G	50	100	1	0.01888
4:146161260:C:T	50	100	1	0.1089
4:146161945:C:T	50	100	1	0.01344
4:146162129:A:T	50	100	1	0.04321
4:146162471:A:T	50	98	0.89	0.04466
4:146162503:G:A	50	100	1	0.01471
4:146162521:C:T	50	100	1	0.0955
4:146162644:T:C	50	100	1	0.02451
4:146162842:G:A	50	100	1	0.01344
4:146162935:A:C	49	100	0.94	0.01779
4:146162945:A:G	46	93.5	0.84	0.05465
4:146162967:G:A	47	85.1	0.93	0.04793
4:146163352:A:G	50	100	1	0.0955
4:146163557:C:G	50	100	1	0.1029
4:146163584:G:C	50	100	1	0.1089
4:146163912:C:T	50	100	1	0.0955
4:146163943:G:A	50	100	1	0.1089
4:146164031:C:T	50	100	1	0.01434
4:146164071:C:A	50	100	1	0.0955
4:146164075:T:C	50	100	1	0.0187
4:146164089:A:C	50	98	0.89	0.01144
4:146164354:G:A	50	100	1	0.1089
4:146164468:T:C	50	100	1	0.1565
4:146164715:C:T	50	100	1	0.02451
4:146165022:G:T	50	100	0.91	0.02705
4:146165024:G:A	50	100	1	0.09495
4:146165046:A:T	50	100	1	0.01434
4:146165146:T:C	50	100	1	0.01344
4:146165199:C:T	50	100	1	0.01344
4:146166195:A:G	49	100	1	0.0187
4:146166231:A:T	50	100	1	0.02451
4:146166314:C:T	50	100	0.95	0.01761
4:146166815:C:T	50	100	1	0.0138
4:146166823:T:C	50	100	1	0.1084
4:146167266:G:T	50	100	0.94	0.01834
4:146167542:G:A	50	100	1	0.0207
4:146167691:C:T	50	98	0.87	0.02233
4:146168235:G:A	50	100	1	0.1084
4:146168292:A:G	50	100	1	0.1084
4:146168814:A:G	50	100	1	0.01344
4:146169059:A:G	50	100	1	0.1084
4:146169103:T:C	50	100	1	0.0187
4:146169166:T:C	50	100	1	0.1084
4:146169686:C:A	50	100	1	0.0187
4:146169999:G:A	50	100	1	0.1084
4:146170008:G:A	50	100	1	0.09495
4:146170051:C:T	50	100	1	0.0187
4:146170138:C:T	50	100	0.96	0.05465
4:146170151:T:A	50	100	1	0.1086
4:146170195:G:A	50	100	1	0.01471
4:146170753:C:A	50	100	1	0.07625
4:146170859:C:A	50	100	1	0.07625
4:146171105:G:A	50	100	1	0.0187
4:146171331:A:G	50	96	0.94	0.01961
4:146171370:C:T	50	100	1	0.07625
4:146171486:C:T	50	100	0.97	0.01924
4:146171892:A:C	50	100	1	0.02887
4:146171899:C:A	50	100	1	0.07625
4:146171937:C:T	50	98	0.96	0.2333
4:146172015:G:A	50	100	1	0.02741
4:146172115:T:G	49	100	0.93	0.01725
4:146172144:T:C	49	81.6	0.8	0.1004
4:146172164:C:T	49	77.6	0.74	0.063
4:146172237:A:T	50	100	1	0.07625
4:146172608:A:G	50	100	1	0.01906
4:146172817:A:T	50	100	0.93	0.07135
4:146172892:T:A	50	100	1	0.01398
4:146173416:T:C	50	100	1	0.07625
4:146173545:C:T	50	98	1	0.07643
4:146173788:C:T	50	100	1	0.03377
4:146173804:A:G	50	100	1	0.07625
4:146173821:A:T	50	100	1	0.07643
4:146174024:G:A	50	100	0.98	0.05592
4:146174229:A:C	50	100	1	0.0187
4:146174478:C:T	50	100	1	0.2328
4:146174941:C:T	50	100	1	0.2464
4:146175061:C:G	50	100	1	0.2462
4:146175091:C:T	50	98	0.96	0.01943
4:146175125:A:G	50	100	1	0.0187
4:146175842:G:A	49	100	1	0.2466
4:146175955:A:G	50	100	1	0.2464
4:146175963:G:A	50	100	1	0.01344
4:146176005:C:T	50	100	1	0.0187
4:146176018:C:A	50	100	1	0.2462
4:146176141:T:C	49	100	1	0.2466
4:146176158:A:T	49	100	1	0.2464
4:146176272:T:C	50	100	1	0.2464
4:146176445:G:T	50	100	0.92	0.02578
4:146176557:T:G	50	100	1	0.02451
4:146176975:T:C	50	100	1	0.258
4:146177572:G:T	50	100	1	0.2371
4:146177681:G:C	50	100	1	0.258
4:146178029:A:G	50	100	1	0.2395
4:146178262:T:A	50	100	1	0.27
4:146178502:G:A	50	100	1	0.1805
4:146178717:C:T	50	100	0.99	0.08297
4:146178965:T:G	50	98	1	0.2687
4:146179056:A:G	50	100	1	0.01489
4:146179261:T:C	50	100	0.98	0.03486
4:146179323:T:C	50	96	0.94	0.3135
4:146179837:A:G	50	100	0.94	0.02088
4:146179896:A:T	50	100	1	0.01852
4:146180290:C:A	50	100	1	0.01906
4:146181320:T:C	50	98	0.99	0.2841
4:146181511:A:G	50	98	0.98	0.1569
4:146181710:C:T	50	100	0.98	0.2656
4:146181801:A:G	50	100	0.96	0.03086
4:146182587:T:C	50	100	0.98	0.163
4:146183111:A:G	50	100	0.99	0.1834
4:146183527:G:A	50	100	0.99	0.1826
4:146184286:T:G	50	100	1	0.1785
4:146184322:T:G	50	100	1	0.1785
4:146184417:C:T	50	100	0.97	0.02015
4:146184673:A:G	50	96	0.96	0.04321
4:146184927:A:T	50	100	1	0.1583
4:146185156:A:G	50	100	1	0.1583
4:146185171:C:T	50	100	1	0.1785
4:146185587:G:A	50	100	0.99	0.03322
4:146185649:G:T	50	100	0.99	0.1587
4:146185885:T:C	50	100	0.99	0.1785
4:146185897:T:C	50	100	0.99	0.1785
4:146186142:G:A	50	100	0.99	0.1785
4:146186237:A:T	50	100	1	0.02015
4:146186373:A:C	50	100	1	0.06572
4:146186938:A:G	50	98	0.95	0.01943
4:146187712:A:C	50	100	0.97	0.04521
4:146187829:A:G	50	100	0.99	0.1834
4:146188646:C:T	50	98	0.86	0.02306
4:146189012:T:G	50	100	1	0.07208
4:146189159:T:C	50	100	1	0.01961
4:146189166:T:G	50	100	1	0.01943
4:146189394:T:C	50	100	0.97	0.08624
4:146189500:C:T	50	100	0.99	0.1785
4:146189739:A:G	50	100	0.99	0.1583
4:146189804:A:G	50	100	1	0.01471
4:146189946:C:T	50	100	0.99	0.1583
4:146190089:C:G	50	100	0.99	0.2714
4:146190468:G:A	50	100	0.99	0.1538
4:146190509:A:G	50	100	0.96	0.08624
4:146191337:T:G	50	100	1	0.01852
4:146191343:G:A	50	100	0.94	0.05174
4:146191557:G:A	50	100	1	0.02015
4:146192170:C:T	50	100	0.99	0.1785
4:146192274:A:C	50	100	1	0.01943
4:146192337:C:T	50	100	1	0.0276
4:146192439:T:C	50	100	0.99	0.05901
4:146192548:T:C	50	100	1	0.02015
4:146192555:G:T	50	100	1	0.02015
4:146192807:T:C	50	100	0.99	0.1783
4:146192872:C:T	50	100	0.99	0.1788
4:146193192:C:T	50	100	0.99	0.2611
4:146193308:G:A	50	100	0.99	0.1781
4:146193794:G:A	50	100	1	0.1781
4:146194561:A:G	50	100	1	0.1781
4:146195242:A:G	50	100	1	0.1581
4:146195417:A:T	50	100	1	0.02015
4:146195712:T:G	50	100	0.99	0.2863
4:146196325:G:A	50	100	1	0.02015
4:146196353:T:G	50	100	1	0.158
4:146196661:C:G	50	100	1	0.01053
4:146197001:C:T	50	100	0.94	0.02723
4:146197187:T:C	50	100	1	0.01035
4:146197324:C:G	50	98	0.96	0.3529
4:146197693:T:C	50	100	1	0.1781
4:146197890:G:A	50	100	1	0.03032
4:146197959:A:C	50	100	1	0.2682
4:146198030:G:A	50	100	1	0.158
4:146198410:A:G	50	100	1	0.1781
4:146198635:C:T	50	100	1	0.1783
4:146198726:G:T	50	100	1	0.02015
4:146198749:C:T	50	100	1	0.1781
4:146198923:T:C	50	100	1	0.3451
4:146199296:C:A	50	100	1	0.1538
4:146200600:T:C	50	100	1	0.1783
4:146200662:A:G	50	100	0.99	0.1581
4:146201246:C:T	50	100	1	0.02015
4:146201458:G:A	50	100	1	0.02996
4:146201467:T:A	50	100	0.98	0.06554
4:146201777:T:C	50	100	0.97	0.01906
4:146201781:A:G	50	98	0.92	0.01053
4:146201839:C:A	50	100	0.94	0.02578
4:146203027:T:G	50	100	0.99	0.02124
4:146203469:C:T	50	100	1	0.02469
4:146204302:G:A	50	98	0.95	0.0325
4:146205179:T:C	50	100	1	0.1781
4:146205226:A:C	50	100	1	0.02015
4:146205452:T:G	50	100	1	0.2649
4:146205573:A:G	50	100	1	0.02015
4:146205650:T:C	50	100	1	0.02015
4:146205712:C:T	50	100	1	0.02015
4:146206299:T:C	50	98	0.95	0.1868
4:146206380:A:G	50	100	1	0.0659
4:146206527:C:T	50	100	1	0.158
4:146206567:G:C	50	100	1	0.02996
4:146206661:T:G	50	100	1	0.1877
4:146206835:T:C	50	100	1	0.2894
4:146206882:T:C	50	100	1	0.1879
4:146206920:C:G	50	100	0.98	0.01416
4:146206923:A:G	50	100	0.99	0.02124
4:146207047:T:C	50	100	1	0.2803
4:146207197:G:T	50	100	1	0.02015
4:146207563:C:T	50	100	1	0.1781
4:146208083:T:G	50	100	1	0.0256
4:146208683:A:T	50	100	1	0.3126
4:146208752:T:C	50	100	1	0.01053
4:146208926:T:C	50	100	1	0.01943
4:146208970:T:C	50	100	1	0.1781
4:146208978:A:T	50	100	1	0.01852
4:146208985:C:T	50	100	1	0.1877
4:146209116:C:T	50	100	1	0.01053
4:146209360:G:A	50	100	0.9	0.01017
4:146209388:A:T	50	100	1	0.3128
4:146209505:T:C	50	100	1	0.0256
4:146210305:T:C	50	100	0.99	0.1547
4:146210361:A:G	50	100	1	0.155
4:146211033:A:G	50	100	1	0.02378
4:146211447:A:G	50	100	1	0.2119
4:146211456:A:G	50	100	1	0.3048
4:146211484:A:G	50	100	1	0.2119
4:146211531:C:A	50	96	0.95	0.356
4:146211651:A:G	50	100	0.99	0.2217
4:146211661:G:C	50	100	1	0.2215
4:146212059:C:T	50	100	1	0.2121
4:146212240:C:T	50	100	1	0.2121
4:146212241:G:A	50	100	0.98	0.0276
4:146212400:G:T	50	100	1	0.02378
4:146212457:C:T	50	100	1	0.1883
4:146212641:C:A	50	100	1	0.1885
4:146213099:A:G	50	100	1	0.03032
4:146213230:G:C	50	100	1	0.2219
4:146213312:A:G	49	100	1	0.1886
4:146213338:T:C	50	100	1	0.05465
4:146213403:G:C	50	100	1	0.2122
4:146213760:C:G	50	100	1	0.1636
4:146213945:C:T	50	100	1	0.07825
4:146214338:A:G	50	96	1	0.0236
4:146214499:T:C	50	100	1	0.1619
4:146214516:T:C	50	100	1	0.1968
4:146214604:A:G	50	100	1	0.02378
4:146214943:G:A	50	100	1	0.1638
4:146215578:C:T	50	100	1	0.197
4:146216003:G:A	50	98	0.98	0.0187
4:146216298:T:C	50	100	1	0.0236
4:146216386:G:C	50	96	0.93	0.09659
4:146216555:C:T	50	100	1	0.0236
4:146216614:C:T	50	100	1	0.05447
4:146216615:G:A	50	100	1	0.197
4:146216799:A:G	50	100	1	0.3208
4:146216893:G:A	50	96	0.93	0.04267
4:146217015:A:G	50	100	1	0.1964
4:146217041:C:T	50	100	1	0.1866
4:146217170:A:G	50	100	1	0.1964
4:146217473:G:A	50	100	0.98	0.01398
4:146217503:A:C	50	100	1	0.2585
4:146218881:G:A	50	100	0.98	0.03032
4:146218903:C:T	50	100	0.93	0.02197
4:146218981:C:T	49	100	0.98	0.3197
4:146219779:C:T	50	100	0.98	0.1264
4:146219985:C:T	50	100	0.97	0.1264
4:146219997:G:A	50	100	1	0.1638
4:146220149:T:C	50	100	0.98	0.345
4:146220219:G:A	50	100	0.98	0.3201
4:146220276:C:T	50	100	1	0.0236
4:146221715:T:C	50	100	0.98	0.3437
4:146222001:A:T	50	100	0.98	0.05029
4:146222034:A:G	50	100	0.97	0.03903
4:146222420:A:G	50	100	0.97	0.1162
4:146222566:G:A	50	100	0.93	0.02197
4:146222820:G:A	50	100	0.98	0.03086
4:146222950:C:T	50	100	0.98	0.08152
4:146223070:A:G	50	100	1	0.01235
4:146223074:G:C	50	100	0.98	0.3293
4:146223075:A:G	50	100	1	0.02705
4:146223369:C:T	50	100	0.99	0.02433
4:146223500:C:T	50	100	0.97	0.1231
4:146223685:C:A	50	100	0.99	0.1612
4:146224049:C:A	50	100	1	0.01943
4:146224422:C:A	50	100	0.98	0.0305
4:146224967:T:C	50	100	0.97	0.02433
4:146225566:C:T	50	100	0.97	0.02505
4:146225677:G:A	49	100	0.95	0.04339
4:146226283:C:T	50	100	1	0.03014
4:146226432:A:T	50	100	0.98	0.1227
4:146227059:G:T	50	100	0.95	0.01507
4:146227595:A:G	50	100	0.98	0.36870000000000003
4:146228019:G:T	50	100	1	0.02687
4:146228494:T:C	50	100	0.95	0.04702
4:146228745:G:A	50	96	0.97	0.3355
4:146228779:T:C	50	98	0.95	0.05483
4:146228806:T:C	50	100	0.96	0.1284
4:146229329:C:T	50	98	0.97	0.3146
4:146230184:C:T	50	100	0.98	0.01489
4:146230258:T:C	50	94	0.96	0.3676
4:146230289:A:G	50	100	0.94	0.01616
4:146230383:A:G	50	100	1	0.0276
4:146230402:C:T	50	98	0.78	0.0207
4:146230442:A:G	50	88	0.9	0.4031
4:146230706:A:G	50	84	0.84	0.3233
4:146230779:T:C	50	90	0.79	0.07099
4:146231188:G:A	50	98	0.9	0.1705
4:146231659:G:A	50	100	0.71	0.02342
4:146231674:T:A	50	98	0.96	0.1672
4:146231682:G:A	50	96	0.96	0.1685
4:146231913:C:T	50	94	0.96	0.2634
4:146231946:C:T	50	98	0.93	0.03177
4:146232587:C:T	50	100	0.89	0.01797
4:146233078:T:C	50	98	0.96	0.09023
4:146233097:G:A	49	100	0.91	0.02179
4:146233104:C:T	50	100	0.83	0.04212
4:146233159:C:T	50	100	0.96	0.02651
4:146233275:G:A	50	100	0.83	0.02959
4:146233320:G:A	50	98	0.91	0.01071
4:146233484:A:G	50	98	0.93	0.04593
4:146233713:T:C	50	100	0.98	0.01071
4:146233822:C:T	50	100	0.94	0.1115
4:146234445:A:C	50	98	0.97	0.4684
4:146234545:A:G	50	100	0.97	0.1683
4:146234613:G:A	50	98	0.84	0.03486
4:146234933:G:A	50	100	0.96	0.0138
4:146235181:T:C	50	98	0.98	0.4662
4:146235435:T:G	50	100	0.97	0.04448
4:146235706:G:C	50	98	0.98	0.3778
4:146235830:C:T	50	100	0.97	0.1118
4:146235846:C:T	50	98	0.97	0.03322
4:146235899:C:G	50	100	0.99	0.1687
4:146235936:A:G	50	100	0.97	0.4401
4:146236256:A:G	50	98	0.95	0.05047
4:146236481:G:A	50	100	0.99	0.1688
4:146236888:T:G	50	100	0.99	0.1688
4:146236995:T:C	50	100	0.94	0.02233
4:146237034:T:A	50	100	1	0.02977
4:146238352:T:C	50	100	0.98	0.2805
4:146238453:A:G	50	100	0.99	0.169
4:146238592:G:A	50	100	0.91	0.0207
4:146238661:A:G	50	100	0.99	0.1688
4:146238765:C:T	50	100	0.96	0.01398
4:146239548:C:T	50	100	0.96	0.04484
4:146239614:C:T	50	100	0.98	0.02251
4:146239668:C:T	50	100	0.98	0.02142
4:146239740:C:T	50	100	0.88	0.01634
4:146239880:C:T	50	100	0.95	0.2318
4:146239901:G:A	50	98	0.95	0.167
4:146239979:G:T	50	100	1	0.02977
4:146240383:T:G	50	98	0.96	0.0512
4:146240662:C:T	50	100	0.96	0.03014
4:146240876:A:C	50	98	0.96	0.05138
4:146241310:A:G	50	100	0.95	0.01416
4:146241331:A:G	50	100	0.99	0.1688
4:146241551:G:C	50	100	1	0.02977
4:146241881:T:C	50	98	0.96	0.05138
4:146241980:G:A	50	98	0.99	0.4475
4:146242304:G:T	50	100	0.98	0.02124
4:146242327:C:A	50	100	0.98	0.02106
4:146242383:G:A	50	98	0.98	0.02106
4:146242479:A:G	50	100	0.97	0.169
4:146242768:C:G	50	100	0.94	0.03595
4:146242955:A:T	50	100	0.91	0.04049
4:146242957:A:T	49	93.9	0.94	0.1935
4:146243318:C:T	50	100	0.94	0.03595
4:146244135:C:T	50	100	0.97	0.04194
4:146244434:T:G	50	98	0.98	0.3929
4:146244604:C:T	50	100	0.97	0.1109
4:146244650:C:T	50	100	0.96	0.03014
4:146244880:C:G	50	100	1	0.01325
4:146245043:G:T	50	100	0.94	0.02106
4:146245738:G:A	50	100	0.97	0.01888
4:146246112:G:A	50	100	0.97	0.01888
4:146246146:T:C	49	98	0.87	0.08079
4:146246570:T:C	50	100	1	0.01325
4:146246705:T:C	50	100	0.97	0.01035
4:146246911:T:G	50	100	0.97	0.01017
4:146247142:G:A	50	100	0.94	0.02106
4:146247267:T:C	50	100	0.94	0.02106
4:146247733:C:T	50	98	0.98	0.2075
4:146248022:G:T	50	98	0.97	0.3829
4:146248609:A:C	50	100	0.97	0.3818
4:146248724:A:G	50	100	1	0.01325
4:146248843:C:G	50	100	0.99	0.0236
4:146248945:T:C	50	96	0.98	0.4927
4:146249129:G:A	50	100	0.95	0.01652
4:146249405:T:C	50	98	0.98	0.3259
4:146249903:A:G	50	100	0.97	0.1153
4:146250181:T:A	50	100	0.97	0.01997
4:146250236:C:A	50	100	0.96	0.384
4:146251137:G:A	50	100	0.91	0.01126
4:146251497:A:G	50	100	0.98	0.05773
4:146252189:A:T	50	98	0.98	0.4354
4:146252209:G:A	50	100	0.97	0.01906
4:146252358:G:A	50	96	0.95	0.443
4:146252710:G:A	50	100	0.96	0.3535
4:146252756:C:G	50	96	0.92	0.1046
4:146253059:T:G	50	100	0.97	0.01071
4:146253485:C:T	49	100	0.98	0.01144
4:146253541:G:C	50	100	0.99	0.03232
4:146253567:C:A	50	98	0.89	0.01307
4:146253845:G:A	50	98	0.94	0.1767
4:146254167:A:G	50	100	0.94	0.01616
4:146254939:T:C	50	96	0.94	0.1955
4:146254945:A:G	50	98	0.96	0.3538
4:146255061:C:T	50	100	0.97	0.03232
4:146255147:C:T	50	100	0.91	0.03086
4:146255200:G:A	50	100	0.98	0.03232
4:146255349:T:C	50	100	0.81	0.01525
4:146255419:C:A	50	100	0.96	0.05919
4:146255451:C:T	50	100	0.94	0.08351
4:146256189:G:A	50	98	0.94	0.3488
4:146256316:T:G	50	96	0.91	0.3595
4:146256621:G:A	50	100	0.82	0.02251
4:146256670:A:G	50	96	0.86	0.4501
4:146256713:A:T	50	88	0.82	0.3375
4:146256962:G:T	50	100	0.95	0.02977
4:146257065:T:C	50	100	1	0.02869
4:146257146:C:A	50	100	1	0.02869
4:146257275:G:A	50	100	0.97	0.05392
4:146257700:G:A	50	100	0.97	0.04648
4:146257824:T:C	50	100	1	0.02905
4:146258051:C:T	50	100	1	0.02869
4:146258062:C:T	50	100	1	0.02869
4:146258297:T:C	50	98	0.93	0.04466
4:146259127:C:T	50	98	0.8	0.02887
4:146259152:G:T	50	100	0.97	0.01797
4:146259328:A:G	50	98	0.98	0.3451
4:146259346:G:A	50	100	1	0.02869
4:146259375:A:G	50	98	0.98	0.3428
4:146259411:A:T	50	100	1	0.02869
4:146259415:G:C	50	100	1	0.02869
4:146259474:A:G	50	100	1	0.03268
4:146259525:T:C	50	100	1	0.02959
4:146259532:T:C	50	100	1	0.02869
4:146259533:G:A	50	100	1	0.02869
4:146259541:C:A	50	100	1	0.02869
4:146259582:C:T	50	100	1	0.02542
4:146259872:C:T	50	98	0.98	0.4523
4:146259913:C:T	50	100	0.9	0.0207
4:146260032:C:A	50	100	1	0.02923
4:146260178:C:T	50	100	1	0.02887
4:146260318:G:A	50	100	1	0.02887
4:146260498:T:G	50	100	1	0.02869
4:146260601:T:C	50	100	1	0.02869
4:146260618:A:T	50	100	0.98	0.02869
4:146260623:G:C	50	100	0.74	0.01707
4:146260628:A:G	50	100	1	0.02869
4:146260656:G:A	50	100	1	0.05556
4:146260692:G:A	50	100	1	0.02869
4:146260714:A:G	50	100	1	0.05556
4:146260848:C:A	50	98	0.98	0.4501
4:146260887:G:C	50	100	1	0.02869
4:146261008:G:T	50	98	0.98	0.3499
4:146261125:C:G	50	100	1	0.02869
4:146261129:A:G	50	100	1	0.02869
4:146261302:T:C	50	98	0.8	0.01362
4:146261304:A:G	50	100	1	0.02869
4:146261439:C:T	50	100	1	0.02887
4:146261643:G:C	50	100	1	0.02869
4:146262681:C:T	50	100	1	0.02887
4:146262751:G:A	50	100	1	0.0285
4:146262867:G:A	50	100	1	0.02905
4:146263815:G:A	50	100	1	0.0118
4:146264032:G:C	50	100	1	0.0285
4:146264569:G:A	50	100	0.87	0.01452
4:146264616:A:C	50	98	0.73	0.02941
4:146264638:T:G	50	100	1	0.05519
4:146265092:C:T	50	100	1	0.0118
4:146265161:A:C	50	98	0.96	0.3733
4:146265245:C:T	50	98	0.82	0.03141
4:146265582:G:C	50	98	0.97	0.4506
4:146265770:C:T	50	98	0.98	0.345
4:146267286:A:C	50	98	0.98	0.4513
4:146267351:T:C	50	100	1	0.05556
4:146267564:C:T	50	100	0.98	0.0118
4:146267949:A:G	50	98	1	0.02869
4:146268411:G:T	50	100	0.99	0.01707
4:146268577:T:C	50	98	0.88	0.01271
4:146268638:A:T	50	98	0.89	0.03831
4:146269206:T:C	50	98	0.98	0.4441
4:146270481:G:A	50	100	1	0.05537
4:146271090:T:A	50	100	1	0.05537
4:146271222:C:T	50	98	0.78	0.01452
4:146271537:C:T	50	98	0.98	0.4497
4:146271829:T:C	50	98	0.95	0.02869
4:146272709:T:C	50	100	0.91	0.1298
4:146273615:T:G	50	100	0.94	0.01089
4:146273687:G:C	50	100	0.62	0.01235
4:146273805:C:T	50	98	0.66	0.02705
4:146274528:A:C	50	96	0.97	0.4473
4:146274882:T:G	50	100	1	0.05537
4:146275151:A:G	49	100	0.78	0.01452
4:146275346:A:T	50	98	0.95	0.01107
4:146275893:G:T	50	100	0.85	0.0158
4:146276117:T:C	50	98	0.96	0.4497
4:146276775:C:T	50	100	1	0.05537
4:146277034:C:T	50	98	0.81	0.04394
4:146277515:C:T	50	94	0.94	0.4477
4:146278163:T:G	50	100	1	0.05519
4:146278263:A:C	50	100	0.94	0.01089
4:146278859:G:A	50	96	0.95	0.4466
4:146279311:C:T	50	100	1	0.05519
4:146279605:T:C	50	100	1	0.05574
4:146280195:C:T	50	100	0.99	0.05537
4:146280305:G:T	50	100	0.86	0.0158
4:146280726:C:T	50	100	0.77	0.02015
4:146281376:C:T	50	100	0.84	0.04902
4:146282658:A:C	50	98	0.77	0.01235
4:146283383:T:C	50	98	0.84	0.0955
4:146284286:T:C	50	92	0.88	0.4437
4:146284512:G:A	50	98	0.8	0.04194
4:146285313:T:C	50	100	0.88	0.1249
4:146285840:G:A	50	100	0.97	0.05501
4:146285923:G:C	50	100	0.92	0.05392
4:146286292:G:A	50	98	0.83	0.02215
4:146286485:A:T	50	88	0.67	0.03903
4:146287110:G:A	50	98	0.85	0.08261
4:146287226:C:G	50	100	0.85	0.05338
4:146287339:C:G	50	100	0.91	0.05356
4:146288026:G:A	50	100	0.81	0.0167
4:146288226:G:A	50	98	0.83	0.04303
4:146288252:G:A	50	98	0.86	0.4475
4:146288518:G:A	49	100	0.88	0.0187
4:146288547:T:C	50	100	0.92	0.05428
4:146289596:G:C	50	98	0.89	0.02832
4:146289801:C:T	50	100	0.82	0.01525
4:146289860:T:C	50	100	0.92	0.05483
4:146289872:C:T	50	100	0.92	0.05519
4:146289989:C:T	50	98	0.89	0.1325
4:146290142:C:G	50	100	0.89	0.05392
4:146290692:G:T	50	98	0.94	0.1053
4:146290986:C:T	50	100	0.84	0.02941
4:146291415:G:A	50	98	0.84	0.01489
4:146291623:T:A	50	100	0.92	0.05556
4:146292694:T:C	50	98	0.94	0.03958
4:146292760:T:C	50	100	0.92	0.1349
4:146292823:T:C	50	98	0.97	0.06427
4:146292877:C:A	50	94	0.93	0.4178
4:146293402:C:T	50	98	0.94	0.4517
4:146293477:A:G	50	100	0.95	0.0955
4:146293566:C:A	50	98	0.92	0.05501
4:146293874:C:T	50	100	0.94	0.09332
4:146294932:A:G	50	100	0.98	0.2117
4:146294937:A:G	50	100	0.98	0.2115
4:146295061:G:T	50	100	0.99	0.1276
4:146295676:C:T	50	100	0.99	0.1231
4:146295724:G:A	50	100	0.99	0.01325
4:146295790:G:A	50	100	1	0.01943
4:146296191:C:A	50	100	0.99	0.4517
4:146296715:T:G	50	100	0.99	0.05374
4:146297034:T:C	49	100	1	0.4503
4:146297084:G:A	50	100	0.99	0.1231
4:146297776:T:G	50	94	0.74	0.04375
4:146298084:C:T	50	100	1	0.1282
4:146298142:C:T	50	100	1	0.1231
4:146298150:G:A	50	100	1	0.4198
4:146299040:C:G	50	100	0.93	0.03286
4:146299260:A:G	50	98	0.99	0.08243
4:146299327:G:A	50	100	0.96	0.05937
4:146299555:G:T	50	100	1	0.1233
4:146299716:T:C	50	100	1	0.06391
4:146299936:G:C	50	100	0.99	0.1071
4:146299951:T:C	50	100	1	0.2318
4:146300059:T:C	50	100	1	0.01307
4:146300279:A:G	50	100	1	0.2318
4:146300379:C:A	50	100	1	0.0305
4:146300842:A:G	50	100	1	0.05955
4:146300902:C:T	50	100	1	0.2121
4:146301013:A:G	50	100	1	0.0305
4:146301789:G:A	50	100	1	0.2318
4:146302136:A:G	50	100	0.99	0.05465
4:146302153:C:T	50	100	1	0.1231
4:146302716:A:G	50	100	0.96	0.03595
4:146303147:C:G	50	100	1	0.2353
4:146303309:C:T	50	100	1	0.061
4:146303432:C:T	50	100	0.98	0.06282
4:146303470:C:G	50	100	1	0.24
4:146303510:T:A	50	98	0.77	0.02869
4:146303542:C:T	50	100	1	0.2346
4:146303655:T:C	50	100	1	0.02941
4:146303683:A:G	50	100	1	0.2355
4:146304555:C:T	50	100	0.97	0.0158
4:146304902:A:G	50	100	1	0.4526
4:146304993:C:T	50	100	1	0.02923
4:146305097:G:A	49	91.8	1	0.2284
4:146305135:T:C	48	100	0.94	0.03286
4:146305222:A:G	49	98	1	0.2331
4:146305408:C:G	48	100	0.99	0.07389
4:146305611:C:T	50	100	1	0.061
4:146306525:T:C	50	100	1	0.124
4:146307563:G:C	50	100	0.98	0.04611
4:146307994:G:A	50	100	1	0.061
4:146308656:C:T	50	100	1	0.061
4:146309104:T:C	50	100	1	0.01017
4:146309613:G:A	50	100	1	0.4252
4:146309663:A:G	50	100	1	0.2122
4:146309774:G:A	50	100	1	0.2117
4:146309959:C:A	50	98	0.69	0.01452
4:146310035:A:G	50	100	1	0.2122
4:146310058:C:T	50	100	1	0.216
4:146310867:A:G	50	100	0.94	0.01598
4:146311479:C:A	50	100	0.98	0.04611
4:146311551:A:G	50	100	1	0.4524
4:146312126:G:T	50	100	1	0.01271
4:146312909:T:C	50	100	1	0.06155
4:146313365:C:T	50	100	0.88	0.02342
4:146313557:T:C	50	100	1	0.06609
4:146313762:G:A	50	100	0.99	0.1242
4:146313948:C:T	50	100	1	0.06155
4:146313990:A:T	50	100	1	0.06155
4:146315419:T:G	50	100	1	0.2137
4:146316243:C:T	50	100	1	0.1244
4:146316793:G:A	50	100	1	0.1244
4:146317100:A:G	50	100	1	0.2053
4:146318681:G:T	50	100	0.91	0.0256
4:146318917:T:C	50	100	1	0.1242
4:146319465:T:A	50	100	1	0.06191
4:146319897:C:T	50	100	1	0.213
4:146320858:C:T	50	100	1	0.06264
4:146323010:T:G	50	98	0.8	0.02052
4:146323023:C:T	50	100	1	0.06173
4:146323406:C:A	50	100	1	0.06173
4:146323801:T:C	50	100	1	0.2142
4:146323981:T:G	50	100	1	0.0345
4:146324023:C:A	50	100	0.98	0.01071
4:146324377:T:C	50	100	0.98	0.04212
4:146324441:A:C	50	100	1	0.1242
4:146324483:C:T	50	100	0.99	0.06609
4:146325105:C:T	50	90	0.82	0.1703
4:146325316:A:G	50	100	0.99	0.01634
4:146325569:G:A	50	100	1	0.4492
4:146325700:T:A	50	100	1	0.06191
4:146326139:C:T	50	100	1	0.02923
4:146326207:A:G	50	100	1	0.06173
4:146326460:T:G	50	100	1	0.02923
4:146326542:T:C	50	100	1	0.112
4:146326921:C:G	48	95.8	0.79	0.02723
4:146326922:A:T	48	100	0.71	0.02651
4:146326935:C:T	49	100	0.85	0.08351
4:146326937:C:T	49	93.9	0.89	0.09332
4:146326939:C:T	50	88	0.87	0.09768
4:146326941:C:T	49	81.6	0.9	0.4662
4:146326951:C:T	50	100	1	0.01688
4:146327744:G:A	50	100	1	0.2055
4:146327933:C:T	50	100	0.98	0.01779
4:146328261:C:T	50	100	1	0.1075
4:146328468:T:C	50	100	0.99	0.03322
4:146329247:T:C	50	100	1	0.06173
4:146329490:G:C	50	100	0.74	0.01616
4:146330414:A:G	50	100	0.99	0.06173
4:146330504:C:T	50	100	1	0.06282
4:146330904:T:C	50	100	1	0.06627
4:146331367:G:A	50	100	1	0.124
4:146331447:T:C	50	100	1	0.4479
4:146331473:C:T	50	100	1	0.0138
4:146332843:A:G	50	100	1	0.124
4:146332874:T:C	50	100	1	0.06663
4:146333082:G:T	50	100	1	0.1242
4:146333143:T:A	50	100	1	0.2055
4:146333817:G:C	50	100	1	0.2142
4:146333935:G:C	50	100	1	0.02923
4:146334486:G:C	50	100	1	0.4192
4:146334686:G:A	50	100	1	0.4484
4:146334935:G:T	50	100	1	0.02923
4:146335475:G:C	50	100	1	0.124
4:146335659:G:A	50	100	1	0.06209
4:146335682:A:G	50	100	1	0.06173
4:146335698:C:T	50	100	1	0.06173
4:146335715:G:T	50	100	1	0.2095
4:146335755:G:A	50	100	0.96	0.0374
4:146336225:T:A	50	100	0.98	0.01053
4:146336617:G:T	50	100	1	0.4172
4:146336736:A:G	50	100	1	0.07008
4:146337357:T:C	50	100	1	0.1086
4:146338335:T:G	50	100	1	0.1086
4:146338548:T:C	50	100	1	0.09877
4:146339017:T:C	50	100	1	0.01489
4:146339028:C:T	50	100	1	0.4475
4:146339297:T:C	50	100	1	0.02887
4:146339298:G:A	50	100	1	0.2068
4:146339324:G:A	50	100	1	0.207
4:146339389:C:T	50	100	1	0.2068
4:146339824:T:A	50	100	1	0.4477
4:146339874:T:C	50	98	0.89	0.0138
4:146340420:T:C	50	100	1	0.2229
4:146341482:A:G	50	100	0.93	0.02269
4:146341838:A:G	50	100	1	0.01489
4:146342402:T:G	50	100	1	0.02887
4:146342907:A:G	50	92	0.87	0.158
4:146343437:T:C	50	100	1	0.01507
4:146343612:G:A	50	100	1	0.01489
4:146343665:T:A	50	100	1	0.09877
4:146344498:T:G	50	100	1	0.2077
4:146344778:T:C	50	100	1	0.1089
4:146344852:T:C	50	100	1	0.09877
4:146345674:G:A	50	100	1	0.1091
4:146345892:G:T	50	100	1	0.01489
4:146346141:T:C	50	100	0.91	0.01107
4:146346267:C:A	50	100	1	0.01271
4:146346575:G:A	50	98	1	0.2077
4:146346777:C:T	50	100	1	0.4477
4:146346879:T:A	50	100	1	0.4472
4:146346985:A:G	50	100	1	0.2426
4:146347030:T:C	50	100	1	0.02887
4:146347173:T:C	50	100	0.99	0.1258
4:146347487:G:A	50	100	1	0.08733
4:146348182:C:T	50	100	1	0.3844
4:146348300:C:A	50	100	1	0.05428
4:146348326:C:T	50	100	1	0.01489
4:146348352:C:T	50	100	1	0.06427
4:146348830:A:G	50	100	1	0.06445
4:146348849:C:T	50	100	1	0.0374
4:146349058:A:G	50	100	1	0.2429
4:146349243:A:C	50	100	0.99	0.126
4:146349771:C:T	50	100	0.99	0.3439
4:146349870:A:G	50	100	1	0.01489
4:146349875:C:T	50	100	1	0.01489
4:146349973:C:T	50	100	1	0.10780000000000001
4:146350007:A:T	50	100	0.98	0.09114
4:146350009:T:A	50	100	0.96	0.0118
4:146350015:T:C	50	100	1	0.02887
4:146350079:G:A	50	98	1	0.065
4:146350082:G:A	50	84	0.99	0.4973
4:146350173:G:A	46	100	1	0.10780000000000001
4:146350309:T:C	50	98	1	0.06427
4:146350313:G:A	50	98	1	0.06445
4:146350392:A:G	50	100	1	0.01507
4:146350399:T:G	50	96	0.99	0.4562
4:146350402:T:A	50	96	0.98	0.4557
4:146350407:A:C	50	94	0.99	0.4548
4:146350432:T:C	50	96	0.98	0.2175
4:146350437:C:T	50	94	0.99	0.2144
4:146350557:G:C	46	93.5	0.99	0.2151
4:146351005:A:G	50	100	1	0.02887
4:146351030:G:T	50	100	1	0.2168
4:146351059:A:T	50	98	0.91	0.01053
4:146351256:A:G	50	96	1	0.3239
4:146351312:C:T	50	100	0.95	0.01561
4:146351891:A:C	42	95.2	1	0.2166
4:146351952:C:T	43	81.4	0.99	0.2146
4:146352071:A:G	49	98	1	0.02887
4:146352202:C:A	43	81.4	1	0.2131
4:146352352:T:C	46	100	0.93	0.01471
4:146352882:A:C	50	96	0.99	0.2478
4:146353088:G:T	50	100	1	0.4495
4:146353236:C:T	48	100	0.96	0.02923
4:146353491:T:C	48	100	1	0.06572
4:146353926:A:G	49	83.7	1	0.4501
4:146354149:C:A	50	98	1	0.126
4:146354168:C:T	50	100	1	0.06427
4:146354421:A:C	50	100	0.94	0.01652
4:146354576:G:A	48	95.8	0.71	0.02124
4:146354797:C:T	49	100	1	0.02905
4:146354814:C:T	48	100	0.98	0.02887
4:146355458:A:C	50	100	0.98	0.01489
4:146355647:T:C	50	100	1	0.01471
4:146355806:G:A	48	97.9	1	0.0394
4:146355826:A:G	42	85.7	1	0.3241
4:146356049:A:T	49	89.8	0.86	0.10780000000000001
4:146356051:A:T	50	80	0.86	0.4058
4:146356053:T:A	48	100	0.76	0.01126
4:146356164:C:T	50	100	1	0.451
4:146356293:T:A	50	100	1	0.01489
4:146356904:C:T	50	100	1	0.4504
4:146356927:T:C	50	100	1	0.01489
4:146357088:A:G	50	100	1	0.01489
4:146357151:G:A	50	100	0.67	0.02233
4:146357187:T:C	50	100	1	0.05465
4:146357295:A:G	50	100	1	0.01543
4:146357320:C:A	50	100	1	0.01489
4:146357406:T:G	50	100	1	0.0276
4:146358242:G:A	50	100	1	0.01489
4:146358819:A:T	50	100	1	0.01162
4:146358887:C:T	50	100	1	0.01489
4:146359172:T:C	50	100	1	0.06481
4:146359352:T:C	50	100	1	0.01543
4:146359533:G:A	50	100	1	0.3232
4:146359668:T:C	50	100	0.96	0.01489
4:146359975:C:T	50	100	1	0.01489
4:146360164:T:C	50	100	1	0.01489
4:146360214:G:T	50	100	1	0.4499
4:146360610:G:T	50	100	0.99	0.2471
4:146361385:A:G	50	100	1	0.02887
4:146361505:G:A	50	100	1	0.1069
4:146361745:G:A	50	100	1	0.01489
4:146362093:T:C	50	100	0.83	0.0285
4:146362977:A:G	50	100	1	0.01489
4:146363037:C:T	50	100	1	0.1258
4:146363314:C:T	50	100	1	0.1262
4:146363350:C:A	50	100	1	0.01489
4:146363354:T:A	50	100	1	0.1258
4:146363478:T:C	50	100	1	0.02887
4:146363627:T:A	50	100	1	0.02887
4:146363879:T:C	50	100	1	0.01525
4:146364176:C:T	50	100	1	0.4501
4:146364317:A:G	50	100	1	0.04158
4:146365210:T:C	50	100	1	0.05465
4:146365335:A:T	50	98	0.91	0.02233
4:146365615:A:G	50	100	0.88	0.05465
4:146365644:T:C	50	100	1	0.01507
4:146365658:A:G	50	98	1	0.1262
4:146365811:T:A	50	100	1	0.01489
4:146365842:C:G	50	100	1	0.02905
4:146365855:A:G	50	100	1	0.01489
4:146365881:C:T	50	100	1	0.02887
4:146366405:G:A	50	100	1	0.02887
4:146366719:T:C	50	100	1	0.03758
4:146366832:A:G	50	100	1	0.02905
4:146367910:G:T	50	100	1	0.1258
4:146368199:A:G	50	100	1	0.04575
4:146368262:C:G	50	100	1	0.01489
4:146368272:A:T	50	100	1	0.01489
4:146368279:G:A	50	100	0.95	0.01489
4:146368367:T:G	50	100	1	0.2166
4:146368370:A:C	50	100	1	0.01489
4:146368408:T:G	50	100	1	0.02887
4:146368532:A:G	50	98	0.95	0.01634
4:146368617:T:C	50	100	1	0.108
4:146369006:G:A	50	100	1	0.4501
4:146369211:A:G	50	100	1	0.2151
4:146369306:T:C	50	100	1	0.03195
4:146369636:A:C	50	100	0.96	0.01489
4:146370766:C:T	50	98	0.99	0.1238
4:146371012:T:C	50	100	0.94	0.01416
4:146371680:T:C	50	100	0.99	0.01398
4:146372195:C:G	50	100	1	0.01416
4:146372501:C:G	50	100	1	0.01416
4:146373133:C:T	50	100	1	0.0285
4:146373147:C:G	50	100	1	0.01434
4:146373334:C:A	50	100	1	0.4107
4:146373349:C:T	50	100	0.85	0.01325
4:146373638:A:G	50	100	1	0.449
4:146373943:T:A	50	100	1	0.0285
4:146373976:A:G	50	100	1	0.2876
4:146374461:C:T	50	100	1	0.1222
4:146374615:C:T	48	93.8	0.94	0.1498
4:146374623:C:T	46	93.5	0.68	0.02614
4:146374624:A:G	49	98	0.8	0.01452
4:146374661:C:T	50	92	0.7	0.05683
4:146374663:T:C	50	94	0.8	0.03903
4:146375415:C:T	50	100	1	0.1211
4:146375587:C:T	50	98	0.85	0.01961
4:146375674:T:C	50	100	1	0.01416
4:146375778:T:C	50	100	1	0.1863
4:146375783:A:C	50	100	1	0.0285
4:146376015:A:G	50	100	1	0.122
4:146376032:C:T	50	100	1	0.01416
4:146376301:A:C	50	100	1	0.01416
4:146376476:C:T	50	100	0.99	0.05882
4:146376582:G:A	50	100	1	0.03867
4:146376775:T:C	50	100	1	0.01416
4:146377034:T:G	50	100	1	0.01416
4:146377502:C:T	50	100	1	0.1863
4:146377556:G:A	50	100	1	0.1035
4:146378068:G:T	50	100	0.98	0.0492
4:146378088:G:A	50	100	1	0.4109
4:146378098:G:T	50	100	1	0.1044
4:146378704:A:G	50	100	1	0.1863
4:146378707:G:C	50	100	1	0.1863
4:146378843:C:G	50	100	1	0.4109
4:146378951:C:T	50	100	0.99	0.05882
4:146379269:T:C	50	98	0.81	0.04503
4:146379743:A:G	50	100	1	0.02215
4:146379746:G:A	50	100	0.82	0.01398
4:146379779:T:C	50	100	1	0.01416
4:146379806:A:C	50	100	1	0.0285
4:146379959:C:G	50	94	0.78	0.03976
4:146379961:G:C	49	100	0.97	0.05955
4:146380679:T:C	50	100	1	0.0285
4:146380818:T:A	50	100	0.99	0.01525
4:146381385:A:G	50	100	0.98	0.05864
4:146381677:T:G	50	100	1	0.2589
4:146381678:T:C	50	100	1	0.2591
4:146381692:C:T	50	100	0.99	0.01543
4:146382083:G:A	50	100	1	0.1222
4:146382215:G:A	50	100	0.98	0.05501
4:146382392:C:T	50	100	1	0.02887
4:146382726:G:C	50	100	1	0.2226
4:146383732:T:G	50	98	1	0.1111
4:146383800:A:G	50	100	1	0.2429
4:146384269:A:G	50	100	1	0.01452
4:146384457:A:T	50	100	1	0.2228
4:146385182:A:G	50	100	1	0.2228
4:146385494:G:A	50	100	1	0.01489
4:146386026:T:C	50	100	1	0.2228
4:146386327:G:A	50	100	1	0.01525
4:146387280:G:A	50	100	0.98	0.01561
4:146387501:A:G	50	100	1	0.1941
4:146388512:A:T	50	100	1	0.0216
4:146388752:C:T	50	100	1	0.01489
4:146388766:C:A	50	100	1	0.3219
4:146389067:C:T	50	100	1	0.3655
4:146389123:T:C	50	100	1	0.1941
4:146389531:G:A	50	100	1	0.3656
4:146389682:C:T	50	100	1	0.3655
4:146390205:T:C	50	100	1	0.1943
4:146390353:G:A	50	100	1	0.3655
4:146390489:G:C	50	100	1	0.01434
4:146390903:C:T	50	100	1	0.01471
4:146390935:G:A	50	100	1	0.02106
4:146391320:C:A	50	100	1	0.1216
4:146391651:A:G	50	100	0.97	0.01725
4:146391718:T:C	50	100	1	0.01434
4:146392055:G:C	50	100	1	0.01452
4:146392310:A:G	50	98	0.89	0.02033
4:146392593:C:T	50	100	0.98	0.04938
4:146392695:C:T	50	100	1	0.01434
4:146392882:C:T	50	100	1	0.366
4:146394189:T:C	50	100	1	0.2228
4:146394447:C:A	50	100	1	0.02887
4:146394552:G:C	49	100	1	0.2228
4:146395742:C:T	50	100	1	0.3867
4:146395887:A:G	50	100	1	0.2228
4:146396015:C:T	50	100	0.95	0.03885
4:146396150:T:C	50	100	1	0.3653
4:146396396:A:C	50	100	0.79	0.02124
4:146396405:T:G	50	100	1	0.1215
4:146396481:A:G	50	100	1	0.01071
4:146397223:C:T	50	100	1	0.2228
4:146397225:A:G	50	100	1	0.01452
4:146397444:G:A	50	100	1	0.01434
4:146398104:T:G	50	100	1	0.01434
4:146398214:T:C	50	100	1	0.2228
4:146399067:G:A	50	100	1	0.4021
4:146399197:G:A	50	100	1	0.02869
4:146399265:T:A	50	98	1	0.05556
4:146399308:C:A	50	100	0.99	0.1941
4:146399991:C:T	50	100	1	0.1206
4:146400445:G:A	50	100	1	0.02052
4:146400575:C:T	50	100	0.98	0.04975
4:146401230:T:G	50	100	0.98	0.04975
4:146401283:A:C	50	100	1	0.2431
4:146401849:T:C	50	100	1	0.01434
4:146402179:A:C	49	100	1	0.2229
4:146402703:A:C	50	100	1	0.1215
4:146402740:G:T	50	100	1	0.02869
4:146402974:T:C	50	100	1	0.02869
4:146403159:C:T	50	100	1	0.1216
4:146404027:G:A	50	100	1	0.02015
4:146404560:T:C	50	100	1	0.02869
4:146404760:G:A	50	98	0.93	0.1645
4:146404773:G:A	50	100	1	0.2435
4:146405822:T:G	50	100	1	0.1948
4:146407331:G:A	50	100	1	0.3858
4:146408194:C:G	50	100	0.88	0.01852
4:146408475:T:C	50	100	1	0.02106
4:146408588:T:C	50	100	0.89	0.02578
4:146408884:T:C	50	100	1	0.02106
4:146409198:A:C	50	98	1	0.4018
4:146409935:C:T	50	98	1	0.1948
4:146410499:G:A	50	100	1	0.01434
4:146410987:G:A	50	96	0.95	0.3784
4:146411822:G:A	50	100	0.99	0.05683
4:146413447:C:T	50	100	0.99	0.2525
4:146413604:T:C	50	100	0.99	0.1028
4:146414179:C:T	50	98	0.93	0.1089
4:146414823:A:C	50	100	1	0.01543
4:146414955:C:A	50	100	1	0.01543
4:146415067:A:T	50	100	0.99	0.2584
4:146415294:G:A	50	100	1	0.2229
4:146415504:T:C	50	100	1	0.2536
4:146415938:C:T	50	100	1	0.02124
4:146416357:C:T	50	100	1	0.2542
4:146417035:A:G	50	100	0.94	0.1816
4:146417531:C:T	50	100	1	0.02687
4:146417686:G:A	50	100	1	0.1855
4:146418755:A:G	50	100	0.98	0.3887
4:146419159:G:A	50	100	1	0.01543
4:146419617:C:T	50	100	0.94	0.1808
4:146419841:A:C	50	100	1	0.02106
4:146419973:A:G	50	100	1	0.02106
4:146419979:G:A	50	100	1	0.03667
4:146420959:T:G	50	100	1	0.2271
4:146422181:G:A	50	98	0.95	0.2391
4:146422213:G:A	50	100	1	0.03649
4:146422825:C:T	50	100	0.99	0.05755
4:146422928:G:A	50	98	0.94	0.1082
4:146423702:A:G	50	100	0.99	0.2578
4:146423869:C:T	50	100	1	0.02106
4:146424183:T:C	50	100	0.99	0.1825
4:146424252:G:A	50	100	1	0.01543
4:146424388:C:T	50	100	1	0.02106
4:146424610:A:G	50	100	1	0.03649
4:146424674:A:C	50	100	0.99	0.01725
4:146425050:A:G	50	100	1	0.02106
4:146425097:C:T	50	100	0.98	0.01017
4:146425346:C:T	50	100	0.99	0.1854
4:146425440:G:A	50	100	1	0.02451
4:146425752:G:A	50	100	0.99	0.2558
4:146426122:G:C	50	100	1	0.02869
4:146426590:C:G	50	100	0.9	0.04521
4:146427208:G:A	50	100	1	0.02524
4:146427345:C:A	50	100	0.97	0.1028
4:146428997:C:T	50	100	0.99	0.03631
4:146429032:G:T	50	100	1	0.02524
4:146429991:A:T	50	100	0.99	0.1255
4:146430200:A:T	50	100	0.94	0.07026
4:146430244:G:A	50	100	1	0.02524
4:146430476:A:G	50	100	0.99	0.13
4:146430620:A:C	50	100	0.95	0.03722
4:146431161:T:C	50	100	1	0.01924
4:146431406:G:T	50	100	0.98	0.01598
4:146432323:G:C	50	100	0.99	0.13
4:146432937:C:T	50	98	0.94	0.2642
4:146433336:T:C	50	96	0.98	0.4052
4:146433418:G:C	50	100	0.99	0.1363
4:146433455:G:A	50	100	1	0.1313
4:146433490:G:A	50	100	0.99	0.03359
4:146434072:C:A	50	100	1	0.1363
4:146434310:T:C	50	100	0.98	0.0158
4:146434314:G:A	50	100	1	0.1616
4:146434357:C:T	50	100	0.99	0.01017
4:146434905:T:C	50	100	1	0.02524
4:146435249:G:A	50	100	0.99	0.07553
4:146435441:A:C	50	100	0.99	0.2266
4:146436448:G:A	50	100	0.92	0.07698
4:146436682:C:T	50	100	0.98	0.09386
4:146436866:C:T	50	100	1	0.02524
4:146438321:C:A	50	100	1	0.02524
4:146438414:C:T	50	100	0.99	0.1843
4:146438897:A:C	50	100	0.89	0.01071
4:146438921:C:T	50	100	1	0.02524
4:146439956:C:T	50	100	1	0.02542
4:146440194:C:T	50	100	0.99	0.226
4:146440250:G:C	50	100	0.94	0.05973
4:146440314:C:T	50	98	0.92	0.01743
4:146440788:A:G	50	100	0.98	0.1362
4:146441149:T:A	50	100	0.96	0.03123
4:146441895:A:C	50	100	0.96	0.03123
4:146442900:C:T	50	100	0.99	0.2162
4:146443612:G:A	50	100	1	0.02524
4:146443754:A:C	50	100	0.95	0.03123
4:146444018:T:C	50	100	1	0.1362
4:146444021:G:A	50	100	1	0.02524
4:146444036:A:G	50	100	1	0.02524
4:146444826:C:T	50	100	1	0.1362
4:146445570:G:A	50	100	1	0.02524
4:146445722:G:A	50	100	0.93	0.07462
4:146445891:C:G	50	98	0.88	0.01906
4:146446627:G:A	50	100	0.99	0.01089
4:146447055:T:C	50	100	1	0.02524
4:146447189:C:T	50	100	1	0.02542
4:146447295:G:C	50	100	0.94	0.03141
4:146447597:C:A	50	100	0.99	0.39
4:146447712:A:G	50	98	0.87	0.04702
4:146447771:A:G	50	100	0.95	0.03123
4:146447968:C:A	50	100	1	0.02106
4:146448103:T:A	50	100	1	0.1294
4:146448705:C:T	50	100	0.98	0.05755
4:146449004:T:G	50	100	0.99	0.3891
4:146449280:T:C	50	100	0.99	0.4105
4:146449686:C:A	50	100	0.99	0.1436
4:146449735:T:A	50	100	0.96	0.03177
4:146450310:G:A	50	100	1	0.1362
4:146450539:T:G	50	100	1	0.02542
4:146450574:G:C	50	100	1	0.02451
4:146451032:C:A	50	100	0.98	0.01017
4:146451538:C:G	50	100	1	0.1362
4:146451826:T:G	50	100	0.99	0.216
4:146451951:C:T	50	100	0.99	0.02633
4:146452109:G:A	50	100	1	0.02614
4:146452280:A:T	50	100	0.99	0.2266
4:146452411:A:C	50	100	1	0.3896
4:146452810:T:C	50	100	1	0.02524
4:146452908:G:A	50	100	0.98	0.1362
4:146453037:A:G	50	98	0.98	0.2182
4:146453052:A:T	50	98	0.99	0.2255
4:146453454:T:G	50	100	1	0.1294
4:146453827:A:G	50	100	0.99	0.2266
4:146453896:G:A	50	100	1	0.02106
4:146454168:G:T	50	100	0.98	0.2159
4:146454369:A:C	50	100	0.98	0.02215
4:146455259:C:T	50	100	1	0.4112
4:146455285:C:T	50	100	0.94	0.03123
4:146455424:A:G	50	100	0.99	0.2164
4:146455653:A:T	50	100	0.98	0.2527
4:146455954:C:T	50	100	0.99	0.3894
4:146456103:A:C	50	100	0.99	0.216
4:146456648:A:G	50	100	0.99	0.1852
4:146457439:A:G	50	100	0.98	0.07516
4:146457863:T:C	50	100	1	0.136
4:146458141:G:A	50	100	0.99	0.2262
4:146459228:T:C	50	100	1	0.0256
4:146459627:A:C	50	96	0.98	0.1324
4:146459629:G:C	50	100	1	0.1293
4:146460112:C:G	50	100	0.99	0.3827
4:146461217:G:A	50	100	0.97	0.01017
4:146461561:A:G	50	100	1	0.136
4:146462557:A:T	50	98	1	0.03322
4:146462639:A:C	50	100	1	0.01017
4:146462764:A:C	50	100	0.98	0.05719
4:146462850:C:T	50	100	1	0.1247
4:146463603:C:T	50	100	0.98	0.2204
4:146463990:T:A	50	100	1	0.01198
4:146464984:G:T	50	100	1	0.1351
4:146465125:A:C	50	100	0.96	0.05719
4:146465408:G:A	50	100	0.83	0.01852
4:146465793:G:A	50	100	0.88	0.01071
4:146466626:T:C	50	100	0.82	0.02469
4:146467190:T:C	50	100	0.99	0.02197
4:146467402:C:T	50	98	0.98	0.2204
4:146467694:C:G	50	96	0.95	0.2649
4:146468017:T:C	50	100	1	0.1302
4:146468972:A:G	50	94	0.96	0.1225
4:146469095:C:T	50	100	0.98	0.2233
4:146469175:A:T	50	98	0.98	0.1236
4:146470125:T:C	50	100	0.99	0.04757
4:146470316:G:T	50	100	1	0.1654
4:146470375:C:T	50	100	1	0.156
4:146470582:A:G	50	100	1	0.1503
4:146470652:A:G	50	100	0.92	0.01126
4:146471264:T:C	50	98	0.98	0.4154
4:146471274:C:T	50	100	1	0.156
4:146471672:G:C	50	100	0.95	0.04267
4:146471796:C:T	50	100	1	0.07099
4:146471849:T:G	50	100	1	0.1623
4:146472235:C:T	50	100	1	0.04757
4:146473412:C:T	50	100	1	0.1701
4:146473413:A:G	50	100	1	0.1683
4:146474200:C:T	50	100	0.99	0.3088
4:146474397:G:A	50	100	0.86	0.01888
4:146474645:A:C	50	100	1	0.169
4:146475504:C:G	50	100	0.95	0.04357
4:146475517:G:C	50	100	0.97	0.2384
4:146475899:T:G	50	100	0.93	0.01089
4:146477090:G:A	50	100	0.95	0.04357
4:146478353:G:A	50	100	1	0.1701
4:146479051:G:T	50	100	0.98	0.02179
4:146479190:C:T	50	100	1	0.02324
4:146479270:C:T	50	100	0.98	0.08497
4:146479778:T:A	50	98	0.98	0.04484
4:146479815:A:C	50	100	0.92	0.01017
4:146480747:G:A	50	100	0.98	0.0915
4:146480795:G:A	50	100	1	0.1683
4:146481216:C:G	50	100	0.95	0.04321
4:146482762:A:G	50	100	1	0.1598
4:146483093:G:A	50	100	0.95	0.04412
4:146483453:A:C	50	100	1	0.1652
4:146483828:G:A	50	100	1	0.1596
4:146484968:A:G	50	100	1	0.01017
4:146485044:T:C	50	100	1	0.1683
4:146485247:C:T	50	100	1	0.1654
4:146485377:G:A	50	100	1	0.1598
4:146486223:C:A	50	100	0.99	0.2137
4:146486850:C:T	50	100	0.93	0.01126
4:146487033:G:A	50	100	1	0.0138
4:146487193:G:T	50	100	1	0.1598
4:146487376:G:A	50	100	0.95	0.01852
4:146488500:A:G	50	100	1	0.1699
4:146488511:C:T	50	100	0.95	0.04339
4:146488835:A:C	50	96	0.96	0.2179
4:146489608:G:A	50	100	0.93	0.06481
4:146490276:C:T	50	100	0.9	0.01216
4:146490352:T:A	50	100	1	0.1679
4:146491251:G:C	50	100	0.99	0.1605
4:146491834:G:A	50	98	0.99	0.2095
4:146492995:C:T	50	100	0.98	0.3097
4:146493591:T:C	50	100	0.99	0.03704
4:146493950:G:A	50	100	1	0.02451
4:146495517:C:T	50	100	0.97	0.2447
4:146495925:A:G	50	100	0.99	0.09985
4:146498157:G:A	50	98	0.98	0.01761
4:146498399:T:A	50	100	1	0.01616
4:146498821:A:C	50	100	1	0.01071
4:146498993:C:T	50	100	1	0.1574
4:146499840:T:C	50	100	0.95	0.0472
4:146500287:C:A	50	100	1	0.163
4:146501034:C:T	50	100	0.99	0.1541
4:146501348:G:A	50	100	1	0.1572
4:146502447:T:G	50	100	0.82	0.01434
4:146503052:C:T	50	100	0.99	0.01235
4:146503526:C:T	50	100	1	0.1572
4:146503962:A:T	50	100	1	0.1158
4:146504300:A:C	50	100	0.98	0.1676
4:146504953:T:C	50	100	1	0.1663
4:146505213:C:A	50	100	0.85	0.01053
4:146505431:T:C	50	100	0.93	0.0276
4:146505490:C:T	50	100	0.93	0.03105
4:146506455:A:G	50	100	0.96	0.04993
4:146506753:G:T	50	100	0.94	0.01362
4:146508164:G:A	50	100	0.98	0.3651
4:146508264:C:T	50	100	1	0.1574
4:146509125:T:C	50	100	1	0.1663
4:146509137:T:C	49	100	1	0.01743
4:146510150:G:A	50	100	1	0.1572
4:146510262:A:T	50	76	0.95	0.4506
4:146511897:T:C	50	100	1	0.1647
4:146512314:T:C	50	100	0.97	0.3419
4:146512493:C:A	50	100	1	0.1572
4:146513438:T:G	50	100	1	0.1549
4:146513635:A:C	50	96	0.98	0.1661
4:146513750:T:C	50	100	0.99	0.1599
4:146514819:T:C	50	100	0.82	0.01816
4:146516145:T:C	50	100	0.99	0.02251
4:146516497:C:T	49	100	0.99	0.01089
4:146516698:G:T	50	100	0.98	0.1663
4:146516867:T:C	50	100	0.96	0.09985
4:146516932:C:G	50	100	0.99	0.2774
4:146518098:G:T	50	100	0.97	0.1854
4:146518282:T:G	50	100	1	0.1645
4:146519913:G:A	50	100	1	0.1587
4:146520207:G:T	50	100	0.98	0.3506
4:146520673:T:G	50	98	0.98	0.439
4:146520675:T:C	50	100	1	0.0216
4:146520942:C:T	48	97.9	0.94	0.15310000000000001
4:146521340:G:T	50	98	0.95	0.06736
4:146521542:G:A	50	100	0.98	0.0276
4:146521804:A:G	50	100	0.83	0.01906
4:146522300:C:A	50	100	1	0.3119
4:146522385:C:T	50	100	1	0.3106
4:146522419:G:C	50	100	1	0.3119
4:146522522:T:G	50	100	1	0.3364
4:146524234:A:G	50	100	1	0.3671
4:146524351:G:A	50	100	1	0.3361
4:146524907:G:T	49	100	0.98	0.2874
4:146525218:T:A	50	100	1	0.2869
4:146525219:A:T	50	96	0.99	0.1489
4:146525299:A:G	50	96	0.99	0.1489
4:146525405:C:T	50	100	1	0.2874
4:146525411:C:T	50	96	0.99	0.1476
4:146525540:T:C	50	98	0.99	0.1117
4:146525876:C:T	50	100	0.99	0.2507
4:146526134:A:G	49	100	1	0.2872
4:146526924:G:T	50	100	0.99	0.04648
4:146527859:G:T	50	100	0.92	0.06373
4:146528148:G:T	50	100	1	0.01398
4:146529322:A:G	50	100	0.93	0.01362
4:146529510:C:T	50	100	0.93	0.02814
4:146529834:G:A	50	100	1	0.3368
4:146529849:A:G	50	98	1	0.4717
4:146530332:T:C	50	100	1	0.3381
4:146530483:G:A	50	100	1	0.3321
4:146530916:G:A	50	98	1	0.3373
4:146531609:T:G	50	100	0.99	0.3322
4:146531866:C:T	50	98	1	0.02397
4:146531909:T:G	50	98	0.99	0.3384
4:146532031:G:A	49	77.6	0.99	0.3377
4:146532115:C:A	49	93.9	0.99	0.3386
4:146532206:A:T	50	100	0.99	0.3324
4:146532281:G:C	50	100	0.97	0.0138
4:146532761:C:T	50	98	0.99	0.4722
4:146533110:A:T	50	100	0.99	0.3324
4:146533385:G:A	50	100	0.92	0.02814
4:146533463:G:A	50	100	0.69	0.01743
4:146533554:G:A	50	100	0.99	0.3322
4:146533581:T:A	50	100	1	0.02778
4:146533840:A:G	50	100	0.96	0.1149
4:146533892:G:A	50	100	0.95	0.02288
4:146534142:T:C	50	98	0.99	0.3379
4:146534291:T:C	50	100	0.93	0.09822
4:146534443:G:T	50	98	0.99	0.3326
4:146536335:G:A	50	100	0.99	0.01035
4:146536642:T:G	50	98	0.99	0.3382
4:146536682:T:G	50	98	0.99	0.3324
4:146536739:T:C	50	98	0.99	0.1053
4:146537534:C:T	50	100	1	0.02106
4:146537923:G:A	49	100	0.91	0.04902
4:146538047:C:T	50	100	0.97	0.1454
4:146538336:C:G	50	100	1	0.01235
4:146538512:G:T	50	98	0.99	0.3377
4:146539027:G:T	50	100	0.98	0.2515
4:146539306:A:G	50	100	1	0.0374
4:146540752:T:G	50	100	1	0.02378
4:146540869:G:A	50	100	1	0.0276
4:146540925:A:G	50	98	1	0.3377
4:146541527:G:A	50	100	0.98	0.2515
4:146541746:T:C	50	98	1	0.3377
4:146541862:G:T	50	98	0.77	0.02633
4:146542377:T:A	31	100	0.89	0.05719
4:146542553:A:G	50	100	0.99	0.1336
4:146542599:T:G	50	100	0.99	0.3371
4:146543093:A:C	50	100	0.99	0.337
4:146543328:G:A	50	100	0.94	0.02106
4:146543453:A:G	50	100	0.99	0.337
4:146544946:A:G	50	100	0.98	0.1055
4:146545178:A:G	50	100	0.99	0.3373
4:146545637:G:T	50	100	0.99	0.3322
4:146545838:G:C	50	100	0.99	0.1331
4:146545851:A:G	50	98	0.99	0.3384
4:146545906:A:G	50	100	0.99	0.1333
4:146546009:T:C	50	100	0.99	0.3377
4:146546201:A:G	50	100	0.98	0.1412
4:146546605:C:G	50	100	0.99	0.3377
4:146547034:G:A	50	100	0.94	0.01906
4:146547078:T:C	50	100	0.99	0.3324
4:146547981:T:G	50	100	0.98	0.1393
4:146548394:C:T	50	96	0.94	0.3638
4:146548407:A:G	50	96	0.92	0.3286
4:146549466:A:G	50	100	0.99	0.1498
4:146549691:T:G	50	100	1	0.01253
4:146549783:A:G	50	100	1	0.1396
4:146550358:C:T	50	100	0.96	0.0305
4:146550778:A:G	50	100	1	0.03486
4:146550865:T:A	49	98	1	0.1405
4:146551080:A:T	50	100	0.99	0.2202
4:146551239:G:A	50	100	0.94	0.02451
4:146551371:T:C	50	100	0.92	0.0325
4:146552162:A:G	49	100	1	0.1416
4:146553395:T:C	49	91.8	1	0.1026
4:146553462:T:C	50	100	1	0.1934
4:146554008:C:T	50	100	0.99	0.07208
4:146554125:A:G	50	100	0.9	0.02778
4:146554158:C:G	50	100	1	0.1028
4:146554251:C:T	47	97.9	1	0.1038
4:146554509:A:G	50	100	0.91	0.01943
4:146554743:A:G	49	98	0.99	0.1046
4:146554933:T:A	50	100	1	0.02324
4:146555330:A:G	50	98	1	0.1411
4:146555417:T:C	50	98	1	0.1394
4:146555578:G:A	50	100	0.98	0.1324
4:146555720:C:T	50	100	0.95	0.03105
4:146555772:G:A	50	100	0.96	0.03141
4:146555923:G:T	50	90	0.99	0.3224
4:146556110:T:C	50	100	0.8	0.01725
4:146556508:A:G	50	100	0.99	0.1378
4:146556635:A:G	50	98	1	0.1026
4:146556837:G:A	50	100	0.98	0.01035
4:146556890:G:A	49	98	0.99	0.1494
4:146557034:C:T	49	93.9	1	0.1024
4:146557246:G:T	50	100	0.93	0.02469
4:146557578:T:C	50	100	1	0.1028
4:146557615:C:T	50	100	1	0.02378
4:146557739:G:T	50	100	0.99	0.2088
4:146557891:T:G	50	100	0.94	0.02469
4:146558041:T:C	50	100	0.98	0.09459
4:146558772:A:G	50	100	1	0.03177
4:146558896:A:C	50	100	1	0.1396
4:146558946:C:T	50	100	1	0.1028
4:146559042:C:T	50	100	0.95	0.03105
4:146559208:C:T	50	100	1	0.02342
4:146559260:C:G	50	100	0.94	0.02469
4:146559261:T:C	50	100	1	0.1396
4:146559610:T:G	50	100	0.94	0.0187
4:146559874:G:C	50	100	1	0.02342
4:146560192:G:T	50	100	1	0.1022
4:146560449:T:C	50	100	0.98	0.09495
4:146560461:G:A	50	100	1	0.1443
4:146560867:A:C	50	100	1	0.02342
4:146563214:G:C	50	100	1	0.14
4:146563370:A:T	50	100	0.94	0.02469
4:146564205:G:A	50	100	0.95	0.03123
4:146564585:T:C	50	100	1	0.1892
4:146564606:A:G	50	100	1	0.03413
4:146564836:G:A	50	100	1	0.1325
4:146565050:A:G	50	100	0.9	0.01107
4:146565107:T:A	50	100	0.94	0.02469
4:146565678:G:A	50	100	1	0.1024
4:146565714:G:A	50	100	1	0.1024
4:146566649:G:A	50	100	1	0.01507
4:146567961:G:A	50	100	0.95	0.03105
4:146568143:A:G	50	100	1	0.1396
4:146568295:C:T	50	100	0.99	0.07153
4:146568300:A:C	50	100	0.94	0.02469
4:146568971:A:G	50	100	1	0.1407
4:146569132:G:A	50	100	0.92	0.01126
4:146569689:C:G	50	100	0.95	0.03105
4:146570008:G:A	50	100	1	0.1024
4:146570319:T:A	50	100	0.95	0.03322
4:146570543:C:T	50	100	1	0.01507
4:146570579:C:T	50	98	1	0.1024
4:146570640:T:C	49	98	0.99	0.2968
4:146571017:A:T	50	100	1	0.02288
4:146571429:G:T	50	100	1	0.1024
4:146571584:G:T	50	100	0.86	0.03105
4:146571688:C:G	50	100	1	0.1026
4:146571826:A:G	50	98	1	0.01235
4:146571854:T:G	50	98	1	0.01235
4:146571913:A:G	50	100	0.96	0.03105
4:146571920:C:T	48	97.9	1	0.1024
4:146571939:T:C	49	95.9	1	0.1026
4:146572060:A:C	49	98	1	0.1024
4:146572099:A:T	50	100	0.93	0.01852
4:146572128:G:C	50	100	0.95	0.02469
4:146572185:T:C	50	100	1	0.1024
4:146572223:T:A	50	100	1	0.1885
4:146572334:A:G	50	100	1	0.1024
4:146572696:C:T	48	100	1	0.1024
4:146573196:C:T	50	98	1	0.1024
4:146574169:A:G	50	100	1	0.1494
4:146574297:C:T	50	100	1	0.2358
4:146574819:C:T	50	100	1	0.1084
4:146574974:T:C	50	100	1	0.01834
4:146575116:T:C	50	100	0.99	0.1026
4:146576086:G:A	50	100	1	0.1024
4:146576445:G:C	50	100	1	0.1024
4:146576555:C:T	50	100	1	0.1026
4:146576731:A:T	50	100	0.94	0.01725
4:146577137:A:G	50	100	1	0.02342
4:146577164:T:G	50	100	1	0.1024
4:146577171:A:C	50	100	1	0.1935
4:146577906:T:C	50	100	1	0.1082
4:146577933:T:C	50	100	1	0.1082
4:146578163:T:C	50	100	1	0.1082
4:146578186:G:T	50	100	1	0.1082
4:146578402:C:T	50	100	1	0.1084
4:146578490:G:A	50	100	0.98	0.09423
4:146578574:G:A	50	100	1	0.1472
4:146578784:G:A	50	100	1	0.01235
4:146579434:C:T	50	100	1	0.01271
4:146579576:A:G	50	100	0.99	0.3322
4:146579823:T:C	50	100	1	0.1022
4:146579848:A:G	50	98	1	0.108
4:146580073:A:G	50	100	1	0.1022
4:146580149:A:G	50	100	1	0.108
4:146580973:T:C	50	100	1	0.02469
4:146581499:C:G	50	100	1	0.1022
4:146581799:G:T	50	100	1	0.0216
4:146581920:T:G	50	100	1	0.01235
4:146581989:A:G	50	100	1	0.108
4:146582602:T:C	50	100	1	0.1022
4:146583105:G:C	50	100	1	0.01071
4:146584279:T:C	50	100	1	0.3246
4:146584658:G:T	50	100	0.99	0.1278
4:146585111:G:A	50	100	1	0.1035
4:146585250:T:C	50	100	1	0.1093
4:146585390:G:A	50	100	0.94	0.01852
4:146585558:C:T	50	100	1	0.01816
4:146585702:C:T	50	100	1	0.1044
4:146586311:G:A	50	100	1	0.1093
4:146586499:A:G	50	100	1	0.1334
4:146586806:T:C	50	100	0.99	0.01507
4:146587019:A:G	50	100	1	0.1496
4:146587784:A:G	50	100	0.99	0.02306
4:146587812:A:G	50	100	1	0.1418
4:146587920:A:G	50	98	1	0.1095
4:146589458:A:G	50	100	1	0.1035
4:146589528:A:C	50	100	1	0.1093
4:146589761:A:G	50	100	0.99	0.02342
4:146590766:C:T	50	100	1	0.1035
4:146591269:A:C	50	100	1	0.05628
4:146591413:A:G	50	100	1	0.03486
4:146591744:G:A	50	100	0.99	0.0236
4:146592431:A:G	50	100	1	0.02505
4:146592481:T:C	50	100	1	0.01307
4:146592523:G:A	50	98	1	0.2119
4:146592762:G:A	50	100	1	0.05338
4:146592878:G:A	50	100	1	0.06427
4:146592899:A:G	50	100	1	0.1038
4:146593124:G:T	50	100	1	0.01452
4:146593387:A:T	50	100	1	0.1038
4:146593631:C:T	50	100	1	0.01452
4:146593811:T:C	50	100	1	0.01089
4:146594011:C:T	50	100	1	0.05973
4:146594150:C:T	50	100	0.94	0.04248
4:146594226:A:G	50	100	0.98	0.06409
4:146594493:A:C	50	100	1	0.1603
4:146594894:A:G	50	100	1	0.06409
4:146594995:C:T	50	100	0.98	0.08805
4:146595537:C:A	50	100	0.98	0.0276
4:146595554:A:T	50	100	1	0.01489
4:146595783:G:A	50	100	1	0.06899
4:146595870:G:A	50	100	0.98	0.01144
4:146596517:A:G	50	100	1	0.372
4:146596722:A:C	50	100	1	0.06409
4:146597056:T:C	50	100	0.98	0.06681
4:146597271:G:A	50	100	1	0.2375
4:146597299:T:A	50	100	1	0.06409
4:146597311:G:C	50	100	1	0.06409
4:146597396:A:G	50	100	1	0.05338
4:146597969:C:T	50	100	1	0.03359
4:146597970:A:G	50	100	1	0.03195
4:146598280:G:C	50	100	0.9	0.1053
4:146598589:C:A	50	100	0.98	0.0276
4:146598617:C:T	50	100	1	0.2053
4:146599017:T:C	50	100	1	0.1109
4:146599228:T:C	50	100	1	0.08588
4:146599827:C:T	50	100	1	0.08769
4:146599925:G:C	50	100	1	0.05719
4:146599926:G:T	50	100	1	0.08588
4:146600332:G:A	50	100	1	0.01816
4:146600337:C:A	50	100	1	0.03195
4:146600771:C:T	50	100	0.91	0.02015
4:146601313:A:G	50	100	1	0.1498
4:146601605:C:T	50	100	0.99	0.01126
4:146601606:A:G	50	100	1	0.0236
4:146601834:C:T	50	100	0.99	0.03195
4:146601867:G:A	50	100	1	0.01906
4:146602485:A:G	50	100	1	0.01816
4:146602605:A:G	50	100	1	0.03195
4:146602927:A:G	50	100	1	0.1189
4:146602999:T:A	50	100	1	0.08569
4:146603000:T:A	50	100	1	0.08551
4:146603189:A:C	50	100	0.99	0.0906
4:146603395:C:T	50	100	1	0.03195
4:146603464:C:T	50	100	1	0.03195
4:146603608:G:A	50	100	1	0.09078
4:146603656:C:T	50	100	1	0.03195
4:146603948:G:C	50	100	1	0.01289
4:146604348:C:T	50	100	1	0.05338
4:146604796:G:A	50	100	0.98	0.01979
4:146605614:G:A	50	100	1	0.02342
4:146606254:T:C	50	100	0.98	0.01906
4:146606742:A:G	50	100	1	0.2382
4:146606958:A:T	50	100	1	0.01471
4:146607421:G:T	50	100	1	0.01924
4:146607513:G:T	50	100	1	0.08533
4:146607922:T:C	50	100	1	0.0532
4:146608057:G:A	50	100	1	0.1765
4:146608481:C:A	50	100	1	0.01198
4:146610029:C:T	50	100	0.98	0.05683
4:146610281:T:G	50	100	1	0.08987
4:146610390:G:T	50	100	1	0.0325
4:146610396:G:A	50	100	1	0.08642
4:146610405:C:T	50	100	1	0.01816
4:146610545:C:T	50	100	1	0.03195
4:146611925:T:C	50	100	1	0.03195
4:146612040:A:C	50	100	1	0.07843
4:146612294:A:G	50	100	1	0.06536
4:146612879:C:T	50	100	0.98	0.07916
4:146613108:A:T	50	84	0.92	0.2547
4:146613112:T:A	48	83.3	0.91	0.1458
4:146613116:T:A	49	85.7	0.93	0.1529
4:146613350:C:T	50	100	0.99	0.09659
4:146613783:G:A	50	100	1	0.1665
4:146613789:C:T	50	100	1	0.03613
4:146613837:C:T	50	100	1	0.03195
4:146614016:G:A	50	100	0.99	0.3237
4:146614168:G:C	50	100	1	0.03195
4:146614338:A:C	50	100	0.99	0.2317
4:146614642:A:T	50	100	1	0.06518
4:146614650:A:C	50	100	1	0.01271
4:146615182:A:C	50	100	1	0.01198
4:146615780:G:A	50	100	1	0.06518
4:146616912:A:G	50	100	0.98	0.1271
4:146616989:T:C	50	100	0.89	0.01035
4:146617270:A:C	50	100	0.98	0.0276
4:146617439:C:G	50	100	1	0.03195
4:146617681:G:C	50	100	1	0.2653
4:146617719:T:C	50	100	1	0.06536
4:146617731:G:A	50	100	0.99	0.1051
4:146617754:C:T	50	100	1	0.03195
4:146618080:C:T	50	100	1	0.03195
4:146618348:A:T	50	100	1	0.02378
4:146618435:A:C	50	100	1	0.1763
4:146618553:G:A	50	100	0.98	0.0276
4:146619126:C:A	47	100	0.99	0.02469
4:146619190:A:C	46	97.8	0.99	0.02415
4:146619926:C:T	49	100	1	0.01198
4:146620008:G:A	50	100	0.98	0.07317
4:146620367:A:C	46	100	1	0.08588
4:146620630:C:T	46	87	0.95	0.2004
4:146620723:C:T	50	100	0.98	0.03195
4:146620779:G:A	50	100	0.95	0.0236
4:146620807:A:C	50	100	0.99	0.07625
4:146620896:C:T	50	98	0.96	0.0748
4:146620911:C:T	50	98	0.93	0.01162
4:146621489:T:C	50	98	0.95	0.0915
4:146622084:T:C	50	100	0.94	0.01997
4:146622262:A:G	50	100	0.99	0.1149
4:146622352:A:G	50	100	1	0.01198
4:146622459:G:T	50	100	1	0.01834
4:146622717:T:G	50	98	0.99	0.03195
4:146622925:C:T	50	100	0.99	0.03649
4:146623147:C:A	50	100	0.99	0.01107
4:146623512:C:T	50	100	0.93	0.0236
4:146624175:G:A	50	100	0.93	0.02378
4:146624319:C:T	50	100	1	0.08569
4:146624524:C:A	50	100	0.99	0.03232
4:146624680:C:T	49	100	0.99	0.03195
4:146625392:C:T	50	100	0.99	0.0325
4:146625745:A:T	50	100	0.99	0.03195
4:146625828:C:T	50	100	0.99	0.03232
4:146626497:G:A	50	100	0.98	0.07771
4:146627033:A:T	50	100	1	0.07698
4:146627564:G:T	49	100	1	0.01198
4:146627603:A:C	50	100	0.98	0.04085
4:146627619:A:G	50	100	0.94	0.06826
4:146627891:C:T	50	100	1	0.08569
4:146627907:A:G	50	100	1	0.07734
4:146627914:A:C	50	100	0.99	0.03558
4:146628151:T:G	50	100	1	0.08678
4:146628506:C:A	50	100	0.99	0.09967
4:146628659:T:G	50	100	0.99	0.1865
4:146628754:A:C	50	100	0.99	0.05846
4:146629432:C:T	50	100	1	0.01307
4:146629537:G:A	50	100	0.99	0.1865
4:146629922:G:A	50	100	1	0.09641
4:146630089:T:C	50	100	0.99	0.1863
4:146630177:C:T	50	100	1	0.08588
4:146630666:G:T	50	100	0.98	0.02741
4:146630764:A:G	50	100	0.99	0.1863
4:146630875:C:T	50	100	0.97	0.05846
4:146631185:G:A	50	100	0.99	0.1863
4:146631465:C:T	50	100	0.99	0.1865
4:146631508:C:T	50	100	0.99	0.1865
4:146631740:A:T	50	100	0.98	0.05846
4:146632160:G:A	50	100	1	0.01325
4:146632233:G:A	50	100	1	0.08588
4:146632350:A:G	50	100	1	0.1863
4:146632583:T:A	50	100	1	0.1863
4:146632651:A:C	50	100	1	0.183
4:146632692:A:C	50	100	0.79	0.01398
4:146633117:C:G	50	94	1	0.1863
4:146633187:G:T	50	100	0.98	0.02741
4:146633202:A:G	50	100	0.98	0.0276
4:146633409:G:C	50	100	0.97	0.04176
4:146633532:G:C	50	100	0.99	0.1863
4:146634063:G:A	50	100	0.99	0.1863
4:146634129:A:G	50	100	0.99	0.1861
4:146634451:A:G	50	100	0.99	0.1861
4:146634624:A:G	50	100	0.99	0.1863
4:146634727:C:T	50	100	0.91	0.01688
4:146635306:A:G	50	100	0.96	0.01707
4:146635750:G:A	50	98	0.98	0.244
4:146636134:C:T	50	100	1	0.08642
4:146636341:C:G	50	100	0.81	0.01888
4:146637085:C:A	50	100	0.99	0.08588
4:146637091:C:T	50	100	0.96	0.07952
4:146637092:G:T	50	100	1	0.0138
4:146637412:C:G	50	100	1	0.1445
4:146637998:T:C	50	100	0.96	0.07426
4:146638082:T:C	50	100	1	0.05846
4:146638154:A:C	50	100	0.95	0.03105
4:146638256:C:G	50	100	1	0.05882
4:146638267:G:A	50	100	1	0.01816
4:146638716:A:C	50	100	0.96	0.0276
4:146638838:G:A	50	100	0.94	0.02433
4:146639047:G:A	50	100	1	0.05937
4:146639259:T:C	50	100	1	0.1107
4:146639264:C:T	50	100	1	0.01235
4:146639540:T:A	50	98	0.99	0.3644
4:146640025:G:A	50	100	1	0.01235
4:146640502:C:G	50	100	1	0.1113
4:146640520:G:T	50	100	1	0.01398
4:146640643:A:G	50	100	1	0.02505
4:146640819:G:T	50	100	1	0.06009
4:146641319:G:T	50	100	0.97	0.02524
4:146642517:G:A	50	100	0.94	0.1051
4:146643262:G:A	50	100	0.98	0.03722
4:146645085:A:G	50	100	0.95	0.01598
4:146645170:A:G	50	100	0.97	0.02705
4:146645392:A:G	50	100	1	0.05973
4:146645684:A:G	50	100	1	0.01071
4:146645836:G:A	50	100	1	0.1521
4:146646701:G:C	50	100	0.92	0.01779
4:146647024:A:T	50	100	0.97	0.06155
4:146647128:A:G	50	100	0.99	0.03686
4:146647337:T:C	50	100	1	0.03704
4:146647473:T:C	50	100	1	0.05465
4:146647602:G:T	50	100	0.94	0.02397
4:146647844:C:T	50	100	1	0.03704
4:146648228:G:C	50	100	1	0.05465
4:146648329:G:A	50	98	1	0.05447
4:146648401:C:T	50	100	0.96	0.02741
4:146648442:T:C	50	100	1	0.06082
4:146648511:T:C	50	100	1	0.1487
4:146648701:G:T	50	100	1	0.06028
4:146649098:A:G	50	100	1	0.0768
4:146649271:A:G	50	100	1	0.07534
4:146649485:T:A	50	100	1	0.06046
4:146649628:T:A	50	98	0.98	0.1498
4:146650196:G:A	50	100	1	0.07607
4:146651148:G:A	50	100	1	0.07553
4:146651342:T:C	50	100	0.89	0.01797
4:146651369:A:G	50	100	0.98	0.02705
4:146651395:C:T	50	100	0.97	0.211
4:146652259:G:A	50	100	1	0.07553
4:146652536:T:C	50	100	1	0.06046
4:146653595:T:G	50	100	0.98	0.06845
4:146653830:C:T	50	100	0.98	0.06845
4:146654251:C:G	50	100	0.94	0.02397
4:146655025:C:G	50	96	0.97	0.3509
4:146655138:C:T	49	100	0.96	0.0846
4:146655268:G:C	50	100	0.97	0.06155
4:146656734:A:G	50	100	0.99	0.06754
4:146656756:A:T	50	100	0.98	0.1483
4:146656883:A:T	47	100	0.99	0.06863
4:146656892:T:C	47	100	0.99	0.06754
4:146656897:A:G	46	100	0.92	0.08932
4:146656922:T:C	49	98	0.96	0.01507
4:146657036:T:C	50	100	0.99	0.0167
4:146657228:A:T	50	100	0.99	0.06754
4:146657505:T:C	50	100	1	0.01398
4:146657691:T:A	50	100	0.98	0.07081
4:146658125:T:C	50	100	0.99	0.05991
4:146658252:C:A	50	100	0.95	0.02687
4:146658331:T:C	50	98	0.95	0.2157
4:146658555:T:A	50	100	0.98	0.134
4:146658699:T:C	49	100	0.96	0.03268
4:146658720:C:A	49	100	0.98	0.01852
4:146658724:T:G	49	100	0.98	0.07135
4:146658771:C:G	49	100	0.96	0.03268
4:146659486:G:A	50	94	0.97	0.2397
4:146659760:C:T	50	100	0.98	0.1066
4:146659975:G:T	50	100	0.96	0.02578
4:146660591:G:A	50	100	0.98	0.1641
4:146660619:G:A	50	100	0.97	0.03014
4:146661202:T:C	50	100	0.97	0.03794
4:146661639:C:G	50	100	0.99	0.03813
4:146661789:T:C	50	100	0.99	0.06881
4:146662174:A:T	49	100	0.99	0.04267
4:146662175:A:T	50	100	0.99	0.03686
4:146662352:A:G	50	100	0.99	0.06917
4:146662353:T:G	50	100	0.99	0.06899
4:146662561:G:A	50	100	0.99	0.03667
4:146662705:A:G	50	100	0.97	0.03086
4:146662795:A:G	50	100	0.99	0.07607
4:146662815:A:G	50	100	0.99	0.03813
4:146663106:A:C	50	100	1	0.01017
4:146663347:T:G	50	98	0.99	0.07625
4:146663423:T:C	50	100	0.97	0.02923
4:146663424:G:A	50	100	0.97	0.02905
4:146663426:G:A	50	98	0.98	0.06736
4:146663503:G:C	50	100	0.95	0.03813
4:146663516:C:G	50	100	0.99	0.03813
4:146663567:T:C	50	100	0.93	0.03068
4:146663602:A:C	50	100	1	0.01997
4:146663969:A:G	47	95.7	0.9	0.06009
4:146664279:A:T	50	98	0.99	0.3704
4:146664565:T:C	50	100	0.98	0.03232
4:146664637:T:C	50	98	0.99	0.07589
4:146664746:G:A	50	98	0.97	0.07716
4:146664905:T:C	50	100	0.99	0.07589
4:146665048:C:T	50	100	1	0.03831
4:146665388:A:G	50	94	0.96	0.07589
4:146665477:G:A	49	100	0.99	0.02505
4:146665508:T:C	50	100	1	0.03794
4:146665554:A:G	50	100	0.99	0.07643
4:146665811:G:T	50	92	0.98	0.03758
4:146665837:A:T	50	92	0.93	0.03867
4:146665941:A:G	50	100	0.9	0.01797
4:146666068:G:A	50	100	0.99	0.05664
4:146666140:C:T	50	100	1	0.03794
4:146666320:C:G	49	100	0.94	0.03813
4:146666333:G:A	49	100	0.95	0.03631
4:146666477:T:G	50	100	0.99	0.07589
4:146667057:A:G	50	100	0.98	0.03068
4:146667079:C:G	50	100	0.99	0.03794
4:146667180:G:T	49	100	0.97	0.03068
4:146667220:A:C	48	100	0.98	0.08206
4:146667325:C:T	50	100	0.98	0.03831
4:146667326:G:A	50	100	0.8	0.01416
4:146667529:A:G	47	97.9	1	0.03994
4:146667900:C:G	50	100	1	0.03794
4:146667923:T:C	50	100	0.99	0.03722
4:146668102:G:T	50	90	0.82	0.0797
4:146668208:G:A	50	96	0.9	0.06409
4:146668288:A:T	49	98	1	0.03903
4:146668289:A:G	49	98	1	0.03903
4:146668363:A:T	50	100	0.93	0.03758
4:146668502:T:G	50	100	0.99	0.03903
4:146668674:A:T	50	94	0.94	0.2231
4:146668699:C:A	50	98	0.92	0.04847
4:146668806:G:A	50	98	0.95	0.08224
4:146668825:A:G	50	100	0.88	0.06754
4:146668881:A:C	50	94	0.95	0.07135
4:146668924:A:T	50	96	1	0.03704
4:146669053:G:A	50	100	0.98	0.2956
4:146669088:T:C	49	100	0.99	0.03794
4:146669264:C:T	50	100	1	0.03794
4:146669398:C:T	50	100	0.97	0.02741
4:146669423:G:A	50	98	0.98	0.07516
4:146669547:C:T	50	100	0.97	0.0374
4:146669619:A:T	50	100	0.98	0.03086
4:146669691:G:A	50	100	1	0.03794
4:146669916:A:C	50	100	0.99	0.07589
4:146670022:T:C	50	100	1	0.07589
4:146670043:C:T	50	100	1	0.03794
4:146670215:C:T	50	100	0.97	0.2173
4:146670461:G:T	50	100	0.99	0.07589
4:146670594:C:T	50	100	1	0.03776
4:146670656:G:A	50	98	0.98	0.3637
4:146670942:G:C	50	100	0.98	0.2776
4:146670949:C:T	50	100	0.98	0.2778
4:146671149:G:T	50	100	0.97	0.1696
4:146671238:G:A	50	96	0.98	0.3212
4:146671259:T:C	50	100	1	0.04049
4:146671329:C:T	50	100	0.99	0.3353
4:146671691:T:A	50	100	0.84	0.01071
4:146671859:G:A	50	100	0.99	0.0374
4:146671865:T:G	50	100	0.99	0.2763
4:146672579:A:G	50	100	0.99	0.28
4:146673106:C:T	50	98	0.99	0.3339
4:146673255:C:A	50	98	0.99	0.2834
4:146673873:A:C	50	100	0.99	0.278
4:146674554:G:A	50	100	0.99	0.2729
4:146674832:T:C	50	100	1	0.2787
4:146675265:A:G	50	100	0.95	0.0167
4:146677202:T:C	50	100	1	0.01162
4:146677243:C:G	50	100	1	0.2785
4:146677474:G:A	50	100	1	0.04993
4:146677483:G:A	50	100	1	0.03831
4:146677682:A:G	50	100	1	0.01162
4:146677711:G:T	50	100	1	0.04993
4:146677795:C:T	50	100	0.98	0.02179
4:146678440:A:G	50	100	0.96	0.01216
4:146679342:T:C	50	100	1	0.01162
4:146679349:A:G	50	100	1	0.0167
4:146679442:T:C	50	100	0.99	0.05556
4:146679643:T:A	50	100	0.98	0.02741
4:146679954:G:A	50	100	1	0.01162
4:146680194:C:G	50	100	1	0.04993
4:146680315:T:C	50	100	1	0.03831
4:146680384:C:T	50	100	0.98	0.02741
4:146680628:A:G	50	100	0.98	0.01707
4:146681307:A:G	50	100	1	0.05447
4:146681558:A:G	50	98	0.98	0.2858
4:146681755:A:G	50	100	1	0.04993
4:146682828:T:A	50	98	1	0.1122
4:146683011:A:G	50	100	1	0.03849
4:146683436:T:A	50	100	1	0.01162
4:146684321:C:A	50	100	0.91	0.03014
4:146685547:T:G	50	100	1	0.03849
4:146685639:C:T	50	100	0.98	0.02741
4:146685823:C:T	50	100	0.97	0.07444
4:146685994:C:G	50	100	1	0.04103
4:146686195:C:G	50	100	1	0.04993
4:146686761:A:G	50	100	0.96	0.04993
4:146686853:G:A	50	98	0.99	0.1703
4:146687264:A:G	50	100	1	0.03849
4:146687808:G:A	50	100	1	0.03831
4:146688998:G:A	50	98	0.73	0.01616
4:146689328:G:A	50	100	0.99	0.04739
4:146689434:C:T	50	100	1	0.0472
4:146690006:C:T	50	100	1	0.0541
4:146691482:A:C	50	100	0.98	0.02741
4:146691988:C:T	50	100	1	0.0472
4:146692419:C:A	50	100	0.95	0.01852
4:146692591:C:T	50	100	1	0.03885
4:146693089:A:G	50	100	1	0.0541
4:146694953:C:T	50	100	1	0.0541
4:146695507:C:T	50	98	0.98	0.02741
4:146695601:T:C	50	100	0.89	0.01489
4:146695901:T:C	50	98	1	0.01961
4:146696475:C:A	50	100	1	0.04739
4:146696560:G:A	50	100	1	0.04739
4:146696811:A:G	50	100	1	0.0541
4:146697169:G:T	50	100	0.98	0.02741
4:146697841:A:G	50	98	0.87	0.01471
4:146697937:A:G	50	100	0.95	0.09441
4:146697973:T:C	50	100	1	0.01761
4:146699904:A:G	50	100	1	0.05374
4:146700173:C:T	50	100	0.99	0.03849
4:146700376:C:T	50	100	0.95	0.1004
4:146701241:C:T	50	100	0.92	0.01398
4:146702619:G:A	50	100	1	0.05374
4:146705045:G:C	50	98	0.73	0.01598
4:146705246:A:G	50	100	0.99	0.3342
4:146705262:C:A	50	100	1	0.02814
4:146705430:T:C	50	100	1	0.05374
4:146705509:C:T	50	100	1	0.02977
4:146705835:G:A	50	100	1	0.05374
4:146706110:C:T	50	98	0.9	0.01816
4:146706450:A:T	50	100	0.98	0.02687
4:146706651:C:A	50	100	0.98	0.02705
4:146707540:C:T	50	100	0.98	0.02687
4:146708171:C:T	50	100	1	0.05374
4:146708355:T:C	40	97.5	0.64	0.01017
4:146708357:C:T	37	89.2	0.62	0.03794
4:146708484:T:G	50	100	0.98	0.02687
4:146708505:A:G	50	100	1	0.05229
4:146708630:G:A	50	100	1	0.05374
4:146709120:G:A	50	100	0.98	0.1124
4:146709129:A:G	50	100	0.92	0.01416
4:146709155:T:C	50	98	1	0.05483
4:146709362:T:C	50	100	1	0.01035
4:146709497:C:T	50	98	0.96	0.2317
4:146711579:G:T	50	100	1	0.03123
4:146711672:T:C	50	100	0.98	0.02796
4:146711893:T:C	50	100	1	0.05483
4:146711982:C:A	50	100	1	0.3342
4:146715038:T:G	50	100	0.91	0.01144
4:146715547:A:G	50	98	0.99	0.254
4:146716586:G:A	50	100	1	0.07807
4:146716607:G:A	50	100	1	0.01761
4:146717407:A:G	50	98	1	0.09114
4:146718342:A:T	50	100	0.91	0.04666
4:146718652:G:C	50	100	0.98	0.05374
4:146719935:T:C	50	100	0.99	0.2789
4:146720106:C:T	50	100	1	0.01107
4:146721012:G:A	50	100	1	0.01997
4:146721215:T:C	50	100	0.98	0.02796
4:146721575:T:C	50	100	1	0.01053
4:146721586:A:G	50	98	0.99	0.08678
4:146721618:G:A	50	100	1	0.02469
4:146721651:C:T	50	98	0.98	0.2803
4:146721723:G:A	50	100	0.98	0.02687
4:146722601:A:G	50	100	0.86	0.0472
4:146723243:G:A	50	100	0.98	0.03486
4:146723817:G:A	50	98	0.96	0.09513
4:146725316:C:T	50	100	0.97	0.05356
4:146726396:T:C	50	100	0.98	0.02796
4:146726888:A:G	50	100	1	0.01997
4:146726922:G:A	50	100	0.98	0.02705
4:146727206:T:C	50	96	0.99	0.2787
4:146727285:T:C	50	100	0.95	0.04176
4:146727387:C:T	50	100	1	0.02669
4:146727506:C:G	50	100	0.99	0.01906
4:146727539:T:C	50	100	1	0.02669
4:146728193:A:C	50	100	0.94	0.1
4:146728658:C:A	50	98	0.73	0.02669
4:146728660:C:A	50	96	0.84	0.1048
4:146728759:G:A	46	95.7	0.88	0.1569
4:146728783:G:A	44	84.1	0.96	0.1688
4:146728815:G:A	41	97.6	0.95	0.1046
4:146728838:C:T	45	93.3	0.95	0.07698
4:146728867:A:G	40	97.5	0.95	0.02941
4:146729811:T:A	50	100	0.93	0.03468
4:146729922:A:G	50	100	0.98	0.06391
4:146729990:A:G	50	98	0.98	0.4771
4:146730144:C:T	50	100	0.99	0.03722
4:146730386:T:C	50	100	0.96	0.2438
4:146730677:G:A	50	98	0.98	0.4806
4:146730730:T:G	50	98	1	0.2676
4:146731271:G:T	50	100	0.94	0.03468
4:146732073:A:G	50	100	0.94	0.02741
4:146732553:G:A	50	100	0.79	0.01598
4:146732562:T:C	50	100	0.94	0.03159
4:146735395:C:T	50	98	0.99	0.2718
4:146736003:G:A	50	100	0.93	0.01688
4:146736535:A:C	50	96	0.98	0.4201
4:146736811:G:T	50	100	0.93	0.03068
4:146736930:T:C	50	96	0.98	0.4838
4:146737595:G:C	50	100	0.7	0.01489
4:146737602:G:C	49	95.9	0.93	0.04975
4:146738831:C:T	50	94	0.98	0.3878
4:146741131:T:C	50	100	0.97	0.02977
4:146741215:T:C	50	100	0.96	0.04648
4:146741506:A:G	50	100	0.97	0.2495
4:146741867:G:T	50	100	0.9	0.01144
4:146741942:T:G	50	100	0.98	0.04666
4:146741949:C:T	50	100	0.98	0.04684
4:146743390:C:T	50	100	0.96	0.01126
4:146743503:T:A	50	100	1	0.04702
4:146743610:T:C	50	100	1	0.3974
4:146743990:G:A	50	100	0.99	0.2493
4:146744576:A:G	50	100	1	0.04702
4:146744953:T:G	50	100	1	0.04702
4:146745215:C:T	50	100	1	0.04684
4:146745645:A:C	50	100	1	0.4711
4:146746519:T:A	50	100	0.93	0.126
4:146749033:A:G	50	100	1	0.04666
4:146750041:C:A	50	100	1	0.3976
4:146750053:A:G	50	100	1	0.04666
4:146750360:T:A	50	100	1	0.01344
4:146750411:G:A	50	100	1	0.47
4:146750437:C:A	50	100	0.98	0.01035
4:146750566:A:G	50	100	0.96	0.01561
4:146750871:G:A	50	100	1	0.04739
4:146751532:A:G	50	100	0.99	0.262
4:146751636:C:T	50	100	0.98	0.01089
4:146752192:C:T	50	100	1	0.01543
4:146752390:T:G	50	100	0.98	0.1113
4:146752697:A:C	50	100	1	0.2491
4:146754140:A:T	50	100	0.98	0.1712
4:146754693:G:T	50	100	0.98	0.01126
4:146755746:A:G	50	100	1	0.04666
4:146756032:C:T	50	100	1	0.04666
4:146756366:C:G	50	100	1	0.1244
4:146756906:T:C	50	100	1	0.04666
4:146758343:A:G	50	100	0.99	0.09259
4:146758552:C:T	50	100	1	0.04702
4:146758754:T:C	50	100	0.97	0.2382
4:146759320:G:T	50	100	1	0.04666
4:146759401:T:C	50	100	0.98	0.2614
4:146759480:C:A	50	100	0.99	0.1147
4:146759572:T:A	50	100	1	0.4704
4:146760419:C:T	50	100	1	0.3869
4:146760947:T:C	50	100	1	0.3869
4:146761025:A:C	50	100	1	0.3981
4:146761319:T:C	50	100	0.98	0.01107
4:146762205:G:A	50	100	1	0.4686
4:146763261:T:C	50	100	1	0.465
4:146763594:G:A	50	100	1	0.01924
4:146763739:T:C	50	100	0.99	0.02941
4:146764019:C:T	50	100	1	0.4668
4:146764369:T:G	50	100	1	0.3833
4:146764389:G:A	50	100	0.94	0.01198
4:146764395:G:A	50	100	0.98	0.01017
4:146765504:C:G	50	100	0.99	0.468
4:146766281:A:T	50	100	0.99	0.4699
4:146766512:T:C	50	100	1	0.2614
4:146767074:G:A	50	98	1	0.09223
4:146767602:A:G	50	100	0.98	0.266
4:146769086:C:A	50	100	1	0.03903
4:146769908:C:A	50	98	0.99	0.09985
4:146770006:T:C	50	98	0.99	0.0866
4:146770019:G:T	50	100	1	0.03903
4:146770103:C:T	50	100	0.96	0.07534
4:146770113:A:C	50	100	0.95	0.06209
4:146770122:A:G	50	100	0.95	0.02233
4:146771213:T:C	50	100	1	0.03922
4:146771306:T:C	50	98	1	0.09931
4:146772792:T:C	50	100	0.99	0.06209
4:146773186:T:C	50	98	1	0.1767
4:146773189:T:C	50	100	0.99	0.4967
4:146775538:A:G	50	100	1	0.1765
4:146775713:T:C	50	100	0.93	0.05428
4:146776323:G:A	50	100	0.99	0.05102
4:146777328:C:A	50	100	0.9	0.01997
4:146777431:A:G	50	100	0.99	0.06046
4:146777698:C:A	50	100	0.99	0.01416
4:146777954:T:C	50	100	1	0.1004
4:146778083:G:A	50	100	1	0.1138
4:146778279:T:C	50	100	0.99	0.06046
4:146778521:T:A	50	100	1	0.1763
4:146779684:A:C	50	100	0.98	0.06209
4:146779841:T:C	50	100	1	0.03831
4:146780467:G:A	50	100	1	0.2578
4:146780918:T:C	50	100	1	0.258
4:146781630:A:G	50	100	0.9	0.01961
4:146782840:A:G	50	100	1	0.4966
4:146783318:G:A	50	100	0.72	0.01035
4:146783881:T:A	50	100	1	0.02959
4:146783951:A:G	50	100	1	0.09985
4:146784199:T:C	50	100	0.99	0.05102
4:146784322:C:G	50	100	1	0.207
4:146784619:C:A	49	100	0.93	0.01997
4:146784817:T:C	50	100	0.99	0.02887
4:146785090:T:A	50	100	0.99	0.01452
4:146785328:C:G	50	100	0.95	0.01725
4:146785393:A:G	50	100	1	0.2622
4:146785825:T:C	50	100	1	0.1146
4:146786317:T:C	50	100	1	0.1
4:146786428:A:G	50	100	0.97	0.01089
4:146786971:A:G	50	98	0.98	0.01235
4:146787648:C:T	50	100	0.95	0.1037
4:146788393:G:A	50	100	0.95	0.01743
4:146788466:C:T	50	100	1	0.1
4:146788613:A:G	50	100	0.94	0.03486
4:146788940:G:A	50	100	0.98	0.01162
4:146788995:C:T	50	100	0.94	0.05047
4:146789048:A:G	50	100	1	0.09877
4:146789084:T:C	50	100	1	0.02959
4:146789720:T:C	50	100	0.98	0.01216
4:146790061:A:G	50	100	1	0.1438
4:146790189:T:A	50	100	1	0.1438
4:146790582:C:A	50	100	1	0.06209
4:146791462:A:G	50	100	1	0.06227
4:146791932:C:T	50	100	0.88	0.03994
4:146792541:C:T	50	100	1	0.2533
4:146792588:T:C	50	100	1	0.06227
4:146792989:C:T	50	100	1	0.03903
4:146793243:A:G	50	100	1	0.02959
4:146794188:G:A	49	100	1	0.02959
4:146794220:G:T	50	100	0.95	0.01725
4:146794560:C:T	50	100	1	0.09895
4:146794619:G:T	50	100	1	0.2057
4:146794705:C:A	50	100	1	0.02959
4:146795226:A:G	50	100	1	0.1002
4:146795857:C:T	50	100	1	0.2487
4:146797430:G:A	50	100	1	0.2531
4:146798714:C:T	50	100	0.99	0.05047
4:146798810:C:G	50	98	1	0.1438
4:146798943:G:T	46	100	1	0.1002
4:146799065:A:C	50	100	0.97	0.07734
4:146799685:T:C	50	100	1	0.02959
4:146800348:A:G	50	100	1	0.1004
4:146800575:G:T	50	100	1	0.279
4:146800860:G:A	50	100	1	0.1004
4:146801280:A:G	50	100	1	0.09913
4:146801297:T:C	50	100	1	0.02959
4:146802008:A:G	45	97.8	0.89	0.02433
4:146802268:C:T	50	100	0.99	0.05973
4:146802776:G:T	50	100	0.99	0.1476
4:146803092:T:A	50	100	1	0.4811
4:146803200:G:A	50	100	1	0.1006
4:146803438:C:G	50	100	1	0.1009
4:146803791:C:G	50	100	1	0.02923
4:146803825:G:A	50	100	1	0.1009
4:146804353:T:C	50	100	1	0.1009
4:146804507:T:C	50	100	1	0.1009
4:146804614:T:C	50	100	1	0.1009
4:146805041:A:G	50	100	1	0.3793
4:146805148:C:A	50	100	0.99	0.1009
4:146805286:A:G	50	100	1	0.1009
4:146805450:A:G	50	98	0.93	0.02633
4:146805582:G:A	50	100	0.95	0.01725
4:146805780:T:C	50	100	1	0.4804
4:146805835:C:T	50	100	1	0.1009
4:146805900:T:C	50	100	1	0.1009
4:146805931:G:A	50	100	1	0.09967
4:146805997:A:G	50	100	1	0.1009
4:146806038:T:G	50	100	0.98	0.1009
4:146806202:A:C	50	100	1	0.1009
4:146807702:C:G	50	100	0.99	0.05955
4:146808191:C:G	50	100	1	0.03958
4:146809349:A:T	50	100	0.98	0.04067
4:146810068:G:T	50	100	1	0.02923
4:146810752:A:G	50	100	1	0.1009
4:146810781:A:G	50	100	1	0.1009
4:146811274:T:C	50	100	1	0.482
4:146811633:T:C	50	98	1	0.3802
4:146811765:A:G	50	100	1	0.02923
4:146812667:C:T	50	100	1	0.2927
4:146812692:T:G	50	100	1	0.4562
4:146812932:T:C	50	100	1	0.102
4:146812969:T:G	50	100	1	0.102
4:146812978:C:T	50	100	1	0.2925
4:146813238:C:T	50	100	1	0.1022
4:146813356:G:A	50	100	1	0.4566
4:146813420:T:C	50	100	1	0.02923
4:146813928:G:A	50	100	1	0.1022
4:146814001:C:T	50	100	1	0.4989
4:146814171:T:C	50	100	0.99	0.05973
4:146814466:A:G	50	98	1	0.4566
4:146814468:G:C	50	98	1	0.4566
4:146814939:C:T	50	100	1	0.02923
4:146816113:T:G	50	100	0.97	0.1024
4:146816204:A:G	50	100	1	0.1022
4:146817064:G:A	50	100	1	0.3598
4:146817271:A:G	50	100	1	0.3598
4:146817573:A:G	50	100	1	0.1022
4:146817630:T:C	50	96	0.81	0.0325
4:146817720:T:G	50	100	0.97	0.1024
4:146817748:G:A	50	100	0.99	0.1629
4:146817850:T:A	50	100	0.99	0.1665
4:146818048:G:A	50	100	0.98	0.1028
4:146818155:A:C	50	100	0.99	0.1053
4:146818249:T:C	50	100	0.98	0.01089
4:146818288:C:T	50	100	0.95	0.01652
4:146818295:A:G	50	100	0.97	0.02578
4:146818640:T:G	50	100	1	0.1022
4:146818851:G:A	50	98	1	0.0394
4:146819233:C:T	50	100	1	0.1031
4:146819359:G:C	50	100	1	0.1022
4:146819912:G:A	50	100	1	0.1022
4:146819925:A:G	50	98	1	0.4624
4:146820088:G:A	50	100	0.95	0.01507
4:146820714:A:G	50	100	1	0.1022
4:146821276:C:T	50	100	0.97	0.1024
4:146821437:T:A	50	100	1	0.2538
4:146821995:T:G	50	100	1	0.02923
4:146822122:A:T	48	97.9	0.96	0.25
4:146822146:T:G	50	100	1	0.08824
4:146822255:C:T	50	100	1	0.1022
4:146822530:G:A	50	100	0.99	0.05973
4:146823931:T:C	50	100	0.93	0.03123
4:146824431:T:C	50	100	1	0.4626
4:146824857:C:T	50	100	1	0.02923
4:146824890:T:C	50	100	1	0.1022
4:146825007:T:A	50	100	0.95	0.01725
4:146825509:G:A	50	100	1	0.1022
4:146825940:T:A	50	96	0.92	0.1218
4:146825941:A:T	50	96	0.99	0.3637
4:146825942:A:T	50	100	0.99	0.3319
4:146825943:A:T	48	100	0.92	0.04775
4:146826111:T:A	50	100	0.99	0.1665
4:146826140:G:C	50	100	1	0.1022
4:146826190:G:A	50	100	0.95	0.01725
4:146826928:A:G	50	100	1	0.1022
4:146827478:T:C	50	100	0.97	0.01271
4:146827674:G:T	50	100	1	0.4916
4:146827799:G:T	50	100	1	0.1022
4:146828620:T:C	50	100	1	0.1022
4:146828709:T:A	50	100	0.99	0.05973
4:146828784:T:C	50	100	1	0.1022
4:146828924:T:C	50	100	1	0.4568
4:146829126:C:T	50	100	1	0.0394
4:146830132:G:A	50	100	1	0.1022
4:146830556:T:G	50	100	1	0.1022
4:146830791:A:G	50	100	1	0.1022
4:146830878:G:A	50	100	0.95	0.02215
4:146830975:G:T	50	100	1	0.1022
4:146831349:T:G	50	100	1	0.102
4:146831391:G:T	50	100	1	0.102
4:146831491:T:C	50	100	1	0.2589
4:146831582:C:T	50	100	0.99	0.01235
4:146832040:A:G	50	100	1	0.102
4:146832267:C:T	50	100	1	0.102
4:146832446:G:A	50	100	1	0.102
4:146832461:G:A	50	100	1	0.02905
4:146832509:C:T	50	100	1	0.0394
4:146832563:C:T	50	100	1	0.102
4:146832596:C:T	50	100	1	0.02923
4:146832688:C:G	50	100	1	0.102
4:146832703:G:A	50	100	1	0.102
4:146832728:G:A	50	100	1	0.102
4:146832744:G:A	50	100	1	0.102
4:146832762:G:A	50	100	1	0.102
4:146832967:G:A	50	100	1	0.102
4:146833017:A:G	50	100	1	0.102
4:146833116:C:A	50	100	1	0.102
4:146833464:G:A	50	100	1	0.102
4:146833667:T:C	50	100	1	0.02905
4:146833787:T:C	50	100	1	0.1022
4:146834220:T:C	50	100	1	0.102
4:146834292:A:T	50	100	1	0.102
4:146834422:C:T	50	100	1	0.102
4:146834760:T:C	50	100	1	0.102
4:146834823:T:G	50	100	1	0.36
4:146835492:T:A	50	100	1	0.102
4:146835711:T:A	50	100	1	0.102
4:146835956:T:A	50	100	1	0.02614
4:146835957:C:T	50	100	1	0.02614
4:146835973:T:C	50	98	1	0.1026
4:146835987:A:G	50	100	1	0.102
4:146836023:T:C	50	100	0.98	0.2466
4:146836751:A:G	50	100	1	0.102
4:146836936:T:C	50	100	1	0.1629
4:146836946:A:G	50	100	1	0.01598
4:146837529:T:A	50	100	1	0.4624
4:146837533:A:G	50	100	1	0.36
4:146837673:G:A	50	100	1	0.03776
4:146837690:C:A	50	100	1	0.08515
4:146837844:A:T	50	100	0.85	0.01525
4:146838056:T:C	50	100	1	0.1028
4:146838058:G:A	50	100	0.99	0.1028
4:146838307:G:A	50	100	1	0.1028
4:146838430:G:C	50	100	1	0.1044
4:146838487:C:A	50	100	1	0.1044
4:146838926:A:G	50	100	1	0.1042
4:146839077:C:G	50	100	1	0.1042
4:146839155:A:G	50	100	1	0.1042
4:146839231:A:G	50	100	1	0.1042
4:146839232:A:G	50	100	1	0.1048
4:146839245:C:G	50	100	1	0.1048
4:146839297:A:G	50	100	1	0.1049
4:146839442:G:A	50	100	1	0.1042
4:146839758:G:A	50	100	1	0.165
4:146839876:A:T	50	100	1	0.1654
4:146840217:T:C	50	100	1	0.165
4:146840492:C:T	50	100	1	0.1042
4:146840705:A:C	50	100	1	0.06082
4:146842546:C:T	50	100	0.88	0.01906
4:146842576:C:A	50	100	0.99	0.2985
4:146843190:A:C	50	100	0.99	0.03014
4:146843235:T:C	50	100	0.97	0.2228
4:146843419:C:T	50	100	1	0.2335
4:146843907:C:T	50	100	0.99	0.2999
4:146844592:G:A	50	100	0.98	0.1077
4:146844655:A:G	50	100	1	0.06028
4:146844715:G:A	50	100	0.98	0.05864
4:146844966:T:C	50	100	0.99	0.4686
4:146845104:G:A	50	100	0.98	0.10780000000000001
4:146845520:A:T	50	100	1	0.06028
4:146845886:A:G	50	100	1	0.03994
4:146845979:C:T	50	100	1	0.3003
4:146846249:T:C	50	100	0.99	0.108
4:146846368:G:A	50	100	0.94	0.02215
4:146846410:C:T	50	100	1	0.1002
4:146846473:G:C	50	100	0.99	0.05773
4:146846836:T:C	50	100	0.99	0.05211
4:146846893:C:T	50	100	1	0.1026
4:146847004:T:C	50	100	1	0.4911
4:146847054:G:A	50	100	1	0.1543
4:146847576:C:T	50	100	1	0.1019
4:146847926:A:G	50	100	0.9	0.01307
4:146848060:A:G	50	100	0.99	0.4552
4:146848210:C:G	50	100	0.98	0.1009
4:146848369:T:C	50	100	0.99	0.03123
4:146848788:G:A	50	98	0.96	0.03813
4:146848803:A:C	50	100	0.97	0.1009
4:146849584:A:C	50	100	1	0.4967
4:146850231:G:T	50	100	1	0.1011
4:146850826:T:A	50	100	1	0.4969
4:146850945:G:A	50	100	0.99	0.1084
4:146851267:A:G	50	100	1	0.4764
4:146852367:C:T	50	100	1	0.1117
4:146852654:G:A	50	100	0.99	0.28
4:146852701:T:C	50	100	1	0.1008
4:146853484:A:C	50	100	0.98	0.1196
4:146853940:T:C	50	100	1	0.128
4:146854005:G:C	50	100	0.99	0.01561
4:146854082:C:T	50	100	1	0.05937
4:146854900:C:A	50	100	0.94	0.02977
4:146854970:A:G	50	100	0.93	0.0216
4:146854994:T:A	50	100	0.94	0.02197
4:146855304:A:G	50	100	1	0.3863
4:146855358:A:G	50	100	0.98	0.118
4:146855472:G:A	50	100	0.96	0.03322
4:146855516:A:G	50	100	1	0.02397
4:146856313:C:T	50	100	0.98	0.1064
4:146856519:A:G	50	100	1	0.2758
4:146856601:A:G	50	100	1	0.01216
4:146856808:A:T	50	100	1	0.1122
4:146857389:A:G	50	100	1	0.0285
4:146857947:C:T	50	100	1	0.358
4:146858361:C:G	50	100	0.99	0.01235
4:146858426:A:G	50	100	0.99	0.01725
4:146858569:C:G	50	100	1	0.3591
4:146858847:C:T	50	100	1	0.3602
4:146859335:T:C	50	100	0.99	0.02124
4:146859617:T:C	50	100	1	0.1362
4:146859650:T:C	50	100	1	0.0158
4:146860219:C:G	50	100	1	0.0158
4:146860595:C:T	50	100	1	0.0158
4:146861039:A:C	50	100	1	0.1365
4:146861934:T:G	50	100	1	0.1365
4:146861976:C:T	50	100	1	0.1369
4:146862008:G:A	50	100	1	0.4032
4:146862152:A:G	50	100	1	0.0158
4:146862340:T:C	50	100	0.98	0.4067
4:146863062:C:T	50	100	1	0.0158
4:146863618:G:A	50	100	1	0.2349
4:146863825:T:C	50	100	1	0.1127
4:146864276:C:T	50	100	1	0.1019
4:146864426:T:C	50	100	1	0.1619
4:146864701:C:T	50	100	1	0.102
4:146865250:A:G	50	100	1	0.3796
4:146865454:C:T	50	100	1	0.01089
4:146866022:A:G	50	100	1	0.3796
4:146866059:A:G	50	100	1	0.0158
4:146866593:T:C	50	100	0.99	0.2538
4:146866849:G:A	50	100	0.99	0.2536
4:146866965:C:T	50	100	1	0.03177
4:146867257:T:C	50	100	1	0.4517
4:146867327:C:T	50	100	0.99	0.1144
4:146867557:C:T	50	100	1	0.3798
4:146867576:G:A	50	100	1	0.1019
4:146867710:A:C	50	100	1	0.1019
4:146867745:G:A	50	100	1	0.01089
4:146867793:G:C	50	100	1	0.1144
4:146867847:T:C	50	100	1	0.04757
4:146868418:G:C	50	100	1	0.0158
4:146868574:C:G	50	100	1	0.05973
4:146868742:A:T	50	100	1	0.1144
4:146868837:C:T	50	100	1	0.02378
4:146869113:A:C	50	100	0.97	0.04829
4:146869381:T:G	50	100	0.99	0.01235
4:146869406:C:T	50	100	1	0.1019
4:146869819:T:C	50	100	1	0.04757
4:146869940:C:T	50	100	1	0.01325
4:146869957:A:G	50	100	1	0.04757
4:146870469:G:T	50	100	1	0.102
4:146870747:T:C	50	100	1	0.01398
4:146871287:C:T	50	100	1	0.1302
4:146871468:C:A	50	100	1	0.1304
4:146871569:C:A	50	100	1	0.01344
4:146872438:G:A	50	100	1	0.04775
4:146872455:C:T	50	100	0.93	0.02741
4:146872533:A:C	50	100	0.98	0.02179
4:146872649:G:T	50	100	1	0.1627
4:146872768:C:T	50	100	1	0.03177
4:146872927:C:A	50	100	1	0.3804
4:146873052:A:G	50	100	1	0.1019
4:146873131:G:A	50	100	1	0.3796
4:146873157:C:T	50	100	1	0.1623
4:146873294:A:G	50	100	1	0.05973
4:146873650:C:A	50	100	1	0.1623
4:146873849:T:A	50	100	1	0.1623
4:146874268:A:T	50	100	1	0.01598
4:146874488:C:T	50	100	1	0.03177
4:146874751:T:C	50	100	1	0.03177
4:146875822:C:T	49	100	1	0.1623
4:146875857:T:C	50	100	1	0.04775
4:146876048:T:G	50	100	1	0.1146
4:146876062:G:A	50	100	1	0.4517
4:146876126:T:C	50	100	1	0.04775
4:146876251:C:T	50	100	1	0.1146
4:146876761:T:C	50	100	1	0.4517
4:146876867:T:C	50	100	1	0.1621
4:146876998:G:A	49	100	1	0.04757
4:146877057:G:A	50	100	1	0.102
4:146877236:T:C	50	100	1	0.3794
4:146877367:A:G	50	100	1	0.102
4:146877666:C:T	50	100	1	0.1017
4:146877765:T:G	50	100	1	0.03159
4:146877821:T:C	50	100	1	0.04757
4:146877879:T:A	50	100	0.99	0.01089
4:146877894:A:G	50	100	0.99	0.3195
4:146877990:G:A	50	100	0.99	0.01089
4:146878226:A:G	50	100	1	0.0236
4:146878363:T:A	50	100	0.99	0.01089
4:146878540:A:G	50	100	1	0.04739
4:146878692:G:T	50	100	0.99	0.01089
4:146878889:G:T	50	100	1	0.0158
4:146879017:G:C	50	100	1	0.05392
4:146879079:A:T	50	100	1	0.03159
4:146879227:G:A	50	100	0.99	0.01089
4:146879423:T:C	50	100	0.99	0.2284
4:146879656:C:A	50	100	0.98	0.01253
4:146879782:T:G	50	100	0.95	0.06373
4:146880424:C:T	50	100	0.99	0.06209
4:146880619:A:G	50	100	1	0.01144
4:146881204:G:A	50	100	0.99	0.3689
4:146881318:G:T	50	100	1	0.2638
4:146881398:G:A	50	100	1	0.01017
4:146881566:G:A	50	100	1	0.4601
4:146882426:A:C	50	100	1	0.4906
4:146882954:G:C	50	100	1	0.2654
4:146883116:A:G	50	100	1	0.3902
4:146883358:A:G	50	100	1	0.01725
4:146883456:C:T	50	98	1	0.1661
4:146884072:T:C	50	100	1	0.08842
4:146885022:T:G	50	100	0.89	0.01979
4:146885192:C:T	50	100	1	0.01144
4:146885200:G:A	50	100	0.94	0.01107
4:146885493:C:T	50	100	1	0.08914
4:146885632:C:A	50	100	0.98	0.06863
4:146886257:T:G	50	100	0.96	0.1049
4:146886259:T:C	50	100	0.98	0.06899
4:146886285:A:T	50	100	1	0.01489
4:146886288:G:C	50	100	1	0.03649
4:146886427:C:A	50	100	1	0.2976
4:146886534:C:T	50	100	1	0.03631
4:146887404:C:T	50	100	1	0.4595
4:146887412:C:A	50	100	1	0.08896
4:146887413:A:G	50	100	1	0.08896
4:146887446:T:C	50	100	1	0.01144
4:146888159:G:A	50	98	1	0.2827
4:146888293:G:A	50	100	1	0.08896
4:146888678:A:C	50	100	1	0.08896
4:146888989:C:A	50	100	1	0.01144
4:146889809:T:A	50	100	1	0.1011
4:146889962:G:A	50	100	1	0.01725
4:146890259:T:C	50	100	1	0.4737
4:146890267:G:A	50	100	1	0.3005
4:146890293:C:T	50	100	1	0.4735
4:146890509:C:G	50	100	1	0.3005
4:146890538:C:T	50	100	1	0.01725
4:146890599:G:T	50	100	0.99	0.03086
4:146890841:T:C	50	100	1	0.03649
4:146890851:G:A	50	100	1	0.1285
4:146891317:T:G	50	100	1	0.08914
4:146892021:C:T	50	100	0.98	0.01053
4:146892123:C:T	50	100	0.96	0.03686
4:146892417:A:C	50	100	0.97	0.01198
4:146892527:C:T	50	100	1	0.2983
4:146892722:T:C	50	100	1	0.01489
4:146892818:T:G	50	100	1	0.1011
4:146892821:G:A	50	100	1	0.01017
4:146893150:G:T	50	100	1	0.3005
4:146893261:T:C	49	98	1	0.2814
4:146893278:C:T	49	98	1	0.281
4:146893281:T:C	50	100	1	0.1285
4:146893297:T:G	49	98	1	0.281
4:146893302:A:C	49	98	1	0.281
4:146893513:A:C	50	100	0.98	0.06845
4:146893742:G:C	50	100	1	0.01471
4:146893848:C:T	50	100	1	0.2642
4:146894007:A:G	50	100	1	0.4735
4:146894030:A:T	49	100	1	0.3005
4:146894161:C:T	50	100	1	0.1285
4:146894222:C:T	50	98	0.99	0.3003
4:146894454:C:G	50	100	1	0.2979
4:146894953:T:G	50	100	1	0.1113
4:146895496:C:T	50	100	1	0.08932
4:146895933:T:A	50	100	1	0.1285
4:146896035:G:A	50	100	1	0.03631
4:146896090:G:T	50	100	1	0.01144
4:146896367:C:T	50	100	1	0.3005
4:146896564:G:A	50	100	1	0.4595
4:146896680:C:T	50	100	1	0.01107
4:146896961:G:T	50	100	1	0.4593
4:146897313:C:T	50	100	1	0.2634
4:146897375:T:C	50	100	1	0.01017
4:146897628:G:T	50	100	0.98	0.1069
4:146898485:C:T	50	100	1	0.01144
4:146898525:G:A	49	100	1	0.1285
4:146899003:G:A	50	100	0.97	0.03667
4:146899323:A:G	50	100	1	0.01743
4:146899325:C:T	50	100	1	0.3001
4:146899838:T:C	50	100	1	0.2358
4:146899934:A:G	50	100	0.98	0.06863
4:146900218:C:G	50	100	1	0.0886
4:146900356:G:A	50	100	1	0.1011
4:146900557:G:A	50	100	0.99	0.01107
4:146900934:T:C	50	100	1	0.01725
4:146901055:C:T	50	100	1	0.4735
4:146901556:C:T	50	100	1	0.01398
4:146902213:C:A	50	100	1	0.1113
4:146902218:T:A	50	100	1	0.1285
4:146902247:G:A	50	100	1	0.01489
4:146902304:G:A	50	100	1	0.01725
4:146902429:C:A	50	100	0.98	0.06899
4:146902756:T:C	50	100	0.98	0.06899
4:146903311:T:C	50	100	1	0.3001
4:146903489:T:C	50	100	0.94	0.02197
4:146903712:G:A	50	100	1	0.4595
4:146903809:A:G	50	100	1	0.1009
4:146904556:C:T	50	100	1	0.3005
4:146904767:T:C	49	100	1	0.4751
4:146904910:A:G	50	100	1	0.01017
4:146905721:A:T	49	100	1	0.3086
4:146905949:C:A	50	100	1	0.01071
4:146906074:T:C	50	100	1	0.08914
4:146906164:A:T	50	100	1	0.297
4:146906951:G:A	50	100	1	0.3103
4:146907692:T:G	50	100	1	0.459
4:146908626:T:A	50	100	1	0.3003
4:146909347:C:T	50	100	1	0.3003
4:146909616:G:T	50	100	0.94	0.02124
4:146910167:G:A	50	100	0.94	0.02197
4:146910218:C:T	50	100	0.96	0.05229
4:146910734:G:A	50	100	1	0.01489
4:146911394:A:G	50	100	1	0.08987
4:146912191:C:T	50	100	1	0.01107
4:146913005:G:A	50	100	0.99	0.2584
4:146913269:C:T	50	100	1	0.2015
4:146913421:C:T	50	100	1	0.2015
4:146913518:A:G	50	100	0.94	0.02197
4:146913606:T:C	50	100	1	0.2591
4:146913737:A:T	50	100	1	0.2015
4:146913830:C:A	50	100	1	0.2015
4:146913928:T:G	50	100	1	0.2954
4:146914669:C:T	50	100	1	0.2015
4:146914745:C:A	50	100	0.97	0.1107
4:146914849:A:G	50	100	1	0.1
4:146914890:G:A	50	100	1	0.2954
4:146914928:T:C	50	96	0.85	0.01924
4:146915073:C:T	50	100	0.99	0.01235
4:146915146:T:C	50	100	1	0.2015
4:146915332:A:G	50	100	1	0.2013
4:146915812:A:C	50	100	1	0.2015
4:146915883:A:C	50	100	0.98	0.295
4:146916183:G:A	50	100	1	0.01489
4:146916254:G:T	50	100	1	0.08842
4:146916633:C:A	50	100	1	0.2017
4:146916635:T:G	50	100	1	0.4635
4:146916637:A:C	50	100	1	0.3046
4:146917126:T:C	50	100	1	0.1107
4:146917190:G:A	50	100	1	0.2015
4:146917307:C:A	50	100	1	0.09078
4:146917594:A:G	50	98	1	0.2015
4:146917635:A:C	50	98	0.7	0.01253
4:146918111:G:A	50	100	1	0.01489
4:146918224:A:C	50	100	1	0.2015
4:146918322:T:C	50	100	1	0.2589
4:146918479:A:G	50	100	1	0.2015
4:146918841:A:G	50	100	1	0.2013
4:146919179:G:C	50	100	1	0.01489
4:146919827:T:A	50	100	1	0.4635
4:146920329:G:A	50	100	1	0.2015
4:146920348:T:C	50	100	1	0.1
4:146920571:T:C	50	100	1	0.2013
4:146921113:G:T	50	100	0.99	0.07117
4:146921198:T:C	50	100	1	0.2015
4:146921698:G:A	50	100	0.97	0.09096
4:146922031:G:A	49	95.9	0.99	0.1992
4:146922107:G:A	50	100	1	0.2015
4:146922271:A:G	50	100	1	0.2015
4:146922467:C:T	50	100	0.94	0.1109
4:146922739:G:A	50	100	0.93	0.03994
4:146923067:C:A	50	100	1	0.2017
4:146923108:A:G	50	100	1	0.2017
4:146923272:A:G	50	100	1	0.2017
4:146923410:T:C	49	100	1	0.2587
4:146924209:T:C	50	100	0.89	0.01779
4:146924232:G:A	50	100	1	0.09078
4:146924463:T:C	50	100	1	0.1107
4:146924608:A:G	50	100	0.99	0.07099
4:146924699:G:T	50	100	1	0.2219
4:146924707:G:T	50	100	1	0.2229
4:146925006:C:T	50	100	1	0.09078
4:146925101:T:C	50	100	1	0.0906
4:146925359:T:C	50	100	1	0.09041
4:146925553:C:T	50	100	1	0.09041
4:146925771:C:T	50	100	1	0.01271
4:146925772:A:G	50	100	1	0.4637
4:146925997:C:G	50	100	1	0.4637
4:146926282:G:A	50	100	1	0.09041
4:146926365:T:C	50	100	1	0.01507
4:146926440:C:G	49	100	1	0.09041
4:146926643:A:G	50	100	1	0.3052
4:146926714:C:T	50	100	1	0.1107
4:146926743:G:A	50	100	1	0.09041
4:146926744:C:T	50	100	1	0.09041
4:146926955:A:G	50	100	1	0.09041
4:146927016:A:G	50	100	1	0.01489
4:146927037:C:A	50	100	1	0.2956
4:146927074:C:T	49	98	0.98	0.07099
4:146927328:G:A	50	100	1	0.1107
4:146928237:C:T	50	100	1	0.01507
4:146928243:T:C	50	100	1	0.1
4:146928602:G:A	50	100	1	0.01434
4:146928690:A:G	50	100	1	0.09041
4:146928776:T:C	50	100	1	0.09041
4:146928835:A:C	50	100	1	0.09041
4:146928855:T:C	50	100	1	0.4637
4:146928921:C:T	50	100	1	0.09041
4:146928991:T:G	50	100	1	0.1106
4:146929047:G:A	50	100	1	0.09041
4:146929137:G:A	50	100	1	0.216
4:146929326:G:C	50	100	1	0.01289
4:146929407:C:T	50	100	1	0.01489
4:146929409:C:T	50	100	0.97	0.03794
4:146929487:C:T	50	100	0.97	0.03794
4:146929742:T:C	50	100	1	0.09041
4:146929760:A:G	50	100	1	0.09078
4:146929820:G:A	50	100	1	0.0906
4:146929996:T:C	50	100	1	0.0906
4:146930120:C:T	41	90.2	0.96	0.07916
4:146930624:T:C	50	100	1	0.2956
4:146930632:T:C	50	100	1	0.01144
4:146930706:A:G	50	100	1	0.01144
4:146930872:C:G	50	100	1	0.01489
4:146931373:A:T	50	100	1	0.0906
4:146931389:C:T	50	100	0.97	0.01434
4:146931503:G:T	49	100	1	0.0906
4:146932066:A:G	50	100	1	0.2956
4:146932379:C:T	49	100	1	0.01017
4:146932402:T:A	50	100	1	0.01489
4:146932585:G:C	50	100	0.99	0.2838
4:146932782:C:T	50	100	1	0.01489
4:146932919:G:A	50	100	0.95	0.01816
4:146932930:C:T	50	100	1	0.3297
4:146932958:T:G	50	100	1	0.01126
4:146933548:C:T	50	100	1	0.03631
4:146933893:C:A	50	100	1	0.1002
4:146934006:G:T	50	100	1	0.2593
4:146934139:G:T	50	100	1	0.02505
4:146934269:C:T	50	100	1	0.2956
4:146934373:A:G	50	100	1	0.09041
4:146934393:C:T	50	100	1	0.09041
4:146934787:C:T	50	100	1	0.2587
4:146934937:T:C	50	100	1	0.09041
4:146934938:G:A	50	100	1	0.01126
4:146935010:G:A	50	100	1	0.01017
4:146935607:T:C	50	98	1	0.1113
4:146935624:G:A	50	100	1	0.09041
4:146935737:T:C	50	100	1	0.09041
4:146935947:C:T	50	100	1	0.01035
4:146936155:A:G	50	98	1	0.1113
4:146936382:A:T	50	100	1	0.09041
4:146936625:C:T	50	100	1	0.0906
4:146936684:A:G	50	100	0.98	0.02179
4:146936850:T:C	50	100	0.97	0.03667
4:146936919:A:G	50	100	1	0.09078
4:146937140:A:T	50	100	1	0.0906
4:146937291:T:C	50	100	1	0.0906
4:146937312:T:C	50	100	0.99	0.4679
4:146937797:G:A	50	100	1	0.01126
4:146937843:A:G	50	100	0.96	0.01434
4:146937888:G:A	50	100	0.99	0.2959
4:146937933:A:G	50	100	1	0.09041
4:146938074:G:A	50	100	0.96	0.07298
4:146938238:C:T	50	100	1	0.02505
4:146938316:G:A	50	100	1	0.01126
4:146938361:C:T	50	100	1	0.09041
4:146938498:T:A	50	100	1	0.02505
4:146938597:G:A	50	100	0.99	0.4533
4:146938942:A:G	50	100	1	0.02505
4:146939185:C:T	50	100	1	0.09041
4:146939358:G:T	50	100	1	0.09041
4:146939363:G:A	50	100	1	0.09005
4:146939549:C:T	50	100	1	0.09041
4:146939799:C:T	50	100	1	0.09041
4:146939828:G:A	50	100	0.99	0.07153
4:146940022:A:C	50	100	1	0.09023
4:146940056:T:G	50	100	1	0.02505
4:146940088:C:A	50	100	1	0.09023
4:146940113:C:T	50	100	1	0.09023
4:146940187:G:C	50	100	1	0.0906
4:146940212:G:C	50	100	1	0.09023
4:146940409:A:G	50	100	1	0.09023
4:146940804:A:T	50	100	1	0.09096
4:146941065:C:T	50	100	1	0.01489
4:146941068:T:C	50	100	0.99	0.4679
4:146941217:G:C	50	100	1	0.1051
4:146941309:C:T	50	100	1	0.02142
4:146941431:G:C	50	100	1	0.1051
4:146941432:A:C	50	100	1	0.02542
4:146941537:A:T	50	100	1	0.02542
4:146941690:C:G	50	100	1	0.1051
4:146941782:T:C	50	100	1	0.02505
4:146942099:T:A	50	98	0.99	0.112
4:146942373:T:C	50	100	1	0.1051
4:146942677:G:A	50	98	0.99	0.112
4:146943002:C:T	50	100	1	0.01053
4:146943462:C:T	50	100	0.99	0.2534
4:146943574:T:G	50	100	1	0.1049
4:146943643:G:A	50	100	1	0.1048
4:146943740:T:C	50	100	1	0.01507
4:146943932:G:C	50	100	0.97	0.1062
4:146943940:C:T	50	100	0.99	0.07117
4:146943953:T:A	50	100	1	0.2756
4:146943997:C:T	50	100	1	0.1048
4:146944214:T:C	50	100	1	0.4532
4:146944960:A:C	50	100	0.83	0.01398
4:146945118:A:G	50	96	0.98	0.1042
4:146946140:C:G	50	100	0.99	0.1176
4:146946155:T:C	50	100	0.99	0.3716
4:146947162:T:C	50	100	1	0.02033
4:146947278:C:T	50	100	1	0.3716
4:146947466:G:T	50	100	1	0.2667
4:146947470:C:T	50	100	0.99	0.4361
4:146947674:A:C	50	100	0.99	0.03776
4:146948177:G:T	50	100	0.99	0.4357
4:146948199:T:C	50	100	1	0.01416
4:146948361:A:G	50	100	1	0.3718
4:146948513:G:A	50	100	0.91	0.02033
4:146948573:T:A	50	100	0.99	0.3716
4:146948875:T:C	50	100	1	0.0158
4:146949418:A:T	50	100	1	0.3716
4:146949594:A:C	50	100	1	0.3716
4:146949853:G:A	50	100	1	0.3716
4:146949906:T:C	50	100	1	0.3716
4:146950359:G:A	50	100	1	0.3716
4:146950621:C:T	50	98	1	0.08824
4:146951010:T:C	50	100	0.97	0.03849
4:146951458:G:A	50	100	1	0.0541
4:146951560:C:T	50	100	1	0.4359
4:146951590:A:T	50	100	1	0.4897
4:146951612:A:G	50	100	1	0.3716
4:146951729:G:A	50	100	1	0.02033
4:146952095:C:T	50	100	1	0.4357
4:146952275:A:T	50	100	1	0.01416
4:146952521:C:T	50	100	1	0.118
4:146952779:T:A	50	100	1	0.02033
4:146953073:G:T	50	100	1	0.02251
4:146953114:C:T	50	100	1	0.2667
4:146953708:A:G	50	100	1	0.02033
4:146953723:T:C	50	100	1	0.451
4:146953776:C:T	50	100	0.99	0.0236
4:146953875:A:G	50	100	1	0.3718
4:146954359:C:G	50	100	1	0.118
4:146954403:A:T	50	100	1	0.03776
4:146954406:A:G	50	100	1	0.01271
4:146954926:T:C	50	100	1	0.03776
4:146955066:C:A	50	100	1	0.1006
4:146956031:A:G	50	100	1	0.3718
4:146956732:A:G	50	100	1	0.03776
4:146956820:T:C	50	100	1	0.4355
4:146956960:T:G	50	100	1	0.3716
4:146957090:A:G	50	100	1	0.4359
4:146957429:C:G	50	100	1	0.3716
4:146957480:C:T	50	100	1	0.372
4:146957566:A:G	50	100	1	0.05428
4:146957999:C:T	50	100	0.94	0.0394
4:146958841:C:T	50	100	1	0.3479
4:146958890:G:T	50	100	1	0.01416
4:146958916:G:A	50	100	1	0.4359
4:146959059:C:A	50	100	1	0.4359
4:146959406:G:C	50	100	1	0.01071
4:146959612:A:G	50	100	1	0.4359
4:146960267:T:C	50	100	1	0.4357
4:146960355:T:C	50	100	1	0.1008
4:146960413:G:A	50	100	0.96	0.04176
4:146960567:C:A	50	100	0.99	0.06627
4:146963498:A:G	50	100	1	0.1008
4:146963630:T:C	50	100	1	0.4357
4:146963740:T:G	50	100	0.98	0.3484
4:146963966:T:G	50	100	1	0.1149
4:146964808:C:A	50	100	1	0.02033
4:146965106:A:T	50	100	1	0.1149
4:146965324:T:C	50	100	1	0.02033
4:146965573:C:T	50	100	0.98	0.09277
4:146965623:T:C	50	100	0.99	0.08932
4:146965655:A:G	50	100	0.98	0.06609
4:146965735:A:G	50	100	1	0.01416
4:146965914:A:G	50	100	1	0.03776
4:146965967:C:T	50	100	1	0.1053
4:146966569:T:C	50	100	1	0.01525
4:146966668:C:T	50	100	1	0.3475
4:146967045:T:C	50	100	1	0.3473
4:146967179:G:A	50	100	1	0.3473
4:146967195:A:G	50	100	1	0.08878
4:146967582:C:T	50	100	1	0.05229
4:146968051:C:A	50	100	1	0.3473
4:146968292:G:A	50	100	0.95	0.01725
4:146969255:T:C	50	100	1	0.3473
4:146969496:G:C	50	100	1	0.3473
4:146969810:A:G	50	100	0.88	0.02197
4:146969822:A:G	50	100	1	0.05047
4:146970003:A:G	50	100	1	0.3471
4:146970531:C:G	50	100	1	0.3462
4:146970641:G:A	50	100	1	0.3464
4:146970650:G:A	50	100	0.99	0.2767
4:146970913:T:G	50	100	0.97	0.03922
4:146971929:G:A	50	100	1	0.02142
4:146972293:G:A	50	100	0.98	0.02306
4:146972433:T:G	50	98	0.98	0.3607
4:146972483:A:G	50	100	0.99	0.2749
4:146973777:G:A	50	98	1	0.08715
4:146973789:G:A	50	100	1	0.02251
4:146973974:A:G	50	100	1	0.05864
4:146974421:C:A	50	100	0.88	0.02142
4:146974604:G:T	50	100	1	0.09858
4:146974651:A:G	50	100	1	0.2589
4:146974832:C:T	50	100	1	0.04775
4:146975033:C:T	50	100	1	0.26
4:146975401:A:G	50	100	1	0.279
4:146975704:C:A	50	100	1	0.05792
4:146976521:C:T	50	100	1	0.3526
4:146976548:C:A	50	100	1	0.04775
4:146976569:T:G	50	100	1	0.04775
4:146976666:C:A	50	100	1	0.02251
4:146976770:T:C	50	100	1	0.01543
4:146977460:G:A	50	100	1	0.04775
4:146977761:C:T	50	98	1	0.2611
4:146978396:G:T	50	100	1	0.01089
4:146978577:A:G	50	100	0.83	0.02269
4:146979032:T:A	50	100	1	0.09877
4:146979826:T:A	50	100	0.92	0.04757
4:146980329:G:A	50	100	0.88	0.02269
4:146980359:G:A	50	100	1	0.2918
4:146981237:T:A	50	100	1	0.01561
4:146981329:G:A	50	100	1	0.1554
4:146982036:G:A	50	100	0.98	0.04012
4:146982240:T:C	50	100	1	0.04811
4:146983613:A:G	50	100	1	0.09877
4:146983707:C:A	50	100	0.92	0.02251
4:146984223:G:A	50	100	1	0.1556
4:146984700:C:T	50	100	1	0.0581
4:146984745:C:T	50	100	1	0.2589
4:146984786:C:T	50	100	0.98	0.01362
4:146985378:G:C	50	100	1	0.3642
4:146986593:C:G	50	100	0.99	0.1478
4:146986897:C:T	50	100	1	0.04757
4:146986972:G:A	50	98	0.99	0.1478
4:146987550:A:G	50	100	1	0.02251
4:146987852:C:T	50	100	1	0.02251
4:146987860:G:A	50	100	1	0.2607
4:146987870:G:A	50	100	1	0.0719
4:146988257:T:C	50	100	1	0.2919
4:146988297:G:A	50	100	1	0.02288
4:146988815:G:A	50	100	1	0.03885
4:146988840:T:C	50	100	1	0.01362
4:146989304:G:A	50	100	1	0.04757
4:146989721:G:A	50	100	1	0.02251
4:146990277:C:T	50	100	1	0.05792
4:146990647:T:C	50	100	1	0.02251
4:146990738:T:C	50	100	1	0.09858
4:146991095:C:T	50	100	1	0.02288
4:146991115:C:T	50	100	1	0.0492
4:146991711:A:T	50	100	1	0.02251
4:146991782:C:T	50	100	1	0.01598
4:146992285:T:A	50	100	1	0.2538
4:146992787:C:G	50	100	1	0.0581
4:146992845:T:G	50	100	1	0.0581
4:146993297:C:T	50	100	1	0.04012
4:146993344:A:G	50	98	1	0.0581
4:146993355:C:T	50	100	0.97	0.1055
4:146993512:C:T	50	100	0.98	0.05138
4:146993793:A:G	50	100	1	0.09895
4:146994293:G:T	50	100	0.99	0.2322
4:146994311:A:T	50	100	0.99	0.2322
4:146994333:C:G	50	100	0.99	0.1603
4:146994355:C:G	50	100	1	0.02251
4:146994415:T:C	50	100	0.99	0.234
4:146995372:T:C	50	100	1	0.02197
4:146995420:G:A	50	100	0.98	0.05138
4:146995953:G:A	50	98	0.96	0.03704
4:146996146:T:G	50	98	1	0.4029
4:146996478:G:A	50	100	0.99	0.234
4:146996669:G:A	50	100	0.99	0.234
4:146996722:A:G	50	100	0.98	0.05192
4:146997133:C:T	50	100	0.99	0.1926
4:146997137:T:C	50	100	1	0.02251
4:146997823:G:A	50	100	0.98	0.0512
4:146997843:C:T	50	100	0.99	0.1645
4:146998126:T:A	50	100	1	0.291
4:146998750:A:G	50	100	1	0.04121
4:146998759:A:T	50	100	1	0.01089
4:146998806:C:T	50	100	1	0.04012
4:146999602:G:A	43	97.7	0.93	0.01235
4:147000589:C:T	50	100	0.94	0.01126
4:147000737:G:A	50	100	1	0.1476
4:147000898:A:C	50	100	0.95	0.03068
4:147001225:G:A	50	100	0.99	0.02251
4:147001681:G:T	50	100	1	0.0305
4:147001705:A:G	50	100	0.96	0.03068
4:147001745:C:T	50	100	0.99	0.3032
4:147002014:T:C	50	98	1	0.2979
4:147002464:T:C	49	100	1	0.2979
4:147002645:A:G	50	100	1	0.09877
4:147002788:C:T	50	100	0.99	0.02233
4:147003215:G:T	50	100	1	0.1438
4:147003229:T:A	50	100	1	0.2119
4:147003252:T:C	50	100	1	0.2985
4:147003355:A:C	50	100	1	0.02197
4:147003451:A:G	50	100	1	0.2712
4:147003615:A:T	50	100	1	0.2985
4:147004055:C:T	50	100	1	0.05773
4:147004059:G:T	50	100	1	0.03885
4:147004194:G:A	50	100	1	0.09877
4:147004748:C:T	50	100	1	0.4891
4:147005150:G:T	50	100	0.99	0.02487
4:147006075:T:C	50	100	1	0.1389
4:147006127:C:A	50	100	1	0.02306
4:147006163:T:A	50	100	1	0.4929
4:147006215:A:G	50	100	0.99	0.02233
4:147006728:C:T	50	100	1	0.03994
4:147006792:C:G	50	100	1	0.09895
4:147006801:A:G	50	100	1	0.1389
4:147007885:C:A	50	100	0.99	0.02233
4:147007901:A:G	50	100	1	0.1389
4:147008309:T:C	50	100	1	0.4878
4:147009227:G:T	50	100	0.99	0.05156
4:147009310:C:T	50	100	1	0.03885
4:147009405:A:G	50	100	1	0.4942
4:147011126:T:C	50	100	1	0.01398
4:147011255:A:G	50	100	1	0.09895
4:147011529:G:A	50	100	0.98	0.02124
4:147012229:C:G	50	100	0.95	0.02251
4:147014405:C:T	50	100	0.99	0.167
4:147014988:C:G	50	100	0.99	0.02887
4:147016128:T:C	50	98	0.98	0.4882
4:147016255:T:A	50	100	0.98	0.2963
4:147016261:A:T	50	100	0.99	0.05174
4:147016320:C:T	50	100	0.98	0.35
4:147016868:C:T	50	100	1	0.02269
4:147016980:G:A	50	100	0.99	0.05556
4:147017272:T:C	50	100	1	0.0285
4:147017274:T:C	50	98	0.99	0.05556
4:147017352:G:A	50	100	0.99	0.05592
4:147017736:C:T	50	100	1	0.0285
4:147017745:A:C	50	100	0.96	0.05556
4:147017825:G:A	50	100	0.99	0.05556
4:147018163:C:A	50	100	0.99	0.05556
4:147018181:G:T	50	100	1	0.2671
4:147018239:G:A	50	100	1	0.01797
4:147018288:C:T	50	100	1	0.0236
4:147018292:C:T	50	100	1	0.1883
4:147018335:C:T	50	100	1	0.01797
4:147018338:G:A	50	100	1	0.1883
4:147018340:T:C	50	100	1	0.1883
4:147018407:C:T	50	100	0.99	0.05174
4:147018426:C:A	50	100	1	0.02269
4:147018459:A:G	50	100	1	0.2832
4:147018810:G:A	50	100	1	0.02778
4:147018876:G:A	50	100	1	0.1883
4:147018882:T:C	50	100	1	0.3666
4:147019009:G:A	50	98	1	0.1886
4:147019220:C:T	50	100	1	0.08406
4:147019283:G:T	50	100	1	0.0285
4:147019441:A:G	50	100	1	0.1886
4:147019533:C:A	50	100	1	0.1886
4:147019861:A:G	50	100	1	0.1886
4:147019920:C:T	50	100	0.99	0.1006
4:147020073:A:G	50	100	1	0.1855
4:147020101:C:T	50	100	1	0.4717
4:147020328:G:A	50	100	1	0.07371
4:147020393:T:G	50	100	1	0.1886
4:147020440:T:C	50	100	1	0.1886
4:147020542:T:C	50	100	1	0.3671
4:147021076:C:T	50	100	1	0.1881
4:147021433:T:A	50	100	1	0.1886
4:147021661:T:G	50	100	1	0.01797
4:147021734:G:A	50	100	1	0.1886
4:147021955:T:C	50	100	1	0.2834
4:147022112:A:G	50	100	1	0.1886
4:147022140:C:T	50	100	0.99	0.02251
4:147022157:G:A	50	100	1	0.1886
4:147022252:A:G	50	100	1	0.2671
4:147022268:T:G	50	100	1	0.1886
4:147022330:C:A	50	100	0.99	0.1331
4:147022491:G:T	50	100	0.99	0.05174
4:147022619:G:A	50	100	1	0.02251
4:147023031:T:C	50	100	1	0.1888
4:147023328:A:T	50	100	1	0.1886
4:147023375:G:A	50	100	0.99	0.1331
4:147023434:A:C	50	100	1	0.1886
4:147023472:C:T	50	100	0.98	0.1886
4:147023548:G:A	50	100	1	0.1881
4:147023656:C:T	50	100	1	0.1883
4:147023657:T:C	50	100	1	0.1886
4:147023820:A:G	50	100	1	0.1886
4:147023832:G:C	50	100	1	0.1886
4:147023843:A:C	50	100	1	0.01797
4:147024060:A:G	50	100	1	0.1886
4:147024115:G:A	50	100	1	0.1886
4:147024118:T:C	50	100	0.99	0.1
4:147024244:C:T	50	100	1	0.1886
4:147024299:C:T	50	100	1	0.2714
4:147024581:A:G	50	100	1	0.3733
4:147024582:G:C	50	100	1	0.1886
4:147024705:G:C	50	100	1	0.4152
4:147024940:G:T	50	100	1	0.1886
4:147024953:G:A	50	100	1	0.1886
4:147025075:T:G	50	100	1	0.1886
4:147025169:G:A	50	100	1	0.189
4:147025452:T:C	50	100	1	0.3787
4:147025613:T:C	50	100	1	0.1886
4:147025914:A:G	50	100	1	0.1886
4:147026005:A:G	50	100	1	0.1886
4:147026123:G:T	50	100	1	0.2124
4:147026178:G:C	50	100	1	0.1886
4:147026179:A:G	50	100	1	0.2836
4:147026213:G:T	50	100	0.98	0.1888
4:147026367:G:T	50	100	1	0.1886
4:147026428:G:A	50	100	1	0.1886
4:147026470:T:G	50	100	1	0.2671
4:147026485:G:C	50	100	1	0.1886
4:147026535:C:T	50	100	0.99	0.1886
4:147026695:G:C	50	100	0.99	0.01507
4:147026715:C:T	50	100	1	0.1886
4:147026894:G:A	50	100	1	0.02251
4:147026998:G:A	50	100	1	0.3844
4:147027132:G:A	50	100	0.99	0.0935
4:147027233:G:A	50	100	1	0.1886
4:147027493:G:A	50	100	1	0.4152
4:147028660:T:C	50	100	1	0.1903
4:147028691:A:G	50	100	1	0.1903
4:147028722:G:A	50	100	0.99	0.1151
4:147029754:A:C	50	100	0.99	0.282
4:147030147:G:A	50	100	1	0.2709
4:147030595:T:C	50	100	0.98	0.05174
4:147030697:T:G	50	100	1	0.0285
4:147031089:G:A	50	100	1	0.2651
4:147031301:A:G	50	100	1	0.191
4:147032113:A:G	50	100	1	0.0935
4:147032134:A:G	50	100	0.92	0.01652
4:147032168:T:A	50	100	0.98	0.02251
4:147033212:G:C	50	100	1	0.1894
4:147033240:A:G	50	100	1	0.1894
4:147033386:G:C	50	100	0.98	0.02905
4:147034091:C:T	50	100	1	0.1892
4:147034365:G:A	50	100	1	0.1892
4:147035106:A:T	50	100	1	0.1892
4:147035152:G:A	50	100	0.98	0.05174
4:147035309:G:C	50	100	0.99	0.1894
4:147035978:T:C	50	100	1	0.09368
4:147035991:G:T	50	100	0.99	0.1897
4:147036277:A:G	50	100	0.99	0.1897
4:147036312:A:C	50	100	0.99	0.4673
4:147036563:T:G	50	100	0.99	0.05192
4:147036668:A:G	50	100	0.99	0.05174
4:147037446:C:T	50	98	0.99	0.1131
4:147037908:C:T	49	100	0.95	0.01924
4:147037937:G:A	50	100	1	0.09296
4:147038255:C:T	50	100	1	0.1371
4:147038260:G:A	50	98	1	0.2821
4:147038354:T:C	50	98	1	0.1854
4:147038393:C:T	50	98	1	0.1854
4:147038416:T:G	50	98	1	0.187
4:147038503:A:T	50	98	1	0.1854
4:147038553:G:A	50	98	1	0.1814
4:147038614:G:A	50	100	1	0.01797
4:147038848:C:T	50	98	1	0.1854
4:147039006:C:A	50	98	1	0.1814
4:147039090:G:A	50	100	1	0.1371
4:147039092:C:A	50	100	1	0.468
4:147039184:T:C	50	100	1	0.02905
4:147039310:A:G	50	100	0.95	0.01924
4:147039343:T:C	50	100	1	0.1373
4:147040160:G:A	50	100	0.95	0.01943
4:147040222:A:T	50	100	1	0.1832
4:147040336:G:A	50	100	1	0.02596
4:147040364:T:C	50	100	0.99	0.2977
4:147041187:A:G	50	100	1	0.01816
4:147041280:T:C	50	100	0.99	0.2976
4:147041621:C:T	50	98	0.93	0.03395
4:147042409:G:A	50	100	1	0.3805
4:147042573:G:A	50	100	1	0.2736
4:147043623:C:A	50	100	0.99	0.2908
4:147043711:A:G	50	100	1	0.3807
4:147043749:G:A	50	98	0.97	0.1294
4:147043781:A:G	50	100	0.99	0.1137
4:147043893:G:A	50	100	1	0.02977
4:147044329:G:A	50	100	0.99	0.3863
4:147044914:G:A	50	100	0.99	0.4537
4:147045497:C:T	50	100	0.99	0.09768
4:147045697:T:G	50	98	0.99	0.1104
4:147045814:C:G	50	100	1	0.1015
4:147045909:G:A	50	100	1	0.03105
4:147046018:G:A	50	100	1	0.09749
4:147046233:A:G	50	100	1	0.08588
4:147046352:T:C	50	100	1	0.1396
4:147046453:G:A	50	100	1	0.09731
4:147046465:C:T	50	100	1	0.09731
4:147046529:C:T	50	100	0.64	0.01961
4:147046530:G:A	50	100	1	0.1402
4:147046954:T:G	50	100	1	0.278
4:147047482:G:A	50	100	0.88	0.01906
4:147047660:G:A	50	100	0.99	0.05501
4:147047748:G:A	50	100	1	0.09731
4:147047827:A:G	50	100	1	0.1113
4:147047829:A:G	50	100	1	0.03123
4:147047952:T:C	50	100	0.99	0.2718
4:147048026:T:C	50	100	0.99	0.1249
4:147048206:C:T	50	98	0.92	0.03976
4:147048299:A:G	50	100	1	0.2578
4:147048666:C:T	50	100	0.99	0.03123
4:147048870:G:A	50	100	0.99	0.2696
4:147048900:C:T	50	100	0.99	0.08515
4:147049365:G:A	50	100	0.98	0.2409
4:147049397:A:G	50	100	1	0.01816
4:147049540:C:A	50	98	0.98	0.2994
4:147049595:T:C	50	100	0.99	0.1082
4:147049924:G:A	50	100	0.99	0.4272
4:147050126:C:T	50	100	1	0.02596
4:147050777:T:C	50	100	0.97	0.02705
4:147050921:C:T	50	100	1	0.4265
4:147051184:C:T	50	100	1	0.4871
4:147051302:T:C	50	100	1	0.4557
4:147051512:G:A	50	100	0.98	0.02705
4:147051518:G:A	50	100	1	0.02923
4:147051565:G:A	50	100	1	0.02923
4:147051648:T:C	50	100	1	0.191
4:147051724:C:G	50	100	0.99	0.01543
4:147051909:C:T	50	100	1	0.4265
4:147051913:A:T	50	100	1	0.02142
4:147052312:C:A	50	100	0.94	0.01107
4:147052342:T:C	50	100	1	0.08751
4:147052471:A:T	50	100	1	0.4557
4:147052491:A:G	50	98	0.91	0.05955
4:147052643:T:A	50	100	1	0.3145
4:147052828:T:G	50	100	0.95	0.01017
4:147052957:T:C	49	100	1	0.4265
4:147053044:C:T	50	98	1	0.4562
4:147053760:G:C	50	100	1	0.1954
4:147053791:A:C	50	100	1	0.01816
4:147054065:T:C	50	100	1	0.1954
4:147054241:T:A	50	100	1	0.02124
4:147055278:C:T	50	100	1	0.02124
4:147055469:A:G	50	100	1	0.01816
4:147056424:G:A	50	100	1	0.03359
4:147056664:T:C	50	100	0.99	0.08805
4:147056837:C:G	50	100	1	0.08751
4:147057035:T:C	50	100	1	0.03141
4:147057504:G:T	50	100	1	0.01834
4:147058365:C:A	50	100	1	0.3139
4:147058439:A:T	50	98	0.9	0.02614
4:147058569:T:C	50	100	1	0.4132
4:147058652:T:A	50	100	0.98	0.1084
4:147059276:C:T	50	100	1	0.02197
4:147059443:C:T	50	100	1	0.08787
4:147059734:T:A	50	100	1	0.4232
4:147060179:C:T	50	100	1	0.02106
4:147060358:C:T	50	100	1	0.2672
4:147060558:T:C	50	100	1	0.3528
4:147061035:G:T	50	98	0.85	0.03649
4:147061169:A:T	50	100	1	0.3315
4:147061312:A:G	50	100	1	0.3315
4:147061783:G:A	50	100	1	0.02106
4:147061822:A:C	50	100	1	0.02124
4:147061899:A:G	50	100	1	0.1823
4:147061943:A:G	50	100	1	0.354
4:147062001:C:T	50	100	1	0.1823
4:147062202:A:G	50	100	1	0.08805
4:147062308:T:C	50	98	1	0.136
4:147062491:T:C	50	100	0.86	0.02106
4:147062713:C:A	50	100	1	0.1825
4:147062866:A:G	50	100	1	0.02124
4:147063125:G:A	50	100	0.94	0.03377
4:147063508:C:T	50	100	1	0.02106
4:147063669:T:C	50	100	1	0.2678
4:147063804:G:A	50	100	1	0.4597
4:147064079:C:T	50	100	1	0.3224
4:147064417:G:C	50	100	0.99	0.0256
4:147064651:C:A	50	100	0.99	0.03831
4:147064762:G:A	50	100	0.92	0.01035
4:147065139:A:G	50	100	1	0.2939
4:147065755:T:C	50	100	1	0.0167
4:147065795:G:C	50	100	0.96	0.02197
4:147065845:C:T	50	100	1	0.1137
4:147066337:T:C	50	100	0.96	0.08043
4:147066981:T:C	50	100	0.88	0.01834
4:147067085:C:T	50	100	0.99	0.465
4:147067479:A:G	50	100	0.96	0.02197
4:147067565:C:G	50	100	1	0.03159
4:147067566:T:A	50	100	1	0.03159
4:147068094:T:C	50	100	0.96	0.02179
4:147068181:G:A	50	100	1	0.09368
4:147068361:T:A	50	98	0.9	0.06064
4:147068368:T:A	50	98	1	0.2859
4:147068492:C:T	50	100	0.93	0.02251
4:147068511:A:C	50	100	0.99	0.136
4:147068520:A:G	50	98	0.99	0.2487
4:147069219:G:C	50	100	0.99	0.315
4:147069223:T:C	50	100	0.98	0.1285
4:147069225:G:A	50	100	0.98	0.3152
4:147069478:T:C	50	98	0.99	0.1826
4:147069647:G:A	50	98	0.99	0.1828
4:147069668:T:G	50	100	0.99	0.4722
4:147069764:C:T	50	100	0.99	0.1358
4:147069798:T:C	50	98	0.99	0.4724
4:147069807:A:G	50	100	0.93	0.02251
4:147070013:C:G	50	100	0.99	0.1603
4:147070065:C:T	50	98	0.99	0.1885
4:147070179:T:G	50	98	0.89	0.02487
4:147070250:T:C	50	100	1	0.1129
4:147070301:A:C	50	100	0.9	0.04593
4:147070454:A:G	50	100	0.95	0.01688
4:147070545:T:C	50	100	1	0.1091
4:147070922:A:C	50	100	1	0.2079
4:147071759:C:G	50	100	0.99	0.398
4:147072125:G:C	50	100	0.98	0.209
4:147072520:G:A	50	100	1	0.04503
4:147072550:A:G	50	100	0.99	0.1894
4:147073229:G:A	50	100	1	0.1576
4:147073472:C:G	50	100	0.95	0.1186
4:147073715:G:T	50	100	1	0.11
4:147073806:C:T	50	100	0.99	0.189
4:147074105:T:C	50	100	1	0.04775
4:147075383:T:C	50	100	0.96	0.01561
4:147075842:A:G	50	98	0.88	0.04557
4:147075957:C:G	50	100	0.98	0.1545
4:147077419:C:T	50	96	0.99	0.189
4:147077476:T:C	50	100	0.95	0.0118
4:147077678:C:T	50	100	0.99	0.2805
4:147077806:A:G	50	100	1	0.08914
4:147078186:A:G	50	100	0.99	0.2115
4:147078287:A:G	50	96	0.98	0.2013
4:147078669:A:T	50	100	0.98	0.2803
4:147078741:T:A	50	100	0.98	0.01997
4:147079294:C:A	50	100	0.88	0.02106
4:147079308:C:T	50	100	0.96	0.03068
4:147080365:G:A	50	98	0.98	0.2062
4:147080420:A:G	49	98	0.98	0.345
4:147081664:A:T	50	100	0.88	0.0138
4:147081922:T:C	50	100	0.94	0.01979
4:147082201:A:C	50	96	0.97	0.3366
4:147082401:G:A	50	96	0.97	0.1973
4:147082631:G:T	50	96	0.97	0.2518
4:147084508:G:A	50	96	0.99	0.4121
4:147084554:C:T	50	96	0.99	0.39
4:147085579:A:G	50	100	1	0.04267
4:147085593:C:A	50	100	1	0.04303
4:147085708:A:G	50	100	0.98	0.0837
4:147086088:T:C	50	100	1	0.04303
4:147086325:A:C	50	96	0.99	0.4134
4:147086605:G:T	50	96	0.99	0.39
4:147086621:C:T	50	100	0.97	0.02015
4:147086862:T:C	50	96	0.99	0.3914
4:147087100:A:C	50	96	0.99	0.4139
4:147087626:C:T	50	98	0.91	0.0216
4:147087838:G:A	50	100	1	0.03068
4:147088306:T:C	50	100	1	0.04139
4:147088330:A:T	50	96	0.99	0.4136
4:147088582:C:T	50	100	0.95	0.01997
4:147088806:A:G	50	98	0.99	0.4154
4:147088968:C:T	50	98	0.99	0.4154
4:147089148:A:G	50	100	0.95	0.01162
4:147089831:A:T	50	100	1	0.03086
4:147089911:T:C	50	100	0.98	0.0837
4:147090080:C:A	50	98	0.99	0.4134
4:147090163:A:T	50	98	0.97	0.3451
4:147090268:T:C	50	100	0.9	0.01598
4:147090776:T:A	50	100	0.97	0.4043
4:147090778:G:A	50	100	0.95	0.142
4:147090912:C:T	50	100	0.97	0.4034
4:147091169:G:C	50	100	0.97	0.4592
4:147091324:A:G	50	96	0.95	0.4116
4:147091813:T:C	50	100	0.87	0.01997
4:147091925:G:A	50	100	0.98	0.02251
4:147092128:C:A	50	100	0.9	0.04811
4:147092284:G:A	50	100	1	0.01688
4:147092320:C:T	50	100	0.97	0.2498
4:147092430:A:C	50	100	1	0.02197
4:147092601:G:A	50	96	0.81	0.02233
4:147092949:C:A	50	100	0.97	0.06627
4:147093018:T:C	50	100	0.98	0.2918
4:147093647:G:A	50	100	0.95	0.02378
4:147093999:A:C	50	100	0.99	0.2927
4:147094298:G:A	50	100	0.99	0.2925
4:147094361:G:C	50	100	0.96	0.02705
4:147094440:C:T	50	100	0.98	0.06645
4:147094487:A:G	50	100	0.99	0.2927
4:147094710:C:A	50	100	1	0.06645
4:147094839:G:C	50	100	1	0.06645
4:147094926:C:T	50	100	1	0.06645
4:147095158:C:T	50	100	1	0.06645
4:147096078:A:T	46	93.5	0.99	0.06627
4:147096107:G:A	47	95.7	0.99	0.06663
4:147096122:C:G	50	100	0.98	0.2257
4:147096253:G:A	50	100	1	0.06645
4:147096435:T:G	50	100	1	0.06645
4:147096513:A:G	50	100	1	0.06645
4:147096575:A:G	50	100	1	0.06645
4:147096668:A:G	50	100	1	0.06645
4:147096703:G:A	50	100	1	0.06645
4:147096804:T:C	50	100	1	0.06645
4:147097118:A:G	50	100	1	0.06645
4:147097250:A:T	50	100	1	0.06645
4:147097555:T:G	50	98	0.98	0.2505
4:147097560:C:T	50	100	1	0.0394
4:147097797:A:G	50	100	1	0.06663
4:147097853:G:A	50	100	1	0.06645
4:147098219:G:A	50	100	1	0.06645
4:147098412:A:G	50	100	1	0.02705
4:147098663:C:T	50	100	1	0.06645
4:147098782:A:G	50	100	0.88	0.02542
4:147098832:C:G	50	96	0.98	0.2504
4:147098866:T:C	50	100	1	0.01997
4:147098893:C:T	50	100	1	0.06645
4:147099551:T:C	50	100	0.99	0.06645
4:147099631:G:A	50	100	0.99	0.02705
4:147099685:C:T	50	100	0.99	0.06627
4:147099711:A:T	50	100	0.99	0.06627
4:147099720:T:C	50	100	0.99	0.06627
4:147099934:G:C	50	100	0.99	0.06627
4:147099935:C:T	50	100	0.99	0.06627
4:147099992:T:C	50	98	0.97	0.2507
4:147100003:T:C	50	100	0.99	0.06627
4:147100078:A:G	50	100	0.99	0.06627
4:147100199:A:G	50	100	0.99	0.06627
4:147100268:A:G	50	100	0.99	0.04648
4:147100426:G:C	50	96	0.96	0.4784
4:147100457:T:C	50	100	0.97	0.06645
4:147100492:G:C	50	98	0.86	0.01035
4:147100497:C:T	50	100	0.97	0.06645
4:147100517:G:A	50	100	0.91	0.01035
4:147100532:G:A	50	100	0.96	0.06645
4:147100679:C:A	50	100	0.98	0.02705
4:147100759:C:A	50	100	0.98	0.01307
4:147100809:T:G	50	100	0.95	0.06681
4:147100950:G:C	50	100	0.97	0.02106
4:147100964:A:G	50	100	0.98	0.06046
4:147100998:T:C	50	100	0.98	0.06046
4:147101070:T:A	50	100	0.98	0.06046
4:147101193:A:G	50	100	0.98	0.06064
4:147101328:C:A	50	100	0.98	0.06082
4:147101353:C:G	50	100	0.98	0.06082
4:147101354:G:A	50	100	0.89	0.01216
4:147101370:G:A	50	100	0.98	0.06082
4:147101474:C:T	50	100	0.97	0.06082
4:147101530:T:C	50	100	0.98	0.06064
4:147101546:C:G	50	96	0.94	0.1011
4:147101561:G:A	50	100	0.98	0.06082
4:147101579:A:G	50	100	0.97	0.03341
4:147101618:T:C	50	100	0.96	0.03359
4:147101621:G:A	50	100	0.96	0.03359
4:147101692:A:G	50	100	0.97	0.061
4:147101894:A:G	50	100	0.93	0.02433
4:147101960:C:T	50	98	0.97	0.06118
4:147101978:A:C	50	98	0.97	0.06082
4:147102020:G:A	50	98	0.97	0.06082
4:147102058:C:T	50	94	0.96	0.4739
4:147102206:T:A	50	96	0.95	0.06118
4:147102297:C:T	50	96	0.94	0.4949
4:147102556:C:T	50	96	0.9	0.02923
4:147102676:C:T	50	94	0.94	0.4417
4:147102677:A:G	50	94	0.94	0.4192
4:147102721:G:A	50	94	0.94	0.4196
4:147102790:T:C	50	96	0.92	0.01797
4:147103052:T:C	50	96	0.93	0.01688
4:147103072:C:G	50	94	0.94	0.419
4:147103336:T:C	50	98	0.93	0.1236
4:147103472:T:A	50	98	0.94	0.2444
4:147103474:C:G	50	100	0.95	0.01525
4:147103519:G:C	50	94	0.96	0.3431
4:147103528:A:G	50	98	0.89	0.01035
4:147103668:A:G	50	100	1	0.01307
4:147103778:G:T	50	96	0.97	0.3273
4:147103861:G:T	50	96	0.97	0.3804
4:147103890:G:A	50	96	0.97	0.03468
4:147103916:C:T	50	96	0.97	0.3315
4:147104158:C:T	50	98	0.86	0.06354
4:147104407:T:C	50	100	0.97	0.3301
4:147104426:A:G	50	100	0.97	0.3299
4:147104554:T:C	50	100	0.98	0.3297
4:147104562:G:A	50	100	0.97	0.3297
4:147104983:C:T	50	100	0.96	0.1124
4:147105257:A:G	50	100	0.98	0.02869
4:147105369:T:C	50	100	1	0.1009
4:147105430:T:C	50	100	1	0.1009
4:147105537:A:C	50	100	1	0.1
4:147105777:A:T	50	100	1	0.1
4:147105955:T:C	50	100	1	0.1
4:147106033:G:A	50	100	1	0.1
4:147106046:A:C	50	100	1	0.1
4:147106405:G:A	50	100	1	0.1004
4:147106649:C:T	50	100	0.99	0.1135
4:147106701:T:C	50	100	0.98	0.1138
4:147106717:C:T	50	100	1	0.09132
4:147106718:A:G	50	100	1	0.1002
4:147106842:A:G	50	100	1	0.1002
4:147107002:T:C	50	100	1	0.09858
4:147107375:G:A	50	100	1	0.09877
4:147107536:C:G	50	98	0.99	0.2446
4:147107592:A:G	50	100	0.99	0.3101
4:147108517:A:G	50	94	0.92	0.4619
4:147109186:G:A	50	100	1	0.09877
4:147109313:A:T	50	100	1	0.0915
4:147109329:C:T	50	100	0.98	0.06808
4:147109353:G:A	50	100	1	0.01398
4:147109876:C:A	50	98	0.98	0.06318
4:147110002:C:A	50	100	0.98	0.2035
4:147110243:C:T	50	98	0.99	0.1545
4:147110244:G:A	50	98	0.99	0.1545
4:147110292:C:T	50	100	0.83	0.01416
4:147110293:A:G	50	100	0.97	0.1964
4:147110350:C:T	50	100	0.98	0.02923
4:147110425:A:G	50	98	0.99	0.2522
4:147110431:G:C	21	95.2	1	0.0886
4:147110851:A:G	50	100	1	0.1037
4:147111024:T:C	50	100	1	0.01416
4:147111336:G:A	50	100	0.99	0.3186
4:147111438:G:A	50	100	1	0.1035
4:147111873:G:C	50	90	0.76	0.1077
4:147111878:C:T	49	91.8	0.97	0.3175
4:147111881:C:G	49	95.9	0.92	0.01398
4:147111959:T:G	50	100	1	0.08406
4:147112199:A:T	50	100	0.99	0.3172
4:147112217:A:C	50	100	1	0.09041
4:147112284:T:G	50	100	1	0.09041
4:147112377:A:C	50	100	1	0.09041
4:147112630:C:T	50	100	1	0.07843
4:147112930:G:A	50	100	1	0.09023
4:147113071:T:A	50	100	1	0.09023
4:147113646:A:G	50	100	1	0.09132
4:147113713:C:T	50	100	1	0.08043
4:147113789:A:C	50	100	1	0.01416
4:147114233:T:C	50	100	0.82	0.0276
4:147114947:T:C	50	100	1	0.09023
4:147114949:C:G	50	100	1	0.09132
4:147114999:G:A	50	100	0.9	0.01216
4:147115147:A:G	50	100	1	0.09023
4:147115211:G:C	50	100	1	0.01416
4:147115264:C:T	50	100	0.99	0.317
4:147115393:C:T	50	100	0.83	0.04793
4:147115588:T:G	50	98	1	0.07898
4:147115997:T:G	50	100	0.99	0.3295
4:147116007:G:A	50	96	0.86	0.05755
4:147116094:C:T	50	98	0.81	0.03068
4:147116204:C:T	50	100	1	0.0906
4:147116322:T:G	50	100	0.9	0.01216
4:147117622:G:A	50	100	1	0.09078
4:147117893:A:G	50	98	1	0.2404
4:147118078:A:G	50	98	0.99	0.08805
4:147118256:A:G	50	100	0.98	0.02015
4:147119221:G:A	50	100	1	0.01834
4:147119672:A:G	50	100	1	0.06954
4:147119823:C:T	50	98	1	0.07861
4:147119828:G:T	50	100	1	0.3074
4:147120125:A:G	50	100	1	0.01416
4:147120150:A:G	50	100	1	0.07244
4:147120203:A:G	50	100	1	0.01834
4:147120333:T:G	50	100	0.88	0.01289
4:147120392:G:A	50	100	1	0.0187
4:147120522:G:A	50	100	0.91	0.04866
4:147120602:T:A	50	100	1	0.01834
4:147120870:C:T	50	98	0.99	0.1576
4:147122556:T:A	48	89.6	0.89	0.03214
4:147122602:T:G	50	100	1	0.01816
4:147122872:G:C	50	100	1	0.01816
4:147123529:C:T	50	100	0.99	0.3295
4:147123590:T:C	50	98	1	0.07879
4:147123683:A:G	50	98	1	0.07916
4:147123731:A:G	50	98	1	0.07916
4:147123776:C:A	50	98	0.99	0.3293
4:147124360:C:T	50	100	1	0.01797
4:147124481:A:G	50	100	1	0.01797
4:147124535:C:A	50	100	1	0.01797
4:147124734:G:C	50	100	1	0.01797
4:147124740:G:T	50	100	0.99	0.02179
4:147124744:A:G	50	100	1	0.01797
4:147124752:A:T	50	100	1	0.01797
4:147125095:C:G	50	100	0.99	0.307
4:147125169:T:C	50	100	1	0.01797
4:147125302:C:T	50	100	1	0.06954
4:147125436:A:G	50	96	0.84	0.04448
4:147125492:C:A	50	100	1	0.06935
4:147125506:C:T	50	100	1	0.01797
4:147125722:A:G	50	100	1	0.01797
4:147126179:G:T	50	100	1	0.01816
4:147126357:G:C	50	100	0.99	0.06954
4:147126398:C:T	50	100	0.99	0.3072
4:147126461:A:C	50	98	1	0.02469
4:147126820:G:C	50	98	1	0.1489
4:147126857:A:G	50	100	1	0.01797
4:147126958:C:T	50	100	1	0.01797
4:147127160:A:C	50	100	1	0.01797
4:147127207:G:A	50	98	1	0.01816
4:147127256:G:C	50	100	1	0.01797
4:147127521:A:G	50	100	1	0.01797
4:147127577:A:T	50	100	1	0.01797
4:147127650:G:T	50	96	0.84	0.08515
4:147127729:A:T	50	100	1	0.01797
4:147127796:C:T	50	100	1	0.01797
4:147127845:T:G	50	100	1	0.01144
4:147127854:C:A	50	100	1	0.01797
4:147127870:A:C	50	100	1	0.01906
4:147127953:G:A	50	100	1	0.01797
4:147128048:A:T	50	100	1	0.01797
4:147128590:C:T	50	100	1	0.01816
4:147128684:G:C	50	100	1	0.01816
4:147129142:T:C	50	100	1	0.01816
4:147129239:C:A	50	100	1	0.01816
4:147129326:A:G	50	100	1	0.01816
4:147129379:C:A	50	100	1	0.01816
4:147129663:A:G	50	100	0.82	0.01035
4:147129957:T:G	50	100	1	0.01816
4:147130063:A:G	50	100	1	0.01816
4:147130064:C:T	50	100	1	0.01816
4:147130277:G:A	49	100	1	0.01816
4:147130300:A:G	50	100	0.92	0.06972
4:147131020:A:G	50	100	0.99	0.07916
4:147131249:T:C	50	100	0.88	0.01943
4:147131458:T:C	50	100	0.98	0.01816
4:147132527:G:A	50	100	0.96	0.1345
4:147132809:A:G	25	88	0.96	0.05428
4:147133384:C:T	50	100	0.89	0.06954
4:147134133:A:G	50	100	0.92	0.02269
4:147134239:A:G	50	100	0.92	0.0699
4:147134280:A:G	50	98	0.93	0.1385
4:147134981:A:T	50	100	1	0.01688
4:147135018:T:A	50	100	0.95	0.1304
4:147135076:T:C	50	100	0.96	0.02469
4:147135168:T:C	50	100	0.94	0.1031
4:147135844:C:G	50	100	1	0.01725
4:147136183:G:C	50	100	1	0.01979
4:147136192:G:C	50	100	1	0.01979
4:147136446:G:A	50	100	1	0.01707
4:147136890:T:G	50	100	1	0.01707
4:147137104:C:A	50	100	1	0.01707
4:147137586:C:A	50	100	1	0.0167
4:147137820:C:T	50	100	0.99	0.1405
4:147137934:A:G	50	100	1	0.02433
4:147138272:A:C	50	100	1	0.02433
4:147138295:G:T	50	100	1	0.01725
4:147139163:A:C	50	100	1	0.01707
4:147139299:A:G	50	100	0.99	0.1155
4:147139717:G:A	50	100	0.98	0.01943
4:147140124:A:G	50	98	0.99	0.1153
4:147141023:C:T	50	100	0.99	0.0216
4:147141232:T:C	50	100	1	0.01089
4:147141404:T:C	50	100	0.99	0.1427
4:147141544:G:A	50	100	1	0.07208
4:147141839:A:T	50	100	0.99	0.1423
4:147143287:A:G	50	100	0.99	0.08279
4:147143677:G:A	50	100	0.98	0.1589
4:147144124:A:G	50	100	0.98	0.02651
4:147144360:C:T	50	100	0.99	0.1589
4:147144465:A:G	50	100	0.99	0.0325
4:147144724:G:C	50	100	0.99	0.03195
4:147145347:G:C	50	100	0.97	0.02106
4:147145475:G:T	50	96	0.94	0.1187
4:147145490:C:A	50	96	0.94	0.1193
4:147145534:C:A	50	100	0.98	0.1596
4:147145932:T:C	50	100	0.99	0.1518
4:147146227:C:G	50	98	0.96	0.2631
4:147146411:A:C	50	100	1	0.1523
4:147146427:T:C	50	100	0.97	0.02741
4:147146595:A:G	50	100	1	0.1429
4:147146901:T:C	50	100	1	0.1425
4:147147564:A:G	50	100	0.99	0.1601
4:147147716:C:T	50	98	0.95	0.4174
4:147147967:T:C	50	100	1	0.01616
4:147148287:C:T	50	100	1	0.0719
4:147148388:T:C	50	100	0.99	0.1155
4:147148704:T:C	50	100	0.99	0.1601
4:147148931:C:T	50	100	0.72	0.01126
4:147148932:G:A	50	100	1	0.0719
4:147151230:G:A	50	100	0.78	0.01616
4:147151555:A:C	50	100	0.8	0.01797
4:147152825:T:C	50	100	0.99	0.1418
4:147153036:T:C	50	100	1	0.01144
4:147153194:A:G	50	100	1	0.01107
4:147153826:T:C	50	100	0.98	0.01761
4:147154188:G:A	50	100	0.98	0.1402
4:147154221:T:C	50	100	0.99	0.03068
4:147154582:T:C	50	100	1	0.0305
4:147154940:A:T	48	93.8	0.73	0.04139
4:147154942:A:T	48	89.6	0.88	0.1035
4:147154944:A:T	45	88.9	0.89	0.1521
4:147154946:T:A	42	78.6	0.82	0.2046
4:147155522:A:T	50	100	1	0.03032
4:147156266:T:C	50	100	0.99	0.158
4:147156356:A:G	50	100	0.98	0.1211
4:147157893:A:G	50	100	1	0.01616
4:147158265:C:G	50	100	0.99	0.152
4:147158386:G:T	50	100	0.99	0.02814
4:147158422:G:A	50	100	1	0.01325
4:147160173:T:C	50	100	0.98	0.07662
4:147160261:C:T	50	100	0.97	0.04267
4:147160482:C:T	49	100	0.98	0.07571
4:147160918:C:T	50	100	0.86	0.02596
4:147161001:A:G	50	100	1	0.01325
4:147161183:C:T	50	100	0.98	0.09477
4:147161236:T:A	50	100	0.96	0.3589
4:147161752:A:G	50	100	0.95	0.01071
4:147162136:G:C	50	98	0.94	0.02669
4:147162389:C:A	50	100	1	0.01924
4:147163153:A:G	50	98	0.97	0.2683
4:147163870:A:G	50	100	0.99	0.06137
4:147163877:C:A	50	100	1	0.01289
4:147165190:T:C	50	100	0.99	0.06155
4:147165551:G:A	50	100	1	0.1336
4:147165778:A:T	50	100	1	0.06209
4:147165882:G:T	50	100	1	0.01289
4:147165890:T:G	50	94	0.98	0.1353
4:147166067:A:G	50	100	1	0.1338
4:147166802:T:C	50	100	0.97	0.06209
4:147166944:G:A	50	100	1	0.02505
4:147167129:A:C	50	100	0.99	0.03014
4:147169094:T:C	50	100	1	0.1314
4:147169216:G:A	50	98	0.94	0.01325
4:147169334:A:G	50	100	0.99	0.2781
4:147170127:A:G	50	100	1	0.06009
4:147170763:G:A	50	100	1	0.02487
4:147170887:A:G	50	100	1	0.04757
4:147171829:A:G	50	100	0.97	0.08497
4:147172391:C:T	50	100	1	0.07171
4:147172572:G:A	50	100	1	0.1309
4:147172652:C:T	50	100	0.99	0.05955
4:147172985:T:C	50	100	1	0.0472
4:147173239:A:G	50	100	0.93	0.01979
4:147173797:C:A	50	100	1	0.01289
4:147174974:G:C	50	100	1	0.01289
4:147175211:G:A	50	100	1	0.07226
4:147175452:A:G	50	100	1	0.02233
4:147176257:G:A	50	100	1	0.01071
4:147176290:C:T	50	100	0.97	0.02197
4:147176474:T:C	50	100	0.92	0.1037
4:147176554:T:C	50	100	1	0.03686
4:147177173:G:C	50	98	0.91	0.1668
4:147177244:G:A	50	100	1	0.02251
4:147178470:A:C	49	100	0.99	0.02778
4:147178679:A:G	50	100	0.98	0.03686
4:147178837:G:C	50	100	0.99	0.05919
4:147178900:G:C	50	100	1	0.02778
4:147179032:T:C	50	100	1	0.02778
4:147179085:G:A	50	100	1	0.02778
4:147179087:T:C	50	100	0.98	0.03686
4:147180263:C:A	50	100	1	0.02233
4:147180348:G:A	50	100	1	0.07171
4:147180796:G:C	50	100	1	0.05919
4:147180820:T:C	50	100	0.86	0.02487
4:147182111:A:G	50	100	1	0.02778
4:147182749:G:A	50	100	1	0.01344
4:147182757:A:G	50	98	0.97	0.0167
4:147182811:T:C	50	98	0.98	0.04811
4:147183710:G:A	50	100	1	0.01325
4:147183797:C:T	50	100	1	0.02578
4:147183986:G:C	49	100	1	0.03722
4:147183991:T:A	49	100	1	0.06282
4:147184001:T:C	50	100	1	0.05937
4:147184195:G:A	50	100	0.97	0.03613
4:147184730:C:T	50	100	0.97	0.3882
4:147184805:A:G	50	100	1	0.01797
4:147184975:T:C	50	98	1	0.05937
4:147185642:A:T	50	100	1	0.02251
4:147186025:T:C	50	100	1	0.02778
4:147186469:A:T	50	100	1	0.05937
4:147186496:T:A	50	100	0.96	0.01598
4:147186522:C:T	50	100	1	0.02778
4:147186901:G:A	50	100	0.99	0.0236
4:147187526:G:A	50	98	0.86	0.03849
4:147187634:C:T	50	100	1	0.06245
4:147188198:A:C	50	100	1	0.02778
4:147188331:C:T	50	100	1	0.02269
4:147188601:C:T	50	100	1	0.02778
4:147188897:A:C	50	100	1	0.05919
4:147190032:A:T	49	98	0.98	0.01707
4:147190043:T:A	50	100	0.77	0.0354
4:147190044:T:A	50	90	0.99	0.2691
4:147190120:A:C	50	100	1	0.05919
4:147190240:C:T	50	98	0.76	0.01416
4:147190340:T:C	50	100	1	0.03667
4:147190367:C:T	50	100	1	0.07135
4:147190611:T:C	50	100	1	0.02251
4:147190743:C:T	50	100	0.97	0.3647
4:147190981:A:C	37	89.2	0.88	0.06481
4:147191014:C:T	50	100	1	0.02251
4:147191074:C:G	50	100	1	0.02251
4:147191209:A:G	50	100	1	0.02251
4:147191855:T:G	50	100	1	0.05919
4:147193040:G:A	50	100	1	0.1298
4:147195636:A:G	50	100	1	0.02233
4:147195986:A:G	50	100	0.96	0.03686
4:147197116:T:C	50	100	1	0.03105
4:147197216:T:C	50	100	1	0.0532
4:147197571:G:A	50	100	0.97	0.06736
4:147198676:G:A	50	100	0.95	0.01961
4:147198994:C:T	50	100	1	0.02215
4:147199058:T:C	50	100	1	0.0532
4:147199448:T:C	50	100	1	0.05265
4:147199773:A:G	50	100	1	0.0305
4:147199809:G:A	50	100	1	0.03068
4:147199829:A:G	50	100	1	0.02179
4:147200140:A:G	50	100	1	0.0305
4:147201304:A:G	50	100	1	0.116
4:147201508:G:A	50	100	1	0.1167
4:147201719:C:T	50	100	1	0.01362
4:147201945:T:G	50	100	1	0.1164
4:147202094:A:G	50	100	1	0.09332
4:147202261:C:T	50	100	1	0.02251
4:147202500:T:C	50	100	0.93	0.01943
4:147202778:T:C	50	100	1	0.05519
4:147202838:C:T	50	100	1	0.1169
4:147204601:C:T	50	100	1	0.01924
4:147204706:C:T	50	100	0.99	0.01035
4:147204749:A:G	50	100	1	0.1162
4:147205130:T:C	50	100	1	0.1169
4:147205294:C:A	50	100	1	0.08606
4:147205373:T:C	50	100	1	0.01634
4:147205680:T:C	50	100	1	0.1162
4:147205743:C:T	50	100	1	0.02233
4:147206151:T:C	50	100	1	0.02233
4:147206207:T:C	50	100	1	0.1162
4:147206291:A:G	50	100	1	0.1169
4:147206430:C:T	50	100	1	0.1169
4:147206611:T:C	50	98	0.77	0.04557
4:147206640:A:G	50	100	1	0.09368
4:147206652:G:T	50	100	1	0.06427
4:147207235:C:T	50	98	0.84	0.01434
4:147207978:A:G	50	100	1	0.01943
4:147208610:T:G	50	100	1	0.08624
4:147208720:A:G	50	100	1	0.0216
4:147208723:T:A	50	100	1	0.02233
4:147208791:A:T	50	100	0.97	0.08606
4:147209513:C:G	50	100	1	0.1164
4:147210632:T:C	50	98	0.94	0.3264
4:147212033:G:A	50	100	1	0.09477
4:147212186:A:C	50	100	1	0.09477
4:147212228:G:C	50	100	1	0.02251
4:147212465:T:C	50	100	1	0.09495
4:147212516:C:A	50	100	1	0.02306
4:147212959:G:A	50	100	0.84	0.01616
4:147213064:C:T	50	100	1	0.08878
4:147213122:A:T	50	100	1	0.08878
4:147213148:T:G	50	100	1	0.01616
4:147213162:C:T	50	100	1	0.08878
4:147213186:C:T	50	100	1	0.02179
4:147215911:G:C	50	100	1	0.02342
4:147216155:C:G	50	98	0.9	0.01126
4:147217223:C:A	50	100	0.97	0.01616
4:147217441:T:C	50	100	0.9	0.01071
4:147218537:A:G	50	100	1	0.1173
4:147219390:C:T	50	100	1	0.06427
4:147219486:A:G	50	100	1	0.01344
4:147220479:G:A	50	100	1	0.08696
4:147221131:G:A	50	100	1	0.02197
4:147221558:C:T	50	100	1	0.05501
4:147223172:G:T	50	100	0.99	0.0846
4:147223747:A:G	50	100	1	0.09405
4:147223872:G:C	50	100	1	0.09405
4:147223935:G:T	50	100	1	0.02197
4:147224395:G:C	50	100	1	0.01344
4:147224396:T:C	50	100	1	0.08624
4:147224519:G:T	50	100	0.95	0.08551
4:147224820:C:T	50	100	1	0.1262
4:147225187:G:C	50	100	1	0.09423
4:147225225:C:T	50	100	1	0.09405
4:147225633:C:T	50	100	1	0.02524
4:147226348:T:C	50	100	1	0.08642
4:147226698:G:A	50	100	1	0.09405
4:147226713:T:C	50	100	1	0.09477
4:147226917:C:T	50	100	1	0.09386
4:147227480:C:T	50	100	1	0.02578
4:147227607:C:T	50	100	1	0.09405
4:147227672:T:C	50	100	1	0.09405
4:147227691:T:C	50	100	1	0.01943
4:147227692:G:C	50	98	0.99	0.2691
4:147227840:A:G	50	100	1	0.01616
4:147227953:T:C	50	100	0.91	0.01071
4:147228009:C:G	50	100	1	0.09405
4:147228023:C:A	50	100	1	0.0236
4:147228893:A:T	50	100	1	0.06427
4:147229055:T:C	50	98	0.96	0.3664
4:147230995:T:C	50	100	1	0.1195
4:147232078:G:A	50	100	0.97	0.02342
4:147232673:C:T	50	100	0.97	0.02378
4:147233371:A:G	50	100	0.91	0.01071
4:147233601:C:T	50	100	1	0.02524
4:147233998:A:C	50	100	0.99	0.1089
4:147234265:G:A	50	100	0.98	0.1089
4:147234665:C:T	50	100	0.99	0.1195
4:147235002:C:A	50	100	0.96	0.01707
4:147236423:A:G	50	100	0.91	0.01071
4:147236454:T:C	50	100	0.99	0.1089
4:147236466:C:T	50	100	1	0.06427
4:147237096:T:G	50	98	1	0.01362
4:147237136:T:C	50	100	1	0.01344
4:147237242:A:T	50	90	0.88	0.02288
4:147237243:A:T	50	78	0.94	0.06209
4:147237244:A:T	48	93.8	0.86	0.08115
4:147237851:A:G	50	100	0.98	0.1017
4:147238235:A:T	50	100	1	0.06336
4:147238286:A:G	50	100	0.98	0.05084
4:147238641:G:C	50	100	1	0.06427
4:147238707:G:T	50	100	0.88	0.02251
4:147238847:T:C	50	96	0.9	0.1318
4:147238848:G:C	50	96	0.93	0.1304
4:147238949:G:A	50	100	0.95	0.1091
4:147239249:A:G	50	100	0.94	0.01344
4:147239970:T:C	50	100	1	0.01053
4:147240008:T:C	50	100	0.98	0.1536
4:147240721:C:T	50	100	0.98	0.1088
4:147240823:G:T	50	100	0.96	0.03177
4:147241810:G:A	50	100	0.97	0.08569
4:147241953:G:T	50	100	1	0.06427
4:147242786:T:C	50	100	0.95	0.1088
4:147242981:C:A	50	100	1	0.06318
4:147243139:T:C	50	100	1	0.1088
4:147243584:C:T	50	100	1	0.1086
4:147243770:G:A	50	100	1	0.1009
4:147244104:C:T	50	100	0.99	0.01997
4:147244141:A:T	50	100	1	0.01071
4:147244843:C:T	50	100	1	0.08715
4:147244866:T:C	50	100	1	0.1195
4:147245189:T:C	50	100	1	0.1006
4:147245842:C:T	50	100	1	0.01434
4:147246169:T:C	50	100	1	0.1086
4:147246241:C:T	50	98	1	0.01344
4:147246314:C:A	49	98	0.9	0.02306
4:147246638:T:C	50	100	0.99	0.02306
4:147248012:T:C	50	100	1	0.08715
4:147248013:G:A	50	100	1	0.1191
4:147248173:A:G	50	100	1	0.1086
4:147248221:T:C	50	100	1	0.01071
4:147248861:A:G	50	100	1	0.01997
4:147249042:T:C	50	100	1	0.08733
4:147249236:A:G	50	100	1	0.1536
4:147250113:T:G	50	100	1	0.1084
4:147250304:G:A	50	100	1	0.01344
4:147251183:T:G	50	100	1	0.1191
4:147251197:A:G	50	100	0.99	0.1084
4:147251417:G:C	50	100	1	0.1084
4:147251420:G:A	50	100	1	0.1086
4:147251465:G:A	50	100	1	0.1084
4:147251705:T:A	50	100	1	0.063
4:147252171:G:A	50	100	0.99	0.1193
4:147252703:G:A	50	100	0.71	0.01126
4:147252772:T:C	50	100	1	0.01344
4:147252932:G:T	50	100	1	0.4512
4:147253474:T:C	50	100	1	0.1084
4:147253483:A:G	50	100	1	0.1193
4:147253859:G:A	50	100	1	0.1285
4:147254305:C:T	50	100	1	0.1084
4:147254357:A:G	50	100	0.96	0.0325
4:147254753:C:A	50	100	1	0.1084
4:147254776:C:A	50	100	0.99	0.02542
4:147255239:C:T	50	100	1	0.1084
4:147255390:C:A	50	100	1	0.01997
4:147255408:C:T	50	100	1	0.01344
4:147255905:T:C	50	100	1	0.1084
4:147256118:T:C	50	100	1	0.08715
4:147256159:C:G	50	100	1	0.02524
4:147256267:A:G	50	98	0.99	0.1098
4:147256339:T:G	50	100	1	0.1084
4:147256453:T:C	50	100	0.95	0.03813
4:147256705:C:T	50	100	1	0.1084
4:147257203:C:T	50	100	1	0.2956
4:147257381:A:G	50	100	0.93	0.01035
4:147257464:T:C	50	100	1	0.1084
4:147257610:A:C	50	100	1	0.02324
4:147257954:A:T	50	100	0.98	0.1084
4:147258235:T:C	50	100	0.99	0.08134
4:147258819:C:T	49	100	1	0.01561
4:147258827:C:T	50	100	1	0.02578
4:147258883:G:A	50	100	1	0.01307
4:147259002:G:A	50	100	1	0.01307
4:147259176:G:T	50	100	1	0.1084
4:147259177:A:T	50	100	1	0.01307
4:147259193:T:C	50	100	1	0.1086
4:147259550:C:A	50	100	0.65	0.01598
4:147259745:C:T	50	98	0.93	0.3095
4:147260054:G:A	50	100	1	0.01089
4:147260093:T:C	50	100	1	0.08715
4:147260410:T:C	50	100	1	0.1084
4:147260562:C:T	44	77.3	1	0.1084
4:147261032:T:G	50	100	1	0.1084
4:147261294:A:G	50	100	0.98	0.01797
4:147262135:G:A	50	100	1	0.08533
4:147262368:T:C	50	100	1	0.1084
4:147263561:C:T	50	100	1	0.1082
4:147263702:C:G	50	100	1	0.1082
4:147264007:C:T	50	100	0.7	0.01924
4:147264498:G:A	50	100	1	0.1082
4:147264557:T:C	50	100	1	0.1191
4:147264964:T:C	50	100	1	0.01997
4:147265418:A:G	50	100	1	0.08678
4:147265703:C:T	50	100	1	0.1088
4:147266555:G:A	50	100	1	0.01089
4:147266659:T:C	50	100	0.95	0.01307
4:147266702:T:C	50	100	1	0.1086
4:147266871:A:T	50	100	1	0.1082
4:147267406:A:C	50	100	1	0.02288
4:147267407:A:G	50	100	1	0.063
4:147267530:A:G	50	100	0.98	0.1082
4:147267932:T:C	50	100	1	0.01307
4:147267946:A:G	50	100	0.83	0.01089
4:147268299:A:T	50	100	1	0.02288
4:147268477:T:C	50	100	1	0.1082
4:147268550:A:G	50	100	1	0.01979
4:147269649:C:T	50	100	1	0.1084
4:147269813:T:C	50	100	1	0.01307
4:147269845:A:T	50	100	1	0.1538
4:147269913:T:G	50	100	1	0.1541
4:147270097:G:T	50	100	1	0.2956
4:147270267:G:A	50	100	1	0.1084
4:147270306:C:T	50	100	1	0.1084
4:147270547:G:A	50	100	1	0.1084
4:147270813:T:C	50	100	1	0.08696
4:147271526:T:C	50	100	0.99	0.1296
4:147271657:C:T	50	100	1	0.1019
4:147272130:A:G	50	100	0.93	0.01162
4:147272405:G:A	50	100	1	0.1084
4:147272749:T:C	50	100	1	0.06318
4:147273033:C:G	50	100	1	0.1084
4:147273134:G:A	50	100	1	0.1086
4:147273220:C:T	50	100	1	0.1084
4:147273263:C:T	50	98	0.98	0.08315
4:147273460:C:T	50	100	1	0.1084
4:147273565:T:G	50	100	0.99	0.01561
4:147273685:A:G	49	100	1	0.02306
4:147273805:T:C	50	100	1	0.1084
4:147273889:G:A	50	100	1	0.1084
4:147274025:C:T	50	100	1	0.1084
4:147274187:G:A	50	100	1	0.1084
4:147274188:G:C	50	100	1	0.1084
4:147274203:T:C	50	100	1	0.1084
4:147274485:T:C	50	98	0.99	0.1086
4:147274607:G:C	50	100	1	0.1084
4:147274808:A:T	50	100	1	0.05501
4:147275229:T:C	50	100	1	0.1019
4:147275259:T:G	50	100	1	0.1084
4:147275365:C:A	50	100	0.96	0.01035
4:147275387:C:G	50	100	0.93	0.01307
4:147276189:A:G	50	100	1	0.1538
4:147276241:A:G	50	100	1	0.1084
4:147276430:G:A	50	100	1	0.07226
4:147276829:T:C	50	100	1	0.1086
4:147277145:A:C	50	100	0.93	0.01162
4:147277352:G:A	50	100	0.96	0.03849
4:147277454:C:T	50	100	1	0.1088
4:147277499:C:T	50	100	1	0.104
4:147277535:G:A	50	100	1	0.01089
4:147277546:G:A	50	100	1	0.0955
4:147277601:T:C	50	100	0.97	0.1086
4:147277955:T:C	50	100	1	0.1088
4:147278315:T:C	50	100	1	0.01089
4:147278332:G:A	50	100	1	0.01089
4:147278481:A:G	50	100	1	0.01089
4:147278887:A:T	50	100	1	0.1287
4:147279053:G:A	50	100	0.99	0.2792
4:147279241:T:C	50	100	1	0.02142
4:147279370:T:C	50	100	1	0.01162
4:147279383:G:T	50	100	1	0.01144
4:147279516:C:T	50	100	0.86	0.03976
4:147279665:C:T	50	100	1	0.01162
4:147279718:T:A	50	100	1	0.01144
4:147279731:C:T	50	100	1	0.01144
4:147279743:A:G	50	100	1	0.01144
4:147280181:C:A	50	100	1	0.01144
4:147280587:C:T	50	100	1	0.01144
4:147280674:G:A	50	100	1	0.02088
4:147280764:A:T	50	100	1	0.01144
4:147280863:C:T	50	100	1	0.01144
4:147280885:T:C	50	100	0.99	0.06354
4:147281146:T:C	50	100	1	0.01144
4:147281201:C:T	50	100	1	0.01144
4:147281507:T:A	50	100	1	0.01144
4:147281825:G:A	50	100	1	0.01144
4:147281879:A:G	50	100	1	0.01144
4:147281952:T:A	50	100	1	0.01144
4:147281997:T:C	50	100	0.91	0.0158
4:147282326:C:T	50	100	1	0.01144
4:147282674:C:T	50	100	1	0.01144
4:147282811:G:A	50	100	1	0.01144
4:147282923:G:A	50	98	0.77	0.02977
4:147282931:A:G	50	100	1	0.01144
4:147282933:C:T	50	100	1	0.01144
4:147283041:G:A	50	100	0.99	0.1287
4:147283101:C:T	50	100	1	0.01144
4:147283999:T:C	50	100	0.99	0.1196
4:147284139:G:A	50	100	1	0.01144
4:147284452:T:C	50	100	1	0.01144
4:147284628:C:T	50	100	1	0.01144
4:147284779:G:A	50	100	1	0.1541
4:147285375:T:G	50	100	0.88	0.01126
4:147285382:C:G	50	100	0.88	0.01126
4:147285582:A:G	50	100	0.85	0.01144
4:147285774:G:A	50	100	0.83	0.01126
4:147286261:T:C	50	100	0.99	0.1195
4:147286530:G:A	50	100	1	0.09568
4:147286691:A:G	50	100	1	0.01797
4:147287078:A:G	50	100	0.99	0.12
4:147287224:A:G	50	100	0.95	0.02052
4:147287476:A:T	50	100	1	0.09786
4:147288311:A:G	50	100	0.99	0.1289
4:147288672:T:G	50	100	1	0.1182
4:147291017:C:T	50	100	0.99	0.01816
4:147291493:G:A	50	100	1	0.148
4:147291847:G:A	50	100	1	0.1463
4:147292431:A:T	50	100	1	0.1463
4:147292506:C:T	50	100	1	0.1463
4:147292580:C:T	50	98	0.9	0.12
4:147292590:A:G	50	100	1	0.0345
4:147292749:G:C	50	100	1	0.1463
4:147292960:G:T	50	100	1	0.0345
4:147292986:G:A	50	100	1	0.2976
4:147293311:C:T	50	100	1	0.4526
4:147293838:A:G	50	98	0.99	0.0423
4:147293957:G:T	50	100	1	0.1463
4:147294451:A:C	50	100	1	0.1126
4:147294520:C:T	50	100	1	0.1463
4:147294610:C:A	50	100	1	0.07317
4:147294629:A:C	50	100	1	0.1462
4:147295129:T:A	50	100	1	0.1463
4:147295239:G:T	50	100	1	0.1549
4:147295562:A:G	50	100	1	0.03395
4:147295681:T:C	50	100	0.99	0.07534
4:147296158:C:T	50	100	0.96	0.03903
4:147296531:A:G	50	100	1	0.1462
4:147296933:T:A	50	100	1	0.1462
4:147297161:T:C	50	100	1	0.01979
4:147297284:C:G	50	100	1	0.1462
4:147297894:A:C	50	100	1	0.1122
4:147297915:C:T	50	100	1	0.2983
4:147298035:T:C	50	100	1	0.1462
4:147298055:A:G	50	100	1	0.02669
4:147298317:T:C	50	100	1	0.1525
4:147298471:A:G	50	100	1	0.1462
4:147298576:A:G	50	100	1	0.1463
4:147298617:A:T	50	100	1	0.01089
4:147299310:T:G	50	100	1	0.02269
4:147299515:A:G	50	100	1	0.01561
4:147299548:G:A	50	100	1	0.07298
4:147299636:C:T	50	100	1	0.07516
4:147299648:G:A	50	100	1	0.1467
4:147299663:C:T	50	100	1	0.02269
4:147299790:T:C	50	100	1	0.07516
4:147300515:A:C	50	100	1	0.156
4:147301102:T:C	50	100	1	0.1558
4:147301115:T:C	50	100	1	0.1563
4:147301481:A:G	50	100	1	0.1619
4:147301504:G:A	50	100	1	0.03431
4:147301894:T:C	50	100	1	0.03431
4:147301905:A:G	50	100	1	0.1563
4:147302210:T:C	50	100	1	0.1558
4:147302542:C:G	50	100	1	0.1558
4:147302611:A:G	50	100	1	0.08751
4:147302865:C:A	50	100	1	0.1636
4:147303146:T:C	50	100	1	0.01816
4:147303355:G:C	50	100	1	0.1558
4:147303356:G:A	50	100	1	0.1638
4:147303752:T:C	50	100	1	0.1558
4:147303883:C:T	50	100	1	0.1558
4:147304242:A:G	50	100	1	0.1636
4:147305019:A:G	50	100	1	0.1554
4:147305503:G:T	50	100	1	0.1585
4:147305749:C:T	50	100	1	0.03758
4:147305808:G:C	50	100	1	0.08515
4:147306096:C:G	50	100	0.98	0.15
4:147306454:C:T	50	100	1	0.1627
4:147306463:C:T	50	100	1	0.0325
4:147306640:G:A	50	100	1	0.0423
4:147306727:T:A	50	100	1	0.1638
4:147307466:A:G	50	100	1	0.1636
4:147307566:A:G	50	100	1	0.1688
4:147307663:T:C	50	100	1	0.05919
4:147308051:T:A	50	100	0.99	0.08424
4:147308164:A:G	50	100	1	0.1639
4:147308226:C:G	50	100	0.99	0.1636
4:147308388:A:G	50	100	0.98	0.09041
4:147308510:C:T	50	100	0.97	0.3796
4:147308617:A:G	50	100	0.95	0.01362
4:147312321:A:G	50	98	0.99	0.4403
4:147313058:C:T	50	100	0.8	0.01688
4:147314525:T:G	50	100	0.96	0.01761
4:147315386:T:C	50	100	1	0.4577
4:147315467:C:T	50	100	1	0.07117
4:147315580:T:C	50	100	1	0.4779
4:147316421:C:T	50	100	1	0.4454
4:147317015:C:T	50	100	0.96	0.01725
4:147317048:C:G	50	100	1	0.07062
4:147318499:C:A	50	98	0.76	0.01107
4:147319451:G:A	50	100	0.97	0.09277
4:147320301:A:C	50	100	1	0.4486
4:147320866:C:T	50	100	0.95	0.01761
4:147321713:T:C	50	100	0.98	0.01344
4:147322146:C:A	50	100	1	0.4577
4:147322465:C:T	50	100	1	0.4486
4:147323103:C:T	50	100	0.97	0.01325
4:147323650:T:A	50	100	1	0.4577
4:147324097:C:T	50	100	1	0.4577
4:147324480:G:T	50	100	0.97	0.01325
4:147324483:T:C	50	100	1	0.4415
4:147324780:A:G	50	100	0.96	0.01089
4:147325475:A:G	50	100	1	0.01616
4:147325668:G:A	50	100	0.99	0.01325
4:147325786:C:T	50	100	1	0.01126
4:147325931:G:T	50	100	1	0.01507
4:147326201:G:T	50	100	1	0.4906
4:147326216:C:T	50	100	1	0.441
4:147326330:T:C	50	100	1	0.4561
4:147326858:T:C	50	100	1	0.01325
4:147327038:T:C	50	100	0.99	0.441
4:147327555:G:A	50	100	1	0.01089
4:147327594:A:G	50	100	0.99	0.4755
4:147327674:T:A	50	100	1	0.01325
4:147327805:T:C	50	100	1	0.01325
4:147327902:C:T	50	100	1	0.01216
4:147328141:T:C	50	100	1	0.01507
4:147328631:G:A	50	100	0.97	0.01507
4:147328783:G:A	50	100	0.94	0.03831
4:147329066:C:G	50	100	0.98	0.01888
4:147329079:A:G	50	100	1	0.01017
4:147329317:G:C	50	100	1	0.07099
4:147329674:G:A	49	100	1	0.01325
4:147330146:G:T	50	100	1	0.01325
4:147330475:A:G	50	100	1	0.01325
4:147330620:C:T	50	100	1	0.01107
4:147331239:C:T	50	100	0.76	0.01107
4:147331259:C:T	50	100	1	0.01707
4:147331328:C:G	50	100	1	0.01707
4:147331763:C:T	50	100	0.96	0.01761
4:147331764:G:A	50	100	1	0.0138
4:147331918:C:A	50	100	1	0.4759
4:147332172:T:C	50	100	1	0.441
4:147332181:T:A	50	100	1	0.01089
4:147333112:C:G	50	100	1	0.4907
4:147333167:G:A	50	100	0.84	0.01852
4:147333280:A:G	28	78.6	0.88	0.0955
4:147333314:G:A	49	100	1	0.0138
4:147333443:A:G	50	100	1	0.01707
4:147333523:C:G	50	100	1	0.01707
4:147333727:A:C	49	100	1	0.4412
4:147333794:G:A	50	100	1	0.01089
4:147334310:G:C	50	100	1	0.01107
4:147335583:T:C	50	100	1	0.37
4:147335739:T:C	50	100	1	0.4412
4:147335995:A:G	50	100	1	0.02814
4:147337033:T:C	50	100	1	0.01107
4:147338270:G:A	50	98	1	0.4641
4:147338342:G:A	50	100	1	0.01089
4:147338558:G:A	50	100	1	0.01089
4:147338600:G:C	50	100	1	0.4582
4:147338726:A:G	50	100	1	0.07244
4:147338918:A:G	50	100	1	0.4412
4:147339056:A:G	50	100	1	0.01707
4:147339609:T:A	50	100	1	0.4544
4:147339656:C:G	50	100	1	0.01089
4:147339744:G:A	50	98	1	0.4544
4:147339771:G:A	50	100	1	0.4597
4:147341192:C:T	50	100	1	0.471
4:147341202:T:C	50	100	1	0.07262
4:147341514:C:G	50	100	0.96	0.01325
4:147341770:G:A	50	100	1	0.4412
4:147342497:G:A	50	100	1	0.01598
4:147342677:A:G	50	100	1	0.4412
4:147342798:G:A	50	100	1	0.01089
4:147342822:G:A	50	100	1	0.03086
4:147343130:C:T	49	100	1	0.01198
4:147343521:C:A	50	100	1	0.4414
4:147343869:T:A	50	100	1	0.01344
4:147344036:C:T	50	100	1	0.4421
4:147344186:C:T	50	100	1	0.01089
4:147345210:A:G	50	100	1	0.01089
4:147345917:A:T	50	100	0.93	0.0167
4:147345978:T:C	50	100	0.99	0.4544
4:147346421:A:T	50	100	1	0.07262
4:147346817:T:C	50	100	1	0.01362
4:147346875:G:A	50	100	0.99	0.4751
4:147347460:G:A	50	100	0.91	0.01325
4:147347499:C:T	50	100	0.99	0.4415
4:147347610:A:C	50	100	0.91	0.01325
4:147347936:T:C	50	100	1	0.01107
4:147348627:C:T	50	100	1	0.01652
4:147348668:C:G	50	100	1	0.01089
4:147349793:C:T	50	100	0.96	0.09459
4:147350778:A:G	44	95.5	0.73	0.01144
4:147350832:C:A	47	100	1	0.01107
4:147350999:T:C	50	100	1	0.01089
4:147351005:A:G	50	100	1	0.01089
4:147351025:G:A	50	100	0.97	0.03377
4:147351643:T:C	50	100	1	0.3791
4:147351724:G:T	50	100	1	0.0728
4:147351886:G:A	50	100	1	0.01707
4:147351968:G:T	50	98	0.97	0.0256
4:147352017:C:A	50	96	0.88	0.1518
4:147352245:G:A	50	100	0.99	0.4769
4:147353000:G:T	49	100	1	0.01761
4:147353459:T:C	50	98	0.97	0.06609
4:147353686:G:A	50	96	0.86	0.03922
4:147354228:A:G	50	100	1	0.01126
4:147354891:T:C	50	100	1	0.4795
4:147355014:C:G	50	100	0.99	0.1176
4:147355248:A:G	50	100	1	0.3963
4:147355797:T:C	50	100	1	0.01198
4:147355859:G:A	50	100	1	0.1135
4:147356959:T:C	50	100	1	0.01707
4:147357048:A:G	50	100	0.92	0.03268
4:147357182:G:C	50	100	1	0.02487
4:147357206:C:G	49	91.8	0.96	0.2023
4:147357284:T:C	50	100	1	0.01707
4:147357608:C:T	50	100	0.99	0.4606
4:147357655:G:A	50	100	1	0.02487
4:147357694:C:T	50	100	1	0.3847
4:147357730:T:G	50	100	1	0.1135
4:147357739:C:T	50	100	1	0.3847
4:147357932:C:T	49	98	1	0.3851
4:147358140:A:G	36	83.3	0.94	0.1151
4:147358145:G:A	44	88.6	0.8	0.02542
4:147358353:A:G	35	94.3	0.75	0.01452
4:147358453:C:T	28	82.1	1	0.08424
4:147358648:A:T	50	100	1	0.01707
4:147358691:T:C	50	100	0.81	0.01126
4:147358720:G:A	50	100	1	0.01707
4:147358899:A:G	50	100	0.98	0.01434
4:147359319:C:T	50	100	1	0.01598
4:147359533:C:A	50	100	1	0.08424
4:147359722:T:G	50	98	0.97	0.1175
4:147359849:C:G	50	100	1	0.3851
4:147360660:C:T	50	100	0.99	0.48
4:147360957:C:T	50	100	1	0.3844
4:147360965:A:G	50	100	0.99	0.08842
4:147361190:T:C	50	100	0.99	0.08842
4:147361241:T:A	50	100	0.86	0.01561
4:147361266:G:A	50	98	0.88	0.0216
4:147361702:A:G	50	100	1	0.02905
4:147361988:T:C	50	100	1	0.3871
4:147362632:G:A	50	100	1	0.3756
4:147362952:T:A	50	100	1	0.4746
4:147363187:G:A	50	98	0.98	0.08424
4:147363221:T:C	50	100	1	0.3756
4:147363335:A:G	50	100	1	0.0276
4:147364615:G:A	50	100	1	0.4185
4:147364917:G:A	50	100	1	0.01162
4:147364945:C:T	50	100	1	0.01253
4:147365077:G:T	50	100	1	0.01779
4:147365563:A:C	50	100	1	0.01779
4:147366208:C:T	50	100	1	0.4252
4:147366360:C:T	50	100	1	0.4797
4:147366484:C:T	50	100	0.99	0.01725
4:147366915:T:C	49	100	1	0.4354
4:147367305:T:G	50	100	1	0.08261
4:147367748:T:C	50	100	1	0.4326
4:147368237:T:C	50	100	1	0.4218
4:147368376:G:A	50	100	1	0.07389
4:147369283:T:C	50	100	1	0.01507
4:147369359:A:T	50	100	1	0.02796
4:147369666:G:A	50	98	0.98	0.39
4:147369676:T:C	50	98	0.82	0.03286
4:147369840:A:G	50	100	1	0.01797
4:147369872:C:T	50	100	1	0.01797
4:147370090:C:T	50	100	1	0.4
4:147370091:T:C	50	100	1	0.4001
4:147370286:G:A	50	98	0.99	0.3885
4:147370429:C:T	50	98	1	0.4
4:147370545:A:G	50	100	1	0.06191
4:147371059:A:G	50	100	1	0.01162
4:147371159:C:T	50	100	1	0.01797
4:147371305:G:A	50	100	1	0.01089
4:147371387:G:A	50	100	1	0.08678
4:147372271:T:A	50	100	1	0.01743
4:147372443:T:G	50	98	1	0.3996
4:147372795:G:T	50	98	1	0.3996
4:147373469:A:G	50	100	0.95	0.01543
4:147373683:C:A	50	100	1	0.01743
4:147373684:C:T	50	100	1	0.01743
4:147373911:C:T	50	100	1	0.01089
4:147374166:A:G	50	100	1	0.07317
4:147374175:T:A	50	100	0.98	0.0256
4:147374309:G:T	50	100	1	0.08678
4:147374873:A:G	50	98	1	0.4791
4:147375014:T:C	50	98	1	0.4797
4:147375405:G:A	50	98	1	0.3885
4:147375705:G:A	50	98	0.99	0.3755
4:147375752:T:C	50	98	0.99	0.4824
4:147375900:G:A	50	98	0.99	0.4824
4:147376028:G:A	50	98	0.99	0.4815
4:147376039:G:A	50	100	0.96	0.0236
4:147377610:C:T	50	100	0.92	0.0866
4:147380154:A:G	50	94	0.98	0.425
4:147380260:C:A	50	100	1	0.06699
4:147380527:A:G	50	98	0.98	0.321
4:147380554:T:C	50	100	0.97	0.423
4:147381198:T:C	50	100	0.94	0.0276
4:147381959:G:C	50	98	0.95	0.07879
4:147382043:C:T	50	100	0.98	0.4187
4:147382410:T:C	50	98	0.99	0.4877
4:147384651:T:G	50	100	0.88	0.02451
4:147384848:C:G	50	100	0.92	0.03341
4:147384906:G:A	50	98	0.99	0.4769
4:147384975:A:G	50	100	0.78	0.01688
4:147385639:T:C	50	100	1	0.06917
4:147385763:T:C	50	100	0.99	0.0354
4:147386452:A:G	50	98	0.98	0.06881
4:147386473:T:G	50	100	0.98	0.06318
4:147386493:C:T	50	100	0.99	0.02451
4:147386692:G:A	50	100	0.99	0.4875
4:147386959:G:A	50	100	1	0.0354
4:147386974:T:C	50	98	0.99	0.2756
4:147387181:T:C	50	100	0.98	0.06318
4:147387280:C:G	50	100	0.99	0.1122
4:147387853:T:C	50	100	1	0.0354
4:147388217:A:C	50	100	0.98	0.06318
4:147389160:C:G	50	98	0.99	0.4942
4:147389196:G:A	50	98	1	0.3157
4:147389206:G:A	50	100	0.99	0.07171
4:147389529:T:G	50	100	1	0.06917
4:147389789:A:C	50	100	0.98	0.06336
4:147390670:G:A	50	100	0.98	0.1944
4:147390808:A:T	50	100	1	0.03558
4:147391389:C:G	50	100	0.99	0.4815
4:147391412:A:C	50	100	1	0.0354
4:147391728:C:T	50	100	0.99	0.494
4:147392210:A:G	50	100	0.99	0.411
4:147392263:C:A	50	100	1	0.03613
4:147392401:A:C	50	100	1	0.0354
4:147392651:C:T	50	100	1	0.4423
4:147392715:G:T	50	100	1	0.0354
4:147392921:A:G	50	100	1	0.0354
4:147393457:A:G	50	100	1	0.06082
4:147394177:G:T	50	100	1	0.01253
4:147394284:C:T	50	100	0.99	0.4103
4:147394511:A:T	50	100	1	0.4746
4:147394533:G:C	50	100	1	0.4423
4:147394631:C:T	50	100	1	0.01253
4:147394681:A:G	50	100	1	0.03577
4:147394704:A:C	50	100	1	0.3157
4:147394954:T:C	50	100	1	0.07171
4:147395134:C:T	45	91.1	0.99	0.4101
4:147395194:A:G	32	84.4	0.92	0.1698
4:147395215:T:C	37	97.3	0.9	0.06645
4:147395217:T:C	34	82.4	0.7	0.3252
4:147395425:G:T	50	100	1	0.4759
4:147395517:T:C	50	100	1	0.4759
4:147395652:T:C	50	100	0.98	0.1948
4:147396188:C:T	50	100	1	0.4424
4:147396394:G:A	50	100	1	0.01253
4:147396413:C:G	50	100	1	0.4424
4:147396704:C:T	50	100	1	0.455
4:147396896:C:A	50	100	1	0.4424
4:147397483:T:C	50	100	0.99	0.4076
4:147397578:G:A	50	100	0.99	0.4076
4:147397621:G:T	50	100	1	0.061
4:147397776:G:A	50	100	0.98	0.07226
4:147397953:A:G	50	98	0.86	0.03722
4:147397965:C:T	50	100	1	0.4737
4:147398033:A:C	50	100	1	0.4479
4:147398111:C:A	50	100	0.99	0.3304
4:147398221:G:T	50	100	1	0.03686
4:147398403:G:A	48	97.9	0.99	0.4895
4:147398889:G:C	50	96	0.96	0.297
4:147399047:C:T	50	100	0.99	0.3041
4:147400073:C:T	50	100	1	0.4877
4:147400140:C:T	50	100	1	0.03704
4:147400882:C:T	50	100	0.99	0.1485
4:147401079:A:C	49	100	0.99	0.1478
4:147401235:A:G	50	100	0.99	0.1474
4:147401323:C:T	50	100	0.99	0.1852
4:147401777:T:C	50	100	0.96	0.05592
4:147402550:G:A	50	100	0.99	0.02505
4:147403011:A:T	50	98	1	0.3039
4:147403027:A:G	50	98	1	0.3355
4:147403157:A:G	50	100	0.96	0.06409
4:147403544:C:A	50	100	1	0.4739
4:147403628:G:A	50	100	1	0.3023
4:147403861:C:T	50	100	0.8	0.0158
4:147404205:C:T	50	100	1	0.474
4:147404675:G:A	50	100	1	0.03758
4:147405111:A:G	50	100	0.99	0.1485
4:147405484:C:T	50	100	0.97	0.04194
4:147405630:G:C	50	98	1	0.3302
4:147405653:C:T	50	100	1	0.1512
4:147405654:A:G	50	100	1	0.1511
4:147405660:G:A	50	100	1	0.1521
4:147405662:C:T	50	100	1	0.1523
4:147405663:T:G	50	100	1	0.1521
4:147405675:C:T	50	98	0.99	0.1483
4:147405715:C:T	50	98	1	0.3765
4:147407404:T:C	50	100	0.98	0.08115
4:147407644:C:T	50	100	0.98	0.1489
4:147407716:C:T	50	100	1	0.3301
4:147407796:T:C	50	100	0.98	0.1481
4:147407890:G:A	50	96	0.95	0.04902
4:147408199:G:C	50	100	1	0.3299
4:147408217:C:T	50	100	1	0.3292
4:147408230:G:T	50	100	1	0.3012
4:147408494:C:T	50	100	1	0.3299
4:147408917:T:C	50	100	1	0.2967
4:147409193:G:C	50	100	1	0.2963
4:147409228:G:T	50	100	1	0.3317
4:147409362:T:G	50	100	1	0.48
4:147409818:G:A	50	100	1	0.2977
4:147409820:C:A	49	100	0.96	0.01035
4:147410337:G:T	50	100	0.99	0.1476
4:147411018:A:G	50	100	1	0.3281
4:147411378:G:C	50	100	0.97	0.1639
4:147411386:G:A	50	94	0.97	0.2854
4:147411535:C:G	50	98	0.97	0.03014
4:147412306:A:T	50	96	0.98	0.3756
4:147412729:A:G	50	100	1	0.08606
4:147412952:T:C	50	100	0.99	0.3991
4:147412962:C:G	50	100	1	0.02342
4:147413136:T:C	50	100	1	0.02342
4:147413464:G:A	50	100	1	0.07843
4:147413611:G:A	50	100	0.94	0.07898
4:147413792:C:T	50	100	0.94	0.05301
4:147413972:C:T	50	100	0.98	0.4808
4:147414166:G:T	50	100	1	0.0236
4:147414720:C:T	50	100	0.99	0.3978
4:147415183:A:C	50	100	1	0.3696
4:147415322:T:A	50	100	1	0.4976
4:147416595:A:G	50	100	1	0.3778
4:147417398:C:T	50	100	0.98	0.03613
4:147417720:C:G	50	100	1	0.02324
4:147417873:C:T	50	100	1	0.1029
4:147418010:G:A	50	98	1	0.4857
4:147418293:A:C	50	100	1	0.02342
4:147418491:C:G	50	100	0.98	0.0354
4:147418993:C:G	50	100	0.98	0.0354
4:147419060:G:A	50	100	1	0.02487
4:147419285:A:G	50	100	1	0.4083
4:147419437:T:G	50	100	1	0.4081
4:147419781:G:A	50	100	1	0.3682
4:147420034:G:C	50	100	1	0.02324
4:147420623:T:A	49	98	0.99	0.3983
4:147420996:C:T	50	100	1	0.4729
4:147421289:A:C	38	86.8	0.63	0.2146
4:147421765:C:T	50	100	0.92	0.02342
4:147423059:A:G	50	100	0.99	0.3916
4:147423489:T:A	50	100	0.99	0.1187
4:147423551:A:G	50	100	1	0.3918
4:147423561:G:T	50	100	1	0.3918
4:147423593:C:A	50	100	1	0.3918
4:147423678:G:T	50	100	1	0.3918
4:147423904:T:G	50	100	1	0.392
4:147423984:G:A	50	100	1	0.1187
4:147424114:C:T	50	100	0.79	0.01271
4:147424316:T:C	50	100	0.97	0.02215
4:147424387:T:C	50	100	1	0.3931
4:147424446:G:A	50	100	1	0.3922
4:147424595:C:A	50	100	1	0.1204
4:147424610:C:T	50	100	1	0.3922
4:147424709:G:A	50	100	1	0.02324
4:147424873:C:G	50	100	1	0.01144
4:147425063:A:G	50	100	1	0.3914
4:147425855:A:T	50	100	0.98	0.01126
4:147426043:A:G	50	98	1	0.3918
4:147426166:C:T	50	100	1	0.0305
4:147426513:C:G	50	100	1	0.3922
4:147426554:G:A	50	100	1	0.3922
4:147426709:G:C	50	100	1	0.392
4:147426718:G:C	50	100	1	0.3922
4:147426720:T:C	50	100	1	0.4038
4:147426819:G:A	50	100	1	0.392
4:147426841:C:G	50	100	1	0.392
4:147426957:C:T	50	100	1	0.4156
4:147427109:C:T	50	100	1	0.3923
4:147427149:G:A	50	100	1	0.3923
4:147427432:A:T	50	100	1	0.3923
4:147427528:C:A	50	100	1	0.3925
4:147427597:A:T	50	98	1	0.08243
4:147427716:A:G	50	100	1	0.3923
4:147427792:C:T	50	100	0.98	0.01144
4:147428095:G:A	50	100	0.99	0.03577
4:147428353:G:A	50	100	1	0.4041
4:147428604:A:G	50	100	1	0.3925
4:147428620:G:C	50	100	1	0.3925
4:147428657:T:C	50	100	1	0.3925
4:147429305:A:G	50	100	0.98	0.01162
4:147429838:C:A	50	100	1	0.3927
4:147429934:C:T	50	100	0.94	0.01198
4:147429945:T:C	50	100	1	0.02324
4:147430104:C:T	50	100	1	0.3923
4:147430207:G:A	50	100	1	0.3918
4:147430268:C:A	50	100	1	0.3923
4:147430396:C:T	50	100	1	0.01144
4:147430548:G:A	50	100	1	0.392
4:147430571:G:C	50	100	1	0.392
4:147430602:G:T	50	100	1	0.392
4:147430653:G:A	50	100	1	0.3922
4:147430697:G:T	50	100	1	0.3922
4:147430853:G:T	50	100	1	0.3922
4:147430876:G:A	50	100	1	0.02324
4:147431094:T:G	50	98	1	0.1206
4:147431180:C:T	50	100	1	0.3916
4:147431229:T:C	50	100	1	0.3916
4:147431234:G:C	50	100	1	0.3916
4:147431424:C:T	50	98	1	0.3914
4:147431488:A:T	50	100	0.98	0.01144
4:147431513:T:A	50	100	1	0.3916
4:147431559:A:T	50	100	0.99	0.3916
4:147431601:T:C	49	100	1	0.3914
4:147431689:T:C	50	100	1	0.3916
4:147431766:C:T	50	100	1	0.02324
4:147432130:T:C	50	100	0.98	0.0374
4:147432271:T:G	50	100	1	0.3709
4:147432403:C:T	50	100	0.96	0.0679
4:147432405:A:G	50	100	1	0.3909
4:147432638:G:A	50	100	0.98	0.03558
4:147432693:T:C	50	100	0.97	0.0374
4:147432730:C:A	50	100	1	0.3909
4:147432776:C:T	50	100	1	0.1206
4:147432788:T:C	50	100	1	0.3907
4:147432949:C:T	50	100	1	0.01144
4:147432962:C:A	50	100	1	0.203
4:147433075:G:A	50	100	1	0.08261
4:147433219:C:T	50	100	1	0.2032
4:147433220:G:A	50	100	1	0.01162
4:147433291:T:A	50	100	1	0.3905
4:147433476:G:A	50	98	1	0.3905
4:147433671:C:T	50	100	1	0.3889
4:147433869:G:C	50	100	1	0.0236
4:147433963:G:A	50	100	0.98	0.01144
4:147434118:A:G	50	100	1	0.08333
4:147434464:T:G	50	100	0.97	0.3858
4:147434607:T:C	50	100	0.98	0.3656
4:147434872:C:T	50	100	0.94	0.03558
4:147435072:G:A	49	100	0.99	0.1245
4:147435087:A:C	49	95.9	0.94	0.03468
4:147435125:C:T	49	89.8	0.9	0.3994
4:147435159:C:A	48	87.5	0.88	0.3972
4:147435214:T:C	50	80	0.89	0.3942
4:147435738:A:C	47	80.9	0.93	0.3932
4:147435934:A:T	49	100	0.82	0.01598
4:147436023:T:C	50	98	1	0.1213
4:147436038:G:A	49	100	1	0.1236
4:147436276:G:A	50	96	0.97	0.3762
4:147436375:C:T	50	92	0.95	0.4107
4:147436377:A:C	50	92	0.95	0.4096
4:147436590:T:C	50	94	0.97	0.4112
4:147436591:A:T	50	100	0.9	0.01126
4:147436605:T:C	50	94	0.97	0.4118
4:147436778:G:A	50	98	0.99	0.1235
4:147436867:A:C	50	100	1	0.01198
4:147436918:A:G	50	94	0.98	0.4114
4:147436952:T:C	50	94	0.98	0.4096
4:147436976:G:C	50	92	0.98	0.3749
4:147437010:A:G	50	100	0.96	0.0463
4:147437020:C:T	49	93.9	0.97	0.4218
4:147437110:G:A	50	98	0.98	0.4132
4:147437114:C:T	50	98	0.98	0.4116
4:147437115:A:G	50	96	0.98	0.4096
4:147437159:A:G	50	100	0.99	0.1244
4:147437437:C:T	50	98	0.98	0.4149
4:147437503:C:A	50	100	1	0.01126
4:147437504:T:G	50	100	1	0.01144
4:147437579:T:C	50	100	0.94	0.03722
4:147437840:C:T	50	100	1	0.01126
4:147437883:G:A	50	98	0.98	0.382
4:147437966:A:G	50	100	0.99	0.02324
4:147438198:G:A	50	98	0.98	0.4179
4:147438339:G:A	50	100	0.98	0.4183
4:147438366:C:T	50	98	0.98	0.4156
4:147438473:A:G	50	98	0.98	0.4172
4:147438489:A:G	50	100	1	0.01144
4:147438557:G:T	50	94	0.96	0.4167
4:147438576:A:G	50	94	0.96	0.4152
4:147438601:T:C	50	96	0.98	0.4154
4:147438673:T:C	50	100	1	0.01126
4:147438703:G:A	50	100	0.98	0.04593
4:147438708:G:A	50	100	0.96	0.01289
4:147438850:G:C	48	89.6	0.97	0.4546
4:147438974:A:G	49	89.8	0.98	0.4161
4:147439548:A:C	48	95.8	0.98	0.3787
4:147439770:C:T	50	100	0.97	0.4176
4:147439808:G:C	50	100	0.99	0.1245
4:147439860:A:C	50	100	0.88	0.02142
4:147439971:T:C	50	94	0.98	0.3782
4:147440009:C:T	47	91.5	0.97	0.4167
4:147440077:C:T	49	95.9	0.97	0.4178
4:147440376:A:C	50	100	0.96	0.03686
4:147440383:G:A	50	100	0.97	0.4185
4:147440556:C:T	50	100	0.99	0.1258
4:147440985:T:A	50	100	0.97	0.4559
4:147441268:T:A	50	100	0.97	0.4552
4:147441305:A:G	50	100	0.96	0.4553
4:147441364:A:G	50	100	0.98	0.03831
4:147441492:A:G	50	100	0.96	0.2001
4:147441765:G:A	50	100	0.94	0.2061
4:147441778:T:G	50	90	0.88	0.2545
4:147441801:A:G	49	87.8	0.88	0.2709
4:147441850:C:A	50	100	0.81	0.01961
4:147442293:T:C	50	98	0.99	0.04666
4:147442329:C:T	50	98	1	0.03903
4:147442330:G:A	50	100	0.89	0.01652
4:147442688:C:G	50	100	0.97	0.2682
4:147442847:G:T	50	100	1	0.01035
4:147442913:C:T	50	100	0.97	0.2079
4:147443198:C:G	50	100	0.99	0.181
4:147443367:A:C	50	100	1	0.09641
4:147443500:G:A	50	100	0.96	0.05301
4:147443595:T:C	50	100	0.97	0.03304
4:147443756:G:C	50	100	0.98	0.4504
4:147443768:G:A	50	100	1	0.1578
4:147443787:A:G	50	100	0.98	0.03322
4:147444187:T:A	50	100	1	0.1834
4:147445345:A:C	49	100	1	0.09749
4:147445346:G:T	50	100	1	0.09731
4:147445585:C:T	50	100	0.99	0.05683
4:147445815:A:G	50	100	1	0.4539
4:147446081:A:G	50	100	1	0.01289
4:147447549:G:T	49	100	1	0.09659
4:147448564:G:T	50	100	0.74	0.01997
4:147448636:A:G	50	100	1	0.09641
4:147448981:T:C	50	100	1	0.09659
4:147449226:G:C	50	100	0.97	0.01489
4:147449267:T:C	50	100	1	0.4539
4:147449288:T:C	50	100	1	0.09659
4:147449368:A:C	50	100	0.8	0.03141
4:147449396:A:G	50	100	1	0.1712
4:147449565:T:A	50	100	0.98	0.1476
4:147449652:A:G	49	100	1	0.3571
4:147449993:T:C	50	100	0.95	0.09586
4:147450058:G:C	50	100	1	0.4539
4:147450076:T:C	50	100	0.74	0.01035
4:147450226:T:G	50	98	1	0.09659
4:147450289:C:A	50	100	0.98	0.01543
4:147450775:G:A	50	100	0.99	0.04139
4:147450902:G:A	45	100	1	0.4541
4:147451154:T:C	50	100	1	0.4541
4:147451291:C:T	50	100	0.8	0.02723
4:147451414:A:T	50	100	1	0.3575
4:147451853:G:A	50	96	0.99	0.4537
4:147451980:A:G	50	88	0.89	0.08243
4:147451984:T:C	50	86	0.82	0.0837
4:147452679:C:A	41	90.2	0.99	0.03958
4:147452748:G:A	46	95.7	0.94	0.09786
4:147452749:A:C	47	93.6	0.94	0.09768
4:147452939:C:A	50	100	0.97	0.01489
4:147452958:C:A	50	100	1	0.09641
4:147453012:T:C	50	98	1	0.09641
4:147453077:A:G	49	100	1	0.01289
4:147453342:T:A	44	90.9	0.98	0.4499
4:147453445:A:T	50	100	1	0.09513
4:147453467:G:A	50	100	0.9	0.01071
4:147453615:G:A	50	98	1	0.1841
4:147453779:G:A	50	100	1	0.05773
4:147453856:C:A	50	100	1	0.09659
4:147453940:C:G	50	100	1	0.01289
4:147453994:T:C	50	96	0.98	0.4499
4:147454035:A:G	50	100	1	0.05773
4:147454090:C:T	50	100	1	0.1687
4:147454150:G:A	50	100	1	0.09677
4:147454337:C:A	50	98	1	0.3577
4:147454512:A:G	50	100	1	0.4544
4:147454647:C:G	50	100	0.98	0.4492
4:147454954:T:C	50	98	1	0.1732
4:147455228:G:T	50	100	1	0.1734
4:147455517:A:C	50	100	1	0.1732
4:147455671:C:G	50	100	1	0.1734
4:147455843:A:C	50	100	1	0.1736
4:147455917:T:C	50	100	0.99	0.122
4:147456808:C:T	50	100	1	0.455
4:147457027:G:A	50	100	0.97	0.06409
4:147457073:G:A	50	100	0.99	0.2469
4:147457148:C:G	50	100	1	0.02269
4:147457290:T:C	49	100	1	0.2475
4:147457291:G:A	50	98	1	0.02197
4:147457343:T:C	50	100	1	0.02269
4:147457452:C:T	50	100	1	0.2239
4:147457532:C:T	50	100	1	0.455
4:147457553:T:C	50	100	1	0.07553
4:147457644:T:C	50	100	0.99	0.1211
4:147457697:G:A	50	100	0.99	0.1209
4:147457883:C:A	50	100	1	0.4561
4:147457904:T:C	50	100	0.99	0.1209
4:147458008:G:T	50	100	1	0.3794
4:147458150:G:A	50	96	0.88	0.1765
4:147458226:C:T	50	100	1	0.02487
4:147458234:C:T	50	98	1	0.4041
4:147458302:A:T	50	100	1	0.3793
4:147458331:C:T	50	100	1	0.3793
4:147458361:G:A	50	100	1	0.4421
4:147458364:G:A	50	100	1	0.3793
4:147458426:A:C	50	100	1	0.3793
4:147458462:G:C	50	100	1	0.455
4:147458657:A:G	50	100	0.98	0.3793
4:147458980:T:G	50	100	1	0.3793
4:147459065:T:C	50	100	1	0.02269
4:147459097:T:G	50	100	1	0.02269
4:147459196:G:T	50	100	1	0.1687
4:147459518:A:G	50	100	0.98	0.3909
4:147459630:A:G	50	100	1	0.455
4:147459653:T:C	50	100	1	0.3793
4:147460101:G:A	50	100	1	0.148
4:147460178:A:G	50	100	0.98	0.1721
4:147460401:T:C	50	100	1	0.3212
4:147461352:C:T	50	100	0.98	0.05773
4:147461436:T:C	50	100	1	0.3214
4:147461939:A:C	50	100	0.99	0.09641
4:147462176:C:A	50	100	1	0.4479
4:147462182:G:A	50	100	1	0.4479
4:147462272:G:A	50	100	1	0.1712
4:147462925:T:C	50	98	1	0.1485
4:147463020:A:G	50	100	1	0.02269
4:147463146:C:A	50	100	1	0.06282
4:147463298:C:T	50	100	1	0.3214
4:147463360:C:T	50	100	1	0.1719
4:147463609:G:A	50	100	1	0.4484
4:147463614:G:A	50	100	1	0.4484
4:147463633:C:T	50	98	1	0.4944
4:147463640:G:A	50	100	1	0.05773
4:147463723:T:C	49	95.9	1	0.3212
4:147463898:G:C	50	98	1	0.1721
4:147463928:G:A	50	100	1	0.1721
4:147463942:C:T	50	100	1	0.2298
4:147463956:G:A	50	100	1	0.3212
4:147464192:C:T	50	100	0.85	0.01616
4:147464569:C:G	50	100	1	0.1483
4:147464855:T:C	50	96	0.83	0.1147
4:147464883:A:G	50	100	1	0.05773
4:147465095:G:A	50	100	0.99	0.0167
4:147465101:T:A	50	100	1	0.05773
4:147465155:C:T	50	100	1	0.3212
4:147465215:G:C	50	96	0.75	0.02233
4:147465344:T:C	50	100	0.98	0.03395
4:147465359:A:G	50	100	1	0.06264
4:147465683:A:T	50	100	1	0.01289
4:147465930:T:A	50	98	0.81	0.03631
4:147466063:T:A	50	94	0.92	0.1679
4:147466100:G:A	49	100	1	0.1721
4:147466174:T:C	50	100	0.98	0.03377
4:147466452:G:A	50	100	1	0.02269
4:147466533:G:T	50	100	1	0.05773
4:147466549:A:G	50	100	1	0.1712
4:147466550:T:A	50	100	1	0.4938
4:147466753:G:A	50	100	1	0.06264
4:147466789:G:T	50	100	1	0.05828
4:147466873:A:G	50	100	0.99	0.05792
4:147466954:T:G	50	100	1	0.4553
4:147466958:C:T	50	98	1	0.3203
4:147467307:T:C	46	76.1	0.99	0.4488
4:147467345:G:T	50	88	1	0.4916
4:147467517:A:C	50	100	1	0.148
4:147467599:T:G	50	100	1	0.4483
4:147467649:T:G	50	100	1	0.05773
4:147467769:G:A	50	98	1	0.09677
4:147467865:A:G	49	95.9	1	0.4483
4:147467951:C:A	50	100	0.86	0.01616
4:147467962:A:G	48	97.9	1	0.447
4:147468352:G:C	49	100	1	0.4481
4:147468424:A:C	49	100	1	0.1095
4:147468643:T:C	50	100	1	0.4486
4:147468733:G:A	50	100	1	0.1708
4:147468867:G:C	50	100	1	0.05773
4:147468921:G:A	50	100	1	0.02505
4:147469053:T:C	50	100	0.99	0.1213
4:147469210:C:T	50	100	1	0.01634
4:147469434:T:C	50	100	1	0.02505
4:147469546:A:C	50	100	1	0.3212
4:147469652:T:C	50	100	1	0.4484
4:147469855:G:C	50	100	1	0.01489
4:147469901:C:T	50	100	1	0.3212
4:147469957:T:C	50	100	1	0.4484
4:147469994:C:G	50	100	1	0.05773
4:147470016:G:A	50	100	0.99	0.01216
4:147470173:C:G	50	100	1	0.05773
4:147470532:C:T	50	100	1	0.05773
4:147470904:T:C	50	100	1	0.05773
4:147470962:G:A	50	100	1	0.09677
4:147470979:G:A	50	100	0.99	0.04684
4:147471004:G:C	49	100	0.97	0.02723
4:147471128:C:T	50	100	1	0.05792
4:147471138:G:A	50	100	1	0.02269
4:147471559:T:A	50	100	1	0.3794
4:147471565:G:A	50	100	0.87	0.0158
4:147471576:C:T	50	100	1	0.1707
4:147471736:T:C	50	100	1	0.4486
4:147471889:T:C	50	100	1	0.4486
4:147471908:C:G	50	100	1	0.321
4:147472439:T:C	50	100	1	0.05773
4:147472502:C:T	50	100	1	0.09659
4:147472512:C:T	50	100	1	0.1707
4:147473329:T:G	50	100	1	0.02269
4:147473416:C:T	50	100	1	0.05955
4:147473470:C:G	50	100	1	0.4548
4:147473665:T:C	50	100	0.99	0.4477
4:147474075:T:C	50	100	1	0.01471
4:147474180:A:G	50	100	1	0.05773
4:147474506:T:C	50	100	1	0.02251
4:147474667:A:G	50	100	1	0.07571
4:147474751:A:G	50	100	0.99	0.3123
4:147474770:G:A	50	100	1	0.02778
4:147474891:G:A	49	100	1	0.494
4:147474942:A:G	50	100	1	0.3553
4:147475129:G:C	50	100	1	0.494
4:147475419:T:C	50	100	0.99	0.09205
4:147475775:C:T	50	100	0.99	0.09205
4:147475787:C:G	50	100	1	0.01489
4:147476599:G:T	50	98	1	0.1701
4:147476867:C:A	50	100	1	0.03867
4:147476899:G:T	50	100	0.99	0.1634
4:147476919:C:T	50	100	1	0.02197
4:147477077:T:C	50	100	1	0.09731
4:147477098:T:A	50	100	1	0.0374
4:147477725:C:G	50	98	1	0.35
4:147477874:G:A	50	100	1	0.03722
4:147478225:A:G	50	98	1	0.4926
4:147478285:G:T	50	100	1	0.07571
4:147478292:G:A	50	98	0.74	0.06935
4:147478308:G:A	50	100	0.99	0.01652
4:147478494:G:A	50	100	1	0.0158
4:147478859:A:G	50	100	1	0.2075
4:147479104:T:C	50	100	1	0.2084
4:147479261:C:T	50	100	1	0.1703
4:147479348:C:T	50	100	1	0.01434
4:147479569:A:G	50	100	1	0.01561
4:147479667:C:A	50	100	1	0.2569
4:147480038:G:A	50	100	1	0.207
4:147480246:G:T	50	100	1	0.02251
4:147481085:G:C	50	100	1	0.03722
4:147481150:T:C	50	100	1	0.06009
4:147481217:G:A	50	100	1	0.4933
4:147481585:C:T	50	100	1	0.2967
4:147481603:A:G	50	100	1	0.4933
4:147481752:T:A	50	100	1	0.4958
4:147482333:C:T	50	100	1	0.4083
4:147482397:C:T	50	100	1	0.3936
4:147482477:G:C	50	100	1	0.03722
4:147482526:G:T	50	100	1	0.03722
4:147482907:C:T	50	100	1	0.02197
4:147483179:T:C	50	100	0.96	0.03722
4:147483537:C:T	50	100	1	0.408
4:147484735:G:A	50	100	0.99	0.4081
4:147484811:C:T	50	100	0.99	0.4938
4:147485054:C:T	50	100	0.99	0.4455
4:147485166:G:C	50	100	0.98	0.05301
4:147485364:G:A	50	100	1	0.0118
4:147485381:T:C	50	100	1	0.03758
4:147486127:G:A	50	100	1	0.0374
4:147486500:C:T	50	100	0.99	0.1685
4:147486717:T:G	50	100	0.99	0.4457
4:147488120:T:A	50	100	0.99	0.4083
4:147488173:T:G	50	100	1	0.02197
4:147488996:G:A	50	100	1	0.0374
4:147489116:T:C	50	100	1	0.02251
4:147489262:A:G	50	100	0.99	0.4464
4:147490026:G:A	50	100	1	0.02251
4:147490520:T:G	50	100	0.96	0.03903
4:147490571:A:G	50	100	1	0.02197
4:147491161:A:G	50	100	0.94	0.01634
4:147491305:T:C	50	100	0.99	0.3931
4:147491437:A:G	50	100	0.98	0.1836
4:147491444:A:G	50	100	1	0.03686
4:147491582:G:A	50	100	0.98	0.02251
4:147491928:T:C	50	100	0.99	0.4949
4:147492331:G:A	50	100	1	0.443
4:147492524:A:G	50	100	1	0.4951
4:147492987:C:T	50	100	1	0.03631
4:147493314:A:T	50	100	1	0.03686
4:147493466:G:T	50	100	1	0.03704
4:147493499:T:C	50	100	0.99	0.1667
4:147493628:C:T	50	100	1	0.4949
4:147493963:T:C	50	100	1	0.05919
4:147494010:T:C	50	100	1	0.05919
4:147494353:A:G	50	100	1	0.03686
4:147494455:G:A	50	100	0.96	0.03958
4:147494460:G:C	50	100	1	0.05955
4:147495014:T:G	50	98	1	0.03686
4:147495086:G:A	50	100	1	0.05955
4:147495737:A:G	50	100	0.96	0.03958
4:147496448:T:A	50	98	1	0.03686
4:147496728:G:A	50	100	0.97	0.03649
4:147497021:G:A	50	100	1	0.03686
4:147497378:C:G	50	100	0.96	0.03994
4:147497403:T:C	50	100	1	0.03994
4:147497496:G:A	50	100	1	0.05901
4:147497594:T:C	50	100	0.94	0.03649
4:147497817:C:T	50	100	0.89	0.01035
4:147497888:G:A	50	100	1	0.4359
4:147497934:A:G	50	100	1	0.02306
4:147498218:C:T	50	100	1	0.4446
4:147498456:C:A	50	100	0.98	0.06245
4:147498972:C:G	50	100	0.99	0.06245
4:147499381:A:C	50	100	1	0.06264
4:147499484:A:G	50	100	1	0.4882
4:147500202:A:C	50	100	1	0.4461
4:147500707:G:A	49	100	1	0.398
4:147500814:C:T	50	100	1	0.02197
4:147500943:G:A	50	100	1	0.4212
4:147500968:G:T	50	100	0.96	0.04049
4:147500969:G:T	50	100	0.96	0.04049
4:147500984:C:A	50	100	1	0.05755
4:147501473:A:G	50	100	1	0.3981
4:147501643:T:C	50	100	1	0.03468
4:147502686:T:C	50	100	1	0.4444
4:147503351:C:G	50	100	1	0.4444
4:147503715:C:T	50	98	0.81	0.02306
4:147503834:G:A	50	100	1	0.398
4:147503985:C:A	50	98	1	0.4887
4:147504161:G:A	50	100	1	0.02324
4:147504258:A:T	50	100	1	0.4443
4:147504324:T:G	50	100	1	0.02306
4:147504483:G:A	50	100	1	0.02306
4:147504533:G:A	50	100	1	0.02306
4:147504595:G:A	50	100	1	0.02306
4:147504622:C:T	50	100	1	0.02306
4:147504779:T:A	50	100	1	0.4887
4:147504832:C:A	50	100	1	0.02306
4:147505299:G:A	47	97.9	1	0.4889
4:147505603:T:C	48	100	0.96	0.03849
4:147505741:T:C	49	100	1	0.02306
4:147506268:C:T	50	100	1	0.0118
4:147506351:A:C	50	100	0.98	0.1403
4:147506741:C:G	50	98	0.96	0.4639
4:147507375:T:A	50	98	0.98	0.2678
4:147507415:T:C	50	100	0.96	0.03722
4:147507438:A:G	50	100	1	0.02941
4:147507530:G:A	50	100	0.98	0.2262
4:147507950:G:A	50	98	0.99	0.2108
4:147508060:T:C	50	100	0.98	0.07389
4:147508091:T:A	50	100	0.96	0.03686
4:147508259:T:C	50	100	0.99	0.4345
4:147508331:G:T	50	100	0.99	0.1474
4:147508598:C:T	50	100	0.98	0.1342
4:147508623:C:T	50	100	0.99	0.2108
4:147509278:G:C	50	100	0.98	0.1298
4:147509600:C:T	50	100	0.93	0.01289
4:147509611:G:A	50	100	1	0.0345
4:147509735:A:G	50	100	0.93	0.01307
4:147510005:G:A	50	100	1	0.02959
4:147510406:T:A	50	100	0.98	0.07607
4:147510508:T:A	50	98	0.99	0.1507
4:147510543:C:T	50	98	1	0.02959
4:147510598:G:A	50	100	0.96	0.03704
4:147511288:A:T	50	100	0.99	0.4853
4:147511474:T:G	50	100	0.98	0.07607
4:147511548:T:G	50	100	0.93	0.02397
4:147511710:T:G	50	100	1	0.1472
4:147511893:G:A	50	100	1	0.02179
4:147512049:C:G	50	100	0.98	0.07589
4:147512450:G:A	50	100	1	0.05156
4:147512512:A:T	50	100	1	0.02179
4:147512976:C:T	50	100	0.98	0.02941
4:147512994:C:T	50	100	0.99	0.2749
4:147513395:C:T	50	100	0.93	0.02397
4:147513536:A:G	50	100	0.98	0.3637
4:147513657:C:G	50	100	0.98	0.07734
4:147513828:C:T	50	100	0.96	0.0354
4:147513858:C:T	50	100	1	0.4343
4:147514028:C:T	50	100	0.99	0.02197
4:147514081:A:G	50	100	1	0.02179
4:147514204:A:G	50	100	1	0.0345
4:147514209:G:A	50	100	1	0.0532
4:147514294:C:T	50	100	0.99	0.3664
4:147514621:G:A	50	100	0.98	0.07734
4:147515019:G:A	50	100	0.93	0.02397
4:147515719:T:C	50	100	0.98	0.09332
4:147516003:A:T	50	100	0.98	0.4851
4:147516360:T:C	50	98	0.99	0.4849
4:147516402:C:T	50	100	0.98	0.08515
4:147516530:T:C	50	100	0.92	0.02378
4:147516607:T:C	50	100	0.94	0.03522
4:147516940:A:C	50	100	0.97	0.02197
4:147517348:A:G	50	96	0.65	0.06046
4:147517467:G:C	50	100	0.98	0.1469
4:147517563:G:A	50	100	0.98	0.04938
4:147518290:A:T	50	100	0.97	0.02197
4:147518449:A:G	50	100	0.98	0.4343
4:147518768:G:A	50	100	0.78	0.01071
4:147519409:G:A	50	100	0.98	0.01325
4:147519473:G:A	50	100	0.98	0.4339
4:147519987:G:A	50	100	0.96	0.1191
4:147521854:C:T	50	98	0.94	0.1324
4:147522998:C:T	50	100	0.93	0.01126
4:147523480:G:T	49	89.8	0.93	0.2538
4:147523483:T:G	50	98	0.92	0.03994
4:147523497:G:T	49	93.9	0.74	0.04103
4:147523731:C:T	50	100	0.82	0.02197
4:147523782:G:A	50	100	0.95	0.1176
4:147524024:T:C	50	98	0.98	0.0138
4:147524277:A:C	50	98	0.97	0.4853
4:147525030:C:T	49	100	0.96	0.1828
4:147525169:A:G	50	100	0.98	0.1331
4:147525586:G:A	50	98	0.94	0.02124
4:147525622:A:G	50	98	0.98	0.4083
4:147526227:C:T	50	100	0.99	0.4247
4:147526644:A:G	50	100	0.93	0.02578
4:147527295:C:T	50	100	0.99	0.4424
4:147527413:G:A	50	100	0.99	0.4247
4:147527714:A:G	50	98	0.98	0.01561
4:147527718:A:G	50	100	0.98	0.2384
4:147528101:A:C	50	100	0.97	0.2384
4:147528582:C:G	50	100	0.81	0.02215
4:147528621:A:T	50	100	0.93	0.03649
4:147529268:T:C	50	100	0.92	0.01979
4:147530024:T:C	50	100	0.98	0.4241
4:147530559:C:A	50	100	0.96	0.02397
4:147530682:G:A	50	100	0.98	0.4241
4:147532195:A:G	30	86.7	0.98	0.4207
4:147532218:C:T	30	90	0.98	0.3448
4:147533029:A:G	50	98	0.89	0.06336
4:147533255:C:T	50	100	1	0.4203
4:147533720:G:T	50	100	0.98	0.02106
4:147533722:T:A	50	100	0.99	0.445
4:147533967:C:T	50	100	0.97	0.02415
4:147534180:T:C	50	100	1	0.445
4:147534313:A:G	50	96	0.87	0.1175
4:147534466:T:C	50	100	0.98	0.01398
4:147534934:C:A	50	98	1	0.4207
4:147535160:G:T	50	100	0.98	0.03577
4:147535638:T:C	50	100	1	0.4207
4:147536068:G:A	50	100	0.95	0.02433
4:147536168:T:C	50	100	0.98	0.02433
4:147536174:T:G	50	98	0.99	0.2798
4:147536306:T:C	50	100	1	0.4205
4:147536307:G:A	50	100	1	0.4205
4:147536353:A:G	50	100	1	0.4205
4:147536400:T:C	50	100	1	0.4205
4:147536948:A:G	50	100	1	0.4203
4:147537502:A:C	50	100	1	0.4203
4:147537612:G:T	50	100	1	0.4203
4:147537913:A:T	50	100	0.98	0.02433
4:147538203:T:A	50	100	1	0.4203
4:147538289:A:G	50	100	1	0.4205
4:147538411:C:T	50	100	0.98	0.02433
4:147539622:T:C	50	100	0.98	0.02124
4:147539638:C:G	50	100	1	0.4205
4:147539679:G:A	50	100	1	0.4203
4:147539885:T:C	50	100	1	0.4203
4:147539921:G:A	50	100	1	0.4203
4:147540040:G:A	50	100	0.83	0.01979
4:147540226:G:A	50	100	0.99	0.4426
4:147540539:A:C	50	100	0.98	0.02124
4:147541085:A:G	48	100	0.99	0.02124
4:147541116:G:A	46	95.7	0.97	0.4212
4:147541485:G:A	50	100	0.98	0.01344
4:147541690:A:G	50	100	1	0.01525
4:147541835:G:C	50	100	0.97	0.0846
4:147541878:G:A	50	100	0.97	0.08497
4:147542688:G:C	50	98	0.94	0.4285
4:147543447:T:C	50	100	1	0.03994
4:147543619:A:G	50	100	0.98	0.3637
4:147543840:C:T	50	100	1	0.2803
4:147544147:A:G	50	100	0.98	0.05011
4:147544274:C:T	50	100	0.94	0.0118
4:147544473:G:A	50	100	0.98	0.01289
4:147545005:T:C	50	100	0.72	0.02197
4:147546274:G:T	50	100	0.99	0.35
4:147546300:T:A	50	100	0.96	0.02633
4:147546322:A:C	50	100	0.99	0.06572
4:147546982:A:C	50	100	1	0.01289
4:147547185:A:T	50	100	1	0.03994
4:147547345:C:T	50	100	1	0.01289
4:147548163:C:T	50	96	0.7	0.0236
4:147548565:C:T	50	100	0.99	0.06373
4:147548789:A:G	50	100	1	0.354
4:147548967:T:C	50	100	0.92	0.02142
4:147549129:A:G	50	100	1	0.2803
4:147549819:A:T	50	100	1	0.01307
4:147550124:A:T	50	100	1	0.01307
4:147550180:T:G	50	100	1	0.3667
4:147550741:G:T	50	100	1	0.02578
4:147550931:C:A	50	100	1	0.01325
4:147550951:G:A	50	100	1	0.02578
4:147551301:A:T	50	100	0.99	0.3678
4:147551506:G:A	50	100	1	0.2794
4:147551677:T:C	50	100	0.98	0.1496
4:147551750:G:A	50	100	1	0.3499
4:147552543:A:T	50	100	0.99	0.01325
4:147552547:G:T	50	100	1	0.01325
4:147552922:C:T	50	100	0.99	0.1142
4:147553019:G:T	50	100	1	0.01325
4:147553614:A:G	50	100	1	0.3631
4:147553768:G:A	50	100	1	0.2794
4:147554095:T:C	50	100	0.96	0.09768
4:147554625:G:A	50	100	1	0.4577
4:147555132:C:T	50	100	0.89	0.07607
4:147555460:G:A	50	100	1	0.01325
4:147556071:C:T	50	100	1	0.2818
4:147556436:A:T	50	100	1	0.1935
4:147556588:A:G	50	100	0.99	0.06772
4:147556725:T:C	50	100	1	0.413
4:147557068:C:T	50	100	1	0.4651
4:147557751:C:T	50	100	0.99	0.1347
4:147559235:T:C	50	100	0.98	0.01561
4:147560467:C:T	50	100	0.99	0.06718
4:147560528:G:A	50	100	1	0.01198
4:147560728:C:T	50	100	1	0.465
4:147561003:T:A	50	100	0.89	0.04757
4:147561046:C:T	50	100	0.81	0.03522
4:147561188:T:C	50	100	0.81	0.0236
4:147561453:A:G	50	100	0.97	0.05991
4:147561823:C:G	50	100	0.97	0.1153
4:147561881:T:C	50	100	0.98	0.01561
4:147562116:A:G	50	100	1	0.2821
4:147562168:G:A	50	98	0.73	0.02088
4:147563112:G:A	49	100	0.9	0.01253
4:147563318:C:T	50	98	1	0.2776
4:147563538:C:T	50	100	0.98	0.05029
4:147564066:T:G	50	100	1	0.2776
4:147564770:G:A	50	80	0.99	0.4826
4:147564905:A:G	50	100	0.98	0.1171
4:147564906:G:T	50	100	0.98	0.1171
4:147564908:C:T	50	100	0.98	0.1171
4:147564910:A:T	50	100	0.98	0.1171
4:147564984:C:A	50	100	0.99	0.06881
4:147565015:T:C	50	100	0.98	0.01561
4:147565134:T:A	50	100	0.98	0.02378
4:147565147:G:A	50	100	1	0.4828
4:147565192:C:G	50	100	1	0.04375
4:147565197:A:G	50	100	1	0.4648
4:147565580:G:A	50	100	0.98	0.02052
4:147565724:C:T	50	100	1	0.04648
4:147567045:C:T	50	100	0.99	0.03776
4:147567271:C:T	50	100	0.97	0.01489
4:147567393:C:T	50	100	0.99	0.06518
4:147567617:T:C	50	100	0.99	0.09005
4:147568086:A:T	50	100	1	0.4893
4:147569190:G:A	50	100	0.99	0.06917
4:147570328:C:T	50	98	1	0.2781
4:147570786:A:C	50	100	1	0.01198
4:147570817:C:A	50	100	0.92	0.01888
4:147570852:A:C	50	100	0.97	0.01997
4:147571793:C:T	50	100	0.99	0.0581
4:147571895:T:G	50	100	1	0.01198
4:147572183:C:G	50	100	1	0.01198
4:147572314:C:T	50	100	1	0.01198
4:147572605:C:T	50	98	1	0.2749
4:147572701:G:C	50	98	1	0.2723
4:147572730:G:T	50	96	1	0.2747
4:147573021:T:G	50	98	0.99	0.1187
4:147573301:A:G	50	98	1	0.4584
4:147573388:C:A	50	98	0.98	0.455
4:147573857:T:C	49	98	1	0.4695
4:147573932:C:G	50	98	1	0.457
4:147574046:A:G	50	100	0.97	0.02923
4:147574321:T:C	50	98	0.99	0.1158
4:147574992:G:A	50	100	1	0.2792
4:147575016:T:G	50	100	1	0.2792
4:147575052:C:T	50	100	1	0.1752
4:147575090:C:T	50	100	1	0.1736
4:147575140:A:G	50	100	1	0.4552
4:147575582:C:G	50	100	1	0.2787
4:147575664:A:C	50	100	1	0.467
4:147575665:C:G	50	100	1	0.2792
4:147575928:T:C	50	100	0.98	0.05465
4:147575963:A:G	50	100	0.99	0.4704
4:147576373:C:T	50	100	0.89	0.01144
4:147576784:G:A	50	100	0.99	0.1737
4:147577135:G:A	50	100	0.99	0.1737
4:147577260:A:G	50	100	0.99	0.1476
4:147577273:C:T	50	100	0.99	0.03994
4:147577369:C:A	50	100	1	0.279
4:147577449:A:G	50	100	0.95	0.1273
4:147577854:T:C	50	100	1	0.4586
4:147577861:A:C	50	100	0.99	0.4664
4:147578125:A:G	50	98	0.88	0.03468
4:147578455:C:T	50	100	0.99	0.2803
4:147578888:G:A	50	100	0.98	0.1427
4:147578900:C:T	50	100	0.99	0.2812
4:147579024:A:C	50	100	0.99	0.4268
4:147579118:A:G	50	100	0.94	0.01107
4:147579197:T:C	50	100	0.98	0.1427
4:147579210:C:T	50	98	0.98	0.4261
4:147579385:A:G	50	100	0.97	0.2827
4:147579572:C:A	50	98	0.93	0.112
4:147579662:T:C	50	100	0.96	0.1175
4:147579805:T:C	50	100	0.99	0.03613
4:147580065:T:C	50	100	0.92	0.01053
4:147580092:A:G	50	100	0.95	0.1485
4:147580219:C:A	50	100	0.93	0.09622
4:147580344:T:C	50	98	0.92	0.345
4:147580381:A:C	50	100	0.66	0.02723
4:147580429:A:G	50	98	0.92	0.3179
4:147581337:C:T	50	100	1	0.01961
4:147581531:C:A	50	100	1	0.01979
4:147581540:T:C	50	98	0.98	0.1028
4:147581713:A:G	50	100	0.99	0.468
4:147581754:C:G	50	100	0.97	0.01489
4:147581994:G:A	50	100	1	0.03032
4:147582059:G:T	50	100	0.92	0.04902
4:147582146:A:G	50	100	0.99	0.468
4:147582441:C:T	50	100	0.96	0.0167
4:147582575:A:G	50	100	1	0.02996
4:147582712:C:T	50	100	0.97	0.04611
4:147582720:A:C	50	100	1	0.04975
4:147582949:C:T	50	100	0.97	0.09931
4:147583055:A:T	50	100	1	0.01017
4:147583063:T:C	50	100	0.99	0.468
4:147583221:T:G	50	100	0.99	0.468
4:147583510:A:G	50	100	1	0.02996
4:147583644:A:G	49	100	0.97	0.04975
4:147584457:C:T	50	100	0.99	0.09804
4:147584609:C:T	50	100	0.99	0.01979
4:147584639:A:G	50	100	0.99	0.468
4:147585022:C:T	50	96	0.99	0.1454
4:147585028:T:C	50	100	1	0.04975
4:147585100:A:G	50	100	0.99	0.468
4:147585315:C:T	50	100	1	0.02415
4:147585516:C:T	50	100	0.83	0.02415
4:147585767:C:T	50	98	0.98	0.1022
4:147585824:G:C	50	100	0.99	0.4493
4:147585941:G:C	50	98	0.98	0.09949
4:147586288:G:C	50	100	0.99	0.2042
4:147586400:G:T	50	96	0.85	0.02705
4:147586736:G:T	50	100	1	0.01035
4:147587686:G:T	50	100	0.99	0.1387
4:147587746:G:T	50	100	0.89	0.02542
4:147587839:A:T	50	100	1	0.09895
4:147588367:A:G	50	100	0.99	0.4288
4:147588917:C:T	50	100	0.98	0.02215
4:147589322:C:T	50	100	0.99	0.3333
4:147589495:A:G	50	100	1	0.09877
4:147589555:T:A	50	100	1	0.09877
4:147589573:C:T	50	100	0.99	0.09931
4:147589644:A:G	50	100	1	0.4724
4:147590035:A:G	50	100	1	0.01017
4:147590120:G:C	50	100	1	0.4726
4:147590293:G:A	50	100	1	0.4726
4:147590316:G:A	50	100	1	0.4286
4:147590408:G:A	50	100	1	0.4726
4:147590594:G:A	50	100	0.99	0.3228
4:147590631:T:A	50	100	1	0.4726
4:147590662:C:T	50	100	1	0.4724
4:147590776:T:C	50	100	1	0.4726
4:147590794:G:C	50	100	1	0.4726
4:147591810:T:A	50	100	1	0.4728
4:147591883:G:C	50	100	1	0.4728
4:147591896:A:C	50	100	0.99	0.4285
4:147591968:C:T	49	100	1	0.4733
4:147591981:A:C	49	100	1	0.4733
4:147592107:G:A	50	100	0.99	0.3235
4:147592135:A:G	50	100	1	0.01017
4:147592410:A:G	50	100	1	0.4733
4:147592468:C:T	50	100	0.98	0.3335
4:147592518:A:G	50	100	1	0.4285
4:147592721:T:C	50	100	0.99	0.1393
4:147592947:T:C	50	100	1	0.01017
4:147592960:C:A	50	100	1	0.4735
4:147593141:G:A	50	100	1	0.4735
4:147593223:T:G	50	96	0.98	0.1115
4:147593582:T:G	50	100	1	0.4283
4:147593656:T:G	50	100	0.99	0.3342
4:147593679:T:G	50	100	0.99	0.4283
4:147593788:C:G	50	100	1	0.4283
4:147593789:T:C	50	100	1	0.01017
4:147594333:T:C	50	100	0.99	0.4286
4:147594349:G:A	50	100	0.98	0.2932
4:147594517:C:T	50	100	0.99	0.4286
4:147594656:C:T	50	100	1	0.01017
4:147594681:C:G	50	100	0.99	0.4286
4:147594715:T:C	50	100	1	0.02088
4:147595183:G:C	50	100	0.97	0.1
4:147595214:A:G	50	98	0.99	0.0207
4:147595221:A:G	47	89.4	0.97	0.3292
4:147595222:A:G	47	89.4	0.96	0.1411
4:147595223:A:G	46	97.8	0.96	0.1019
4:147595225:G:A	45	93.3	0.93	0.1135
4:147595236:G:A	39	97.4	0.99	0.4343
4:147595372:T:A	47	95.7	0.98	0.4247
4:147595454:G:C	50	90	0.97	0.4096
4:147595466:T:C	50	100	0.98	0.0158
4:147595479:C:T	50	98	0.88	0.02451
4:147595510:G:A	50	100	0.97	0.01452
4:147595726:T:C	50	100	1	0.4265
4:147595901:G:T	50	100	0.97	0.01961
4:147595938:G:A	50	98	0.98	0.102
4:147595986:C:T	50	98	0.87	0.03486
4:147596122:G:T	50	100	0.98	0.2613
4:147596223:C:T	50	100	0.95	0.1002
4:147596229:A:G	50	100	0.99	0.4261
4:147596232:G:A	50	100	1	0.4263
4:147596252:T:A	50	100	1	0.01017
4:147596342:G:A	50	100	1	0.4257
4:147596433:A:G	50	100	1	0.4257
4:147596701:C:T	50	100	1	0.4263
4:147596897:A:G	50	100	0.99	0.1442
4:147596900:A:C	50	100	1	0.4259
4:147596901:G:A	50	100	1	0.4259
4:147597094:C:T	50	100	1	0.4261
4:147597114:T:C	50	100	1	0.4261
4:147597284:A:T	50	100	1	0.4261
4:147597286:C:T	50	100	1	0.4261
4:147597311:G:A	50	100	1	0.4261
4:147597496:C:A	50	100	1	0.4261
4:147597557:T:C	50	100	1	0.4261
4:147597719:C:A	50	98	1	0.4263
4:147597745:C:T	50	100	0.98	0.2618
4:147597771:T:C	50	100	0.98	0.1316
4:147597792:G:A	50	98	1	0.4263
4:147597803:C:G	50	98	1	0.4265
4:147597809:G:A	50	98	1	0.4265
4:147597902:C:A	50	98	1	0.4265
4:147597993:G:A	50	98	1	0.4265
4:147598188:A:T	50	96	1	0.4267
4:147598203:G:A	50	96	1	0.4267
4:147598292:C:T	50	96	1	0.4268
4:147598326:G:A	50	96	1	0.4267
4:147598384:T:G	50	96	1	0.4265
4:147598474:T:C	50	96	0.99	0.4257
4:147598489:T:C	50	100	0.98	0.1456
4:147598680:C:A	50	96	0.99	0.4279
4:147599349:T:C	50	100	0.94	0.03032
4:147599673:C:T	50	94	0.87	0.443
4:147599991:G:C	50	98	0.91	0.01235
4:147600087:A:G	50	100	0.9	0.04757
4:147600118:T:C	50	100	0.81	0.02705
4:147600307:C:A	49	100	0.89	0.01434
4:147600624:T:C	50	98	0.95	0.0276
4:147600676:G:A	50	100	0.94	0.02723
4:147600722:T:C	50	100	0.62	0.01017
4:147600728:G:A	50	100	0.86	0.04503
4:147600834:T:C	50	100	0.95	0.02778
4:147600846:T:C	50	100	0.95	0.02778
4:147601017:A:G	50	100	0.93	0.03232
4:147601102:A:G	50	100	0.9	0.03232
4:147601143:A:G	50	98	0.94	0.2199
4:147601209:T:G	50	100	0.92	0.04194
4:147601428:C:T	50	100	0.93	0.02542
4:147601440:G:A	50	100	0.94	0.03286
4:147601499:G:A	50	100	0.92	0.01089
4:147601512:G:A	50	100	0.94	0.03286
4:147601979:C:T	50	100	0.94	0.03286
4:147602056:G:A	50	100	0.94	0.03286
4:147602282:T:C	50	100	0.94	0.03341
4:147602385:T:C	50	100	0.95	0.02887
4:147602395:T:C	50	100	0.95	0.02887
4:147602531:C:T	50	100	0.95	0.02887
4:147602688:A:G	50	100	0.95	0.02887
4:147602698:A:T	50	96	0.9	0.08351
4:147603362:T:C	50	94	0.82	0.06445
4:147603391:A:G	50	100	0.97	0.07498
4:147603421:G:A	50	98	0.96	0.06863
4:147603425:C:T	50	100	0.99	0.02741
4:147603435:T:C	50	98	0.87	0.1284
4:147603440:C:T	50	84	0.88	0.2122
4:147603448:T:C	50	94	0.81	0.04557
4:147603452:A:G	50	94	0.76	0.03431
4:147603480:C:T	50	100	0.89	0.01561
4:147603580:T:C	50	100	0.94	0.02996
4:147603592:T:C	50	98	0.87	0.04049
4:147603620:C:T	50	98	0.98	0.07988
4:147603701:A:G	50	98	0.95	0.2589
4:147604097:T:C	50	100	0.98	0.05991
4:147604245:C:T	50	100	0.99	0.05574
4:147604526:C:T	50	100	0.99	0.05338
4:147604731:G:A	50	100	0.99	0.0236
4:147605064:G:A	50	100	1	0.05301
4:147605651:T:C	50	100	0.99	0.01707
4:147605863:C:T	50	100	1	0.03123
4:147605954:G:A	50	100	1	0.02378
4:147606093:C:A	50	100	1	0.02378
4:147607001:A:G	50	100	0.99	0.01071
4:147607088:T:C	50	98	0.95	0.03667
4:147607091:T:C	50	100	0.97	0.03994
4:147607428:C:T	50	100	0.98	0.04866
4:147607765:C:T	50	98	0.97	0.05683
4:147608157:A:T	50	100	0.97	0.0256
4:147608692:C:T	50	100	0.99	0.04866
4:147608693:G:A	50	100	0.99	0.0167
4:147608862:G:A	50	100	1	0.01235
4:147609653:T:C	50	100	0.91	0.01144
4:147609961:C:T	50	96	0.84	0.01507
4:147610381:A:G	50	100	1	0.02614
4:147610394:G:A	50	100	0.96	0.1093
4:147610440:C:T	50	100	0.93	0.05556
4:147611324:G:A	50	100	0.98	0.02778
4:147611691:A:G	50	100	0.94	0.01035
4:147612494:C:A	50	100	0.98	0.04139
4:147612731:G:T	50	100	0.94	0.1895
4:147613245:A:G	50	98	0.91	0.02596
4:147613481:A:G	50	100	0.99	0.134
4:147613508:T:C	50	98	0.95	0.02741
4:147613575:C:T	50	100	0.99	0.1603
4:147613717:A:G	50	100	1	0.01198
4:147613966:A:C	50	100	0.99	0.1082
4:147614350:G:A	50	100	1	0.02669
4:147614485:T:C	50	100	0.96	0.05174
4:147614682:G:T	50	100	0.98	0.09205
4:147615040:A:C	50	100	1	0.04267
4:147616040:T:A	50	100	0.99	0.1581
4:147616159:C:A	50	98	0.97	0.03686
4:147616446:C:T	50	100	1	0.02687
4:147616738:G:C	50	100	1	0.01126
4:147617258:C:T	50	100	0.93	0.03304
4:147617818:C:T	50	100	1	0.01198
4:147619354:C:T	50	98	1	0.1596
4:147619386:C:T	50	100	1	0.1596
4:147620317:C:A	50	100	1	0.02614
4:147621259:C:G	50	100	1	0.02614
4:147621468:C:T	50	100	1	0.02705
4:147621989:C:T	50	100	1	0.02596
4:147622528:C:T	50	98	0.96	0.02959
4:147623130:G:A	50	100	1	0.1596
4:147623360:C:T	50	94	0.92	0.2476
4:147624107:G:A	50	100	1	0.01525
4:147624274:T:G	50	98	1	0.06245
4:147624670:T:G	50	98	0.9	0.04375
4:147625911:G:A	50	100	1	0.02614
4:147627436:G:A	50	100	1	0.02614
4:147627514:C:T	50	100	0.88	0.01035
4:147627849:T:C	50	100	0.97	0.06772
4:147628154:A:G	50	100	0.99	0.02614
4:147628672:G:A	50	100	1	0.01362
4:147628747:A:G	50	100	0.99	0.1589
4:147629293:A:T	50	100	0.81	0.02015
4:147629361:T:C	50	100	1	0.02651
4:147629439:T:C	50	100	1	0.02651
4:147631913:C:T	50	94	0.82	0.08551
4:147632310:A:G	50	100	0.97	0.3286
4:147632652:G:T	50	98	1	0.01489
4:147633270:T:C	50	100	0.99	0.1547
4:147634069:T:C	50	100	1	0.0118
4:147634709:G:A	50	100	0.98	0.04303
4:147634796:G:A	50	100	0.98	0.04303
4:147634903:T:C	50	100	1	0.0118
4:147635541:T:C	50	100	0.99	0.1581
4:147636236:T:C	50	100	1	0.02651
4:147636402:G:A	50	100	1	0.1578
4:147636482:C:A	50	100	1	0.0118
4:147636922:C:G	50	98	0.82	0.02796
4:147637007:T:C	50	98	0.9	0.05991
4:147637274:C:A	50	100	1	0.02651
4:147637695:G:C	50	100	1	0.02687
4:147638005:T:G	50	98	0.84	0.02614
4:147638214:A:G	50	100	0.96	0.01216
4:147638697:A:G	50	100	0.99	0.0207
4:147639042:C:T	50	100	0.96	0.01216
4:147639279:G:T	50	100	1	0.0118
4:147640179:C:T	50	100	1	0.1578
4:147640337:G:T	50	98	0.99	0.05646
4:147640589:T:G	50	100	1	0.1563
4:147640818:C:T	50	100	1	0.0699
4:147641015:C:T	50	100	0.91	0.01053
4:147641171:A:G	50	100	1	0.01071
4:147641366:T:A	50	100	0.94	0.02687
4:147641738:C:T	50	94	0.88	0.03431
4:147642159:G:A	50	100	1	0.1578
4:147642376:T:C	50	100	0.81	0.01035
4:147643210:T:G	50	100	1	0.02687
4:147643218:C:T	50	100	1	0.02651
4:147645136:C:T	50	100	1	0.01434
4:147645312:T:C	50	100	0.94	0.03268
4:147646673:G:A	50	100	0.97	0.02542
4:147646845:G:C	50	100	0.99	0.01452
4:147646882:T:C	50	100	1	0.02614
4:147647130:G:A	50	100	0.99	0.158
4:147647618:G:C	50	100	0.99	0.158
4:147648227:G:A	50	100	1	0.02687
4:147649138:C:T	50	100	1	0.01271
4:147649748:G:A	50	100	0.74	0.01344
4:147650128:G:T	50	100	1	0.02578
4:147650567:C:T	50	100	0.95	0.01779
4:147650829:A:G	50	96	0.86	0.01235
4:147650840:T:C	50	98	0.97	0.1643
4:147650899:G:A	50	100	0.99	0.03086
4:147651451:C:G	50	100	1	0.01307
4:147652036:G:A	50	100	1	0.01216
4:147652070:C:T	50	100	1	0.02578
4:147652650:C:A	50	100	1	0.06917
4:147652796:A:T	50	100	0.97	0.02687
4:147653042:T:C	50	100	0.94	0.03413
4:147653453:A:T	50	88	0.83	0.07861
4:147653552:G:T	50	98	1	0.1576
4:147655819:A:G	50	100	0.99	0.03214
4:147655856:T:C	50	100	1	0.06972
4:147656568:C:T	50	100	1	0.01162
4:147656715:T:G	50	100	1	0.02596
4:147657175:T:C	50	100	1	0.02687
4:147657398:G:A	50	100	0.94	0.01053
4:147657457:G:A	50	100	1	0.02705
4:147658339:A:G	50	100	0.99	0.03268
4:147658497:A:C	50	100	1	0.01162
4:147658871:G:A	50	100	0.98	0.2032
4:147658961:C:T	50	100	0.97	0.04539
4:147659198:C:T	50	100	1	0.203
4:147659231:T:C	50	100	0.94	0.01053
4:147659576:T:C	50	98	1	0.02687
4:147659594:C:T	50	96	0.98	0.03504
4:147659743:A:G	50	100	0.99	0.05192
4:147660708:A:G	50	100	0.85	0.01525
4:147661042:G:T	50	100	1	0.02578
4:147661673:C:T	50	100	1	0.0118
4:147661747:G:A	49	100	1	0.01307
4:147661814:T:A	50	94	1	0.02687
4:147661960:G:A	50	100	1	0.02687
4:147662140:G:A	50	100	1	0.1583
4:147662157:T:C	50	100	1	0.1578
4:147662408:G:C	50	100	1	0.06972
4:147663251:G:A	50	100	1	0.01489
4:147664890:A:G	50	100	1	0.06972
4:147665491:T:A	50	100	1	0.02687
4:147665847:C:T	50	100	1	0.08551
4:147666032:T:G	50	100	1	0.06972
4:147666074:C:T	50	100	0.95	0.01162
4:147666600:T:C	50	100	0.97	0.01961
4:147668526:C:T	50	100	1	0.1576
4:147669237:G:A	50	100	0.85	0.01235
4:147669323:C:A	50	100	1	0.1576
4:147669505:A:C	50	100	1	0.01307
4:147669545:T:C	50	100	1	0.1576
4:147669570:G:T	50	100	1	0.01162
4:147669963:A:G	50	100	1	0.02687
4:147670399:G:A	50	98	1	0.1576
4:147670618:G:T	50	100	0.99	0.03195
4:147670837:T:C	50	100	1	0.01362
4:147671477:A:C	50	100	1	0.02687
4:147671947:G:T	50	100	0.99	0.01471
4:147672186:C:T	50	100	1	0.02687
4:147672209:T:C	50	100	1	0.01725
4:147672227:T:C	50	100	1	0.1576
4:147672454:G:C	50	100	1	0.1576
4:147673026:C:T	50	100	0.97	0.04521
4:147674575:C:T	50	100	1	0.06972
4:147676301:C:T	50	100	1	0.01162
4:147676421:C:A	50	100	1	0.01307
4:147676632:T:C	50	100	1	0.1576
4:147677038:C:T	50	100	1	0.02687
4:147677825:G:C	50	100	0.98	0.01452
4:147678139:T:C	50	100	1	0.1576
4:147678349:G:A	50	100	1	0.06972
4:147678480:A:G	50	100	1	0.1576
4:147678863:T:G	50	100	1	0.01162
4:147679321:G:A	50	100	1	0.01162
4:147679549:A:G	50	100	1	0.01416
4:147679990:A:G	50	100	1	0.02578
4:147680578:C:T	50	100	1	0.1576
4:147681594:A:C	50	100	0.98	0.08533
4:147681616:A:G	50	100	1	0.1552
4:147681776:G:C	50	98	1	0.01307
4:147682062:A:G	50	100	0.99	0.05646
4:147682401:A:C	50	100	1	0.05846
4:147683421:T:C	50	100	1	0.02687
4:147683736:T:A	40	95	0.93	0.04575
4:147684127:G:A	50	100	1	0.02669
4:147685317:T:G	50	98	1	0.01307
4:147685338:A:G	50	100	0.97	0.03595
4:147685509:C:T	50	100	1	0.01162
4:147686540:A:T	50	100	1	0.04212
4:147686623:A:C	50	100	1	0.0256
4:147686711:C:T	50	100	1	0.01162
4:147686732:G:C	50	100	1	0.01198
4:147686796:C:T	50	100	1	0.02651
4:147687296:T:A	50	100	1	0.01598
4:147687430:T:A	50	100	1	0.01598
4:147687444:C:T	50	100	1	0.02687
4:147687551:T:C	50	100	1	0.02705
4:147687605:A:C	50	100	1	0.06863
4:147687889:T:C	50	100	1	0.02687
4:147687976:T:C	50	100	0.82	0.01307
4:147688725:A:C	50	98	0.99	0.1599
4:147689283:T:C	50	100	1	0.01162
4:147689573:G:A	50	100	1	0.01325
4:147689594:A:C	50	100	1	0.06881
4:147690173:G:C	50	100	1	0.0256
4:147691014:T:C	50	98	1	0.0256
4:147691337:C:T	50	96	0.87	0.03268
4:147691934:G:A	50	94	0.93	0.2992
4:147692194:G:A	50	100	1	0.01162
4:147692257:A:G	50	94	0.94	0.2509
4:147692881:G:A	50	100	0.94	0.02578
4:147692980:A:G	50	100	1	0.158
4:147693343:T:C	50	100	1	0.06917
4:147693695:G:A	50	100	1	0.01543
4:147693737:G:A	50	100	1	0.0118
4:147694520:T:C	50	100	1	0.03413
4:147694636:T:C	50	100	0.96	0.01634
4:147694957:G:A	50	100	0.98	0.03722
4:147695760:T:C	50	100	1	0.04829
4:147695825:T:A	50	100	1	0.0118
4:147695977:C:T	50	100	1	0.01416
4:147696018:A:G	50	100	1	0.09005
4:147696269:G:A	50	100	1	0.04811
4:147696396:A:G	50	100	1	0.04811
4:147697284:A:C	50	100	1	0.02723
4:147697316:A:G	50	100	1	0.03377
4:147697415:C:T	50	100	1	0.0256
4:147698130:T:C	50	100	1	0.1505
4:147698249:C:T	50	100	1	0.1505
4:147698389:A:G	50	100	1	0.1507
4:147698610:C:T	50	100	0.99	0.03794
4:147698792:G:T	50	98	0.98	0.4089
4:147698997:T:C	50	100	1	0.1507
4:147699435:C:A	50	100	1	0.09023
4:147699753:G:A	50	100	1	0.05465
4:147700208:T:G	50	100	1	0.03395
4:147700400:C:T	50	100	1	0.1505
4:147700921:G:C	50	100	1	0.1503
4:147701003:A:G	50	100	1	0.03395
4:147701048:G:A	50	98	1	0.0256
4:147701113:G:A	50	100	1	0.02687
4:147701298:G:A	50	100	1	0.02687
4:147701303:G:T	50	100	1	0.1503
4:147702185:C:T	50	100	0.95	0.01507
4:147702655:C:A	50	100	1	0.01089
4:147702670:G:A	50	100	0.98	0.065
4:147702923:G:A	50	100	1	0.02687
4:147703157:C:T	50	100	0.97	0.09477
4:147703637:C:T	50	100	1	0.02687
4:147703680:A:G	50	100	1	0.01253
4:147703822:C:T	50	100	0.98	0.03522
4:147704190:C:T	50	100	1	0.0118
4:147704348:G:A	50	100	0.9	0.01307
4:147704444:G:A	50	100	1	0.02705
4:147704641:C:T	50	100	0.98	0.3546
4:147705328:G:A	50	100	1	0.02687
4:147705357:G:C	50	100	1	0.02687
4:147705885:T:A	50	100	1	0.01126
4:147706644:A:G	50	100	1	0.02614
4:147707429:A:G	50	100	0.97	0.04684
4:147707562:A:G	35	85.7	0.94	0.1587
4:147707588:C:T	47	95.7	0.85	0.02941
4:147708297:A:C	50	100	1	0.02614
4:147708302:A:T	50	100	1	0.02614
4:147708452:C:A	50	100	0.96	0.01979
4:147709637:A:G	49	75.5	0.84	0.1883
4:147709729:A:T	50	100	1	0.1304
4:147709766:T:C	50	100	1	0.0472
4:147710206:G:A	50	100	0.99	0.05156
4:147710363:C:T	50	100	0.99	0.04702
4:147710376:A:G	50	98	1	0.1966
4:147710494:G:A	50	98	1	0.1964
4:147710549:T:A	50	100	1	0.07099
4:147710620:G:C	50	98	1	0.1964
4:147710780:T:A	50	100	1	0.01634
4:147710811:G:A	50	100	1	0.1966
4:147710963:G:A	50	100	1	0.1966
4:147710992:T:G	50	100	1	0.1966
4:147711066:A:G	50	100	1	0.1966
4:147711074:A:G	50	100	1	0.0118
4:147711457:G:A	50	100	0.94	0.0345
4:147711839:G:C	50	100	1	0.07716
4:147712182:T:C	50	100	1	0.0472
4:147712183:A:C	50	100	1	0.0472
4:147712185:T:A	50	100	1	0.04739
4:147712201:A:T	50	100	1	0.04739
4:147712276:C:T	50	100	0.99	0.02487
4:147712277:A:G	50	100	1	0.1964
4:147712287:A:G	50	100	0.98	0.02052
4:147712431:A:G	49	98	1	0.07317
4:147712454:C:A	49	100	1	0.1964
4:147713351:G:A	50	100	1	0.02487
4:147713533:C:A	50	100	1	0.0118
4:147713753:G:C	50	100	0.99	0.04702
4:147714282:G:A	50	100	1	0.01761
4:147714606:T:G	50	100	0.88	0.0118
4:147714899:T:C	50	100	1	0.02651
4:147715197:T:C	50	94	0.89	0.1042
4:147715711:T:G	50	100	0.97	0.0118
4:147717281:T:G	50	100	0.99	0.0118
4:147718634:G:A	50	100	1	0.02451
4:147719387:G:A	50	100	0.94	0.02651
4:147719509:G:T	50	100	1	0.07117
4:147719908:C:T	50	100	1	0.02633
4:147720764:G:A	50	100	0.99	0.3538
4:147720959:T:C	50	100	1	0.02505
4:147721427:A:G	50	100	1	0.02651
4:147722152:C:T	50	100	1	0.02651
4:147722530:C:T	50	100	1	0.1678
4:147723158:A:G	50	100	0.99	0.04611
4:147723901:T:A	37	78.4	0.66	0.05882
4:147724121:G:A	50	100	1	0.02614
4:147724141:G:C	50	100	1	0.07135
4:147724196:T:C	50	100	1	0.07135
4:147724298:T:C	50	98	1	0.04611
4:147724511:G:A	50	100	1	0.09659
4:147725431:G:T	50	100	1	0.02723
4:147725675:T:C	50	96	0.8	0.03395
4:147726228:T:G	50	100	0.99	0.09568
4:147726254:C:T	50	100	0.99	0.3542
4:147726618:C:G	50	100	1	0.01325
4:147727290:T:A	50	100	1	0.02705
4:147727576:C:T	50	100	0.98	0.1434
4:147727671:A:G	50	100	0.96	0.1514
4:147727710:T:C	50	100	0.99	0.348
4:147728096:G:A	50	100	0.98	0.0118
4:147729859:C:T	50	100	0.98	0.03704
4:147729976:G:C	50	100	0.99	0.1928
4:147730011:T:C	50	100	1	0.04666
4:147730295:C:T	50	100	0.97	0.1963
4:147730593:T:C	50	100	0.97	0.0118
4:147730612:G:T	50	100	1	0.01598
4:147731033:G:C	50	100	1	0.01325
4:147731243:A:C	50	100	0.99	0.1017
4:147731463:G:A	50	100	0.96	0.01162
4:147731583:A:T	50	98	0.81	0.0207
4:147731999:C:G	49	100	1	0.0187
4:147732578:C:T	50	100	0.9	0.01126
4:147733500:T:C	50	100	1	0.3473
4:147733537:A:C	50	100	0.98	0.02306
4:147733645:G:A	50	100	1	0.02451
4:147734125:A:G	50	100	1	0.3072
4:147734924:A:G	50	100	1	0.1053
4:147735379:T:C	50	100	1	0.02451
4:147736621:C:T	50	100	1	0.07008
4:147736793:C:A	50	100	1	0.0984
4:147736925:T:A	50	100	0.97	0.02015
4:147736957:G:A	50	94	0.92	0.2549
4:147737291:C:T	50	100	1	0.01017
4:147737446:C:T	50	100	0.99	0.06227
4:147737986:C:T	50	100	1	0.05955
4:147738022:T:G	50	100	0.99	0.03794
4:147738273:T:C	50	100	1	0.01017
4:147738482:G:A	50	100	1	0.323
4:147738558:C:G	50	100	0.98	0.01471
4:147738560:C:A	50	96	0.99	0.3342
4:147739502:C:T	50	100	1	0.02433
4:147739564:A:T	50	100	1	0.01289
4:147739939:T:C	50	100	1	0.02433
4:147740011:C:T	50	100	1	0.1532
4:147740106:T:C	50	100	0.98	0.1293
4:147740393:C:T	50	100	1	0.01216
4:147741792:G:A	49	93.9	0.88	0.06264
4:147741951:G:A	50	100	1	0.01216
4:147741995:C:T	50	100	1	0.02378
4:147742018:T:G	50	100	1	0.01017
4:147742484:T:A	50	100	1	0.01035
4:147742677:G:A	50	100	1	0.1988
4:147743039:T:A	50	96	1	0.3232
4:147744055:A:G	50	98	1	0.3344
4:147744115:A:G	50	100	0.98	0.0719
4:147744286:A:G	50	100	1	0.106
4:147745616:C:T	50	100	1	0.03577
4:147745687:T:G	50	100	1	0.1262
4:147746349:G:A	50	100	1	0.02433
4:147746571:G:A	50	100	1	0.02869
4:147746579:G:A	50	100	1	0.01216
4:147746884:G:T	50	100	1	0.05792
4:147747378:C:T	50	100	1	0.02469
4:147748486:A:G	50	100	0.99	0.1941
4:147748594:A:T	50	100	0.99	0.1897
4:147749613:T:G	50	100	0.95	0.04085
4:147750333:T:C	50	98	0.62	0.01344
4:147750395:C:T	50	98	0.78	0.03341
4:147750602:T:C	50	100	1	0.0285
4:147750843:C:T	50	100	0.99	0.1652
4:147752734:C:T	50	100	1	0.04049
4:147753498:C:G	50	100	0.99	0.165
4:147754042:T:C	50	98	0.87	0.05301
4:147754084:C:T	50	100	1	0.02433
4:147754646:A:G	50	100	1	0.02433
4:147754980:G:A	50	100	0.99	0.07153
4:147755034:A:T	50	100	0.84	0.01616
4:147755075:T:A	50	100	0.99	0.1601
4:147755257:A:G	50	100	1	0.1029
4:147755277:C:T	50	100	1	0.02796
4:147756224:C:T	50	100	0.94	0.02451
4:147756460:G:A	50	100	0.99	0.1414
4:147756604:C:T	50	100	1	0.03359
4:147756723:T:C	50	100	1	0.04031
4:147757258:C:T	50	98	0.83	0.02052
4:147757442:C:T	50	100	0.99	0.09695
4:147757611:A:G	50	100	0.99	0.04666
4:147757813:C:T	50	100	1	0.02451
4:147757841:C:G	50	100	0.99	0.07807
4:147758409:A:G	50	100	1	0.02614
4:147758478:C:G	50	100	1	0.03195
4:147758933:C:T	50	98	1	0.1055
4:147758991:A:C	49	100	0.95	0.04176
4:147759035:A:G	49	100	1	0.07698
4:147759210:G:A	50	100	1	0.09768
4:147759938:C:T	50	100	1	0.02741
4:147762036:C:T	50	100	1	0.01144
4:147762299:C:T	50	100	1	0.08751
4:147762349:A:G	50	100	1	0.08751
4:147762540:A:T	50	100	0.99	0.01634
4:147762544:T:A	50	100	1	0.01162
4:147762687:G:A	50	100	0.77	0.01053
4:147762926:T:C	50	100	1	0.05937
4:147763088:G:A	50	100	1	0.02542
4:147763845:T:C	50	100	1	0.3217
4:147764315:G:A	50	100	1	0.01162
4:147764619:C:T	50	100	1	0.2226
4:147764846:T:G	50	98	0.96	0.398
4:147765368:A:C	50	100	0.9	0.03032
4:147766052:C:T	50	100	1	0.3215
4:147766129:T:A	50	100	0.93	0.02705
4:147766183:A:G	50	100	1	0.3215
4:147766459:A:G	50	100	1	0.3215
4:147766488:T:C	50	100	1	0.3215
4:147766569:T:G	49	100	0.99	0.2914
4:147766743:G:A	49	100	0.66	0.01471
4:147766934:C:T	50	100	0.82	0.01779
4:147767820:T:C	50	100	1	0.02542
4:147768360:G:A	50	100	1	0.3214
4:147768522:G:A	50	100	1	0.02542
4:147768576:A:C	50	100	1	0.03831
4:147768726:G:T	50	100	1	0.3223
4:147768769:T:C	50	100	1	0.1048
4:147769097:A:G	50	100	1	0.1086
4:147769329:A:G	50	100	0.95	0.01561
4:147769563:C:A	50	100	1	0.0118
4:147769762:A:G	50	100	1	0.3223
4:147769890:A:G	50	100	1	0.3219
4:147770109:T:C	50	100	1	0.0118
4:147770150:G:T	50	100	1	0.02542
4:147770271:C:T	50	100	1	0.3219
4:147770398:G:A	50	100	1	0.3219
4:147770971:C:G	50	100	0.99	0.08751
4:147771018:C:T	50	100	1	0.3219
4:147772079:C:T	50	98	0.98	0.3671
4:147773019:C:T	50	100	1	0.323
4:147773092:T:A	50	100	1	0.323
4:147773243:A:G	50	100	1	0.03159
4:147773507:C:T	50	100	1	0.3221
4:147773545:G:C	50	100	1	0.01144
4:147773621:A:G	50	100	1	0.01471
4:147774109:A:G	50	100	0.89	0.02524
4:147774374:G:C	50	100	1	0.0256
4:147774805:G:T	50	100	1	0.3224
4:147775214:A:G	50	100	0.97	0.01471
4:147775408:A:T	50	100	1	0.3221
4:147775443:T:C	50	100	1	0.09405
4:147775516:T:C	50	100	1	0.3221
4:147775742:G:A	50	100	1	0.0256
4:147775766:T:C	50	100	1	0.3221
4:147775861:A:G	50	100	1	0.01162
4:147776114:C:T	50	100	1	0.3221
4:147776115:T:G	50	100	1	0.3221
4:147776265:G:C	50	100	1	0.02251
4:147776899:T:C	50	100	0.95	0.01307
4:147777214:C:T	50	100	1	0.2547
4:147777282:G:A	50	100	1	0.3159
4:147777352:G:A	50	100	1	0.3164
4:147777627:G:A	50	100	1	0.02887
4:147778126:G:A	50	100	1	0.01525
4:147778392:C:T	50	100	1	0.05537
4:147778877:T:C	50	100	0.75	0.05011
4:147779221:G:T	50	98	1	0.0423
4:147779637:G:A	50	100	1	0.04212
4:147779873:A:C	50	100	1	0.07934
4:147780209:C:G	50	100	1	0.01525
4:147781234:C:T	50	100	1	0.03722
4:147782032:G:A	50	100	1	0.01053
4:147782407:G:A	50	98	1	0.07262
4:147782619:G:A	50	100	1	0.03722
4:147782687:A:T	50	100	1	0.03649
4:147782926:A:G	49	100	1	0.04049
4:147782964:A:G	48	100	1	0.09332
4:147783145:T:C	46	93.5	0.98	0.2012
4:147783375:T:C	45	100	0.97	0.03849
4:147783746:T:A	50	100	0.91	0.02306
4:147784176:T:A	45	95.6	0.69	0.0118
4:147784930:G:A	47	100	1	0.0118
4:147785001:T:C	50	100	1	0.01761
4:147786113:G:A	50	100	1	0.08932
4:147786198:T:C	50	100	1	0.08914
4:147787353:A:G	50	100	1	0.3134
4:147787875:T:C	50	100	1	0.08224
4:147788002:G:A	50	100	1	0.08787
4:147788025:T:C	50	100	1	0.01035
4:147788458:A:T	50	100	1	0.1718
4:147788679:C:A	50	100	0.99	0.01598
4:147789414:T:C	50	100	1	0.01053
4:147789526:G:A	50	100	0.99	0.01126
4:147790045:A:G	50	100	1	0.01089
4:147790047:A:T	50	100	1	0.01507
4:147790150:G:A	50	98	1	0.3126
4:147790417:T:C	50	100	1	0.3123
4:147790427:A:G	50	100	1	0.01071
4:147790495:T:C	50	100	1	0.01071
4:147790685:A:G	50	100	1	0.01071
4:147790984:T:C	50	100	1	0.3125
4:147791546:G:A	50	98	1	0.03813
4:147792016:C:T	50	100	1	0.1253
4:147792357:A:C	50	100	1	0.01053
4:147792998:T:C	50	100	1	0.01053
4:147793125:G:A	50	100	1	0.04085
4:147793158:G:T	50	100	0.89	0.01107
4:147793238:A:G	50	100	1	0.04012
4:147793307:T:C	50	100	0.99	0.01416
4:147793323:T:A	49	98	0.86	0.02596
4:147793383:G:A	50	96	0.89	0.2616
4:147793776:C:T	50	100	0.98	0.03885
4:147793784:C:A	50	100	1	0.01053
4:147793895:T:C	50	100	1	0.01053
4:147794515:A:T	50	100	1	0.01053
4:147794817:A:G	50	100	1	0.01525
4:147795256:T:C	50	100	1	0.01035
4:147795339:G:A	50	100	1	0.3137
4:147795608:G:A	50	100	0.94	0.02106
4:147796580:A:C	50	100	1	0.02542
4:147796686:C:T	50	100	0.99	0.3148
4:147797673:A:T	50	100	1	0.3168
4:147798308:C:G	50	100	1	0.1255
4:147798436:T:C	50	100	1	0.1324
4:147798830:C:T	45	100	0.99	0.1741
4:147799223:C:T	50	100	1	0.01688
4:147799355:T:G	50	100	0.86	0.01053
4:147799428:A:G	50	100	1	0.3244
4:147800304:C:A	50	100	1	0.1349
4:147800737:G:T	50	100	1	0.01035
4:147800932:A:G	50	100	1	0.3159
4:147801536:C:T	50	98	0.76	0.01235
4:147802324:A:G	50	100	0.98	0.04031
4:147802995:T:C	50	100	0.99	0.108
4:147803487:A:G	50	100	0.99	0.3257
4:147803955:A:G	50	100	0.99	0.1354
4:147804782:G:A	50	100	1	0.01616
4:147805220:A:G	50	100	0.99	0.1347
4:147805857:T:A	50	100	0.98	0.1338
4:147806103:A:G	50	100	0.99	0.1356
4:147806204:G:T	50	100	0.98	0.1084
4:147806972:C:T	50	100	0.95	0.04248
4:147807119:G:A	50	100	0.99	0.1233
4:147807901:G:A	50	100	1	0.01688
4:147809302:G:A	50	100	0.95	0.02342
4:147809490:A:T	50	100	0.97	0.301
4:147809674:C:T	50	100	0.97	0.3669
4:147810833:T:C	50	100	0.95	0.1618
4:147811590:T:A	49	81.6	0.79	0.06808
4:147811805:A:C	50	100	1	0.02633
4:147811973:G:A	50	100	0.97	0.1467
4:147812252:C:G	50	100	0.96	0.1098
4:147812575:C:A	50	100	0.95	0.1102
4:147812601:T:G	50	100	0.95	0.11
4:147812613:T:G	50	98	0.96	0.3223
4:147813257:T:C	50	100	0.95	0.02269
4:147813476:A:G	50	100	0.96	0.2495
4:147813553:C:G	50	100	0.91	0.04448
4:147813749:A:T	50	100	0.96	0.01561
4:147813828:A:G	50	100	0.95	0.1097
4:147814427:T:A	50	100	0.96	0.114
4:147814493:C:T	50	100	0.95	0.1097
4:147814713:A:G	50	100	0.94	0.02977
4:147815270:T:C	50	100	0.93	0.02378
4:147815756:C:T	50	100	1	0.02596
4:147815858:A:G	50	100	0.95	0.1231
4:147815932:G:T	50	100	1	0.02596
4:147815993:A:G	50	100	0.95	0.0216
4:147816539:T:C	50	100	0.94	0.02179
4:147816629:T:C	50	98	0.95	0.05374
4:147816780:G:T	50	100	0.97	0.01834
4:147817289:G:C	50	100	0.99	0.01107
4:147817299:G:C	50	96	0.98	0.05846
4:147817556:C:T	50	100	0.97	0.0423
4:147818454:C:T	50	100	0.97	0.1331
4:147818863:G:T	50	100	0.98	0.01089
4:147818963:T:C	50	98	0.98	0.1055
4:147819068:A:G	50	100	0.99	0.3411
4:147819802:G:A	50	100	0.76	0.02124
4:147819814:C:A	50	100	1	0.1169
4:147820007:G:A	50	98	0.99	0.278
4:147820322:C:G	50	98	0.98	0.06318
4:147820446:C:T	50	98	0.98	0.0167
4:147820793:G:C	50	100	0.99	0.01852
4:147820957:T:C	50	100	1	0.1333
4:147821163:G:A	50	100	1	0.09622
4:147821273:C:T	50	100	1	0.03322
4:147821303:T:A	50	100	0.96	0.01797
4:147821772:G:A	50	100	0.97	0.01471
4:147821806:C:G	50	100	1	0.1133
4:147821931:C:A	50	100	1	0.03322
4:147824981:T:G	50	100	1	0.02832
4:147825149:T:C	50	98	1	0.09985
4:147825425:C:T	50	98	0.98	0.01144
4:147825810:C:T	50	98	1	0.1534
4:147826313:G:A	50	98	1	0.1532
4:147826681:C:T	50	98	1	0.1491
4:147827207:G:C	50	100	1	0.0817
4:147827928:C:T	50	100	1	0.3212
4:147828514:G:T	50	100	0.86	0.01071
4:147829423:G:A	50	98	1	0.1534
4:147829478:C:T	50	100	1	0.3469
4:147830006:G:A	50	98	0.99	0.03903
4:147830079:G:A	50	100	1	0.3597
4:147830239:C:G	50	98	1	0.1647
4:147830322:C:T	50	98	1	0.0443
4:147830445:A:G	50	100	1	0.04158
4:147830481:C:T	50	100	0.87	0.03831
4:147830767:G:A	50	98	1	0.0581
4:147830891:G:A	50	98	1	0.1491
4:147831208:A:G	50	100	1	0.1641
4:147831759:G:A	50	100	0.94	0.01253
4:147832082:C:T	50	98	1	0.1102
4:147832084:C:T	50	100	1	0.3469
4:147832159:A:G	50	98	1	0.1102
4:147832201:G:A	50	98	1	0.11
4:147832361:A:C	50	100	0.94	0.01416
4:147832419:T:C	50	98	1	0.2028
4:147832422:G:T	50	100	1	0.08188
4:147832792:A:C	50	100	1	0.1102
4:147833089:G:A	50	98	0.99	0.03885
4:147833621:T:C	50	100	0.86	0.01053
4:147834376:C:T	50	98	1	0.1115
4:147834420:T:C	50	98	1	0.1115
4:147834565:G:T	50	100	1	0.3568
4:147834633:T:C	50	100	0.99	0.02832
4:147834966:C:A	50	100	1	0.01634
4:147835196:G:A	50	98	1	0.03903
4:147835792:A:T	50	98	1	0.1022
4:147836183:G:A	50	100	1	0.05719
4:147836194:A:T	50	98	1	0.03903
4:147836226:T:C	50	100	1	0.02814
4:147836315:A:C	50	96	0.87	0.04375
4:147836383:T:C	50	100	0.83	0.01107
4:147836530:C:T	50	100	1	0.0285
4:147836608:G:A	50	98	1	0.03903
4:147837247:A:G	50	98	1	0.03903
4:147838307:A:C	50	98	1	0.03903
4:147838362:T:C	50	100	1	0.1643
4:147838484:C:A	49	98	0.85	0.02596
4:147838527:C:T	50	100	1	0.1641
4:147838927:G:A	50	100	1	0.3284
4:147838946:G:A	50	100	1	0.362
4:147839122:A:G	50	100	1	0.03014
4:147839126:A:G	50	100	1	0.03014
4:147839130:A:G	50	100	1	0.03105
4:147839134:A:G	50	100	0.98	0.03105
4:147839138:A:G	50	100	0.85	0.03704
4:147839142:A:G	50	78	0.8	0.4426
4:147840563:G:A	50	100	0.99	0.1382
4:147840946:T:C	50	100	1	0.2342
4:147841868:A:G	50	100	1	0.01761
4:147841950:C:T	50	100	1	0.01634
4:147842852:G:C	50	98	0.99	0.02233
4:147843101:G:A	50	98	0.99	0.2716
4:147843462:T:C	50	100	0.99	0.03014
4:147843803:T:C	50	100	1	0.1334
4:147843835:C:T	50	100	1	0.04521
4:147844325:C:G	50	98	1	0.1327
4:147844982:C:T	50	100	1	0.07389
4:147845258:G:A	50	100	0.69	0.01289
4:147845317:A:C	50	100	1	0.02778
4:147845480:A:T	50	100	1	0.07389
4:147846262:C:T	50	100	1	0.07389
4:147846357:G:A	50	100	1	0.07389
4:147847081:A:G	50	98	0.97	0.06935
4:147847510:A:G	50	100	1	0.02887
4:147847541:G:A	50	100	1	0.02378
4:147847826:G:A	50	100	1	0.1253
4:147847923:C:T	50	100	1	0.02941
4:147848451:G:A	50	98	1	0.0748
4:147848722:A:G	50	100	1	0.1258
4:147849204:T:C	50	100	1	0.0659
4:147849753:T:C	50	100	1	0.0236
4:147849977:A:G	50	100	1	0.02923
4:147850107:T:C	50	100	0.84	0.02378
4:147850205:T:C	50	100	0.88	0.03504
4:147850512:C:T	50	100	0.99	0.2662
4:147850639:G:A	50	100	1	0.0748
4:147850684:C:T	50	100	1	0.0236
4:147851074:G:A	50	100	1	0.02941
4:147851271:A:T	50	100	1	0.02814
4:147851307:A:T	50	100	0.99	0.1238
4:147851401:G:C	50	100	1	0.2663
4:147851708:T:C	50	100	1	0.02941
4:147851714:C:T	50	100	1	0.02996
4:147851974:C:G	50	100	1	0.02941
4:147853092:A:G	50	98	1	0.0659
4:147853634:C:G	50	100	1	0.1255
4:147853893:G:T	50	100	1	0.07444
4:147854237:T:G	50	100	1	0.1253
4:147854408:T:A	50	100	1	0.1403
4:147854583:T:G	50	100	1	0.02941
4:147854818:C:T	50	100	1	0.02378
4:147854986:C:T	50	100	1	0.1403
4:147855221:A:G	50	100	1	0.1251
4:147855302:A:G	50	100	1	0.2416
4:147855414:A:G	50	100	1	0.02378
4:147855442:G:A	50	100	0.88	0.04357
4:147855685:T:G	47	100	0.75	0.01779
4:147856175:A:G	50	100	1	0.2268
4:147856362:G:A	50	98	0.86	0.01344
4:147856374:A:G	50	100	1	0.06227
4:147856430:C:T	50	98	0.98	0.02433
4:147856435:C:T	50	100	1	0.0955
4:147856704:A:G	50	98	0.91	0.02869
4:147857020:C:G	50	100	1	0.02941
4:147857095:G:T	50	100	0.97	0.02088
4:147857231:G:T	50	100	1	0.02941
4:147857268:G:A	50	100	1	0.0659
4:147858039:G:A	50	100	1	0.1599
4:147858397:G:C	50	100	1	0.1897
4:147858742:C:T	50	100	1	0.2558
4:147858823:G:A	50	100	1	0.1603
4:147859578:T:G	50	100	1	0.2553
4:147860045:G:A	50	100	1	0.2567
4:147860258:C:T	50	100	1	0.2556
4:147860320:C:T	50	100	1	0.2554
4:147860420:C:T	50	100	0.96	0.04121
4:147860495:T:C	50	100	1	0.06227
4:147860589:A:G	50	100	1	0.06481
4:147860825:T:C	50	100	1	0.0118
4:147860865:G:A	50	100	1	0.02977
4:147860913:G:A	50	100	1	0.106
4:147860971:C:T	50	98	1	0.01144
4:147861058:T:C	50	100	1	0.2642
4:147861298:G:C	50	100	0.96	0.01398
4:147861318:C:T	50	100	1	0.01652
4:147861441:C:A	50	100	1	0.01561
4:147861683:C:G	50	100	1	0.0748
4:147861977:C:G	50	100	1	0.09023
4:147862251:G:A	50	100	1	0.2567
4:147862505:T:C	50	100	0.99	0.01126
4:147862677:A:T	50	100	0.97	0.04503
4:147862730:G:T	50	100	0.97	0.04503
4:147862822:C:T	50	98	0.97	0.04285
4:147862860:A:G	50	100	0.98	0.0207
4:147863329:G:A	50	100	1	0.1109
4:147863400:T:C	50	100	1	0.05229
4:147863500:C:T	50	100	1	0.06155
4:147863740:A:G	50	100	0.97	0.06118
4:147864275:C:G	50	100	1	0.1866
4:147864302:C:T	50	100	1	0.01725
4:147864360:T:C	50	100	1	0.05247
4:147864527:G:A	50	100	1	0.05265
4:147865126:C:T	50	100	1	0.03123
4:147865342:A:G	50	100	0.99	0.01489
4:147865674:T:C	50	100	1	0.05211
4:147865755:T:G	50	100	0.99	0.05283
4:147866045:C:T	50	100	1	0.2683
4:147866518:G:A	50	100	1	0.2556
4:147867587:C:T	50	100	1	0.05138
4:147867841:G:A	50	100	1	0.0187
4:147867842:C:T	50	100	1	0.02887
4:147867990:A:G	50	100	1	0.1336
4:147868093:T:G	50	100	0.93	0.01525
4:147868263:G:A	50	100	1	0.0187
4:147868391:C:T	50	100	1	0.2269
4:147868697:G:A	50	100	0.99	0.01525
4:147869222:C:T	50	100	1	0.1336
4:147869355:G:A	50	100	1	0.08061
4:147869497:A:G	50	100	0.97	0.05501
4:147869716:A:G	50	100	1	0.08061
4:147870008:G:C	47	85.1	0.89	0.1015
4:147870010:G:T	49	91.8	0.95	0.07698
4:147870014:G:C	50	94	0.95	0.07353
4:147870137:G:A	50	100	1	0.01834
4:147870174:T:C	50	100	1	0.203
4:147870190:T:C	50	100	1	0.05519
4:147870221:G:A	50	100	1	0.1334
4:147870556:G:A	50	100	1	0.07861
4:147870848:T:A	49	100	1	0.1334
4:147870946:G:A	50	92	0.98	0.1195
4:147870990:T:C	50	100	1	0.171
4:147871845:A:G	50	100	0.98	0.01961
4:147871916:T:C	50	100	1	0.154
4:147872095:C:T	50	94	1	0.1338
4:147872164:G:T	49	98	1	0.01107
4:147872453:A:G	50	100	1	0.03141
4:147872648:G:A	50	100	0.97	0.06118
4:147873177:C:G	50	100	1	0.2001
4:147873546:T:C	50	98	0.99	0.1801
4:147873645:A:G	50	100	0.99	0.1416
4:147873728:G:A	49	100	0.98	0.05556
4:147873888:A:G	46	80.4	0.99	0.2633
4:147873889:A:G	46	80.4	1	0.1828
4:147874357:G:A	50	100	1	0.05537
4:147874630:C:T	50	100	1	0.0325
4:147874696:C:T	50	100	1	0.0158
4:147874704:T:G	50	100	1	0.0325
4:147874706:A:G	50	100	1	0.3019
4:147875313:C:G	50	100	1	0.2119
4:147876013:T:G	50	100	1	0.02905
4:147876369:G:A	50	100	1	0.02124
4:147876486:G:A	50	100	1	0.09586
4:147876520:G:A	50	100	1	0.1471
4:147876939:A:G	50	96	0.95	0.4579
4:147877322:A:G	50	100	1	0.1471
4:147877517:G:A	50	100	1	0.0325
4:147877774:T:G	50	100	1	0.1013
4:147878155:G:T	49	100	1	0.01561
4:147878243:G:A	50	100	1	0.05301
4:147878440:G:A	50	100	1	0.02052
4:147878462:A:G	50	100	1	0.2558
4:147878521:T:C	50	100	1	0.2636
4:147878770:T:C	50	100	0.86	0.02179
4:147878966:T:G	50	98	0.98	0.02433
4:147879148:A:G	50	100	1	0.05901
4:147879961:C:T	50	100	1	0.05265
4:147880155:A:G	50	100	0.83	0.02342
4:147880341:A:G	50	100	1	0.02923
4:147880370:A:G	50	100	1	0.05265
4:147880372:A:G	50	100	1	0.02923
4:147880555:A:G	50	100	1	0.01561
4:147881071:T:C	50	100	1	0.2636
4:147881403:T:C	50	100	0.99	0.2638
4:147881492:T:G	50	100	1	0.2636
4:147881608:A:T	50	100	1	0.2636
4:147881622:A:T	50	100	1	0.2636
4:147881950:T:C	50	100	1	0.1941
4:147882154:G:C	50	100	0.77	0.01071
4:147882179:G:A	50	100	1	0.05265
4:147882591:T:C	50	100	1	0.0325
4:147882641:T:C	50	100	1	0.3286
4:147882688:G:A	50	100	1	0.203
4:147883233:G:A	50	96	0.81	0.06572
4:147883444:G:A	50	100	1	0.08243
4:147883665:T:G	50	100	1	0.05937
4:147883946:T:C	49	100	1	0.06264
4:147884211:G:C	50	100	1	0.05937
4:147884897:A:G	50	100	1	0.04521
4:147885152:A:G	50	100	1	0.337
4:147885713:C:T	50	100	0.98	0.01107
4:147885849:C:T	50	100	1	0.10780000000000001
4:147886132:C:T	50	100	1	0.06245
4:147886305:T:A	50	100	1	0.05937
4:147886429:T:A	50	100	1	0.1483
4:147886550:A:G	50	100	1	0.05102
4:147886587:C:T	50	100	1	0.06245
4:147886590:C:T	50	100	1	0.05265
4:147886700:T:C	50	100	1	0.3368
4:147887050:C:T	50	100	0.98	0.01107
4:147887211:A:G	50	100	1	0.3368
4:147887243:C:G	50	100	1	0.1218
4:147887550:A:G	50	100	1	0.02941
4:147887552:C:T	50	100	1	0.05901
4:147887590:G:A	50	100	1	0.01434
4:147888224:A:G	50	100	0.83	0.0158
4:147888493:A:G	50	100	1	0.02941
4:147889089:C:T	50	100	0.98	0.06572
4:147889109:A:G	50	100	1	0.3878
4:147889356:A:G	50	94	0.91	0.09949
4:147889895:C:T	50	100	0.9	0.01452
4:147889925:T:C	50	100	1	0.01561
4:147890168:G:C	50	100	0.95	0.01235
4:147890496:C:T	50	98	1	0.1707
4:147890602:G:A	50	100	0.92	0.0158
4:147890752:G:A	50	100	1	0.02941
4:147890803:A:G	50	100	1	0.05919
4:147891214:A:G	50	100	1	0.05919
4:147891518:G:T	50	100	1	0.1472
4:147892049:C:T	50	98	0.62	0.01688
4:147892222:C:T	50	100	1	0.02887
4:147892775:G:A	50	100	1	0.01089
4:147893064:T:C	50	98	1	0.2832
4:147893442:T:C	50	100	1	0.05265
4:147893458:A:C	50	100	1	0.06445
4:147893877:T:C	50	100	1	0.1445
4:147893928:G:A	50	100	0.97	0.01107
4:147894460:C:T	50	100	1	0.1487
4:147894870:T:C	50	100	1	0.1487
4:147894939:T:C	50	100	1	0.2729
4:147895866:T:C	50	100	1	0.2691
4:147896299:G:A	50	100	1	0.1445
4:147896404:A:G	49	100	0.94	0.01688
4:147896677:A:T	50	100	1	0.01561
4:147897011:A:G	50	100	0.83	0.02306
4:147897426:G:A	50	100	1	0.2264
4:147897860:T:C	50	100	1	0.3696
4:147898204:A:C	50	100	0.99	0.3696
4:147898772:C:G	50	100	0.99	0.2745
4:147898913:C:G	50	100	1	0.0492
4:147898964:C:G	50	100	1	0.0492
4:147898965:T:G	50	98	0.99	0.2747
4:147899050:G:C	50	100	0.88	0.06336
4:147899108:C:T	50	100	1	0.0492
4:147899152:C:T	49	100	0.99	0.3883
4:147899332:T:C	50	100	1	0.03268
4:147899365:C:G	50	100	1	0.03232
4:147899427:T:C	50	100	1	0.02887
4:147899481:G:A	50	100	0.99	0.2743
4:147899985:A:T	50	100	0.99	0.3695
4:147900132:T:C	50	100	0.88	0.0374
4:147900469:C:T	50	100	0.99	0.3243
4:147900654:A:C	50	100	1	0.02124
4:147900831:A:G	50	100	0.99	0.2264
4:147900846:C:T	50	100	0.99	0.0443
4:147901061:A:G	50	100	1	0.01561
4:147901133:A:G	50	100	1	0.03758
4:147901185:T:G	50	100	0.99	0.1049
4:147901252:A:G	50	100	1	0.04448
4:147901376:G:A	50	100	1	0.04448
4:147901395:C:T	50	100	1	0.2061
4:147901429:A:G	50	100	1	0.01561
4:147901458:A:G	50	100	1	0.04484
4:147901632:C:A	50	100	0.99	0.1048
4:147901963:C:T	50	100	1	0.0443
4:147902073:A:G	50	100	1	0.3727
4:147902485:T:C	49	100	1	0.04049
4:147902494:G:A	50	100	1	0.374
4:147902633:C:T	50	100	1	0.04394
4:147902911:T:C	50	100	1	0.05937
4:147903161:G:T	50	100	1	0.09568
4:147903165:T:C	50	100	1	0.1521
4:147903309:T:C	50	100	1	0.1485
4:147903319:A:G	50	100	1	0.07589
4:147903364:G:T	50	100	1	0.1133
4:147903580:C:A	50	100	1	0.1518
4:147904650:G:T	50	100	1	0.2738
4:147904890:T:C	49	100	1	0.09586
4:147905076:G:A	50	100	1	0.09949
4:147905140:T:A	50	100	1	0.09459
4:147905314:A:C	49	100	1	0.09441
4:147905529:G:T	45	100	1	0.02778
4:147905543:A:C	46	100	1	0.02778
4:147905550:C:T	44	97.7	0.95	0.07044
4:147905640:G:A	49	98	0.83	0.02905
4:147905676:A:G	50	96	1	0.09768
4:147905759:G:A	50	98	1	0.3738
4:147905897:C:G	50	100	1	0.2738
4:147906037:A:G	50	100	1	0.06028
4:147906216:A:G	50	100	1	0.2738
4:147906257:A:G	50	100	1	0.2738
4:147906596:A:C	50	100	1	0.3738
4:147906782:T:C	50	100	1	0.1521
4:147906822:A:G	50	100	1	0.274
4:147906883:A:G	50	100	1	0.3738
4:147906979:A:G	50	100	1	0.09568
4:147907315:G:C	50	100	1	0.1365
4:147907389:A:G	50	100	1	0.05537
4:147907482:G:A	50	100	1	0.1603
4:147907690:T:A	50	100	1	0.3853
4:147907771:C:A	50	100	1	0.2665
4:147908369:G:T	50	100	0.99	0.09568
4:147909102:T:C	50	100	0.98	0.06046
4:147909321:C:T	50	98	0.95	0.4593
4:147909366:C:A	50	100	1	0.01543
4:147909387:G:A	50	100	1	0.02741
4:147909919:A:G	50	100	1	0.3756
4:147910303:G:A	50	100	1	0.01053
4:147910492:G:T	50	100	1	0.03722
4:147910640:G:A	50	100	1	0.152
4:147911002:C:T	50	100	1	0.01961
4:147911099:C:T	50	100	0.98	0.3858
4:147911128:G:A	50	100	0.95	0.06191
4:147911420:G:T	50	100	1	0.01979
4:147911424:G:A	49	100	0.9	0.03522
4:147911481:A:G	50	100	1	0.01507
4:147911493:A:G	50	100	0.97	0.01071
4:147911547:A:G	50	98	0.88	0.1549
4:147911569:A:G	50	98	0.94	0.03867
4:147911583:T:C	50	94	0.93	0.2549
4:147911594:C:G	50	98	0.97	0.08914
4:147911595:T:C	50	98	0.97	0.10780000000000001
4:147911653:C:T	50	100	0.9	0.0207
4:147911994:C:T	49	91.8	0.93	0.209
4:147911995:G:A	50	96	0.84	0.04593
4:147911997:G:A	48	95.8	0.79	0.02832
4:147912037:G:A	50	98	0.9	0.01307
4:147912039:G:A	47	97.9	0.78	0.05991
4:147912157:G:A	50	100	0.96	0.2224
4:147912564:T:G	46	91.3	0.64	0.04321
4:147912568:T:G	39	97.4	0.68	0.01452
4:147912576:T:G	44	86.4	0.65	0.04739
4:147912580:T:G	45	97.8	0.62	0.01235
4:147914379:A:G	50	100	0.98	0.1908
4:147914420:G:C	50	96	0.99	0.05901
4:147915020:C:T	50	100	0.85	0.02869
4:147915953:A:T	50	100	0.98	0.1839
4:147916191:C:T	50	100	1	0.1988
4:147916903:C:A	50	100	1	0.2111
4:147917490:G:T	50	100	1	0.2084
4:147917868:C:A	50	100	1	0.199
4:147918036:C:A	50	100	0.92	0.01688
4:147918190:C:T	50	100	0.96	0.01561
4:147918275:A:C	50	100	0.75	0.01489
4:147918290:G:C	50	100	1	0.06009
4:147918559:G:A	50	100	1	0.199
4:147918566:G:A	50	100	0.99	0.1872
4:147918594:C:G	50	100	0.99	0.183
4:147919266:G:A	50	100	0.99	0.1952
4:147919593:G:T	50	100	1	0.06409
4:147920463:T:G	50	100	1	0.211
4:147920479:A:G	50	100	1	0.01344
4:147921484:C:A	50	100	1	0.04847
4:147921752:G:A	50	100	1	0.2111
4:147921994:T:C	50	100	1	0.211
4:147922472:G:A	50	100	1	0.01616
4:147922767:A:G	50	100	1	0.2077
4:147922932:A:G	50	100	1	0.211
4:147923075:G:A	50	100	1	0.211
4:147923265:G:C	50	100	1	0.01688
4:147923696:C:T	50	100	1	0.2041
4:147924039:A:T	50	100	0.94	0.455
4:147924249:G:A	50	100	1	0.1941
4:147924984:T:A	50	100	1	0.1912
4:147924985:A:T	50	100	0.83	0.04975
4:147925320:C:T	50	100	0.99	0.061
4:147925398:C:T	50	100	1	0.06373
4:147925524:C:G	50	100	1	0.2039
4:147926168:C:A	50	100	1	0.01017
4:147926433:A:G	50	100	1	0.03105
4:147926448:A:G	50	100	1	0.2044
4:147926844:G:C	50	100	1	0.01017
4:147926941:A:G	50	100	1	0.1828
4:147927132:T:G	50	100	0.88	0.1311
4:147927734:T:G	50	100	1	0.2504
4:147927977:G:A	50	100	1	0.04684
4:147928251:G:C	50	100	1	0.04702
4:147929415:A:T	50	100	0.96	0.01235
4:147929741:C:T	50	100	1	0.01017
4:147929816:A:G	50	100	1	0.1903
4:147929880:C:T	50	100	0.74	0.01707
4:147929976:A:C	50	98	1	0.2507
4:147930045:G:A	50	100	1	0.1903
4:147930136:C:G	50	100	1	0.04702
4:147930296:G:A	50	100	1	0.0472
4:147930305:T:C	50	100	1	0.09586
4:147930394:A:G	50	100	1	0.04829
4:147930466:G:A	50	100	1	0.06318
4:147930488:T:C	50	100	0.81	0.02705
4:147930597:G:A	50	100	1	0.04829
4:147930644:G:A	50	100	1	0.05447
4:147931781:C:T	50	100	1	0.04702
4:147932728:G:A	50	100	1	0.1048
4:147933716:A:G	50	100	0.88	0.03522
4:147934206:A:G	50	100	1	0.1055
4:147934352:G:T	50	100	0.79	0.02052
4:147934906:G:A	50	100	1	0.08969
4:147935156:T:C	50	100	1	0.03976
4:147935609:G:C	50	100	1	0.08969
4:147935802:C:A	50	100	1	0.3537
4:147936344:T:C	48	93.8	1	0.03994
4:147936369:T:C	49	87.8	1	0.03232
4:147936482:C:T	50	100	0.92	0.01743
4:147936498:T:A	50	100	1	0.04702
4:147936683:T:C	50	100	1	0.04702
4:147936856:G:A	50	100	1	0.0325
4:147936949:T:G	50	100	1	0.3638
4:147937138:T:C	50	100	1	0.03268
4:147937256:A:G	50	100	1	0.2816
4:147937466:G:A	50	100	0.83	0.03086
4:147937583:G:A	50	100	0.89	0.01797
4:147937601:A:G	50	100	1	0.2834
4:147939405:G:A	50	100	1	0.3197
4:147940686:A:G	50	100	1	0.3126
4:147942583:G:A	50	100	1	0.04339
4:147943230:G:A	50	100	0.99	0.01307
4:147943357:T:C	50	100	1	0.04339
4:147944500:C:T	50	100	1	0.02741
4:147944581:A:C	50	100	1	0.2774
4:147945375:G:A	50	100	1	0.3119
4:147945437:T:A	50	100	1	0.3119
4:147946112:C:T	50	100	0.83	0.02869
4:147946166:A:G	50	100	1	0.03468
4:147946975:A:G	50	100	0.82	0.03014
4:147947664:A:G	50	100	0.85	0.02106
4:147947888:C:T	50	100	0.73	0.01017
4:147948773:G:A	50	96	0.81	0.03994
4:147948849:G:C	50	98	0.98	0.06427
4:147949232:T:C	50	100	0.97	0.01398
4:147949260:T:C	50	98	0.98	0.06427
4:147949640:T:C	50	98	0.98	0.1915
4:147950896:C:A	50	100	1	0.02687
4:147950942:A:G	50	96	0.98	0.1794
4:147951341:C:A	50	100	0.98	0.09423
4:147951658:G:C	50	94	0.9	0.4555
4:147951681:C:T	50	98	0.99	0.01271
4:147951716:G:A	50	96	0.97	0.07534
4:147951792:C:T	50	98	0.98	0.0354
4:147952387:G:A	50	98	0.99	0.2921
4:147952430:A:G	50	100	0.99	0.02033
4:147952451:G:C	50	100	1	0.02288
4:147952912:T:C	50	100	0.99	0.03831
4:147953200:A:G	50	100	1	0.2838
4:147954151:A:G	50	100	0.99	0.2068
4:147954278:G:A	50	100	0.94	0.03286
4:147955708:A:G	50	100	0.99	0.02033
4:147955828:A:G	50	100	0.99	0.09386
4:147956840:A:G	50	100	1	0.03141
4:147957040:G:A	50	100	1	0.1009
4:147957199:G:A	50	100	1	0.03903
4:147958301:G:T	50	100	1	0.03903
4:147958432:T:C	50	100	0.99	0.05356
4:147959198:G:C	50	100	1	0.05973
4:147959241:T:G	50	100	0.99	0.0955
4:147959523:C:T	50	100	1	0.2756
4:147959697:G:A	50	100	0.99	0.09259
4:147959747:A:T	50	100	1	0.2816
4:147961086:G:A	50	100	1	0.07752
4:147961861:T:A	50	100	1	0.2674
4:147961999:G:A	50	100	1	0.03867
4:147962936:T:C	50	100	1	0.2142
4:147963032:C:G	50	100	1	0.03867
4:147963038:C:T	50	100	1	0.0866
4:147963332:C:T	49	100	1	0.03885
4:147964306:T:C	50	100	0.99	0.03885
4:147964446:T:C	50	100	0.99	0.03885
4:147964719:A:G	50	100	0.99	0.2282
4:147965329:A:G	50	100	1	0.01779
4:147965520:C:T	50	100	1	0.1113
4:147965544:C:T	50	100	0.99	0.2271
4:147965882:G:A	50	100	1	0.03123
4:147966060:A:C	50	100	1	0.03141
4:147966163:T:C	50	100	0.97	0.1071
4:147966960:G:A	50	96	0.99	0.2638
4:147967340:G:A	50	100	0.99	0.1304
4:147967513:T:C	50	100	0.99	0.2809
4:147967686:A:G	50	100	1	0.03704
4:147967717:A:G	50	100	1	0.03159
4:147968560:C:G	50	100	0.99	0.1434
4:147968717:A:G	50	100	0.99	0.279
4:147968919:C:T	50	100	0.99	0.05937
4:147969394:T:C	50	100	0.92	0.06245
4:147969780:G:A	50	100	1	0.02052
4:147969791:A:C	50	100	1	0.03159
4:147969876:C:T	50	100	0.99	0.1407
4:147970064:G:A	50	100	1	0.01071
4:147970267:T:A	50	100	0.99	0.01271
4:147970425:C:T	50	100	0.98	0.02378
4:147970742:G:A	50	100	0.99	0.05592
4:147970858:C:T	50	100	0.99	0.01834
4:147970917:A:G	50	100	1	0.2807
4:147970927:A:G	50	100	1	0.02778
4:147970941:G:A	50	98	1	0.1739
4:147971954:G:A	50	100	0.97	0.01126
4:147972177:C:T	50	100	0.92	0.01997
4:147972352:G:A	50	100	1	0.1768
4:147972361:T:C	50	100	0.97	0.05628
4:147972508:C:T	50	100	0.9	0.01107
4:147972634:A:G	50	100	1	0.0256
4:147972652:G:A	50	100	0.95	0.01126
4:147972669:C:T	50	100	1	0.1137
4:147972698:A:G	50	100	0.97	0.04557
4:147972989:A:G	50	100	1	0.08152
4:147972994:A:T	50	100	1	0.1235
4:147973077:A:T	50	100	0.99	0.05574
4:147973123:C:T	50	100	1	0.03976
4:147973402:G:A	50	98	1	0.1772
4:147973437:C:T	50	100	1	0.03976
4:147973757:T:C	50	100	1	0.1146
4:147973816:C:G	50	98	0.88	0.06318
4:147974432:A:T	50	100	1	0.02542
4:147974557:A:T	50	100	1	0.1776
4:147974633:T:C	50	100	0.95	0.01126
4:147974663:G:C	50	100	1	0.03214
4:147975464:A:C	50	100	0.85	0.06754
4:147975879:C:T	50	100	1	0.2816
4:147976920:A:G	50	100	1	0.1147
4:147977097:G:C	50	100	1	0.03994
4:147977237:A:C	50	98	1	0.2812
4:147977243:C:G	50	98	1	0.1336
4:147977593:A:G	50	100	0.85	0.01089
4:147977719:A:G	50	98	0.95	0.2538
4:147977931:A:G	50	98	0.96	0.3479
4:147978960:T:C	50	100	0.99	0.1854
4:147979840:G:A	50	100	0.99	0.1414
4:147979893:C:T	50	100	1	0.03994
4:147980216:T:C	50	100	1	0.02977
4:147981205:C:T	50	100	1	0.04212
4:147981313:C:A	50	100	1	0.02959
4:147981415:G:A	50	100	1	0.03758
4:147982052:C:T	50	100	0.99	0.1427
4:147982116:C:G	50	100	1	0.03758
4:147982237:G:T	50	100	0.97	0.4176
4:147982351:T:A	50	100	1	0.03758
4:147982369:T:C	50	98	0.9	0.01162
4:147982891:C:T	50	100	0.99	0.1409
4:147983805:T:A	50	100	0.96	0.01779
4:147984337:C:T	49	100	0.99	0.1859
4:147984858:A:G	50	98	0.98	0.01761
4:147984941:C:T	50	100	1	0.03885
4:147985178:G:T	50	100	1	0.05556
4:147985302:A:G	50	100	1	0.03885
4:147985882:G:C	50	100	1	0.05556
4:147986462:C:T	50	100	1	0.05556
4:147986600:A:G	50	100	1	0.03958
4:147986759:G:C	50	100	0.98	0.03086
4:147987274:A:G	50	100	0.97	0.05828
4:147987428:C:A	50	100	1	0.02633
4:147988271:T:C	50	100	1	0.02633
4:147988355:A:G	50	100	0.99	0.03903
4:147988434:G:T	50	100	1	0.1187
4:147988437:C:A	50	100	0.96	0.3027
4:147988512:T:A	50	100	1	0.03958
4:147989210:G:A	50	98	0.9	0.01071
4:147989274:C:T	50	98	1	0.02651
4:147989405:C:T	50	98	1	0.06282
4:147989437:C:T	50	98	1	0.1923
4:147989439:G:C	50	98	1	0.185
4:147990119:G:T	50	100	0.99	0.1688
4:147990333:G:A	50	100	1	0.05501
4:147990347:C:T	50	96	0.84	0.02723
4:147990820:C:G	50	100	1	0.1732
4:147990869:G:A	50	100	1	0.05029
4:147990880:G:A	50	100	1	0.03141
4:147991161:T:A	50	92	1	0.1658
4:147991165:T:A	50	96	1	0.1658
4:147991398:G:T	50	100	1	0.112
4:147991447:C:T	50	100	1	0.03867
4:147991567:T:C	50	100	1	0.1362
4:147991618:A:T	50	100	1	0.05065
4:147991682:G:A	50	100	1	0.1623
4:147991911:C:G	50	100	1	0.05011
4:147991999:C:G	50	98	0.9	0.01071
4:147992261:C:T	50	100	1	0.02941
4:147992429:G:A	50	100	1	0.1151
4:147992444:G:A	50	100	1	0.1142
4:147992526:C:T	50	100	1	0.1779
4:147992563:C:G	50	100	1	0.06264
4:147992587:A:G	50	100	1	0.1785
4:147992693:A:G	50	98	0.96	0.01834
4:147992705:C:T	50	100	1	0.1186
4:147993206:C:T	50	100	1	0.1138
4:147993423:G:C	50	100	1	0.04031
4:147993952:A:G	50	100	0.97	0.4365
4:147994593:A:G	50	100	1	0.06264
4:147995032:A:G	50	100	1	0.05192
4:147995134:C:A	50	100	1	0.04031
4:147995286:G:A	50	100	1	0.1721
4:147995433:G:A	50	100	0.97	0.0561
4:147995651:G:C	50	98	1	0.03159
4:147995795:C:T	50	100	0.97	0.06899
4:147995796:G:A	50	100	1	0.1721
4:147996109:A:G	50	100	1	0.1734
4:147996158:C:T	50	100	0.99	0.03976
4:147996213:A:G	50	100	1	0.1781
4:147996282:C:G	50	100	1	0.1739
4:147996339:A:G	50	100	1	0.08351
4:147996576:C:A	50	100	1	0.05664
4:147997741:G:C	50	100	1	0.03159
4:147998208:T:G	50	100	1	0.03177
4:147998693:G:A	50	100	1	0.05192
4:147998826:T:G	50	100	1	0.03177
4:147998938:G:A	50	100	1	0.177
4:147999007:T:C	50	100	1	0.1781
4:147999468:C:T	50	98	0.99	0.06681
4:147999469:A:G	50	96	0.96	0.2466
4:147999532:G:A	50	100	1	0.02778
4:147999857:C:T	50	100	1	0.04938
4:147999972:A:G	50	100	0.97	0.309
4:148000033:G:C	50	100	1	0.1739
4:148000109:T:C	50	100	1	0.05265
4:148000208:G:A	50	100	1	0.1736
4:148000215:A:G	50	100	1	0.1737
4:148000415:A:T	50	100	0.95	0.04049
4:148000707:T:G	50	100	1	0.02778
4:148000754:G:A	50	100	1	0.02524
4:148001009:T:C	50	100	1	0.02778
4:148001218:C:T	50	98	0.97	0.3085
4:148001395:G:A	50	100	1	0.02778
4:148001444:T:A	49	100	1	0.1705
4:148001539:T:C	50	98	1	0.05211
4:148001547:T:C	50	98	1	0.05211
4:148001599:C:G	49	98	0.99	0.1748
4:148001696:A:T	50	100	0.92	0.02415
4:148001793:C:T	50	100	0.95	0.01961
4:148001913:C:T	50	100	0.99	0.1676
4:148002387:C:G	50	98	0.99	0.1852
4:148002419:T:C	50	100	0.99	0.1748
4:148002518:A:G	50	100	1	0.08079
4:148002683:T:G	50	100	0.99	0.1138
4:148002763:T:C	50	100	0.99	0.1748
4:148002918:A:G	50	100	0.99	0.1736
4:148003023:A:T	50	98	0.96	0.4377
4:148003110:C:T	50	100	0.99	0.1743
4:148003442:G:A	50	100	0.96	0.3083
4:148003453:T:C	50	100	0.99	0.1736
4:148003954:G:A	50	94	0.94	0.04121
4:148004529:A:G	50	100	0.99	0.1736
4:148004638:G:T	50	100	0.95	0.3059
4:148004664:G:A	50	100	1	0.02778
4:148005054:A:G	50	100	0.99	0.02796
4:148005306:A:G	50	100	0.98	0.1743
4:148005323:G:C	50	100	0.98	0.173
4:148005327:A:C	50	100	0.98	0.1743
4:148005490:T:C	50	98	0.83	0.02723
4:148005505:C:T	50	100	0.88	0.02596
4:148005671:A:G	50	100	0.98	0.1683
4:148005929:C:G	50	100	0.98	0.1721
4:148006200:A:C	50	100	0.99	0.03522
4:148006348:C:T	50	100	0.97	0.04521
4:148006448:C:A	50	100	0.95	0.01344
4:148006689:A:T	50	100	0.97	0.1627
4:148006851:A:G	50	84	0.86	0.3034
4:148007062:G:A	50	94	0.9	0.4493
4:148007221:G:A	50	94	0.91	0.4473
4:148007241:T:A	50	96	0.9	0.476
4:148007363:A:G	50	98	0.74	0.01362
4:148007422:G:A	50	98	0.95	0.01471
4:148007568:G:A	50	100	0.9	0.01634
4:148007650:A:C	50	96	0.92	0.2707
4:148007821:T:C	50	100	0.99	0.02088
4:148007902:G:A	50	100	1	0.02088
4:148008610:C:A	50	98	0.9	0.327
4:148008831:G:A	50	100	0.97	0.03595
4:148008891:C:G	50	98	0.93	0.0325
4:148008991:A:G	50	100	0.98	0.0305
4:148009691:G:A	50	98	0.95	0.08824
4:148009964:T:C	50	94	0.9	0.3745
4:148010708:G:A	50	100	0.87	0.03268
4:148011692:G:A	50	100	0.99	0.2249
4:148012585:G:A	50	100	0.99	0.1106
4:148013561:G:A	50	100	0.86	0.06699
4:148013677:G:A	50	100	0.99	0.04248
4:148015263:T:G	50	100	0.99	0.1091
4:148015300:A:G	50	100	0.98	0.0158
4:148015335:T:C	50	100	1	0.238
4:148016079:C:T	50	100	0.96	0.01289
4:148016280:G:C	50	100	0.95	0.02741
4:148016386:C:G	50	100	0.99	0.1082
4:148016703:C:T	50	100	1	0.0285
4:148017180:T:C	50	100	1	0.1872
4:148017447:C:A	50	100	0.99	0.1089
4:148017680:A:G	50	92	0.94	0.07879
4:148017682:A:G	48	97.9	0.73	0.04049
4:148017684:G:A	50	90	0.83	0.02179
4:148018942:T:C	50	100	1	0.2288
4:148019402:G:C	50	100	0.86	0.01507
4:148019418:T:C	50	100	0.98	0.07298
4:148020546:G:T	49	98	0.99	0.1767
4:148020763:G:A	50	100	0.74	0.02778
4:148021762:G:A	50	100	0.95	0.01198
4:148022050:A:G	50	100	1	0.2384
4:148023316:A:G	50	100	0.98	0.05901
4:148023985:A:G	50	100	1	0.1088
4:148023993:C:T	50	100	0.98	0.09277
4:148024136:T:G	50	100	0.81	0.05338
4:148025539:G:T	50	100	0.99	0.05701
4:148025697:T:C	50	100	1	0.2386
4:148025864:T:G	50	100	1	0.2386
4:148026692:T:G	50	100	0.95	0.01325
4:148027049:C:A	50	100	0.93	0.01707
4:148027537:C:T	50	100	0.93	0.01688
4:148027696:A:G	50	100	1	0.1086
4:148028022:A:C	50	100	1	0.2391
4:148028132:G:T	50	100	1	0.01471
4:148028841:C:T	50	100	1	0.1249
4:148029042:G:A	50	100	1	0.1044
4:148029261:C:T	50	100	1	0.04847
4:148029722:A:G	50	100	1	0.1877
4:148031074:A:T	50	100	0.82	0.03885
4:148031831:A:G	50	100	0.99	0.1251
4:148032096:C:T	50	98	0.62	0.0138
4:148033158:G:A	50	100	0.99	0.1236
4:148033618:C:T	50	98	0.99	0.1242
4:148034596:C:T	50	100	0.99	0.2275
4:148035081:A:G	50	98	0.7	0.01307
4:148035523:T:C	50	98	0.88	0.03631
4:148035670:A:G	50	100	0.99	0.2302
4:148036106:A:G	49	100	0.98	0.01325
4:148036594:G:T	50	100	1	0.02905
4:148038142:T:C	50	100	0.98	0.01362
4:148038402:C:G	50	100	1	0.07335
4:148039488:C:T	50	100	0.99	0.0158
4:148039519:C:T	50	100	0.98	0.1235
4:148039585:T:C	49	100	0.98	0.1235
4:148040994:A:T	50	100	0.98	0.1236
4:148042516:C:T	50	100	0.97	0.01507
4:148043778:A:G	49	100	0.84	0.01398
4:148043790:A:G	50	100	0.95	0.05846
4:148045595:G:T	50	100	0.97	0.01398
4:148047880:T:C	50	100	0.93	0.04829
4:148048098:C:T	50	100	0.96	0.1071
4:148048305:T:C	50	100	0.93	0.04757
4:148048467:G:T	50	100	0.96	0.1111
4:148048468:A:G	50	100	0.82	0.02106
4:148048877:A:G	50	100	0.79	0.01126
4:148049010:A:T	50	100	0.96	0.2151
4:148049050:C:T	50	100	0.97	0.08606
4:148049252:C:T	50	100	0.95	0.09731
4:148049320:A:G	50	100	0.98	0.1365
4:148049386:C:T	50	100	0.96	0.2289
4:148049448:C:T	50	100	0.98	0.01035
4:148049636:G:A	50	100	0.98	0.01017
4:148049855:G:T	35	100	0.78	0.03758
4:148050080:T:A	50	98	0.93	0.01779
4:148050264:G:T	50	100	0.98	0.1373
4:148051462:A:G	50	100	0.97	0.01126
4:148051679:T:G	50	100	1	0.01089
4:148052079:T:C	50	100	0.83	0.0256
4:148052080:G:A	50	100	0.98	0.1371
4:148052272:C:T	49	100	0.99	0.1222
4:148052279:A:G	50	100	0.97	0.01126
4:148052676:G:A	50	100	0.98	0.08588
4:148053339:C:G	50	100	1	0.01071
4:148053451:T:C	50	100	0.98	0.2932
4:148054371:C:T	50	100	0.94	0.01471
4:148054484:G:A	50	100	0.97	0.3589
4:148054523:T:C	50	100	1	0.01126
4:148054840:G:T	50	100	0.97	0.06264
4:148055415:G:T	50	100	0.99	0.4889
4:148055830:A:G	50	100	0.98	0.4036
4:148055865:G:A	50	100	0.99	0.4949
4:148055902:G:A	50	100	0.94	0.01452
4:148056133:G:A	50	100	0.99	0.4882
4:148056238:T:C	50	100	0.98	0.3646
4:148056725:T:C	50	100	1	0.01071
4:148057255:C:T	50	100	1	0.488
4:148057322:C:T	50	100	1	0.01071
4:148057334:G:A	50	100	0.98	0.02959
4:148058023:G:T	50	96	0.95	0.1206
4:148058198:G:C	50	100	0.98	0.0256
4:148058473:C:G	50	100	0.98	0.136
4:148058549:T:C	50	100	0.99	0.3194
4:148058556:A:G	50	100	1	0.05247
4:148059023:C:T	50	100	0.99	0.3758
4:148060255:G:A	50	100	1	0.2901
4:148060643:T:A	50	100	0.99	0.488
4:148060935:T:A	50	100	1	0.02342
4:148061070:C:T	50	100	0.97	0.1198
4:148061127:C:T	50	98	1	0.3141
4:148061408:G:A	50	100	1	0.3025
4:148061765:G:A	50	100	0.99	0.4858
4:148061988:A:C	50	100	0.97	0.3413
4:148062053:C:T	50	100	0.99	0.4857
4:148062225:A:G	50	100	0.96	0.09731
4:148062327:G:T	50	100	0.98	0.06191
4:148062912:G:C	50	100	0.99	0.02487
4:148062931:G:C	50	100	1	0.2807
4:148063170:A:G	50	98	0.89	0.04412
4:148063953:T:C	50	100	1	0.2794
4:148063958:C:T	50	100	0.99	0.4806
4:148064569:T:C	50	100	0.99	0.2651
4:148064711:T:C	50	100	0.99	0.2544
4:148064755:A:G	50	100	0.99	0.2796
4:148064777:C:T	50	100	0.96	0.07008
4:148064879:C:T	50	100	0.98	0.01071
4:148065653:G:A	50	100	0.98	0.4005
4:148065910:C:T	50	100	0.99	0.2792
4:148066036:G:A	50	98	0.99	0.2798
4:148066144:T:G	50	100	0.99	0.2794
4:148066156:G:A	50	98	0.98	0.063
4:148066279:A:G	50	100	0.99	0.4815
4:148066298:C:T	50	100	0.97	0.01071
4:148066702:A:G	50	100	0.98	0.0325
4:148066821:T:C	50	100	0.98	0.4798
4:148066861:C:T	50	100	0.98	0.01434
4:148067008:T:C	50	92	0.94	0.2282
4:148067248:C:G	50	98	0.95	0.2856
4:148067644:T:C	50	100	0.91	0.06645
4:148068226:G:A	50	100	0.99	0.01598
4:148068353:C:T	50	100	0.95	0.3996
4:148068383:C:T	50	100	0.98	0.02269
4:148068860:G:C	50	98	0.98	0.06028
4:148069024:C:T	50	100	1	0.0354
4:148069030:T:C	50	98	0.98	0.06028
4:148069087:T:C	50	100	0.98	0.04811
4:148069209:C:T	50	100	0.98	0.439
4:148069601:T:C	50	100	1	0.03558
4:148069844:G:A	50	100	0.98	0.433
4:148070363:G:C	50	100	0.98	0.28
4:148070742:G:T	50	100	0.91	0.04539
4:148071488:T:C	50	100	0.99	0.01035
4:148071642:A:C	50	94	0.76	0.01997
4:148071893:G:A	50	100	0.99	0.08969
4:148073280:G:A	50	100	0.95	0.06264
4:148073440:A:G	50	100	0.99	0.409
4:148073679:G:T	50	98	0.99	0.05755
4:148073784:C:T	50	100	0.99	0.4337
4:148073848:A:G	50	94	0.94	0.05447
4:148074773:C:T	50	100	0.99	0.419
4:148075067:T:G	50	98	0.99	0.4188
4:148075574:T:A	50	100	0.99	0.4183
4:148075795:T:C	50	100	0.99	0.4149
4:148075849:A:T	50	100	0.99	0.4165
4:148075962:T:C	50	100	0.99	0.3475
4:148076146:C:T	50	100	0.99	0.4181
4:148076251:C:T	50	100	0.99	0.4181
4:148076401:C:G	50	100	0.8	0.03268
4:148076659:T:C	50	100	1	0.07062
4:148076662:T:C	50	100	1	0.03486
4:148076674:A:G	50	100	1	0.07062
4:148076765:A:G	50	98	1	0.05973
4:148076771:A:G	50	100	1	0.2725
4:148076848:T:G	50	100	1	0.03486
4:148077246:C:T	50	100	1	0.03486
4:148077415:T:C	50	100	1	0.274
4:148077647:G:A	50	100	1	0.02996
4:148077892:G:C	50	100	1	0.09604
4:148078298:C:G	50	100	0.99	0.3491
4:148078873:C:T	50	100	1	0.2785
4:148079934:T:C	50	100	0.99	0.4746
4:148080312:C:T	50	100	0.99	0.06445
4:148081690:T:C	50	100	0.99	0.4419
4:148081773:G:A	50	98	0.96	0.03849
4:148082147:A:C	50	100	0.99	0.3738
4:148082467:G:A	50	100	0.94	0.0236
4:148082857:G:C	50	100	1	0.0354
4:148083195:G:T	50	100	0.92	0.04049
4:148083691:C:G	50	100	0.99	0.4009
4:148083987:A:G	50	100	1	0.0354
4:148084611:A:G	50	98	1	0.09604
4:148084962:A:G	50	100	1	0.378
4:148085558:T:C	50	100	1	0.3379
4:148085700:G:T	50	100	1	0.06318
4:148085758:A:G	50	100	1	0.3388
4:148085975:G:T	50	100	1	0.03032
4:148086272:T:C	50	100	0.99	0.02542
4:148086341:T:C	50	100	0.99	0.2564
4:148087704:A:C	50	100	1	0.02288
4:148088271:T:C	50	100	1	0.3375
4:148088822:A:G	50	100	0.99	0.1264
4:148088824:C:A	50	100	0.99	0.2751
4:148089093:C:A	50	98	1	0.03595
4:148089524:C:T	50	98	1	0.0354
4:148089657:T:G	50	100	1	0.03595
4:148090003:G:A	50	98	0.99	0.09041
4:148090140:C:T	50	98	0.88	0.04938
4:148090828:C:T	50	100	1	0.02469
4:148091420:A:G	50	100	1	0.04012
4:148091527:G:T	50	100	1	0.06427
4:148091580:T:C	50	100	0.99	0.2545
4:148091643:A:G	50	100	0.99	0.3451
4:148092501:G:A	50	98	1	0.04031
4:148092692:T:C	50	100	1	0.04884
4:148093053:A:G	50	100	0.99	0.219
4:148093169:C:T	50	100	0.99	0.065
4:148093397:G:A	50	96	0.99	0.3248
4:148093741:C:T	50	96	0.99	0.2186
4:148094093:T:C	50	98	0.91	0.04938
4:148094726:A:C	50	98	0.99	0.2927
4:148094759:A:G	50	100	0.99	0.2186
4:148094962:T:C	50	100	0.99	0.2186
4:148095100:C:T	50	100	0.99	0.2186
4:148095390:T:C	50	100	0.99	0.2591
4:148095975:G:A	50	100	0.99	0.2101
4:148096878:G:C	50	100	0.98	0.2482
4:148097160:A:G	50	98	0.98	0.3277
4:148097292:C:T	50	100	0.98	0.2101
4:148097656:C:T	50	100	0.96	0.0374
4:148097862:C:G	50	100	0.94	0.01216
4:148099607:A:G	50	94	0.94	0.4219
4:148099938:G:A	50	100	1	0.0256
4:148100425:G:A	50	100	0.97	0.408
4:148100577:A:T	50	100	0.98	0.3117
4:148101059:G:A	50	100	0.99	0.2382
4:148101105:C:T	50	100	0.99	0.3119
4:148101206:G:A	50	100	0.99	0.2382
4:148101215:C:T	50	96	0.98	0.0325
4:148101342:A:G	50	100	0.99	0.03177
4:148101386:G:A	50	100	0.99	0.2382
4:148101755:A:G	50	100	0.98	0.189
4:148101777:A:C	50	100	0.98	0.189
4:148102163:C:T	50	100	0.99	0.2351
4:148102474:C:T	50	100	0.99	0.2375
4:148102625:G:A	50	100	0.99	0.2413
4:148103109:A:G	50	100	0.99	0.3007
4:148103118:G:A	50	100	0.95	0.01126
4:148103119:C:A	50	100	0.95	0.01107
4:148103262:G:A	50	98	0.99	0.2121
4:148103330:T:C	50	100	0.98	0.441
4:148103756:G:A	50	100	1	0.03105
4:148103966:A:T	50	100	0.98	0.4897
4:148103982:G:T	50	100	1	0.03159
4:148104255:T:C	50	100	0.99	0.2491
4:148104342:G:T	43	93	0.63	0.01144
4:148104374:G:T	49	100	0.96	0.07934
4:148104418:C:T	50	100	0.98	0.1124
4:148104573:G:C	50	98	1	0.03177
4:148105204:C:T	50	100	1	0.03341
4:148105413:C:T	50	100	1	0.02959
4:148105452:G:C	50	100	1	0.03341
4:148105488:A:G	50	100	1	0.02959
4:148105592:A:C	50	100	0.99	0.2988
4:148105902:C:T	50	98	0.99	0.2015
4:148106082:T:G	50	100	0.92	0.01198
4:148106181:A:C	50	100	0.99	0.299
4:148106353:A:G	50	100	0.99	0.2985
4:148106493:T:C	50	100	0.99	0.3052
4:148106565:A:T	50	100	1	0.02959
4:148107290:G:A	50	100	1	0.03286
4:148107496:G:A	50	100	1	0.02905
4:148107571:C:T	50	98	0.99	0.1694
4:148107574:C:T	50	100	0.99	0.07099
4:148107651:G:A	50	100	0.99	0.2411
4:148108381:C:G	50	100	0.97	0.1166
4:148108876:G:A	50	96	0.97	0.1897
4:148108886:A:G	50	94	0.92	0.08152
4:148109043:C:T	50	98	0.99	0.3281
4:148109050:C:T	50	100	1	0.03232
4:148109574:C:T	50	100	1	0.03232
4:148109591:C:T	50	100	1	0.03232
4:148111008:C:T	50	100	0.94	0.02451
4:148111119:C:T	50	98	0.99	0.3366
4:148111185:G:A	50	100	1	0.03232
4:148111410:A:G	50	100	1	0.03232
4:148111518:G:A	50	98	0.98	0.3771
4:148111588:T:C	50	100	0.99	0.03232
4:148111797:C:A	50	100	0.97	0.03214
4:148111912:A:C	50	100	0.97	0.03214
4:148111928:T:C	50	100	0.97	0.03214
4:148111951:G:A	50	100	0.98	0.02397
4:148112015:A:C	50	100	0.97	0.03214
4:148112352:C:T	50	100	0.96	0.03214
4:148112420:C:T	50	100	0.96	0.03214
4:148113677:G:A	50	100	0.95	0.0325
4:148113790:G:A	50	98	0.96	0.02033
4:148113840:T:G	50	100	0.96	0.03159
4:148114298:T:C	50	98	0.98	0.4628
4:148114396:G:T	50	100	0.97	0.03304
4:148114436:G:T	50	100	0.95	0.03195
4:148114495:C:A	50	100	0.95	0.03195
4:148114520:T:G	50	100	0.95	0.03195
4:148114721:C:T	50	100	0.98	0.05755
4:148114927:C:T	50	100	0.98	0.4116
4:148115036:C:T	50	96	0.88	0.0276
4:148115360:T:C	50	100	0.88	0.04648
4:148116078:G:T	50	98	0.97	0.2687
4:148117314:C:T	50	100	0.98	0.4793
4:148117579:G:C	50	100	0.98	0.1229
4:148118114:T:C	50	100	0.98	0.4777
4:148118288:A:C	50	100	0.99	0.4779
4:148118505:T:C	50	100	0.92	0.04521
4:148118845:A:G	50	100	0.95	0.04067
4:148118947:T:C	50	98	1	0.427
4:148119009:C:T	50	100	0.98	0.1115
4:148119732:G:A	50	100	1	0.4818
4:148119906:T:C	50	100	0.99	0.4777
4:148121142:A:G	50	100	1	0.4263
4:148121183:C:T	50	100	1	0.4808
4:148121370:A:G	50	100	0.72	0.01071
4:148121403:T:C	50	100	1	0.01325
4:148121777:G:T	50	100	1	0.4808
4:148122052:C:G	50	100	1	0.3348
4:148122654:G:A	50	100	1	0.04031
4:148123036:T:C	50	100	1	0.04103
4:148123686:A:G	50	100	1	0.4779
4:148124093:T:C	50	100	1	0.4777
4:148124382:G:C	50	100	1	0.4777
4:148124470:T:C	50	100	1	0.04121
4:148124619:C:T	50	98	1	0.1385
4:148124713:T:G	50	100	1	0.4809
4:148124736:C:T	50	100	1	0.1207
4:148124945:A:G	50	100	0.99	0.02124
4:148125142:A:G	50	98	1	0.1209
4:148125164:T:C	50	100	1	0.2743
4:148125502:G:C	50	100	1	0.04121
4:148126907:C:G	50	100	1	0.03286
4:148126966:G:C	50	100	1	0.4817
4:148127341:G:A	50	100	1	0.04067
4:148127493:A:G	50	100	1	0.4817
4:148128709:G:T	50	100	1	0.1383
4:148129219:C:T	50	100	1	0.04067
4:148129237:A:G	50	100	1	0.4817
4:148129358:G:T	50	100	1	0.04067
4:148129437:G:T	50	100	1	0.1178
4:148129627:G:A	50	100	0.99	0.1414
4:148129740:C:T	50	100	1	0.1345
4:148130088:T:C	50	100	1	0.4835
4:148130828:T:G	48	87.5	0.97	0.4123
4:148130829:T:G	29	96.6	0.97	0.04938
4:148130833:T:G	48	91.7	0.97	0.2772
4:148131546:C:A	50	100	1	0.03522
4:148131699:T:A	50	100	1	0.3401
4:148131724:C:A	50	100	1	0.1607
4:148132693:C:T	50	100	1	0.1345
4:148133132:G:A	50	100	1	0.04085
4:148133371:C:T	50	100	0.86	0.01616
4:148133480:T:C	50	100	0.99	0.1696
4:148133531:G:A	50	100	0.99	0.01507
4:148133671:G:C	50	100	1	0.04085
4:148134286:C:T	50	100	1	0.1463
4:148134519:G:A	50	98	0.94	0.03286
4:148134565:T:C	50	100	1	0.4804
4:148134690:C:T	50	100	0.89	0.01634
4:148134837:T:A	50	100	0.99	0.3317
4:148135737:A:G	50	100	1	0.04012
4:148136062:A:C	49	83.7	0.93	0.154
4:148136069:A:C	49	81.6	0.96	0.1634
4:148136070:A:C	49	91.8	0.96	0.2763
4:148136081:A:C	50	98	0.93	0.02397
4:148136087:A:C	49	93.9	0.76	0.0719
4:148136092:C:A	48	93.8	0.61	0.01035
4:148136101:C:A	48	95.8	0.76	0.01126
4:148136111:A:C	50	96	1	0.4412
4:148136478:T:C	50	100	1	0.04829
4:148136602:A:G	50	98	1	0.0167
4:148136828:G:A	50	100	1	0.4463
4:148137211:A:G	50	100	1	0.0886
4:148137567:G:A	50	100	1	0.04012
4:148138609:C:T	50	100	1	0.04085
4:148139156:C:T	50	100	1	0.2093
4:148139191:T:C	50	100	1	0.1207
4:148139320:G:A	50	100	1	0.2095
4:148139387:T:G	50	100	0.99	0.01471
4:148139600:G:A	50	100	0.94	0.01561
4:148139879:G:C	50	100	1	0.1451
4:148140153:C:T	50	100	1	0.2093
4:148140176:T:A	50	100	1	0.4913
4:148140232:T:A	50	100	1	0.01743
4:148140637:T:A	50	100	1	0.04702
4:148140689:T:C	50	100	1	0.04139
4:148141042:C:T	50	100	1	0.4924
4:148141140:T:C	50	100	1	0.04702
4:148141150:C:T	50	100	1	0.2772
4:148141283:A:T	50	100	1	0.04158
4:148141358:C:A	50	100	1	0.01743
4:148141438:C:T	50	98	0.85	0.1124
4:148141446:T:A	50	94	0.88	0.2369
4:148141486:T:C	50	100	1	0.04158
4:148141680:T:A	50	100	1	0.4443
4:148142086:A:G	50	100	0.96	0.061
4:148142124:G:A	50	98	0.98	0.2731
4:148142229:G:T	50	98	1	0.1191
4:148142263:C:A	50	100	1	0.2772
4:148142372:C:T	50	98	1	0.4261
4:148142392:C:T	50	98	1	0.1298
4:148142555:C:T	50	100	1	0.04085
4:148142882:G:A	50	98	1	0.1195
4:148143003:T:G	50	100	1	0.04829
4:148143007:G:A	50	100	1	0.2765
4:148143443:A:G	50	100	1	0.08932
4:148143541:G:A	50	100	1	0.2761
4:148143816:A:G	50	100	1	0.08878
4:148143871:C:T	50	100	1	0.08878
4:148144011:C:A	49	100	1	0.2754
4:148144094:C:T	50	100	1	0.08914
4:148144208:T:C	50	100	0.99	0.3301
4:148144671:A:G	50	100	1	0.04158
4:148145719:T:C	50	100	0.98	0.2798
4:148145945:C:G	50	100	0.99	0.3268
4:148146201:C:G	50	100	1	0.1267
4:148146401:G:A	50	100	1	0.4733
4:148146447:T:C	50	98	0.98	0.26
4:148146509:G:A	50	100	1	0.01471
4:148146527:C:T	50	98	0.98	0.1293
4:148146844:T:G	50	100	1	0.04085
4:148146939:A:G	50	100	1	0.02179
4:148146945:A:G	50	100	1	0.05483
4:148147760:G:A	50	100	1	0.05973
4:148148448:C:T	50	100	1	0.04539
4:148148912:G:T	50	100	0.98	0.04847
4:148149735:A:C	50	100	0.94	0.03413
4:148151261:T:C	50	98	1	0.4561
4:148152064:C:A	50	100	0.91	0.01598
4:148152077:C:T	50	100	1	0.05465
4:148152178:T:G	50	100	1	0.04303
4:148152404:C:T	50	98	0.99	0.2663
4:148153106:T:C	50	100	0.98	0.04956
4:148153426:C:A	50	98	1	0.2033
4:148153432:C:G	50	100	1	0.03595
4:148153957:A:G	50	100	1	0.04285
4:148154098:G:A	50	100	0.84	0.01089
4:148154275:T:C	50	100	1	0.0561
4:148154349:C:A	50	100	0.93	0.02633
4:148154367:G:A	50	100	1	0.03032
4:148155044:A:G	50	98	1	0.4566
4:148155164:A:C	50	100	1	0.0305
4:148155367:C:T	50	98	1	0.3357
4:148155621:C:G	50	98	1	0.05519
4:148155664:A:G	50	98	0.85	0.0207
4:148155682:T:C	50	94	0.99	0.3362
4:148155744:G:A	49	100	1	0.402
4:148155752:A:G	50	98	0.98	0.15
4:148155856:G:A	50	98	0.99	0.1627
4:148155920:A:G	50	100	1	0.01089
4:148155940:C:A	50	98	0.86	0.02251
4:148156032:C:A	50	98	1	0.2669
4:148156547:A:T	50	96	0.8	0.01997
4:148156696:C:T	49	100	1	0.03032
4:148156697:A:G	50	100	1	0.03032
4:148156748:G:A	50	100	0.92	0.1184
4:148156870:G:A	50	100	1	0.03341
4:148157194:T:C	47	93.6	1	0.4003
4:148158346:G:T	50	100	1	0.1086
4:148159224:G:T	50	100	1	0.4061
4:148159647:C:T	50	100	1	0.05447
4:148160163:C:T	50	100	1	0.03595
4:148160180:C:A	50	98	0.93	0.03776
4:148160470:A:G	50	100	1	0.2653
4:148160657:G:A	50	100	1	0.1131
4:148160727:T:C	50	100	1	0.0354
4:148160841:A:C	50	98	0.98	0.03359
4:148160953:G:A	50	100	1	0.01017
4:148161440:C:T	50	100	1	0.1623
4:148161524:T:A	50	100	0.96	0.01525
4:148162067:A:G	50	98	1	0.2613
4:148162108:A:G	50	100	1	0.2613
4:148162153:G:A	50	100	1	0.2643
4:148162188:T:C	50	100	0.99	0.02378
4:148162674:C:T	50	100	0.99	0.1538
4:148162961:G:T	50	100	0.99	0.3366
4:148163090:C:T	50	100	1	0.1545
4:148163296:G:T	50	100	1	0.1943
4:148163646:G:T	49	100	0.99	0.3359
4:148164558:T:C	50	98	0.87	0.02324
4:148164928:G:C	50	100	0.99	0.1075
4:148165556:A:C	50	100	0.97	0.0984
4:148165976:T:C	50	100	0.99	0.465
4:148167245:G:C	50	100	0.99	0.03595
4:148167434:G:T	50	98	0.98	0.2164
4:148167453:G:A	50	94	0.98	0.07407
4:148167563:A:G	50	100	0.92	0.01561
4:148167880:C:T	50	100	1	0.03377
4:148168245:C:T	50	100	0.98	0.142
4:148168937:T:C	50	98	0.98	0.3698
4:148169175:G:A	50	100	0.99	0.1171
4:148169360:C:G	50	98	0.99	0.2151
4:148169981:T:C	50	100	0.99	0.1514
4:148173296:C:T	50	100	0.97	0.0541
4:148173317:G:T	50	98	0.98	0.2727
4:148174766:T:C	50	100	0.99	0.1356
4:148174804:C:T	50	98	0.99	0.04684
4:148175038:T:C	50	100	0.99	0.2115
4:148175155:T:C	50	98	0.99	0.3123
4:148175217:A:G	50	100	0.99	0.1365
4:148176558:T:C	50	100	0.99	0.1091
4:148176738:C:T	50	100	0.91	0.02578
4:148176892:G:A	50	100	0.99	0.1098
4:148177408:G:A	50	100	0.99	0.1082
4:148177491:G:A	50	100	1	0.0325
4:148177785:T:C	50	100	0.99	0.2117
4:148177892:T:C	50	100	0.99	0.04684
4:148178033:C:T	50	100	1	0.136
4:148178118:C:A	50	100	0.99	0.03849
4:148178961:C:A	50	100	0.95	0.01507
4:148179101:A:G	50	100	0.99	0.138
4:148179132:C:T	50	100	0.99	0.1373
4:148179150:C:T	50	100	0.99	0.1373
4:148179782:G:T	50	100	0.99	0.1478
4:148180281:G:C	50	100	0.99	0.1478
4:148180352:T:C	50	98	0.99	0.03504
4:148181414:G:C	50	100	0.99	0.1095
4:148181488:C:T	50	100	0.99	0.05937
4:148182095:G:A	50	100	0.98	0.2133
4:148182303:C:T	50	100	0.98	0.2133
4:148182409:A:T	50	98	1	0.09459
4:148182680:G:A	50	100	0.76	0.02905
4:148182855:A:G	50	100	1	0.02887
4:148182883:A:C	50	100	1	0.1443
4:148183203:T:C	50	98	0.99	0.4337
4:148183232:T:C	50	100	1	0.1454
4:148183281:T:C	50	98	0.99	0.4339
4:148186071:T:A	50	100	0.99	0.1073
4:148186078:C:T	50	98	1	0.3246
4:148186602:T:C	50	98	1	0.02614
4:148186725:C:T	50	98	1	0.2934
4:148186759:C:T	50	100	1	0.03558
4:148187106:A:G	49	95.9	1	0.2825
4:148187209:A:C	50	100	1	0.2387
4:148188614:A:C	50	100	1	0.04993
4:148188741:T:C	50	100	1	0.2162
4:148189770:A:G	50	100	0.99	0.05846
4:148189787:T:C	50	100	1	0.4588
4:148189952:A:C	50	100	1	0.02959
4:148190177:A:G	50	100	1	0.4584
4:148190285:G:A	50	98	0.99	0.09187
4:148190364:C:T	50	100	1	0.01325
4:148190444:C:T	50	100	1	0.2389
4:148190793:C:T	50	98	1	0.3248
4:148190930:G:A	50	100	1	0.02397
4:148190936:G:A	50	100	0.99	0.2387
4:148191199:T:C	50	100	1	0.02433
4:148191754:C:T	50	100	1	0.04176
4:148192051:T:C	50	100	1	0.04194
4:148192227:T:C	50	100	1	0.02124
4:148192244:A:C	50	98	0.99	0.09223
4:148192827:T:C	50	100	0.99	0.238
4:148193111:T:C	50	100	0.99	0.2382
4:148193258:T:C	50	96	0.99	0.2119
4:148193307:T:G	50	96	0.99	0.3081
4:148193346:C:A	50	100	0.97	0.0541
4:148193380:G:A	50	100	0.92	0.03794
4:148193414:G:C	50	100	0.89	0.02469
4:148193415:G:A	50	100	0.89	0.02469
4:148194303:A:G	50	100	0.99	0.2355
4:148194884:A:G	50	100	1	0.4136
4:148195008:T:C	50	100	1	0.4201
4:148195174:C:T	50	100	1	0.0325
4:148195383:A:G	50	100	1	0.2367
4:148195686:G:A	50	100	1	0.2429
4:148195836:T:A	50	100	1	0.03322
4:148196168:G:A	50	100	1	0.01344
4:148196239:G:A	50	100	1	0.2377
4:148196619:C:T	50	100	1	0.3504
4:148196804:G:A	50	100	0.99	0.1351
4:148196983:A:C	50	100	1	0.05138
4:148197977:G:A	50	100	1	0.04158
4:148198049:G:C	50	100	1	0.05084
4:148198216:A:G	50	100	1	0.05338
4:148198392:A:T	50	100	0.9	0.01797
4:148198478:A:G	50	100	1	0.0512
4:148198501:G:A	50	98	0.84	0.01961
4:148198557:G:A	50	100	0.97	0.0256
4:148198673:G:T	50	98	0.99	0.09495
4:148198709:A:C	50	98	1	0.04539
4:148198915:C:T	50	100	1	0.0423
4:148199059:C:T	50	100	0.7	0.01707
4:148199348:C:T	50	98	0.99	0.3083
4:148199502:A:G	50	100	1	0.05374
4:148200342:C:T	50	100	1	0.3747
4:148200643:T:C	50	100	1	0.388
4:148201292:A:G	50	100	1	0.203
4:148201374:T:C	50	100	1	0.374
4:148201420:G:A	50	100	0.95	0.02905
4:148201876:G:A	49	100	1	0.02905
4:148202177:T:C	50	100	0.98	0.2024
4:148202785:T:G	50	100	1	0.03831
4:148204100:A:T	50	98	1	0.2896
4:148204463:A:T	50	100	1	0.2763
4:148205764:C:T	50	100	1	0.2765
4:148205964:G:A	50	100	1	0.2371
4:148206502:C:T	50	100	0.96	0.02542
4:148206599:T:C	50	100	1	0.203
4:148206650:T:C	50	100	1	0.2999
4:148207432:A:T	50	100	1	0.2429
4:148207444:A:G	50	100	1	0.3243
4:148207653:C:T	50	100	1	0.05174
4:148207795:A:G	50	100	0.99	0.1458
4:148208048:G:A	50	100	1	0.0138
4:148208101:C:T	50	100	0.99	0.2605
4:148208241:C:G	50	100	1	0.2427
4:148208250:A:T	50	100	1	0.2032
4:148208546:G:A	50	100	1	0.287
4:148208597:T:C	50	100	1	0.2035
4:148209030:A:G	50	100	1	0.2037
4:148209094:A:T	50	100	1	0.03922
4:148209122:C:T	50	100	1	0.0394
4:148209251:A:G	50	96	1	0.4029
4:148209262:G:A	50	98	0.93	0.01652
4:148209287:A:T	49	100	1	0.2433
4:148209650:C:T	50	100	0.99	0.2141
4:148209771:C:T	50	100	0.88	0.03159
4:148209803:C:G	50	100	1	0.2146
4:148209853:C:T	50	100	1	0.03903
4:148210113:T:G	50	100	1	0.3241
4:148210481:G:C	50	100	0.98	0.2139
4:148211605:G:A	50	98	0.99	0.4276
4:148212006:C:G	50	100	0.98	0.1048
4:148212862:T:A	50	100	0.98	0.03704
4:148212952:T:C	50	100	0.98	0.3346
4:148213229:T:A	49	100	0.99	0.4895
4:148213439:T:C	50	100	0.95	0.1057
4:148213443:T:C	50	100	0.96	0.2008
4:148213510:T:C	50	98	0.96	0.06826
4:148214373:T:A	50	94	0.87	0.2932
4:148214396:A:G	50	94	0.88	0.3346
4:148214745:G:A	50	100	0.86	0.02778
4:148215263:A:C	50	94	0.8	0.1563
4:148215289:T:C	50	98	0.87	0.07389
4:148215583:A:G	50	96	0.86	0.07625
4:148215695:A:G	50	98	0.8	0.01434
4:148216290:C:G	50	96	0.86	0.06554
4:148216421:C:T	50	96	0.78	0.0374
4:148216474:C:G	50	84	0.85	0.2792
4:148217485:C:G	50	84	0.8	0.3542
4:148217722:C:T	50	100	0.73	0.01017
4:148217893:G:A	50	90	0.82	0.3244
4:148217916:G:A	50	96	0.84	0.1563
4:148217973:G:A	50	100	0.8	0.03849
4:148218348:T:C	50	98	0.91	0.4866
4:148218494:T:G	50	98	0.97	0.01035
4:148218613:A:C	50	100	0.94	0.496
4:148218706:C:T	50	100	0.96	0.4746
4:148218899:A:G	50	100	0.96	0.4953
4:148219564:A:G	50	100	0.92	0.04012
4:148219958:T:C	50	100	0.85	0.01434
4:148220111:G:A	50	100	0.97	0.4795
4:148220276:C:T	50	100	0.97	0.4898
4:148220793:C:T	50	100	0.93	0.2186
4:148221334:A:G	50	98	0.86	0.0276
4:148221620:C:T	50	98	0.97	0.3706
4:148222406:A:T	50	100	0.98	0.05864
4:148223218:C:T	50	100	0.78	0.02306
4:148223528:G:C	50	100	1	0.01852
4:148223555:T:A	50	96	0.86	0.07825
4:148223809:G:A	50	100	0.99	0.05828
4:148224038:T:C	50	98	0.72	0.02288
4:148224674:C:T	50	100	0.97	0.3775
4:148225893:A:G	50	100	0.96	0.01235
4:148225930:G:A	50	96	0.81	0.02651
4:148226113:G:C	50	100	0.97	0.1184
4:148226477:T:C	50	98	0.9	0.05029
4:148226671:T:C	50	98	0.96	0.4526
4:148226859:T:C	50	100	0.99	0.09641
4:148227146:A:G	50	100	0.98	0.1098
4:148227426:C:T	50	100	0.95	0.1149
4:148228125:C:T	50	100	1	0.0581
4:148228457:G:A	50	100	0.99	0.118
4:148229138:T:C	50	100	0.96	0.1124
4:148229260:G:A	50	98	0.96	0.1118
4:148229990:G:A	50	100	0.9	0.07898
4:148230068:C:G	50	100	1	0.05864
4:148230877:C:G	50	100	0.95	0.0216
4:148231922:C:A	50	100	0.93	0.03141
4:148232036:G:A	50	100	1	0.01797
4:148232217:A:G	50	100	0.95	0.3633
4:148232235:G:A	50	100	0.93	0.2843
4:148233578:T:C	50	100	0.92	0.01289
4:148233868:A:G	50	100	1	0.06118
4:148234066:A:G	50	100	0.99	0.08279
4:148234160:T:C	50	100	0.93	0.0167
4:148234218:A:C	50	100	0.95	0.219
4:148235488:T:C	50	98	0.98	0.07317
4:148235827:T:C	50	98	0.97	0.3381
4:148235933:C:T	50	94	0.83	0.1683
4:148236664:G:A	50	100	0.98	0.1104
4:148236842:T:C	50	100	0.92	0.01362
4:148237053:A:G	50	100	0.91	0.02596
4:148237089:A:G	50	100	0.98	0.2153
4:148237208:A:G	50	100	0.99	0.0345
4:148237232:C:T	50	100	0.97	0.1106
4:148237238:A:G	50	100	0.97	0.3384
4:148237533:G:A	50	100	0.97	0.1109
4:148237552:A:T	50	96	0.87	0.1721
4:148237581:T:G	50	100	0.94	0.1109
4:148237615:A:G	50	100	0.99	0.0561
4:148237681:T:G	50	100	0.98	0.2135
4:148237722:C:T	50	100	0.99	0.03431
4:148237967:C:T	49	95.9	0.86	0.1026
4:148238039:T:A	50	100	0.92	0.1383
4:148238698:T:C	50	100	1	0.0561
4:148238726:A:G	50	100	0.97	0.1251
4:148238870:A:G	50	100	0.96	0.2153
4:148239284:G:A	50	100	0.95	0.2131
4:148239803:C:T	50	100	0.96	0.1106
4:148239917:C:T	50	94	0.86	0.2841
4:148240330:C:T	50	100	0.9	0.4717
4:148241044:G:A	50	100	1	0.01216
4:148241053:C:A	50	100	1	0.01198
4:148241093:G:C	50	96	0.88	0.1752
4:148241174:C:T	50	100	0.83	0.01852
4:148241883:T:C	50	100	0.94	0.1414
4:148241885:T:C	50	98	0.99	0.04884
4:148242600:C:T	50	100	0.99	0.4452
4:148242715:T:G	50	100	0.99	0.4659
4:148243595:A:G	50	100	0.99	0.1371
4:148243753:C:T	50	98	1	0.187
4:148243765:A:C	50	100	1	0.4633
4:148244054:C:T	50	100	1	0.0541
4:148244161:G:A	50	98	1	0.2024
4:148244199:C:T	50	100	1	0.4628
4:148244236:G:A	50	100	1	0.2901
4:148244270:T:C	50	100	1	0.463
4:148244609:A:G	50	100	0.98	0.1193
4:148245196:C:T	50	100	1	0.01507
4:148245362:C:T	50	100	1	0.1373
4:148245470:T:G	50	100	1	0.03413
4:148245791:C:A	50	100	1	0.1374
4:148245838:T:G	50	98	1	0.2026
4:148246899:T:C	50	98	1	0.1921
4:148246954:A:G	50	100	1	0.01434
4:148247158:T:C	50	100	0.98	0.05465
4:148247291:A:G	50	98	0.99	0.2068
4:148247544:A:G	50	100	1	0.05029
4:148248906:C:T	50	100	1	0.1342
4:148249229:C:G	50	100	1	0.04085
4:148249489:G:A	50	100	1	0.1358
4:148249923:T:C	50	100	0.91	0.01452
4:148250087:G:T	50	100	1	0.02397
4:148250535:A:G	50	100	1	0.04593
4:148250958:G:C	50	100	1	0.04593
4:148251248:C:T	50	100	1	0.01471
4:148251459:G:A	50	100	0.96	0.05792
4:148251555:A:G	50	100	1	0.4156
4:148252288:A:G	50	100	1	0.08533
4:148252477:T:C	50	98	1	0.2242
4:148253051:C:T	50	98	1	0.1354
4:148253231:C:T	50	100	1	0.05301
4:148253848:C:G	50	100	1	0.0423
4:148254027:T:G	50	100	1	0.01162
4:148254666:A:G	50	100	1	0.2369
4:148255053:T:C	50	100	1	0.1358
4:148255287:T:C	50	100	1	0.3887
4:148255306:T:C	50	100	1	0.2229
4:148255609:C:T	50	100	1	0.2349
4:148255672:T:C	50	100	1	0.05356
4:148255756:C:G	50	100	1	0.04085
4:148256807:T:G	50	100	1	0.2493
4:148256966:A:T	50	98	1	0.2367
4:148257215:C:T	50	98	0.96	0.02251
4:148257682:T:C	50	100	1	0.04194
4:148258324:C:T	50	100	1	0.0532
4:148258767:C:T	50	100	1	0.1376
4:148259158:A:G	50	100	1	0.2427
4:148259461:A:C	50	100	1	0.2206
4:148259751:T:A	50	100	1	0.3834
4:148259823:G:A	50	100	1	0.2142
4:148260279:T:G	50	100	1	0.2304
4:148260405:T:C	50	100	1	0.1451
4:148261167:T:C	50	100	0.99	0.1155
4:148261177:T:C	50	98	0.96	0.05901
4:148261296:T:C	47	95.7	0.99	0.3686
4:148261350:C:T	48	97.9	1	0.2253
4:148261394:G:A	49	100	1	0.01434
4:148261415:C:T	49	98	1	0.1371
4:148261420:T:C	50	100	1	0.0167
4:148261442:C:T	50	98	1	0.1374
4:148261489:C:T	50	100	1	0.2224
4:148261839:A:G	50	100	0.99	0.1353
4:148261990:A:G	50	100	1	0.01906
4:148262222:C:T	50	100	1	0.2317
4:148262477:C:T	50	100	0.99	0.1358
4:148262495:A:G	50	100	1	0.2965
4:148262638:G:T	50	100	1	0.04049
4:148262753:C:G	50	100	1	0.05356
4:148262883:T:C	50	100	1	0.05356
4:148263143:A:T	50	100	1	0.1872
4:148263882:C:A	50	100	1	0.2202
4:148264442:T:C	50	100	0.81	0.03177
4:148265337:T:C	50	100	1	0.1454
4:148265616:A:G	50	100	1	0.01852
4:148265669:T:C	50	100	1	0.1432
4:148265778:T:C	50	100	0.99	0.0532
4:148266841:C:G	50	100	0.99	0.1358
4:148267082:A:G	50	100	1	0.01507
4:148267175:C:T	50	98	0.99	0.3716
4:148267293:T:A	50	100	1	0.0532
4:148268885:A:G	50	100	0.99	0.1202
4:148269105:G:A	50	100	0.99	0.1452
4:148269643:A:C	50	100	0.98	0.02215
4:148269706:C:T	50	100	1	0.01707
4:148269879:T:C	50	100	0.9	0.01906
4:148270147:A:C	50	100	0.99	0.3718
4:148270437:A:G	50	100	0.99	0.3724
4:148270650:G:A	50	100	0.99	0.2244
4:148270970:T:A	50	100	0.99	0.1454
4:148271176:G:A	50	100	1	0.0167
4:148271614:A:T	50	100	0.7	0.0118
4:148271760:C:T	50	100	0.98	0.01452
4:148272139:C:T	50	100	0.99	0.0561
4:148272546:A:G	50	98	0.99	0.3938
4:148273197:G:A	50	98	0.88	0.01943
4:148273619:C:G	50	100	0.97	0.3796
4:148274227:G:A	50	100	1	0.05338
4:148274713:T:C	50	100	0.98	0.01471
4:148274728:G:A	50	100	1	0.2233
4:148274747:G:C	50	100	0.99	0.1262
4:148275476:G:C	50	100	0.99	0.1196
4:148275499:C:T	50	100	0.98	0.1503
4:148275720:G:T	50	100	0.99	0.05664
4:148275721:T:G	50	100	0.99	0.05646
4:148275839:G:A	50	100	1	0.3931
4:148276202:C:T	50	100	0.99	0.1196
4:148276498:T:G	50	100	0.99	0.1207
4:148276741:G:A	50	100	1	0.3932
4:148277062:T:C	50	100	1	0.05701
4:148277263:A:G	50	100	0.99	0.1133
4:148277335:C:T	50	100	1	0.3931
4:148277370:T:C	50	100	0.99	0.1227
4:148278171:G:A	50	100	1	0.01144
4:148278239:C:G	50	100	1	0.2235
4:148278396:A:G	50	100	1	0.3744
4:148278583:A:C	50	100	1	0.1107
4:148279055:C:T	50	100	1	0.3936
4:148279157:C:G	49	100	0.97	0.1483
4:148279818:C:T	50	100	0.99	0.2193
4:148280244:C:T	50	100	1	0.01543
4:148280262:A:G	50	100	1	0.2213
4:148280467:C:T	50	100	0.99	0.2215
4:148280521:C:G	50	100	1	0.04176
4:148280599:A:G	50	100	1	0.01543
4:148280658:C:T	50	100	0.99	0.2215
4:148280982:G:A	50	100	0.99	0.4588
4:148281287:C:T	50	100	1	0.01543
4:148281371:C:T	50	100	0.99	0.3958
4:148281617:C:A	50	100	1	0.01198
4:148282006:T:G	50	100	0.99	0.2211
4:148282321:T:C	50	100	0.98	0.3994
4:148282353:T:C	50	100	0.97	0.01543
4:148282793:G:A	50	100	0.97	0.2346
4:148283051:C:T	50	100	0.97	0.03794
4:148283223:G:T	50	100	0.95	0.061
4:148283246:G:C	50	100	0.98	0.01525
4:148283450:T:C	50	100	0.92	0.01525
4:148283639:G:A	50	100	0.96	0.1834
4:148283817:C:T	50	100	0.93	0.02306
4:148283974:T:C	50	98	0.92	0.01452
4:148284032:G:A	50	100	0.96	0.04503
4:148284197:T:G	50	100	0.95	0.04993
4:148284259:T:G	50	98	0.97	0.061
4:148284309:A:C	50	100	0.95	0.1618
4:148285284:A:G	50	100	0.96	0.161
4:148285370:T:C	50	100	0.97	0.2558
4:148285579:C:T	50	100	0.97	0.2224
4:148285580:G:A	50	100	0.99	0.04866
4:148285584:G:A	50	100	0.99	0.04866
4:148285843:G:A	50	100	1	0.04866
4:148286267:G:A	50	100	1	0.04866
4:148286292:A:G	50	100	1	0.04866
4:148286559:G:A	50	100	0.97	0.2351
4:148287579:T:G	50	100	1	0.03994
4:148287710:G:T	50	100	1	0.0463
4:148287807:T:C	50	100	0.84	0.01471
4:148287832:T:G	50	100	0.98	0.2391
4:148287856:T:C	50	100	0.98	0.2389
4:148287910:A:C	50	100	0.81	0.02215
4:148288222:T:A	50	100	0.98	0.2614
4:148288320:T:C	50	100	1	0.0463
4:148288553:G:C	50	100	0.97	0.2231
4:148288564:G:A	50	100	0.97	0.3056
4:148288910:G:A	50	100	1	0.0463
4:148289028:G:A	50	100	1	0.0463
4:148289146:A:T	50	100	1	0.0463
4:148289312:C:G	50	100	0.97	0.2591
4:148289525:T:C	50	100	0.96	0.2694
4:148289797:G:T	50	100	0.98	0.1569
4:148290009:G:A	50	98	0.99	0.2369
4:148290126:T:A	50	98	0.9	0.01471
4:148290127:C:T	50	98	0.9	0.01471
4:148290684:T:C	50	100	1	0.05211
4:148290996:T:C	50	100	0.98	0.07625
4:148291023:C:T	50	100	0.98	0.1561
4:148291748:T:G	50	98	1	0.4987
4:148292147:T:C	50	100	1	0.03032
4:148293091:C:G	50	100	1	0.2226
4:148293134:T:C	50	100	0.99	0.1474
4:148294196:C:A	50	100	1	0.03032
4:148294428:C:T	50	100	0.92	0.02179
4:148294669:T:C	50	100	0.98	0.156
4:148294944:G:A	50	98	1	0.01525
4:148294970:G:A	50	100	1	0.0463
4:148295450:T:C	50	100	1	0.0463
4:148295755:C:T	50	100	0.93	0.07026
4:148297064:G:T	50	100	0.99	0.2451
4:148297218:C:T	50	100	1	0.238
4:148297268:T:C	50	100	1	0.01471
4:148297470:A:T	50	100	1	0.2473
4:148297650:C:A	50	100	1	0.0463
4:148297846:G:A	50	100	1	0.02977
4:148297859:A:C	49	100	1	0.238
4:148297884:C:T	49	100	1	0.2542
4:148298183:A:G	50	100	0.98	0.1581
4:148298317:A:C	50	100	0.98	0.2318
4:148298413:G:T	50	100	1	0.06209
4:148298767:A:G	50	100	1	0.02197
4:148298990:G:A	50	100	0.9	0.01144
4:148299325:C:G	50	100	0.88	0.04121
4:148299371:C:G	50	100	1	0.02977
4:148299374:T:G	50	100	1	0.05192
4:148299514:G:A	50	100	0.9	0.04103
4:148299702:A:G	50	100	1	0.03032
4:148299958:G:A	50	100	0.99	0.2322
4:148300549:G:C	50	100	1	0.0463
4:148300576:G:C	50	100	1	0.2382
4:148300588:A:T	50	98	0.97	0.01561
4:148300727:C:A	50	98	1	0.2475
4:148300862:G:A	50	100	0.98	0.07208
4:148301196:A:G	50	100	1	0.02179
4:148301248:C:T	50	100	1	0.2476
4:148301765:C:A	50	100	0.99	0.2322
4:148302025:G:A	50	100	1	0.03032
4:148302131:A:T	50	100	0.99	0.2322
4:148302744:A:G	50	100	1	0.05192
4:148303551:G:A	50	100	0.98	0.156
4:148303801:C:T	50	100	1	0.02197
4:148304203:G:A	50	100	0.99	0.2222
4:148304384:G:A	50	100	0.98	0.1556
4:148304448:A:G	50	100	1	0.2384
4:148304700:G:T	50	100	0.98	0.1558
4:148304749:G:A	50	100	0.99	0.4038
4:148304908:T:C	50	100	1	0.2384
4:148305045:C:T	50	100	1	0.2467
4:148305112:A:C	50	98	0.94	0.06082
4:148305169:T:C	50	100	0.99	0.1138
4:148305268:C:G	50	100	1	0.01126
4:148305319:C:T	50	100	1	0.03068
4:148305510:G:A	50	100	1	0.2466
4:148305518:T:A	50	100	0.99	0.2219
4:148305941:G:A	50	100	1	0.238
4:148306027:C:T	50	100	0.95	0.02469
4:148306271:A:C	50	100	0.99	0.2565
4:148306588:C:A	50	100	0.95	0.1598
4:148307376:A:G	50	100	1	0.02197
4:148307423:G:A	50	100	1	0.0305
4:148308005:G:A	50	98	0.93	0.01107
4:148308063:C:G	50	100	1	0.02923
4:148308186:G:T	50	100	0.99	0.246
4:148310526:A:G	50	98	0.97	0.1224
4:148311546:T:C	50	100	0.99	0.1405
4:148312162:C:T	50	100	0.97	0.3099
4:148312355:T:C	50	100	0.98	0.3175
4:148312603:C:A	50	100	0.99	0.1418
4:148312848:T:A	50	100	1	0.03159
4:148313276:C:T	50	100	0.98	0.01525
4:148313393:A:G	50	100	1	0.06699
4:148313434:T:C	50	100	1	0.0561
4:148313775:T:C	50	100	1	0.3479
4:148314492:C:T	50	100	0.98	0.2426
4:148315709:T:C	50	100	1	0.01543
4:148316598:T:C	50	100	1	0.1215
4:148317162:A:G	50	100	1	0.08243
4:148317279:C:A	50	100	0.99	0.3157
4:148317284:G:A	50	100	1	0.08243
4:148317761:C:T	50	100	0.99	0.244
4:148317851:G:C	50	100	1	0.3477
4:148317861:T:C	50	100	1	0.3475
4:148317965:G:A	50	100	1	0.1763
4:148317999:A:G	46	100	1	0.1786
4:148318087:T:C	50	100	0.99	0.05574
4:148318320:A:C	50	100	0.99	0.3088
4:148318423:C:T	50	92	1	0.4301
4:148318445:C:T	50	96	1	0.05664
4:148318530:A:G	50	94	1	0.08261
4:148318550:T:G	50	96	1	0.3471
4:148318585:A:G	50	100	1	0.3471
4:148318904:G:T	49	93.9	1	0.3477
4:148318916:A:G	49	98	1	0.02288
4:148319123:T:C	48	100	1	0.1799
4:148319352:C:T	50	100	1	0.3477
4:148319484:C:T	46	100	1	0.1213
4:148319485:G:A	49	100	1	0.0561
4:148319489:T:C	49	98	1	0.1204
4:148319593:G:A	48	83.3	1	0.1886
4:148319784:C:T	49	95.9	1	0.04557
4:148319785:A:G	49	95.9	1	0.1803
4:148319791:T:G	49	95.9	1	0.04557
4:148319939:C:T	50	98	1	0.06627
4:148320055:T:A	48	83.3	1	0.3479
4:148320087:T:G	44	86.4	0.99	0.2456
4:148320190:C:T	37	81.1	0.99	0.3085
4:148320293:T:A	30	100	0.99	0.01144
4:148320565:G:C	50	100	1	0.08261
4:148320622:A:G	50	98	0.99	0.2444
4:148320712:T:C	49	95.9	0.99	0.142
4:148320746:C:T	50	100	1	0.01561
4:148320793:G:A	50	96	0.96	0.06191
4:148320804:C:T	50	88	0.99	0.348
4:148320886:G:A	49	100	0.99	0.3085
4:148321052:C:T	50	100	1	0.1218
4:148321150:A:T	49	100	1	0.06718
4:148321169:T:G	44	77.3	0.99	0.3155
4:148321300:A:G	48	95.8	0.99	0.3174
4:148321303:T:A	48	95.8	0.99	0.3159
4:148321395:C:T	48	89.6	1	0.06627
4:148321457:C:T	50	100	0.98	0.2418
4:148321547:T:G	50	100	1	0.01362
4:148321678:T:G	50	100	1	0.1805
4:148321700:C:G	50	100	1	0.08261
4:148321859:G:A	50	100	1	0.3482
4:148322051:G:A	50	100	1	0.08261
4:148322113:T:G	50	100	0.85	0.02342
4:148322201:T:C	50	100	1	0.06718
4:148322392:G:A	46	97.8	0.96	0.1084
4:148322397:C:T	47	97.9	1	0.1411
4:148322508:A:T	44	86.4	0.97	0.3273
4:148322578:C:G	37	100	0.99	0.02977
4:148322708:G:A	47	100	1	0.01561
4:148322717:T:C	42	88.1	1	0.1803
4:148322855:G:A	47	95.7	1	0.03377
4:148322952:G:A	50	98	1	0.3155
4:148323123:T:C	50	100	1	0.3342
4:148323206:G:A	49	100	0.97	0.02015
4:148323233:C:T	50	90	1	0.06718
4:148323301:T:G	48	97.9	1	0.3126
4:148323480:G:C	49	81.6	1	0.3486
4:148323486:A:C	49	89.8	0.99	0.1763
4:148323595:C:A	50	100	1	0.2453
4:148323598:C:T	50	100	0.98	0.0679
4:148323646:A:G	50	100	0.99	0.1206
4:148323700:T:C	50	100	1	0.2446
4:148323880:C:T	50	100	1	0.2436
4:148323884:T:C	50	100	0.99	0.3484
4:148324141:G:A	50	100	0.99	0.1209
4:148324217:G:A	50	100	0.99	0.2438
4:148324303:T:A	50	100	0.99	0.181
4:148324367:T:G	50	96	0.67	0.02524
4:148324452:A:G	50	100	1	0.04593
4:148324660:A:T	50	100	1	0.3083
4:148325888:C:T	50	100	1	0.04593
4:148326069:G:C	50	100	0.99	0.1776
4:148326776:T:C	50	100	1	0.07698
4:148327083:G:A	50	100	1	0.3495
4:148327588:A:G	50	100	1	0.07698
4:148327697:G:T	50	100	1	0.3488
4:148327999:T:C	50	100	1	0.3488
4:148328525:G:C	50	100	1	0.01616
4:148328558:C:G	50	100	1	0.3083
4:148328859:G:C	50	100	1	0.01471
4:148329071:A:T	50	100	1	0.3488
4:148329138:A:G	50	100	1	0.3488
4:148329151:G:A	50	100	1	0.3488
4:148329529:T:G	50	100	1	0.03177
4:148329530:C:A	50	100	1	0.03177
4:148329631:C:T	50	100	1	0.3152
4:148329805:T:C	50	100	1	0.2395
4:148330494:C:A	50	100	1	0.3152
4:148330511:T:A	50	100	1	0.01471
4:148330560:T:G	50	100	0.9	0.07117
4:148330657:T:C	50	100	1	0.1719
4:148330684:G:A	50	100	0.99	0.358
4:148330698:G:A	50	100	1	0.1474
4:148330791:G:A	50	100	1	0.3486
4:148330827:T:C	50	100	1	0.3486
4:148330922:C:G	50	100	1	0.08588
4:148330938:C:T	50	100	1	0.01471
4:148331113:C:A	50	100	1	0.01416
4:148331370:G:C	50	100	1	0.3486
4:148331620:C:T	50	100	1	0.3486
4:148332430:C:T	50	100	1	0.3489
4:148332458:A:G	49	100	1	0.3489
4:148332767:G:C	50	100	0.93	0.0207
4:148332923:C:T	50	100	1	0.3486
4:148333041:A:T	50	100	1	0.1209
4:148333071:G:C	50	100	1	0.1806
4:148333419:A:C	50	100	1	0.3486
4:148333458:T:C	50	100	1	0.3486
4:148333518:A:T	50	100	1	0.3482
4:148333571:G:T	49	100	1	0.3484
4:148333833:G:A	50	100	1	0.3152
4:148333844:C:G	50	100	1	0.01616
4:148334296:G:A	50	98	1	0.36
4:148334317:T:C	50	100	1	0.1917
4:148334437:C:T	50	100	1	0.3597
4:148334821:G:A	50	100	1	0.2284
4:148335218:T:C	50	100	0.99	0.3598
4:148335588:T:G	50	100	1	0.3593
4:148335962:T:C	50	100	1	0.1707
4:148335993:T:C	50	100	1	0.01307
4:148336413:G:T	50	100	1	0.36
4:148336450:T:C	50	100	0.99	0.1084
4:148336491:G:A	50	100	1	0.3598
4:148336662:A:G	50	100	1	0.3598
4:148336756:A:G	50	100	1	0.2297
4:148336789:A:T	50	100	1	0.3604
4:148336861:G:T	50	100	1	0.02306
4:148337535:T:C	50	100	1	0.3893
4:148337656:G:A	50	100	1	0.0207
4:148337711:T:C	50	100	1	0.315
4:148337738:T:C	50	100	1	0.3032
4:148338046:T:G	50	100	1	0.2297
4:148338447:A:T	50	100	1	0.01471
4:148338909:T:C	50	100	1	0.06935
4:148339081:T:C	50	98	0.91	0.01035
4:148339366:T:G	50	100	1	0.2275
4:148339424:T:C	50	100	1	0.303
4:148339971:T:C	50	100	1	0.07662
4:148340039:A:G	50	100	0.99	0.02977
4:148340236:G:A	50	100	1	0.01471
4:148340288:A:T	50	100	1	0.07662
4:148340498:C:T	50	100	0.99	0.1153
4:148340499:A:G	50	100	1	0.132
4:148340564:C:T	50	100	0.9	0.02342
4:148340800:C:T	50	100	1	0.3593
4:148340808:C:T	50	100	1	0.1467
4:148340843:G:C	50	100	1	0.3097
4:148341260:G:C	50	100	1	0.01888
4:148341388:T:C	50	100	0.99	0.2306
4:148342232:T:C	50	100	1	0.3021
4:148343103:T:C	50	100	1	0.3092
4:148343247:T:C	50	100	0.99	0.3562
4:148343511:T:C	50	100	1	0.06954
4:148343952:C:T	50	100	0.99	0.09804
4:148344014:A:G	50	100	0.99	0.3132
4:148344093:C:T	50	100	0.99	0.3135
4:148344295:A:G	50	100	0.99	0.3134
4:148344331:C:T	50	100	0.99	0.2411
4:148344492:G:C	50	100	1	0.3301
4:148345319:T:C	50	100	0.99	0.1066
4:148345408:G:A	50	100	0.84	0.01162
4:148345867:T:C	50	100	1	0.1126
4:148346060:A:G	50	100	0.99	0.2253
4:148346096:G:A	50	100	0.99	0.3135
4:148346139:T:C	50	100	0.99	0.3135
4:148346348:G:C	50	100	0.99	0.3135
4:148346422:C:G	50	100	0.99	0.3135
4:148346557:G:A	50	100	1	0.3301
4:148346889:G:A	50	100	0.99	0.1995
4:148346984:G:T	50	100	0.99	0.1505
4:148346994:G:A	50	98	1	0.09096
4:148347600:T:G	50	100	1	0.01725
4:148347675:C:T	50	100	1	0.01725
4:148347737:T:G	50	100	0.99	0.01634
4:148347936:A:G	50	100	1	0.2298
4:148348100:C:T	50	100	1	0.01707
4:148348168:A:G	50	100	1	0.01634
4:148348170:C:G	50	100	1	0.2349
4:148348433:C:T	50	100	1	0.0906
4:148348484:C:T	50	100	1	0.421
4:148348614:C:T	50	100	1	0.2349
4:148348844:C:T	50	100	0.99	0.2351
4:148349826:G:A	50	100	0.79	0.04938
4:148350785:G:C	50	100	0.93	0.07153
4:148351416:T:C	50	100	1	0.0984
4:148351431:C:T	50	100	1	0.1376
4:148351972:G:A	50	100	1	0.01707
4:148352072:G:A	50	100	0.9	0.08969
4:148352490:G:A	50	100	1	0.0984
4:148352541:A:G	50	100	1	0.0984
4:148352798:T:C	50	100	1	0.02505
4:148353235:C:T	50	100	1	0.4897
4:148353751:T:C	50	100	0.98	0.1146
4:148353898:A:G	50	100	0.99	0.1077
4:148354188:T:C	50	100	0.98	0.02505
4:148354589:G:T	50	100	1	0.01707
4:148354638:T:C	50	100	1	0.01634
4:148355262:C:T	50	100	1	0.09405
4:148355361:G:A	50	100	1	0.09078
4:148355797:G:T	50	100	1	0.07607
4:148357571:C:T	50	100	1	0.04521
4:148358085:T:C	50	100	0.99	0.199
4:148358086:A:G	50	100	0.99	0.199
4:148358168:A:G	50	100	1	0.01616
4:148358896:T:C	50	100	1	0.14
4:148359521:A:C	50	100	0.94	0.02288
4:148359544:A:T	50	100	1	0.4891
4:148359555:T:C	50	100	0.99	0.05592
4:148360082:T:C	50	100	1	0.07589
4:148360993:A:T	50	100	0.96	0.01652
4:148361565:T:C	50	98	0.97	0.0541
4:148361776:A:G	50	98	0.99	0.3489
4:148361837:A:G	50	100	0.99	0.1222
4:148362100:T:A	50	100	1	0.1218
4:148362365:G:A	50	100	1	0.1216
4:148362559:C:T	50	100	0.93	0.03976
4:148362892:C:T	50	100	0.92	0.01797
4:148362919:G:T	50	100	1	0.1251
4:148362928:A:C	50	100	1	0.1247
4:148362963:A:G	50	100	1	0.1135
4:148362978:C:T	50	100	0.96	0.1255
4:148362986:G:A	50	98	0.99	0.4989
4:148363097:C:T	50	100	1	0.01126
4:148363145:G:A	50	100	1	0.01144
4:148363199:C:T	50	100	0.98	0.03014
4:148363273:G:A	50	100	1	0.1129
4:148363473:G:A	50	100	1	0.01144
4:148363795:G:A	50	100	1	0.1412
4:148363890:G:A	50	100	0.99	0.01779
4:148364546:C:T	50	100	0.98	0.09205
4:148364895:A:G	50	100	1	0.1525
4:148364927:C:G	50	100	1	0.1412
4:148365042:A:G	50	100	1	0.1412
4:148365043:A:T	50	100	1	0.1525
4:148365153:T:C	50	100	1	0.1525
4:148365271:T:C	50	100	1	0.1525
4:148365469:T:C	50	100	1	0.1525
4:148365568:G:T	50	100	1	0.152
4:148365588:G:A	50	100	0.99	0.2255
4:148365628:G:C	50	100	1	0.1525
4:148365882:C:G	50	100	1	0.1525
4:148366344:C:T	50	100	1	0.1525
4:148366454:A:T	43	90.7	0.72	0.03304
4:148366621:T:C	50	100	0.98	0.1362
4:148366655:C:T	50	100	1	0.1198
4:148366899:G:A	50	100	0.98	0.09513
4:148366900:C:A	50	100	0.96	0.09513
4:148367115:G:A	50	100	1	0.01126
4:148367235:G:C	50	100	1	0.01126
4:148367264:C:T	50	100	1	0.01126
4:148367424:G:C	50	100	0.96	0.02378
4:148367504:C:T	50	100	1	0.01126
4:148367692:T:C	50	100	1	0.01126
4:148367708:A:T	50	100	0.98	0.09223
4:148367889:T:C	50	100	1	0.04539
4:148367990:C:T	50	100	1	0.01126
4:148368390:G:A	50	100	1	0.01126
4:148368541:A:G	50	100	0.99	0.4975
4:148368805:C:T	50	100	1	0.01126
4:148370067:C:A	50	100	1	0.01924
4:148370380:A:C	50	100	0.99	0.4953
4:148370404:G:A	50	100	1	0.01126
4:148370780:C:T	50	100	0.96	0.01816
4:148371143:A:C	50	100	1	0.1885
4:148371239:A:G	50	100	1	0.2151
4:148371246:C:T	50	100	1	0.215
4:148371312:A:T	50	100	1	0.2182
4:148371343:T:C	50	100	1	0.09477
4:148371760:C:A	50	100	1	0.1046
4:148371942:T:C	50	100	1	0.4666
4:148372322:C:T	50	100	0.99	0.4252
4:148372678:A:T	50	96	0.97	0.01906
4:148372948:G:A	50	100	1	0.02415
4:148373134:A:G	50	100	1	0.4257
4:148373220:G:A	50	100	1	0.1166
4:148373536:G:A	50	100	1	0.03468
4:148373631:T:C	50	100	1	0.09314
4:148373706:G:A	50	100	0.99	0.01344
4:148375348:C:T	50	100	1	0.02451
4:148376523:G:A	50	100	1	0.1156
4:148377152:T:C	50	100	1	0.1845
4:148377194:C:T	50	100	1	0.03522
4:148377277:G:A	50	100	0.97	0.0216
4:148377894:T:G	50	100	1	0.2707
4:148377919:A:G	50	100	1	0.09296
4:148378110:A:T	50	100	1	0.01071
4:148378450:T:G	50	100	1	0.07498
4:148378986:A:T	50	100	1	0.2565
4:148379163:C:A	50	100	1	0.07498
4:148379249:T:C	50	100	1	0.06391
4:148379632:T:G	50	100	0.99	0.0797
4:148379815:A:C	50	100	1	0.4408
4:148380427:G:A	50	100	1	0.07498
4:148380554:T:G	50	96	0.88	0.07498
4:148380823:C:A	50	100	1	0.1828
4:148381101:G:A	50	100	0.99	0.1115
4:148381569:C:T	50	100	0.97	0.06318
4:148381699:A:C	50	100	0.99	0.09368
4:148381832:T:C	50	100	1	0.3453
4:148381861:C:T	50	100	0.91	0.02251
4:148382044:G:A	50	100	1	0.09259
4:148382060:G:A	50	100	1	0.3106
4:148382096:C:A	50	100	0.99	0.09332
4:148382211:A:G	50	100	0.99	0.2179
4:148382272:A:G	50	100	1	0.1144
4:148382351:G:T	50	100	0.91	0.02433
4:148382962:C:T	50	100	1	0.09259
4:148383318:T:C	50	100	1	0.02451
4:148383674:C:T	50	100	1	0.05247
4:148383696:T:C	50	100	1	0.0797
4:148384067:T:C	50	100	1	0.4724
4:148384129:G:A	50	100	0.99	0.0158
4:148384955:T:C	50	98	0.84	0.05392
4:148384957:C:T	50	100	1	0.01053
4:148385072:T:C	50	100	1	0.114
4:148385452:T:C	50	100	0.91	0.02814
4:148385643:G:T	50	100	0.98	0.08787
4:148385802:A:G	50	100	0.96	0.01525
4:148386834:T:C	50	100	0.97	0.0216
4:148387129:T:C	50	100	1	0.2859
4:148387144:G:T	50	100	1	0.1322
4:148387145:A:T	50	100	1	0.1322
4:148387359:T:C	50	100	0.99	0.09405
4:148387419:T:G	50	100	1	0.1854
4:148387755:A:T	50	100	0.98	0.03831
4:148387777:T:C	50	100	1	0.1855
4:148387784:A:G	50	100	0.99	0.02542
4:148388043:A:G	50	100	0.9	0.02033
4:148388134:C:T	50	100	0.91	0.02433
4:148388614:T:A	49	100	1	0.07389
4:148389522:T:C	50	100	1	0.06282
4:148390306:T:C	50	100	0.99	0.09386
4:148390576:A:C	50	100	0.99	0.0728
4:148390757:A:G	50	100	1	0.04775
4:148391286:G:A	50	100	0.99	0.09386
4:148391383:A:G	50	100	0.91	0.01598
4:148391417:C:A	50	100	0.99	0.09386
4:148391542:C:A	50	100	0.99	0.1465
4:148391563:T:C	50	100	1	0.1314
4:148391789:C:T	50	100	0.98	0.09405
4:148392086:T:C	50	100	0.98	0.03922
4:148392287:C:T	50	100	0.95	0.05392
4:148392726:T:C	50	100	1	0.4259
4:148393195:T:A	50	100	1	0.4256
4:148393330:C:T	50	96	0.98	0.0187
4:148393394:G:A	50	100	0.99	0.09386
4:148393787:T:A	50	100	0.99	0.1133
4:148394346:T:C	50	100	0.97	0.02179
4:148394446:G:T	50	100	1	0.0906
4:148394662:G:T	50	100	0.99	0.1403
4:148394746:C:A	50	100	0.96	0.0216
4:148394926:G:A	50	100	1	0.05338
4:148395224:A:G	50	100	0.94	0.0394
4:148395494:T:C	50	100	1	0.1009
4:148395658:A:G	50	98	0.99	0.1344
4:148395897:G:A	50	100	1	0.02451
4:148396325:T:A	50	100	0.99	0.09423
4:148396777:C:T	50	100	1	0.04611
4:148397060:T:C	50	98	1	0.216
4:148397955:T:G	50	100	1	0.04611
4:148397970:G:A	50	100	1	0.0463
4:148398231:C:T	50	100	1	0.09041
4:148398238:A:G	50	100	1	0.2279
4:148398413:T:C	50	100	1	0.09041
4:148398602:A:C	50	100	0.96	0.09423
4:148398764:A:G	50	100	0.99	0.09423
4:148398786:C:A	50	100	1	0.2193
4:148399696:A:G	50	98	0.98	0.1137
4:148400194:G:A	50	100	1	0.2188
4:148400469:T:G	50	98	0.99	0.2266
4:148400508:T:C	50	96	0.99	0.2282
4:148401034:A:G	50	96	0.93	0.04049
4:148401066:G:A	50	100	0.95	0.02324
4:148401227:G:A	50	98	1	0.4265
4:148401452:A:C	50	100	1	0.09041
4:148401549:T:C	50	100	0.97	0.0216
4:148401666:G:A	50	98	1	0.1554
4:148401717:C:G	50	98	1	0.4245
4:148402011:A:G	50	100	0.98	0.09423
4:148402012:T:A	50	100	0.97	0.02179
4:148402786:C:T	50	100	0.98	0.09423
4:148402915:T:C	50	98	1	0.4265
4:148403419:C:T	50	100	0.99	0.1111
4:148403488:A:G	50	98	1	0.1331
4:148403932:G:A	50	100	1	0.09041
4:148404190:G:A	50	98	0.99	0.2266
4:148404452:T:C	50	100	0.98	0.09423
4:148404474:G:T	50	100	0.98	0.09423
4:148405084:C:T	50	98	0.99	0.4477
4:148405178:A:G	50	100	0.95	0.02923
4:148405432:G:C	50	100	0.94	0.02542
4:148405445:T:G	50	100	1	0.08279
4:148405961:C:T	50	98	0.99	0.2288
4:148406305:C:T	50	100	1	0.05174
4:148406369:C:T	50	98	0.99	0.2262
4:148406741:T:C	50	100	0.97	0.0216
4:148406941:T:C	50	100	1	0.05192
4:148408866:T:C	50	100	0.98	0.03885
4:148409012:T:C	50	98	0.96	0.1449
4:148409232:A:G	50	100	0.97	0.02179
4:148409770:A:G	50	96	0.99	0.3925
4:148410175:G:A	50	100	0.97	0.04176
4:148410316:A:G	50	100	0.94	0.0345
4:148410496:C:T	50	100	0.99	0.1478
4:148410511:T:C	50	100	0.95	0.02923
4:148410919:C:T	50	100	0.98	0.1318
4:148411130:C:T	50	100	0.83	0.05084
4:148411329:T:C	50	100	0.99	0.1472
4:148411792:A:T	50	96	0.96	0.2478
4:148411799:T:C	50	100	0.99	0.2001
4:148412205:T:C	50	98	0.98	0.07952
4:148412217:A:C	50	100	0.97	0.04139
4:148412333:G:A	50	100	1	0.02015
4:148412407:A:G	50	100	0.92	0.02814
4:148412504:C:T	50	98	0.99	0.09441
4:148412696:A:C	50	100	0.99	0.1483
4:148413406:A:C	50	98	0.97	0.07716
4:148414256:G:T	50	98	0.99	0.2832
4:148415601:C:T	50	100	1	0.02033
4:148415707:C:T	50	98	0.98	0.01816
4:148415823:G:A	50	100	0.84	0.02433
4:148415833:C:T	50	100	1	0.08442
4:148416256:T:C	50	100	0.98	0.2042
4:148417056:C:T	50	98	0.98	0.3046
4:148418515:C:T	50	96	0.97	0.1765
4:148418696:A:C	49	100	0.99	0.063
4:148418699:T:C	50	100	0.99	0.05574
4:148419368:C:T	50	100	0.92	0.02324
4:148419384:A:G	50	100	0.98	0.187
4:148419929:C:T	50	100	0.98	0.1471
4:148420072:G:A	50	98	0.97	0.09386
4:148420277:T:A	50	100	0.84	0.02106
4:148420452:C:T	50	98	0.98	0.2781
4:148420709:G:A	50	98	0.97	0.07262
4:148420724:G:A	50	100	0.98	0.1469
4:148421335:A:C	50	98	0.99	0.2696
4:148421576:C:T	50	100	0.98	0.02233
4:148421580:G:C	50	100	0.99	0.04285
4:148422224:T:C	50	98	0.97	0.07825
4:148422322:A:T	50	100	0.98	0.1516
4:148423085:G:A	50	100	0.99	0.08479
4:148423580:C:T	50	100	0.92	0.01543
4:148424435:G:T	50	98	0.99	0.4844
4:148424456:A:G	50	100	0.97	0.1331
4:148424859:C:T	50	100	0.98	0.4105
4:148425833:C:A	50	100	0.85	0.02233
4:148425861:C:T	50	98	0.9	0.01507
4:148426702:C:T	50	84	0.7	0.3003
4:148426782:G:T	50	88	0.72	0.2215
4:148426846:T:C	50	98	0.85	0.02505
4:148426967:T:C	50	100	0.9	0.07135
4:148428537:T:C	50	100	0.99	0.4406
4:148428679:C:T	50	100	0.94	0.01761
4:148429270:T:C	50	100	1	0.01852
4:148429310:G:A	50	100	0.94	0.02052
4:148429375:T:C	50	94	1	0.4403
4:148429399:C:G	50	94	0.96	0.1514
4:148429679:C:G	50	100	1	0.07771
4:148430038:A:G	50	100	1	0.01906
4:148430134:C:T	50	100	0.98	0.159
4:148430257:T:G	50	100	1	0.01434
4:148430967:G:A	50	98	0.98	0.2093
4:148431241:A:T	50	100	1	0.3987
4:148431313:T:A	50	100	1	0.4163
4:148431617:T:C	50	100	0.99	0.2204
4:148431810:G:A	50	100	1	0.1322
4:148431963:T:C	50	100	0.99	0.1678
4:148431978:A:C	50	100	1	0.01434
4:148432462:C:T	50	100	1	0.01434
4:148432533:C:A	50	100	1	0.01906
4:148432608:A:G	50	100	0.99	0.2206
4:148432987:A:G	50	100	0.98	0.2295
4:148433137:C:T	50	100	1	0.1322
4:148434196:T:C	50	100	0.95	0.01761
4:148434864:C:T	50	100	1	0.4517
4:148435148:A:G	50	100	1	0.09568
4:148435364:A:G	50	100	1	0.1322
4:148436323:C:T	50	100	1	0.1322
4:148436862:G:C	50	100	1	0.4611
4:148437220:G:C	50	100	0.99	0.4519
4:148437352:T:A	50	100	0.99	0.3529
4:148437519:A:G	50	100	1	0.01834
4:148437577:A:T	50	100	0.99	0.3529
4:148437632:C:T	50	100	1	0.01834
4:148437633:T:G	50	100	1	0.01834
4:148438963:A:G	50	100	0.99	0.2206
4:148439833:A:G	50	100	1	0.01434
4:148440063:T:A	50	100	0.99	0.1589
4:148440492:T:C	50	100	1	0.09659
4:148441061:T:C	50	100	0.96	0.02033
4:148441592:G:A	50	100	0.99	0.2188
4:148441717:G:C	50	100	0.99	0.4399
4:148441954:C:T	50	100	1	0.07752
4:148442807:C:T	50	100	0.99	0.155
4:148443628:G:A	50	100	0.99	0.148
4:148443847:C:T	50	100	0.99	0.1373
4:148444266:G:A	50	98	0.82	0.01198
4:148444617:A:G	50	100	1	0.0955
4:148444757:C:G	47	100	0.99	0.3994
4:148445018:G:A	50	100	0.99	0.3992
4:148445141:G:A	50	100	0.98	0.4401
4:148445179:C:G	50	96	0.9	0.02778
4:148445523:G:T	44	97.7	0.99	0.3791
4:148445529:A:C	43	95.3	0.99	0.3994
4:148445760:G:A	50	100	1	0.01434
4:148445761:C:G	50	100	1	0.01434
4:148445971:G:C	50	100	0.98	0.1362
4:148446020:C:G	50	100	0.98	0.1471
4:148446034:C:T	50	100	0.98	0.01434
4:148446495:T:C	50	100	1	0.01452
4:148446595:A:G	50	100	0.98	0.1362
4:148447203:A:G	50	100	0.98	0.01452
4:148447651:A:T	50	94	0.77	0.05574
4:148448546:A:T	50	100	0.99	0.01761
4:148448896:C:G	50	100	1	0.01235
4:148449340:A:G	50	100	0.97	0.1796
4:148450632:G:A	50	96	0.9	0.03813
4:148451026:G:T	50	98	0.97	0.01089
4:148451256:A:G	50	100	1	0.01797
4:148451267:A:G	50	98	0.96	0.03486
4:148451629:A:G	50	100	1	0.4248
4:148452195:A:G	50	96	0.92	0.09296
4:148452236:A:C	50	100	1	0.1583
4:148452260:C:T	50	100	1	0.3929
4:148452848:T:A	50	100	1	0.4248
4:148453078:G:A	50	100	1	0.4248
4:148453119:C:T	50	100	0.9	0.02197
4:148453195:A:G	50	100	1	0.4248
4:148453338:A:G	50	100	1	0.3927
4:148453895:T:C	50	100	0.98	0.1817
4:148453913:G:A	50	96	0.91	0.06718
4:148454025:C:T	50	100	1	0.3893
4:148454037:A:G	50	100	0.99	0.2204
4:148454162:A:G	50	100	1	0.01235
4:148454193:G:A	50	100	1	0.1797
4:148454210:T:A	50	100	1	0.4237
4:148454471:C:A	50	100	1	0.3306
4:148454719:A:G	50	100	1	0.01834
4:148454887:A:G	50	100	1	0.4237
4:148454969:G:A	50	100	1	0.01797
4:148455044:A:G	50	100	0.99	0.2188
4:148455054:T:C	50	100	1	0.3938
4:148455181:G:C	50	100	1	0.4056
4:148455274:G:A	49	93.9	0.98	0.1808
4:148455307:G:A	50	98	1	0.4056
4:148455623:A:G	50	100	1	0.01797
4:148455713:G:A	50	100	0.98	0.1816
4:148456247:C:A	50	100	1	0.3962
4:148456329:G:A	50	100	1	0.3938
4:148456598:C:A	50	100	1	0.1703
4:148457018:C:T	50	100	1	0.4236
4:148457131:A:G	50	100	1	0.01779
4:148457382:A:G	50	100	1	0.4236
4:148457525:C:T	50	100	1	0.01852
4:148457797:G:A	50	100	1	0.4234
4:148457870:A:G	50	100	1	0.01198
4:148457938:G:A	50	100	1	0.3963
4:148458148:C:T	50	100	1	0.4234
4:148458273:G:A	50	100	1	0.4054
4:148458385:A:G	50	100	1	0.4236
4:148459116:T:A	50	96	0.91	0.0699
4:148459385:A:G	50	100	1	0.01816
4:148461565:C:T	50	100	1	0.4058
4:148461722:T:A	50	100	1	0.4114
4:148461984:C:T	50	100	1	0.1596
4:148462141:G:A	50	100	1	0.4239
4:148462188:C:A	50	100	0.98	0.07062
4:148462382:G:A	50	100	0.79	0.03341
4:148462878:T:C	50	100	1	0.1705
4:148462950:A:G	50	100	1	0.01779
4:148463289:G:A	50	100	1	0.4058
4:148463503:A:G	50	100	1	0.4237
4:148463527:C:T	50	100	1	0.01797
4:148463695:G:A	50	98	0.8	0.01107
4:148463780:C:T	50	100	1	0.4058
4:148463804:A:G	50	100	1	0.01235
4:148464250:T:C	50	100	0.85	0.0158
4:148464268:T:C	50	100	1	0.4239
4:148464269:G:A	50	100	1	0.4239
4:148464352:A:G	50	100	0.99	0.159
4:148464564:G:C	50	96	0.89	0.0345
4:148465060:A:G	50	100	1	0.3934
4:148465552:C:T	50	100	0.97	0.09132
4:148465575:A:G	50	100	1	0.4243
4:148466278:C:G	50	100	1	0.01779
4:148466338:A:G	50	100	1	0.09023
4:148466368:G:A	50	100	1	0.1592
4:148466961:G:A	50	100	1	0.01779
4:148467560:G:T	50	100	1	0.01797
4:148467813:T:C	45	84.4	0.98	0.3916
4:148467820:T:C	43	83.7	0.98	0.1814
4:148467836:C:T	46	87	0.98	0.2186
4:148467837:A:G	42	90.5	1	0.1703
4:148467861:G:C	46	97.8	1	0.3889
4:148467931:G:A	50	100	0.99	0.01688
4:148468230:A:T	50	100	1	0.0906
4:148469078:G:A	50	96	0.89	0.01997
4:148469308:G:A	50	100	0.97	0.05265
4:148469632:A:G	50	100	1	0.01797
4:148471373:A:G	50	100	1	0.4063
4:148471464:C:G	50	100	1	0.01235
4:148471979:A:G	50	100	1	0.01779
4:148472592:T:C	50	98	0.83	0.03359
4:148472701:A:G	50	100	1	0.01797
4:148473612:G:A	50	100	1	0.3936
4:148473823:T:C	50	100	1	0.01797
4:148474398:C:T	50	100	0.99	0.4234
4:148474416:C:T	50	100	1	0.1592
4:148475239:C:A	50	100	1	0.01779
4:148475446:A:G	50	100	0.9	0.02215
4:148475598:T:C	50	100	1	0.01779
4:148475823:T:G	50	100	1	0.3938
4:148475960:T:C	50	100	1	0.1701
4:148476259:C:A	49	100	1	0.4058
4:148477013:G:A	50	100	1	0.01797
4:148477164:G:A	50	100	0.77	0.01543
4:148477531:G:C	50	100	1	0.158
4:148477626:G:A	50	100	1	0.3969
4:148477945:G:A	50	100	1	0.1578
4:148478350:A:C	50	100	0.93	0.01834
4:148478443:C:T	50	100	0.99	0.158
4:148478743:G:T	50	98	0.98	0.01797
4:148478982:G:A	50	100	0.96	0.1817
4:148479037:A:T	50	100	0.98	0.407
4:148479158:G:A	50	98	0.96	0.1578
4:148479198:A:G	50	100	0.96	0.1817
4:148479550:G:A	50	100	0.95	0.22
4:148479698:G:A	50	98	0.96	0.4072
4:148480134:G:A	50	96	0.92	0.1661
4:148480344:C:A	50	100	0.96	0.06935
4:148480601:A:T	50	96	0.93	0.409
4:148481003:C:T	50	98	0.89	0.06845
4:148481333:T:C	50	88	0.85	0.1387
4:148481600:C:T	50	100	0.91	0.07752
4:148481693:C:T	50	82	0.78	0.04049
4:148482413:G:T	50	100	0.92	0.138
4:148483246:T:A	50	100	0.98	0.0138
4:148483278:G:C	50	98	0.96	0.3682
4:148483456:C:A	50	100	0.97	0.2629
4:148483684:G:A	50	100	0.98	0.4973
4:148483702:T:C	50	100	0.98	0.4922
4:148485720:G:A	50	100	0.82	0.02633
4:148485953:C:G	50	100	0.98	0.04575
4:148487798:C:A	50	100	0.99	0.04357
4:148488312:G:A	50	100	0.98	0.4984
4:148489167:C:A	50	100	0.98	0.3845
4:148489501:G:T	49	100	0.96	0.07771
4:148490117:C:T	49	100	0.99	0.498
4:148490163:G:C	50	100	0.99	0.4982
4:148490375:A:G	50	100	0.99	0.4969
4:148490836:G:A	50	100	0.97	0.01017
4:148491863:C:T	50	100	1	0.4915
4:148491941:A:T	50	100	0.99	0.4976
4:148492084:G:T	42	100	0.98	0.08297
4:148492262:A:G	50	100	1	0.01743
4:148492404:C:T	50	94	0.99	0.4976
4:148494944:A:G	46	100	0.96	0.09078
4:148495099:T:G	50	100	0.94	0.02796
4:148495145:A:G	50	100	0.95	0.0325
4:148495329:C:T	50	100	1	0.01398
4:148495480:A:G	50	100	1	0.4976
4:148495529:A:G	50	100	1	0.4976
4:148495733:G:T	50	100	1	0.01398
4:148495911:A:G	50	100	0.99	0.3571
4:148495945:C:G	50	100	0.99	0.3629
4:148496302:A:C	50	100	0.98	0.01344
4:148498174:C:T	50	98	0.97	0.07807
4:148498494:G:A	50	100	1	0.4987
4:148499244:T:C	50	100	0.97	0.01362
4:148499693:A:G	50	100	0.97	0.02505
4:148499939:G:T	50	100	0.96	0.05664
4:148500476:T:G	50	100	0.96	0.0325
4:148501286:A:G	50	100	0.99	0.4933
4:148501528:A:G	50	100	1	0.01761
4:148502160:A:G	50	100	0.99	0.3798
4:148502679:C:T	50	100	0.99	0.492
4:148503391:G:A	50	100	0.97	0.04593
4:148503787:G:A	50	100	0.99	0.4985
4:148504489:A:G	50	100	0.99	0.07589
4:148505032:A:G	50	100	0.94	0.08678
4:148505386:C:A	50	100	0.98	0.4985
4:148505410:G:A	50	100	0.87	0.02288
4:148505496:C:T	50	100	1	0.01362
4:148506636:T:G	50	98	0.98	0.384
4:148507040:G:C	50	98	0.96	0.498
4:148507276:G:A	50	100	1	0.01362
4:148507857:C:T	49	83.7	0.6	0.04176
4:148508058:C:T	49	98	0.96	0.03304
4:148508930:C:T	31	87.1	0.81	0.04884
4:148509263:T:A	50	100	1	0.01071
4:148509567:C:T	50	100	1	0.03141
4:148509909:C:G	50	100	0.99	0.04357
4:148510031:T:A	50	92	0.93	0.4795
4:148511077:G:T	50	100	0.96	0.0797
4:148511362:A:T	50	100	0.97	0.08007
4:148512284:C:T	50	100	0.97	0.01253
4:148512826:G:C	50	100	0.99	0.362
4:148512933:C:T	50	100	0.97	0.07988
4:148512954:C:T	50	98	0.73	0.03322
4:148513858:A:G	50	100	1	0.03141
4:148513879:T:G	50	100	0.99	0.3793
4:148514414:G:A	50	100	1	0.3798
4:148514579:C:T	50	100	1	0.3564
4:148514610:C:T	50	100	1	0.4985
4:148515274:G:A	50	100	0.9	0.0138
4:148515909:G:T	50	100	1	0.3644
4:148517024:G:A	50	100	1	0.08025
4:148517528:G:A	49	95.9	0.83	0.07099
4:148517638:A:C	50	100	1	0.0138
4:148517658:A:G	50	98	1	0.4929
4:148519287:C:A	50	98	1	0.08025
4:148519651:G:A	50	100	1	0.08025
4:148520477:G:T	50	100	1	0.05882
4:148520614:T:C	50	100	1	0.4944
4:148520863:T:C	50	100	1	0.3627
4:148522566:T:C	50	100	1	0.4993
4:148523023:T:C	50	100	1	0.08007
4:148523156:C:T	50	100	1	0.02524
4:148523337:C:T	50	100	1	0.4993
4:148525413:G:A	50	100	1	0.03214
4:148525895:A:C	50	100	1	0.0846
4:148525973:A:G	50	100	1	0.4933
4:148526214:G:A	49	98	1	0.4931
4:148526433:T:C	50	100	1	0.4931
4:148526836:T:C	50	100	1	0.4931
4:148526846:A:G	50	100	1	0.4987
4:148527053:G:A	50	100	0.99	0.07752
4:148527186:C:T	50	100	1	0.4991
4:148527301:G:C	50	100	1	0.4933
4:148527528:T:C	50	100	1	0.4933
4:148527531:T:C	50	100	1	0.4933
4:148528929:C:G	50	100	1	0.4938
4:148528954:T:C	50	100	1	0.4989
4:148529447:G:T	50	98	1	0.4938
4:148530841:T:C	50	100	1	0.07262
4:148531565:C:G	49	100	1	0.1107
4:148531984:C:T	50	98	1	0.02215
4:148532049:C:T	50	100	1	0.07298
4:148532394:A:T	50	98	1	0.4984
4:148532522:G:T	50	100	1	0.07262
4:148533103:T:A	50	100	1	0.0728
4:148533396:T:C	50	100	1	0.1667
4:148533696:C:A	50	100	1	0.01307
4:148533743:C:A	50	100	1	0.0728
4:148534469:G:A	50	100	0.92	0.01307
4:148534482:G:A	50	100	0.99	0.0728
4:148535113:C:A	50	100	0.98	0.04176
4:148535570:C:A	50	100	0.97	0.06028
4:148535948:G:A	50	100	1	0.07298
4:148538883:A:G	50	98	0.96	0.07916
4:148539185:G:A	50	98	1	0.4951
4:148540374:T:G	50	100	1	0.08606
4:148541950:C:T	50	98	1	0.4726
4:148542628:G:C	50	100	0.94	0.02342
4:148543376:A:G	50	100	1	0.03341
4:148543379:A:G	50	100	0.99	0.07226
4:148543798:G:A	50	100	0.99	0.1605
4:148544384:T:C	50	100	1	0.01253
4:148545045:C:T	50	100	1	0.4722
4:148545064:C:T	50	100	1	0.03649
4:148545129:C:G	50	100	1	0.03631
4:148545228:G:A	50	100	0.99	0.07226
4:148546419:G:A	49	100	1	0.4631
4:148547289:C:T	50	98	0.97	0.07662
4:148547643:C:A	50	100	1	0.05192
4:148548707:C:T	50	100	1	0.01235
4:148548749:G:A	50	100	0.98	0.08424
4:148550416:T:C	50	100	0.97	0.02451
4:148550878:T:C	50	100	1	0.4956
4:148551626:G:A	50	100	1	0.4969
4:148551931:G:A	50	100	0.97	0.02451
4:148552147:G:A	50	100	0.95	0.01071
4:148553115:A:G	49	100	0.99	0.0797
4:148553420:C:A	50	100	1	0.01253
4:148554596:T:G	50	100	1	0.06318
4:148555579:G:A	50	100	1	0.01289
4:148559097:A:G	50	100	1	0.01235
4:148559127:A:T	50	100	0.99	0.4969
4:148559916:A:G	50	100	1	0.01362
4:148560078:G:A	50	100	1	0.1638
4:148560419:G:C	49	100	1	0.4808
4:148561106:A:G	50	100	1	0.4969
4:148561330:A:C	50	100	1	0.4967
4:148561420:T:C	50	100	1	0.06318
4:148562408:C:T	50	100	1	0.06572
4:148562884:G:A	50	100	1	0.01235
4:148563258:A:G	50	100	0.85	0.01235
4:148563447:C:T	50	100	1	0.01235
4:148563527:T:C	50	100	1	0.496
4:148563796:T:G	50	100	0.96	0.03268
4:148564288:A:G	50	100	1	0.01271
4:148564636:C:T	50	100	1	0.4608
4:148565659:A:G	50	100	1	0.05065
4:148565772:C:A	50	100	0.97	0.02469
4:148565778:C:T	50	100	1	0.02741
4:148566084:T:C	50	100	1	0.063
4:148566408:A:G	50	100	0.95	0.01053
4:148566984:T:A	50	100	1	0.01271
4:148567047:G:C	50	100	1	0.01271
4:148567305:C:A	50	100	1	0.4753
4:148567508:T:C	50	100	1	0.05065
4:148567742:A:G	50	100	1	0.01235
4:148568030:C:T	50	100	1	0.01271
4:148570775:A:G	50	100	1	0.063
4:148571291:C:A	50	100	1	0.0216
4:148571369:C:T	50	100	1	0.4944
4:148571576:C:T	50	100	1	0.01489
4:148571599:G:A	50	100	1	0.4944
4:148571603:A:G	50	100	1	0.05065
4:148571893:C:T	50	100	1	0.06318
4:148572041:G:A	50	100	1	0.4784
4:148572115:G:A	50	100	1	0.01507
4:148572350:T:A	50	100	1	0.06318
4:148573221:T:C	50	100	1	0.01235
4:148573362:G:A	50	100	1	0.063
4:148573537:A:G	50	100	0.98	0.0915
4:148573749:A:T	50	100	1	0.01489
4:148574236:G:A	50	100	1	0.01271
4:148574404:T:C	50	100	1	0.01235
4:148574596:C:T	50	100	1	0.01089
4:148575041:T:C	50	100	1	0.02669
4:148575156:G:A	50	100	1	0.01271
4:148575160:T:C	50	100	1	0.02669
4:148575296:G:A	50	100	0.88	0.01561
4:148575590:T:C	50	100	1	0.02687
4:148575951:T:C	50	100	1	0.01271
4:148576077:C:A	50	100	1	0.4929
4:148576651:A:G	50	100	1	0.04049
4:148576887:A:C	50	100	1	0.04031
4:148576937:C:T	50	100	1	0.04012
4:148577800:G:C	50	100	1	0.01398
4:148577811:C:T	50	100	1	0.4922
4:148578208:T:A	50	100	1	0.02669
4:148578583:G:A	50	100	1	0.4927
4:148578675:A:C	50	100	1	0.02669
4:148578781:A:C	50	100	1	0.01107
4:148579069:G:T	50	100	1	0.04031
4:148579196:G:T	50	100	1	0.4521
4:148579254:C:T	50	100	1	0.4926
4:148579590:G:A	50	100	1	0.02578
4:148579889:C:T	50	98	1	0.4929
4:148579909:G:A	50	100	1	0.425
4:148580037:C:A	50	100	0.91	0.01416
4:148580389:A:G	50	100	1	0.4252
4:148580785:T:A	50	100	1	0.02669
4:148581049:A:G	50	100	1	0.0236
4:148581205:C:T	50	100	1	0.4929
4:148581219:G:A	50	100	1	0.4929
4:148581427:A:G	50	98	0.79	0.03794
4:148581742:A:G	50	100	1	0.4252
4:148581846:A:T	50	100	1	0.06572
4:148581872:T:C	50	100	1	0.4926
4:148581919:G:A	50	98	0.88	0.08479
4:148582093:C:T	50	100	1	0.4929
4:148582305:C:T	50	100	1	0.4926
4:148582308:T:C	50	100	1	0.04049
4:148582557:C:G	50	100	1	0.01271
4:148582792:T:C	50	100	1	0.04049
4:148582875:T:A	50	98	0.88	0.1456
4:148583011:G:C	50	100	1	0.02669
4:148583015:G:A	50	100	1	0.02179
4:148583053:G:C	50	100	0.99	0.06572
4:148583376:T:C	50	98	1	0.4926
4:148583537:A:G	50	98	1	0.04085
4:148583736:G:A	50	100	1	0.02669
4:148583849:A:C	50	100	1	0.01198
4:148584189:G:A	50	100	1	0.4248
4:148584273:A:G	50	100	1	0.04085
4:148584420:G:A	50	100	1	0.01271
4:148584436:A:T	50	100	0.96	0.01035
4:148584534:T:C	50	100	1	0.0345
4:148584683:A:G	50	100	0.98	0.08243
4:148584759:T:C	50	100	1	0.4248
4:148585300:C:T	50	100	0.99	0.03214
4:148585301:G:A	50	100	1	0.0236
4:148585462:A:G	50	100	1	0.01198
4:148585632:G:A	50	100	1	0.02669
4:148585643:A:C	50	100	1	0.04049
4:148585859:C:T	50	100	1	0.04031
4:148586320:T:C	50	100	1	0.0659
4:148586427:G:A	50	100	0.84	0.05737
4:148586433:A:G	50	100	1	0.04067
4:148586492:G:A	50	100	1	0.02669
4:148587045:T:G	50	100	1	0.4254
4:148587122:C:T	50	100	1	0.02669
4:148587495:T:G	50	100	1	0.06699
4:148587608:T:G	50	100	1	0.02669
4:148587977:A:G	50	100	1	0.02669
4:148588540:G:A	50	100	1	0.02669
4:148588567:C:G	50	100	1	0.04067
4:148589635:A:G	50	100	1	0.04031
4:148589859:A:G	50	100	1	0.4927
4:148589929:G:A	50	100	1	0.01271
4:148590314:T:A	50	100	1	0.4303
4:148590430:C:T	50	100	1	0.02651
4:148590516:A:G	50	100	1	0.04031
4:148590529:C:T	50	100	1	0.01198
4:148590553:C:T	50	100	1	0.01271
4:148590707:A:C	50	100	1	0.04031
4:148590764:A:G	50	100	1	0.04031
4:148591148:A:G	50	100	1	0.02651
4:148591277:A:G	50	100	1	0.0118
4:148591659:T:C	50	100	1	0.04031
4:148591706:C:A	50	100	0.96	0.04031
4:148592347:C:T	50	100	1	0.01271
4:148592477:T:A	50	100	1	0.02651
4:148592632:C:T	50	100	0.91	0.01725
4:148592890:C:T	50	98	0.8	0.03649
4:148593065:C:T	50	100	1	0.0118
4:148593066:T:C	50	100	1	0.4927
4:148593160:G:A	50	100	1	0.4252
4:148593211:A:C	50	100	1	0.01434
4:148593677:G:A	50	100	0.97	0.1038
4:148594016:G:A	50	100	1	0.04031
4:148594080:C:G	50	100	0.97	0.01707
4:148594178:G:C	50	100	0.99	0.4927
4:148594384:T:C	50	100	1	0.06681
4:148594718:G:C	50	100	1	0.0345
4:148594985:T:G	50	100	1	0.04031
4:148595095:G:A	50	100	1	0.06554
4:148595276:G:A	50	100	1	0.4924
4:148595513:T:A	50	100	1	0.4924
4:148595617:T:G	50	100	0.99	0.1981
4:148595822:T:C	50	100	1	0.4252
4:148595836:A:G	50	100	1	0.06772
4:148596065:T:C	50	100	1	0.4924
4:148596102:T:C	50	100	1	0.04031
4:148596334:C:A	50	100	1	0.4929
4:148596415:C:T	50	100	1	0.02651
4:148596580:G:A	50	100	1	0.02651
4:148596613:G:A	50	100	1	0.4788
4:148596772:T:C	50	100	1	0.02651
4:148597122:G:T	50	100	1	0.02651
4:148597137:C:T	50	100	1	0.04031
4:148597171:A:C	50	100	0.99	0.1231
4:148597465:G:T	50	100	1	0.01198
4:148597532:C:T	50	100	1	0.01961
4:148597639:C:T	50	98	1	0.01271
4:148597787:C:G	50	100	1	0.04049
4:148597910:G:A	50	100	1	0.4924
4:148597965:C:T	50	100	1	0.02651
4:148598078:A:T	50	100	1	0.4927
4:148598083:A:C	50	100	1	0.425
4:148598336:C:T	50	98	1	0.04049
4:148598581:T:C	50	100	1	0.0138
4:148598731:C:T	50	100	1	0.4252
4:148598802:G:A	50	100	0.99	0.0216
4:148599060:C:T	50	100	1	0.0118
4:148599199:C:G	50	100	1	0.04031
4:148599439:G:A	50	100	1	0.02651
4:148599672:C:T	50	100	1	0.04031
4:148599921:A:G	50	100	1	0.4788
4:148600116:G:T	50	100	1	0.4924
4:148600159:G:A	50	100	1	0.02651
4:148600209:C:T	50	100	1	0.01271
4:148600308:T:G	50	100	1	0.04031
4:148600342:T:C	50	100	1	0.02651
4:148600657:C:T	50	100	0.89	0.09513
4:148600877:T:C	50	100	1	0.01216
4:148600959:C:T	50	100	0.98	0.02651
4:148601092:G:T	50	100	1	0.08424
4:148601210:A:G	50	100	0.98	0.05864
4:148601277:A:G	50	100	1	0.4924
4:148601351:T:C	50	100	1	0.4927
4:148601392:G:C	50	100	1	0.04049
4:148601544:G:T	50	100	1	0.02651
4:148601569:A:T	50	100	1	0.02142
4:148601660:T:C	50	100	1	0.04031
4:148601667:G:A	50	100	1	0.02651
4:148601732:T:C	50	100	1	0.04031
4:148601916:G:T	50	100	1	0.01271
4:148602006:G:A	50	100	1	0.4924
4:148602036:T:G	50	100	1	0.04049
4:148602066:G:A	50	100	1	0.04049
4:148602569:C:G	50	100	1	0.02578
4:148602838:T:C	50	100	1	0.0138
4:148602929:G:A	50	100	1	0.4924
4:148603339:C:T	50	100	1	0.0138
4:148603962:A:G	50	100	1	0.04031
4:148604515:C:T	50	100	0.69	0.0187
4:148604519:C:T	50	100	1	0.4929
4:148604561:C:T	50	100	1	0.4254
4:148605349:A:G	50	100	1	0.04049
4:148605578:T:C	50	100	1	0.01271
4:148605605:T:A	50	100	1	0.02651
4:148605907:A:G	50	100	1	0.04031
4:148605908:G:T	50	100	1	0.04031
4:148606288:A:G	50	100	1	0.01107
4:148606414:G:A	50	100	1	0.02651
4:148606457:G:A	50	100	0.94	0.01997
4:148606519:C:T	50	100	1	0.4657
4:148606789:G:A	50	100	1	0.0138
4:148606906:T:A	50	100	1	0.4254
4:148607003:G:T	50	100	1	0.01289
4:148607030:C:T	50	100	1	0.02651
4:148607084:G:C	50	100	1	0.4924
4:148607359:C:G	50	100	1	0.04012
4:148607702:C:T	50	100	1	0.04012
4:148607706:T:C	50	100	1	0.4256
4:148607864:G:A	50	100	1	0.02651
4:148608022:G:T	50	100	1	0.01289
4:148608236:A:G	50	100	1	0.04012
4:148608448:G:T	50	100	1	0.01107
4:148608794:G:C	50	100	1	0.02378
4:148609067:A:G	50	100	1	0.1017
4:148609561:G:A	50	100	1	0.01271
4:148609741:C:T	50	100	1	0.4927
4:148609789:A:G	50	100	1	0.02669
4:148609861:G:A	50	100	1	0.04012
4:148610692:C:T	50	100	1	0.01271
4:148610804:A:T	48	100	1	0.01271
4:148610811:A:T	50	100	0.9	0.01035
4:148610918:G:A	50	100	1	0.01271
4:148611538:T:C	50	100	1	0.02669
4:148611929:G:A	50	100	1	0.4254
4:148612102:A:G	50	100	1	0.02651
4:148612476:C:T	50	100	1	0.01289
4:148612736:T:C	50	100	1	0.01271
4:148612813:T:C	50	100	1	0.4929
4:148613385:G:T	50	100	1	0.02669
4:148613877:G:T	50	100	1	0.02687
4:148614079:G:A	50	100	1	0.02669
4:148614132:C:G	50	100	1	0.01271
4:148614837:T:C	50	100	1	0.4918
4:148614923:C:T	50	100	1	0.0138
4:148615056:T:C	50	100	1	0.4926
4:148615067:C:T	50	100	1	0.04012
4:148615277:C:A	50	100	1	0.01398
4:148615640:T:C	50	100	1	0.0118
4:148616263:A:G	50	98	0.88	0.1806
4:148616648:C:T	50	100	1	0.02651
4:148616779:C:T	50	100	1	0.01198
4:148617287:C:T	50	100	1	0.0138
4:148617993:T:G	50	100	1	0.04012
4:148618524:T:A	50	100	1	0.02651
4:148619109:T:G	50	100	1	0.01271
4:148619628:G:A	50	100	1	0.01271
4:148621535:T:G	50	100	1	0.0118
4:148622403:A:G	50	100	1	0.01216
4:148622763:A:G	50	100	1	0.02669
4:148623337:A:T	50	100	1	0.02669
4:148623972:A:G	50	100	1	0.01271
4:148624006:C:G	50	100	1	0.01235
4:148624200:C:T	50	100	0.97	0.01525
4:148624237:T:C	50	100	1	0.0118
4:148624332:G:A	50	100	0.99	0.2516
4:148624441:C:T	50	100	0.92	0.0463
4:148624772:A:G	50	100	0.96	0.02469
4:148624849:T:C	50	100	1	0.02669
4:148626142:T:C	50	100	1	0.02215
4:148626442:T:C	50	100	1	0.4926
4:148626524:G:A	50	100	1	0.02669
4:148628121:C:T	50	100	1	0.01271
4:148629456:A:T	50	100	0.92	0.01162
4:148629575:G:A	50	100	1	0.01089
4:148630552:T:C	50	100	1	0.4933
4:148631244:A:T	50	100	0.92	0.01271
4:148631817:T:C	50	100	0.97	0.01561
4:148632345:T:C	50	98	1	0.4593
4:148633499:G:A	50	100	0.99	0.4633
4:148633739:A:C	50	100	1	0.457
4:148634637:G:T	50	100	0.99	0.1596
4:148634817:C:T	50	100	0.95	0.05683
4:148634967:C:G	50	100	1	0.4619
4:148635600:G:A	50	100	1	0.01398
4:148636931:A:G	50	100	1	0.4098
4:148636979:T:C	50	98	0.76	0.03123
4:148637098:C:T	50	100	1	0.4902
4:148637406:A:G	50	100	1	0.4559
4:148637530:C:T	50	100	1	0.01416
4:148638788:A:T	50	100	1	0.4902
4:148639155:A:G	50	100	1	0.4205
4:148639652:A:G	50	100	1	0.4969
4:148639768:G:A	50	100	0.9	0.05628
4:148640176:T:G	50	100	1	0.01688
4:148640331:G:A	50	100	0.98	0.4746
4:148640849:T:C	50	100	1	0.01198
4:148641125:T:C	50	100	0.98	0.1701
4:148641149:T:C	50	100	1	0.01198
4:148641217:T:C	50	100	0.98	0.02269
4:148641298:C:T	50	100	1	0.01235
4:148641486:G:A	50	100	0.97	0.07171
4:148641547:G:A	50	100	0.96	0.09441
4:148641814:A:C	50	98	0.98	0.01325
4:148642781:A:T	50	100	1	0.2415
4:148642787:C:T	50	100	0.99	0.03395
4:148643205:T:A	50	100	1	0.01126
4:148643209:C:T	50	100	0.99	0.02469
4:148643228:T:A	50	100	0.99	0.01489
4:148643237:C:T	50	100	0.99	0.01489
4:148643259:A:G	50	100	1	0.2416
4:148644130:A:G	50	100	0.99	0.1378
4:148644248:C:G	50	100	1	0.2222
4:148644301:C:T	50	100	0.99	0.02342
4:148644513:T:G	45	95.6	0.87	0.06536
4:148644521:T:G	43	100	0.98	0.1069
4:148644529:T:G	49	100	1	0.01489
4:148644556:A:G	50	100	1	0.2402
4:148644684:A:G	50	100	0.99	0.06736
4:148645999:C:T	50	100	1	0.1781
4:148646069:T:C	50	100	0.98	0.06917
4:148646938:A:G	50	100	1	0.02124
4:148647418:A:G	50	100	1	0.1282
4:148647508:A:T	50	100	0.69	0.01053
4:148647697:A:G	50	100	1	0.2747
4:148647729:C:T	50	100	0.98	0.0846
4:148647985:A:C	50	100	0.83	0.01543
4:148648917:A:G	50	100	1	0.2747
4:148648994:T:C	50	100	1	0.4927
4:148649256:C:T	50	100	1	0.2384
4:148649528:T:C	50	100	1	0.2687
4:148649612:A:G	50	100	1	0.2386
4:148650273:A:G	50	100	1	0.07879
4:148651041:T:G	50	100	0.99	0.1587
4:148651235:C:T	50	100	0.99	0.0768
4:148651564:C:T	50	100	0.99	0.06935
4:148651701:T:C	50	100	1	0.01489
4:148651753:G:T	50	100	0.99	0.404
4:148652017:G:A	50	100	1	0.08805
4:148652073:A:G	50	100	0.99	0.165
4:148652372:G:A	50	100	1	0.04829
4:148652476:C:T	50	100	1	0.1649
4:148652568:T:C	50	100	1	0.1649
4:148652836:T:C	50	100	1	0.1057
4:148653203:G:T	50	100	1	0.08061
4:148653365:A:C	50	100	1	0.07879
4:148653515:T:C	50	100	1	0.1055
4:148653597:T:A	50	100	0.92	0.05846
4:148653636:T:C	50	100	1	0.4009
4:148653909:A:G	50	100	1	0.06917
4:148653946:G:C	50	100	1	0.04829
4:148654597:C:A	50	100	1	0.0207
4:148654795:A:C	50	100	1	0.1055
4:148654846:T:A	50	100	1	0.1055
4:148655013:G:A	50	100	1	0.09187
4:148655124:G:A	50	100	1	0.0472
4:148655275:T:G	50	100	1	0.1652
4:148655289:T:C	50	100	0.99	0.1541
4:148655611:G:A	50	100	1	0.02487
4:148655750:C:T	50	100	0.98	0.4466
4:148655849:T:C	50	100	1	0.1652
4:148655934:G:A	50	100	1	0.07317
4:148656030:A:G	50	100	1	0.2711
4:148656154:T:C	50	100	1	0.01489
4:148656353:C:G	50	100	1	0.02469
4:148656838:G:A	50	100	1	0.0216
4:148657928:A:G	50	100	0.99	0.217
4:148658305:C:A	50	100	0.98	0.08515
4:148659145:A:C	50	100	1	0.1427
4:148659328:T:C	50	100	1	0.1427
4:148659414:T:C	50	100	1	0.1423
4:148659532:A:C	50	100	1	0.07898
4:148659555:G:A	50	100	1	0.1423
4:148660468:T:C	50	100	1	0.02052
4:148660691:T:C	50	100	1	0.1423
4:148660961:C:T	50	100	1	0.06336
4:148661380:T:C	50	100	0.95	0.02306
4:148661478:A:G	50	100	1	0.04847
4:148661522:T:A	50	100	0.99	0.1821
4:148661693:T:C	50	100	1	0.07117
4:148662060:A:G	50	100	1	0.0207
4:148662564:A:G	50	100	0.99	0.1859
4:148662695:G:C	50	100	1	0.01652
4:148662707:T:G	50	100	0.98	0.1037
4:148663284:T:C	50	100	1	0.02052
4:148663402:G:A	50	100	0.98	0.09695
4:148663564:A:G	50	100	0.98	0.1033
4:148663908:G:A	50	100	0.87	0.01489
4:148663930:T:A	50	100	1	0.1278
4:148663943:C:T	50	100	0.99	0.197
4:148664216:T:G	50	100	0.99	0.1692
4:148664424:G:A	50	100	0.93	0.03468
4:148664462:G:A	50	100	1	0.01507
4:148664514:C:T	50	100	1	0.04866
4:148664515:A:C	50	100	1	0.06917
4:148666404:A:G	50	100	1	0.01961
4:148666449:T:C	50	100	0.99	0.4325
4:148666643:A:G	50	100	1	0.04521
4:148666753:G:A	50	100	0.99	0.4225
4:148666935:C:A	50	100	0.93	0.04902
4:148667145:C:T	50	100	1	0.04521
4:148667385:G:T	50	100	0.99	0.1979
4:148667644:G:A	50	100	1	0.01816
4:148668263:C:T	50	100	0.99	0.1979
4:148668309:G:A	50	100	0.95	0.01289
4:148668895:C:T	50	100	1	0.04521
4:148669212:T:C	50	100	1	0.01053
4:148669323:T:C	50	100	0.99	0.2431
4:148669326:A:G	50	100	0.98	0.2431
4:148669429:G:A	50	98	0.98	0.3005
4:148669578:C:T	50	100	0.97	0.0207
4:148669602:G:A	50	100	0.98	0.09713
4:148669781:T:C	50	100	0.99	0.2433
4:148670644:C:G	50	98	0.98	0.2427
4:148670645:T:C	50	100	0.94	0.01652
4:148672016:C:T	50	100	0.98	0.2433
4:148672219:A:G	50	98	0.99	0.1698
4:148672249:C:G	50	98	0.99	0.1698
4:148672262:A:C	50	98	0.99	0.1661
4:148672396:C:T	50	100	0.94	0.0581
4:148672430:G:A	50	100	0.98	0.01107
4:148672460:A:C	50	98	0.99	0.1656
4:148672626:A:T	50	98	0.98	0.1088
4:148672645:C:T	50	100	0.95	0.03195
4:148672729:A:G	50	100	0.82	0.01707
4:148673270:G:T	50	100	0.99	0.1865
4:148673337:G:A	50	100	1	0.4325
4:148673350:A:G	50	100	1	0.05882
4:148673561:G:A	50	100	1	0.01198
4:148673688:C:T	50	100	0.84	0.02215
4:148674145:A:C	50	100	0.99	0.437
4:148674160:G:A	50	100	1	0.4323
4:148674222:A:C	50	100	1	0.07789
4:148674256:T:C	50	100	1	0.05901
4:148674403:T:C	50	100	1	0.2569
4:148674491:C:T	50	100	1	0.07789
4:148675120:T:C	50	100	1	0.05937
4:148675459:C:G	50	100	1	0.05483
4:148675514:G:A	50	100	1	0.0118
4:148675594:C:T	50	100	1	0.05483
4:148675617:G:A	50	100	1	0.1075
4:148675941:T:C	50	100	1	0.1741
4:148676286:C:A	50	100	1	0.1859
4:148676417:A:G	50	100	1	0.05483
4:148676529:C:G	50	100	1	0.4237
4:148676648:T:C	50	100	1	0.05919
4:148676748:C:T	50	100	1	0.1075
4:148676900:C:G	50	100	1	0.05919
4:148677252:C:T	50	100	1	0.1075
4:148677421:T:C	50	100	1	0.2593
4:148677483:T:G	50	100	1	0.4236
4:148677630:A:C	50	100	1	0.05211
4:148677777:A:G	50	100	0.9	0.01707
4:148677833:G:C	50	100	1	0.2598
4:148678013:C:T	50	100	1	0.01089
4:148678039:C:T	50	100	1	0.1077
4:148678452:T:C	50	100	1	0.0158
4:148678460:G:C	50	100	1	0.0158
4:148678964:G:A	50	100	1	0.08025
4:148679029:A:C	50	100	1	0.228
4:148679407:T:C	50	100	1	0.01561
4:148680199:T:C	50	100	1	0.1736
4:148680396:A:G	50	100	1	0.1189
4:148681444:A:G	50	100	1	0.03431
4:148681518:G:A	50	100	1	0.01543
4:148681688:G:A	50	100	1	0.01507
4:148682465:T:C	50	100	1	0.01126
4:148683112:C:T	50	100	1	0.112
4:148683225:A:T	50	92	0.98	0.3854
4:148683373:C:T	50	98	1	0.1767
4:148683380:A:C	50	98	1	0.4234
4:148684417:A:G	50	100	1	0.1276
4:148684501:A:G	50	100	0.99	0.3693
4:148684593:G:A	50	98	0.98	0.01307
4:148684781:A:C	50	100	1	0.1302
4:148684948:A:G	50	100	1	0.2593
4:148685121:C:T	50	100	0.99	0.07317
4:148685321:A:C	50	100	1	0.01198
4:148685587:A:T	50	100	0.99	0.388
4:148686202:A:G	50	100	0.92	0.02378
4:148686621:G:C	50	100	1	0.10780000000000001
4:148686876:C:A	50	100	1	0.1133
4:148686978:A:G	50	100	0.97	0.1836
4:148687115:G:T	50	100	0.98	0.1654
4:148687163:A:G	50	98	0.99	0.3664
4:148687202:A:G	50	100	1	0.01325
4:148687260:G:A	50	100	1	0.0138
4:148687691:T:C	50	100	1	0.1235
4:148687832:A:T	50	100	0.99	0.1885
4:148687903:G:A	50	100	1	0.01543
4:148688050:T:G	50	100	0.99	0.4662
4:148688066:G:A	50	100	0.99	0.1961
4:148688275:A:C	50	100	0.98	0.0561
4:148688278:A:G	50	100	1	0.3253
4:148688397:A:G	50	100	1	0.3413
4:148688908:A:G	50	98	0.99	0.3658
4:148688933:G:A	50	100	1	0.01325
4:148689125:C:T	50	100	1	0.1885
4:148689331:A:G	50	100	1	0.02505
4:148689382:C:A	50	100	0.99	0.02342
4:148690082:G:A	50	98	1	0.4232
4:148690954:C:T	50	98	0.98	0.1118
4:148690959:C:T	50	100	1	0.02505
4:148690990:G:A	50	100	1	0.1944
4:148691000:A:G	50	100	1	0.3486
4:148692176:T:G	50	100	0.96	0.05919
4:148692287:G:T	50	100	1	0.01198
4:148692291:A:G	49	100	1	0.4615
4:148692660:A:T	50	100	1	0.01035
4:148692769:T:C	50	100	0.96	0.06209
4:148692808:A:G	50	100	0.96	0.05374
4:148692872:T:C	50	100	1	0.482
4:148692987:A:G	50	100	1	0.3519
4:148693191:T:G	50	100	1	0.01325
4:148693232:G:T	50	100	1	0.01325
4:148693382:T:C	50	100	1	0.4708
4:148693475:A:G	50	100	1	0.3519
4:148693572:T:C	50	100	1	0.01126
4:148694504:C:T	50	98	0.97	0.06082
4:148694801:G:A	50	100	1	0.01489
4:148695010:A:G	50	100	1	0.03214
4:148695225:C:T	50	100	1	0.3288
4:148695410:C:T	50	100	1	0.01489
4:148695841:C:T	50	100	1	0.4713
4:148696529:C:T	50	100	1	0.1155
4:148696846:G:A	50	100	1	0.1875
4:148697012:C:T	50	100	1	0.03286
4:148697083:T:G	50	100	1	0.01471
4:148697123:C:T	50	100	1	0.03286
4:148697286:G:A	50	100	1	0.01325
4:148697365:G:C	50	100	1	0.3402
4:148697428:G:T	50	100	1	0.3402
4:148697617:A:T	50	100	1	0.05755
4:148698086:A:G	50	98	0.99	0.3059
4:148698223:A:G	50	100	0.99	0.1855
4:148698261:C:G	50	100	0.99	0.1736
4:148698335:A:T	50	100	0.96	0.01852
4:148698413:T:C	50	96	0.95	0.1788
4:148698419:G:A	50	100	0.96	0.05755
4:148698450:A:G	50	94	0.98	0.3471
4:148698518:A:G	50	96	0.98	0.256
4:148698966:G:A	50	98	1	0.1255
4:148699316:C:T	50	100	1	0.01743
4:148699475:A:G	50	100	0.99	0.1164
4:148699772:C:T	50	100	1	0.02142
4:148699895:T:C	50	100	0.99	0.1819
4:148699997:T:G	50	100	0.98	0.06536
4:148700012:C:A	50	100	1	0.01253
4:148700168:G:A	50	100	1	0.1086
4:148700201:A:G	50	100	1	0.04049
4:148700365:T:C	50	100	1	0.04049
4:148700381:G:T	50	100	1	0.04049
4:148700518:T:A	50	100	0.99	0.03486
4:148700983:A:G	50	100	1	0.04049
4:148701838:G:A	50	100	1	0.2894
4:148702117:T:A	50	100	1	0.04049
4:148702311:A:C	50	100	1	0.04049
4:148702331:G:A	50	100	1	0.0276
4:148702419:C:G	50	100	1	0.2894
4:148702603:C:T	50	98	0.96	0.07898
4:148702909:T:C	50	100	0.99	0.2215
4:148703193:A:G	50	100	1	0.04049
4:148703216:G:T	50	100	1	0.04049
4:148703290:C:T	50	100	1	0.04049
4:148703553:C:T	50	100	1	0.2026
4:148703592:C:T	49	100	1	0.2491
4:148703759:A:G	50	100	0.99	0.4857
4:148703825:T:C	50	100	1	0.0276
4:148703908:A:G	50	100	0.99	0.06881
4:148704332:G:A	50	100	1	0.2898
4:148704452:G:T	50	100	0.98	0.1676
4:148704605:C:A	50	100	1	0.2896
4:148704996:T:C	50	100	1	0.04049
4:148705716:G:A	50	98	1	0.02778
4:148705905:G:A	50	100	1	0.04049
4:148706283:A:G	50	100	1	0.04049
4:148707221:T:A	50	100	1	0.04049
4:148707262:G:A	50	98	0.99	0.1024
4:148707286:T:A	50	98	0.99	0.2237
4:148707948:G:A	50	100	1	0.04067
4:148708575:A:T	50	100	1	0.02869
4:148709173:G:A	50	100	0.99	0.04212
4:148709241:A:C	50	100	0.94	0.02215
4:148709391:T:A	50	100	1	0.2375
4:148709432:C:T	50	100	0.99	0.07026
4:148709679:C:G	50	100	1	0.01089
4:148709680:T:G	50	100	1	0.07117
4:148709701:T:C	50	100	1	0.02814
4:148709832:G:A	50	100	1	0.2803
4:148710211:T:A	50	98	1	0.4944
4:148710379:A:G	50	98	0.76	0.0158
4:148710641:G:T	50	100	1	0.09877
4:148710859:G:A	50	100	1	0.191
4:148710947:A:G	50	76	0.99	0.272
4:148711490:C:T	50	100	1	0.02524
4:148711492:T:C	50	100	0.99	0.2159
4:148711544:C:G	50	100	0.96	0.04357
4:148711574:A:G	50	100	1	0.07171
4:148712162:A:G	50	100	0.99	0.3066
4:148712269:C:T	50	100	1	0.2086
4:148712304:G:A	50	100	0.99	0.09259
4:148712316:C:T	50	100	1	0.1912
4:148712392:A:G	50	98	1	0.2807
4:148712561:T:G	50	100	1	0.2086
4:148712886:A:G	50	100	1	0.2809
4:148713420:T:C	50	100	1	0.2809
4:148713799:A:G	50	98	1	0.494
4:148713814:C:T	50	98	0.85	0.01216
4:148713830:A:G	50	100	1	0.04339
4:148713873:C:T	50	100	1	0.1912
4:148714221:T:C	50	100	1	0.01489
4:148715063:A:G	50	100	1	0.02505
4:148715112:G:A	50	100	1	0.2809
4:148715214:G:A	50	100	0.99	0.1797
4:148715236:T:C	50	100	1	0.2809
4:148715690:T:C	50	100	1	0.05646
4:148716419:A:G	50	100	1	0.4947
4:148717184:G:C	50	100	1	0.2375
4:148718217:T:G	49	100	1	0.04339
4:148718226:C:T	49	100	1	0.281
4:148718370:A:T	50	100	1	0.281
4:148718484:G:A	50	100	1	0.04339
4:148718637:A:G	50	100	1	0.04339
4:148718713:G:A	50	100	1	0.1914
4:148719023:A:G	50	100	1	0.04339
4:148719098:T:G	50	100	1	0.0276
4:148719370:T:C	50	100	1	0.04394
4:148720211:C:T	50	100	1	0.01507
4:148720252:A:G	50	100	1	0.04339
4:148720310:C:G	50	100	1	0.1645
4:148720672:C:A	50	100	1	0.1638
4:148720838:A:G	50	100	1	0.04394
4:148720972:C:T	50	100	1	0.1
4:148721240:T:C	50	100	1	0.22
4:148721991:A:G	50	100	1	0.2718
4:148722297:A:G	50	100	1	0.04339
4:148722925:C:T	50	100	1	0.04357
4:148723246:A:C	50	98	1	0.1819
4:148723264:G:A	50	100	1	0.2309
4:148723425:C:T	50	100	0.99	0.02887
4:148723519:A:G	50	100	1	0.1146
4:148723644:G:C	50	100	0.98	0.01979
4:148724015:C:A	50	100	1	0.2229
4:148724278:A:G	50	100	0.94	0.0305
4:148724515:T:C	50	100	1	0.4942
4:148725265:T:C	50	100	0.91	0.03359
4:148725386:T:C	50	100	1	0.2148
4:148726350:T:G	50	100	1	0.04357
4:148726414:C:T	50	100	1	0.09985
4:148726417:A:G	50	100	0.91	0.03322
4:148726504:G:C	50	100	1	0.02887
4:148726586:G:A	50	98	0.99	0.2921
4:148726604:T:C	50	100	0.99	0.04339
4:148726682:G:T	50	100	1	0.163
4:148726883:G:A	50	100	1	0.4686
4:148727161:C:A	50	100	1	0.1817
4:148727237:C:T	50	100	1	0.2229
4:148727323:G:A	50	100	1	0.2743
4:148727716:C:T	50	100	1	0.1636
4:148727785:A:C	50	100	1	0.2743
4:148727852:A:C	50	100	1	0.1634
4:148728002:T:G	50	100	1	0.2743
4:148728416:A:G	50	100	1	0.02342
4:148728604:T:C	50	100	1	0.284
4:148728786:T:C	50	100	1	0.04339
4:148728881:G:A	50	100	1	0.2324
4:148729463:C:T	50	100	1	0.2324
4:148729853:T:C	50	100	1	0.04339
4:148729911:A:G	50	100	1	0.284
4:148730394:A:G	50	100	1	0.02106
4:148730450:G:A	50	100	1	0.2415
4:148730501:C:G	50	100	1	0.4969
4:148730775:G:A	50	100	1	0.04339
4:148730935:G:A	50	100	1	0.04339
4:148731326:A:C	50	100	1	0.2999
4:148731430:C:T	50	100	1	0.2565
4:148731458:C:G	50	100	1	0.2151
4:148731929:A:C	50	100	1	0.1801
4:148731947:C:A	50	100	1	0.2324
4:148731957:A:G	50	100	1	0.2999
4:148732008:C:G	50	100	1	0.09985
4:148732014:G:A	50	100	0.98	0.01725
4:148732374:A:G	50	100	1	0.01779
4:148732508:T:C	50	100	1	0.2999
4:148732524:T:C	50	100	1	0.3001
4:148732727:A:G	45	95.6	0.99	0.2564
4:148732986:T:C	50	100	1	0.04339
4:148733425:A:G	50	98	1	0.2026
4:148733904:G:A	50	100	1	0.03286
4:148734136:T:C	50	100	0.99	0.02342
4:148734597:T:A	50	100	0.95	0.05102
4:148734629:C:A	50	100	1	0.2999
4:148734794:A:G	50	100	1	0.04339
4:148735169:A:T	50	100	1	0.04339
4:148735188:G:T	50	100	1	0.04339
4:148735342:G:A	50	100	1	0.2999
4:148735507:A:G	50	100	1	0.2565
4:148735769:G:A	50	100	1	0.01489
4:148735867:C:T	50	100	1	0.01071
4:148736249:C:T	50	100	1	0.04339
4:148736434:G:A	50	100	0.99	0.01816
4:148736490:A:G	50	100	1	0.2565
4:148737199:C:T	50	98	0.87	0.02542
4:148737324:G:A	50	100	1	0.2988
4:148737507:A:C	50	100	1	0.04339
4:148737523:G:C	50	100	1	0.2999
4:148737753:A:G	50	100	1	0.01489
4:148737953:C:T	50	100	1	0.04339
4:148738721:T:G	50	100	0.99	0.2242
4:148738827:C:T	50	100	1	0.04339
4:148738900:C:T	50	100	1	0.01761
4:148738993:A:G	50	100	0.99	0.2244
4:148739457:C:T	50	100	1	0.1799
4:148739571:G:A	50	100	1	0.09985
4:148739599:G:C	50	100	1	0.04339
4:148739759:T:C	50	100	1	0.28
4:148739872:A:T	50	100	1	0.3235
4:148739959:C:T	50	100	0.99	0.1084
4:148740315:G:A	50	100	0.97	0.06427
4:148740981:G:A	50	100	1	0.05683
4:148741052:T:G	50	100	1	0.28
4:148741183:C:T	50	100	1	0.28
4:148741428:C:G	50	100	0.99	0.2246
4:148741600:C:A	50	98	1	0.2829
4:148741705:G:T	50	100	1	0.28
4:148742138:A:T	49	100	1	0.2801
4:148742333:A:G	50	100	1	0.3237
4:148742679:A:G	50	100	1	0.2801
4:148742783:A:G	50	100	1	0.01017
4:148742963:T:C	50	98	1	0.2028
4:148743170:A:G	50	100	1	0.28
4:148743184:C:T	50	100	1	0.0443
4:148743340:A:G	50	100	1	0.01725
4:148743728:G:T	50	100	1	0.04339
4:148743746:C:T	50	100	1	0.2153
4:148744450:T:C	50	100	1	0.2244
4:148744514:C:G	50	100	1	0.471
4:148744551:T:C	50	100	1	0.2231
4:148744675:A:C	50	98	1	0.28
4:148745187:A:G	50	100	1	0.3237
4:148745191:A:G	50	100	0.99	0.2801
4:148745288:C:T	50	98	1	0.2829
4:148745309:C:A	50	100	0.97	0.0463
4:148745680:T:G	50	100	1	0.04339
4:148745758:A:G	50	100	1	0.01707
4:148746316:C:A	50	100	1	0.28
4:148746686:A:G	50	100	0.96	0.01707
4:148746728:A:G	50	100	1	0.04339
4:148747203:C:T	50	100	1	0.04339
4:148747531:C:T	50	100	1	0.04339
4:148747677:G:C	50	100	0.96	0.04375
4:148747894:G:A	50	100	1	0.1816
4:148748215:G:T	50	100	1	0.1155
4:148748354:T:C	50	100	1	0.2796
4:148748456:A:G	50	100	0.96	0.04375
4:148748610:A:G	50	98	1	0.2829
4:148749297:A:C	50	100	1	0.04339
4:148749312:A:G	50	100	0.96	0.04394
4:148749369:C:A	50	100	1	0.04339
4:148749415:C:T	50	100	1	0.3235
4:148749767:T:C	50	100	0.99	0.05465
4:148749946:T:C	50	100	0.92	0.01307
4:148750330:C:T	49	100	0.97	0.04139
4:148750356:G:C	50	100	1	0.28
4:148750392:C:T	50	100	0.99	0.1178
4:148751088:C:T	49	83.7	0.99	0.28
4:148751121:G:A	50	98	0.98	0.04394
4:148751124:C:T	50	98	1	0.2244
4:148751179:C:G	50	98	1	0.2798
4:148753017:A:G	50	100	1	0.04339
4:148753595:T:G	50	100	1	0.478
4:148754277:A:G	50	100	0.99	0.04121
4:148754572:A:T	50	100	1	0.01707
4:148754593:A:T	50	100	1	0.1799
4:148754791:G:A	50	100	1	0.3235
4:148755006:A:C	50	100	0.99	0.06336
4:148755167:T:C	39	94.9	0.83	0.02251
4:148755187:T:C	37	97.3	0.83	0.03577
4:148755337:C:T	46	100	0.96	0.03994
4:148755393:C:T	50	100	1	0.04339
4:148755422:C:A	49	100	1	0.283
4:148755988:C:A	50	100	1	0.01198
4:148756028:A:T	50	100	1	0.01707
4:148756170:C:A	50	100	1	0.04339
4:148756248:C:T	50	100	0.97	0.04375
4:148756329:G:A	50	100	0.98	0.01616
4:148756532:G:A	50	100	1	0.1774
4:148756741:G:T	50	100	1	0.01707
4:148756947:C:G	50	100	0.99	0.01126
4:148757227:G:T	50	100	1	0.2021
4:148757802:G:A	50	100	1	0.04339
4:148757871:C:T	50	100	1	0.05701
4:148757925:G:A	50	100	1	0.04394
4:148758088:G:A	50	100	0.99	0.1247
4:148758555:C:T	50	100	0.99	0.1247
4:148758585:C:T	50	100	1	0.2106
4:148758614:T:C	50	100	1	0.2001
4:148758897:C:T	50	100	0.99	0.2244
4:148758929:A:G	50	100	0.99	0.1253
4:148759058:G:A	50	100	1	0.04158
4:148759432:A:C	50	100	1	0.03922
4:148759662:A:T	50	100	1	0.03922
4:148759941:G:A	50	100	1	0.2925
4:148760262:C:T	50	100	0.99	0.1195
4:148760530:T:G	50	100	0.98	0.1298
4:148760535:A:G	50	100	0.98	0.1298
4:148760676:C:T	50	100	1	0.05574
4:148760902:C:T	50	100	0.99	0.2215
4:148761130:G:C	50	100	0.98	0.03686
4:148761176:A:C	50	100	0.98	0.03686
4:148761196:C:T	50	100	1	0.1748
4:148761626:T:C	50	100	0.98	0.03686
4:148761627:G:T	50	100	1	0.1747
4:148762147:T:G	50	100	1	0.0236
4:148762290:A:G	50	100	0.98	0.03686
4:148762565:T:C	50	100	1	0.09949
4:148762685:C:T	50	100	1	0.03649
4:148762987:C:T	50	98	0.82	0.01126
4:148763511:T:C	50	100	1	0.01743
4:148763567:G:A	50	100	0.99	0.03649
4:148763607:T:C	50	100	1	0.3159
4:148763725:C:T	50	100	1	0.03649
4:148763871:G:C	50	100	1	0.04139
4:148763920:G:A	50	100	1	0.01471
4:148764187:C:T	50	100	1	0.4036
4:148764212:G:A	50	100	1	0.09949
4:148764625:C:T	50	100	1	0.03649
4:148764880:C:T	50	100	1	0.03649
4:148764993:T:C	50	100	1	0.03667
4:148765031:C:T	50	100	1	0.3043
4:148765035:C:T	50	98	0.99	0.02106
4:148765140:C:T	50	100	1	0.03667
4:148765220:T:A	50	100	0.95	0.02088
4:148765314:G:C	50	100	1	0.03649
4:148765628:C:T	50	100	1	0.03649
4:148765733:T:C	50	98	1	0.01543
4:148765735:A:C	50	100	1	0.08479
4:148765819:C:G	50	94	1	0.03649
4:148765870:T:C	50	100	1	0.04139
4:148766051:T:C	50	96	0.88	0.03413
4:148766161:G:A	50	100	1	0.0846
4:148766227:C:T	50	100	1	0.1075
4:148766228:G:A	50	100	1	0.03649
4:148766382:T:C	49	75.5	1	0.4597
4:148766386:G:C	49	98	1	0.04139
4:148766429:G:T	49	98	1	0.03649
4:148766610:T:G	50	100	1	0.03649
4:148766635:C:A	50	100	1	0.1748
4:148766636:C:T	50	100	1	0.1748
4:148766680:G:T	48	97.9	1	0.4602
4:148766998:G:C	50	98	1	0.07789
4:148767067:T:C	50	94	1	0.2983
4:148767081:C:G	50	98	0.98	0.03631
4:148767316:C:T	50	96	0.96	0.03558
4:148767440:A:G	49	98	0.94	0.03522
4:148767535:C:G	49	93.9	0.96	0.03595
4:148767536:A:G	49	87.8	1	0.4691
4:148768025:T:G	50	100	1	0.03649
4:148768128:T:A	50	100	1	0.216
4:148768262:C:G	50	100	0.97	0.03504
4:148768299:A:G	50	100	1	0.2229
4:148768349:T:C	50	100	1	0.04139
4:148768491:C:G	50	100	1	0.03649
4:148768571:T:A	49	98	1	0.10780000000000001
4:148768831:A:G	50	100	1	0.4691
4:148769149:C:G	50	100	1	0.3032
4:148769158:A:G	50	100	1	0.03649
4:148769209:T:C	50	100	1	0.03649
4:148769250:G:A	50	100	1	0.216
4:148769383:G:C	50	100	1	0.03649
4:148769512:A:G	50	100	1	0.1075
4:148770012:G:A	50	100	1	0.03649
4:148770065:A:G	50	100	1	0.03649
4:148770188:C:A	50	100	1	0.4114
4:148770277:G:A	50	100	1	0.2921
4:148770446:T:C	50	100	1	0.03649
4:148770620:T:C	50	100	1	0.03649
4:148770714:C:G	50	100	1	0.1004
4:148770805:C:T	50	100	1	0.1747
4:148770807:C:T	50	100	0.98	0.08206
4:148771284:C:T	50	100	1	0.01743
4:148771345:C:T	50	100	1	0.216
4:148771701:A:G	50	100	1	0.2921
4:148772868:C:G	50	100	1	0.01071
4:148773795:G:A	50	100	0.99	0.3036
4:148773926:G:A	50	100	1	0.03649
4:148774093:A:G	50	100	1	0.01071
4:148774909:G:T	50	100	1	0.4236
4:148774924:A:G	50	100	0.98	0.09223
4:148775480:T:C	50	100	1	0.4132
4:148775934:A:C	50	100	1	0.1068
4:148775964:G:A	50	100	1	0.4239
4:148776077:C:T	50	100	1	0.01089
4:148776209:A:G	50	100	1	0.2919
4:148776253:A:T	50	100	1	0.2291
4:148776545:G:A	50	100	0.99	0.01126
4:148776687:C:T	50	98	1	0.1038
4:148777682:G:A	50	100	0.9	0.01362
4:148778394:T:C	50	100	1	0.3244
4:148778474:C:T	50	100	1	0.3243
4:148778764:T:C	50	100	0.93	0.01834
4:148778931:C:T	50	100	1	0.01071
4:148779141:T:C	50	100	1	0.1071
4:148779303:G:C	50	100	1	0.1071
4:148779312:G:A	50	100	1	0.3295
4:148779522:A:G	50	100	1	0.3295
4:148779674:G:C	50	100	0.98	0.1071
4:148780086:G:A	50	100	0.98	0.03377
4:148780515:C:T	50	100	1	0.3297
4:148780671:T:C	50	100	0.98	0.1088
4:148780683:C:T	50	100	1	0.01816
4:148781466:A:G	50	100	1	0.3299
4:148781816:T:A	50	100	0.99	0.1058
4:148781990:G:A	50	100	1	0.1973
4:148782280:T:A	50	100	0.99	0.2424
4:148782360:A:G	50	98	0.92	0.02596
4:148782699:G:A	50	100	0.99	0.2422
4:148782883:C:G	50	100	1	0.218
4:148783086:G:A	50	100	1	0.3493
4:148783134:C:T	50	100	1	0.3206
4:148783329:A:G	50	100	0.99	0.09241
4:148783414:A:T	50	100	1	0.01489
4:148783432:G:C	50	100	0.99	0.1038
4:148783755:T:C	50	100	1	0.09187
4:148784346:C:A	50	100	0.99	0.1015
4:148784620:C:T	50	100	1	0.104
4:148784700:A:C	50	100	1	0.2217
4:148784906:A:G	50	98	0.97	0.1616
4:148784919:T:C	50	100	1	0.3439
4:148784983:C:T	50	100	0.99	0.02542
4:148785145:T:C	50	100	1	0.1038
4:148785268:T:C	49	98	1	0.09259
4:148785270:C:T	44	97.7	1	0.09259
4:148785712:C:A	50	100	0.86	0.01452
4:148785875:C:G	50	100	1	0.344
4:148786502:T:C	50	100	0.99	0.1015
4:148786801:G:A	50	100	1	0.09477
4:148786830:C:T	50	98	1	0.09477
4:148786865:C:T	50	100	0.99	0.1013
4:148786903:T:C	50	98	1	0.2308
4:148787027:C:T	50	100	1	0.2907
4:148787199:G:A	50	100	0.76	0.01888
4:148787243:C:T	50	100	0.92	0.05029
4:148787654:A:C	50	100	1	0.2242
4:148787727:A:T	50	100	0.99	0.1013
4:148787960:G:A	50	100	1	0.01307
4:148788052:G:A	50	100	1	0.02941
4:148788107:C:T	50	100	1	0.3444
4:148788343:A:G	50	100	0.99	0.1013
4:148788821:G:A	50	100	0.72	0.02832
4:148789016:G:A	50	100	1	0.311
4:148789642:A:G	50	100	0.99	0.203
4:148790000:C:A	50	100	1	0.02542
4:148790233:T:C	50	100	1	0.09241
4:148790265:C:G	50	100	1	0.0256
4:148790539:T:C	50	100	1	0.0256
4:148790889:A:C	50	100	1	0.1028
4:148790947:C:T	50	100	1	0.01398
4:148791461:G:A	50	100	1	0.3689
4:148792521:A:G	50	100	0.99	0.2284
4:148792720:C:T	50	100	0.99	0.3195
4:148793195:C:T	50	100	0.98	0.01452
4:148793284:C:T	50	100	1	0.3686
4:148793528:G:A	50	100	1	0.0236
4:148794190:T:A	50	100	0.99	0.01452
4:148794365:A:T	50	100	0.99	0.0541
4:148794481:G:T	50	100	0.99	0.2841
4:148794640:A:C	50	100	0.99	0.1825
4:148794747:G:A	50	100	1	0.0236
4:148794788:G:A	50	100	1	0.2166
4:148794814:G:A	50	100	0.99	0.01779
4:148795820:T:C	50	100	1	0.1213
4:148796237:A:G	50	100	1	0.1026
4:148797043:A:T	50	96	0.97	0.4098
4:148797120:G:A	50	98	1	0.1017
4:148797573:G:C	50	98	0.98	0.1031
4:148797699:C:A	50	100	0.99	0.2442
4:148798036:A:T	49	77.6	0.96	0.471
4:148798088:T:G	50	100	0.8	0.01961
4:148798190:A:G	50	100	1	0.01452
4:148798198:T:G	50	100	0.86	0.01253
4:148798317:G:A	49	95.9	0.96	0.3277
4:148798470:T:A	50	100	0.99	0.2393
4:148798709:G:A	50	100	0.99	0.3203
4:148798885:C:T	50	100	0.99	0.2442
4:148799483:C:T	50	100	1	0.3471
4:148799649:G:T	50	100	1	0.01725
4:148799854:A:G	50	100	0.99	0.3208
4:148799929:C:A	50	100	1	0.02542
4:148799967:T:C	50	100	1	0.3684
4:148800099:A:G	50	100	1	0.01452
4:148800188:T:C	50	100	1	0.0187
4:148800580:A:C	50	100	0.99	0.4058
4:148801329:G:T	50	100	1	0.01943
4:148801769:C:G	50	100	1	0.09223
4:148801773:C:A	50	100	1	0.1215
4:148801800:A:C	50	100	1	0.09114
4:148802128:G:A	50	100	1	0.1028
4:148802362:T:A	50	100	0.99	0.2239
4:148802478:C:T	50	98	0.99	0.4041
4:148802808:A:T	50	100	1	0.01816
4:148802947:T:C	50	98	0.99	0.4058
4:148803096:T:A	50	100	1	0.01452
4:148803730:A:C	50	100	1	0.1028
4:148803750:C:A	50	100	1	0.01816
4:148804827:A:G	50	100	0.98	0.3204
4:148805820:G:T	50	100	0.99	0.2012
4:148807689:T:G	50	98	0.87	0.02142
4:148807793:C:T	50	98	0.97	0.07934
4:148807880:A:G	50	98	0.96	0.1883
4:148807999:A:G	50	98	0.94	0.1881
4:148808081:T:C	50	100	0.88	0.03631
4:148808202:G:C	50	100	0.92	0.05646
4:148808325:T:C	50	100	0.99	0.01943
4:148809184:T:A	50	98	0.87	0.1347
4:148809332:C:G	50	96	0.89	0.4855
4:148809423:C:T	50	96	0.91	0.3673
4:148809428:C:T	50	96	0.89	0.4909
4:148809913:C:T	50	100	0.86	0.01634
4:148809979:A:T	50	100	0.9	0.1224
4:148810807:A:G	50	100	0.9	0.04484
4:148810901:T:A	50	98	0.94	0.1894
4:148810953:C:T	50	100	0.96	0.01071
4:148810984:G:A	50	100	0.96	0.1193
4:148811607:G:A	50	100	0.96	0.1202
4:148811648:T:C	50	94	0.8	0.01634
4:148811961:A:T	50	96	0.92	0.3168
4:148812370:G:A	50	100	0.99	0.06481
4:148812464:G:A	50	100	1	0.06155
4:148812517:G:A	50	96	0.85	0.1416
4:148812587:G:A	50	100	0.93	0.1561
4:148812751:G:A	50	100	0.93	0.04829
4:148813063:G:A	50	100	0.99	0.03504
4:148813233:A:G	50	100	0.97	0.09858
4:148813337:A:C	50	100	1	0.03123
4:148814299:T:A	50	100	0.98	0.04866
4:148814638:T:A	50	100	0.98	0.03286
4:148814667:A:T	50	100	0.99	0.0748
4:148815141:G:A	50	100	0.96	0.05919
4:148815902:C:T	50	100	0.96	0.05664
4:148816300:A:G	50	100	1	0.03177
4:148816354:C:A	50	100	0.96	0.07062
4:148816441:C:T	50	100	0.98	0.2115
4:148816584:A:T	50	100	0.97	0.1756
4:148816789:A:C	50	100	0.9	0.01525
4:148816944:G:T	50	100	0.98	0.07044
4:148817151:G:A	50	100	1	0.06772
4:148817289:C:G	50	98	0.98	0.1
4:148817341:G:A	50	98	0.98	0.4984
4:148818127:T:C	50	100	1	0.03177
4:148818240:A:G	50	100	0.96	0.04575
4:148818382:G:T	50	100	1	0.03159
4:148818486:G:A	50	100	0.99	0.2113
4:148818881:C:T	50	100	0.98	0.1224
4:148819282:T:A	50	100	0.99	0.4641
4:148819937:A:G	50	98	0.98	0.2093
4:148819951:A:G	50	100	0.99	0.215
4:148820267:A:G	50	100	0.98	0.1754
4:148820346:T:G	50	100	0.98	0.1756
4:148820385:G:A	50	100	0.94	0.04103
4:148820524:C:T	50	100	1	0.09568
4:148820680:C:G	50	100	0.98	0.3865
4:148820721:C:T	50	100	0.98	0.02887
4:148820927:C:T	50	96	0.97	0.4568
4:148821538:A:G	50	100	0.97	0.1405
4:148822131:T:C	49	100	1	0.1728
4:148822379:G:A	50	100	1	0.2487
4:148822565:A:G	50	100	0.99	0.2952
4:148822738:A:G	50	100	0.99	0.1024
4:148822859:G:A	50	100	0.99	0.09568
4:148823049:A:C	50	100	1	0.1501
4:148823366:C:T	50	100	1	0.4288
4:148823791:G:C	50	98	0.96	0.03068
4:148823882:C:T	50	100	0.99	0.01089
4:148823886:G:A	50	100	1	0.1498
4:148824676:G:A	50	100	1	0.469
4:148824950:A:C	50	100	0.98	0.04975
4:148825155:T:C	50	100	1	0.03341
4:148825169:A:G	50	98	0.96	0.01834
4:148826289:T:A	48	100	1	0.1728
4:148826391:C:T	50	100	0.99	0.213
4:148826674:G:C	50	98	0.99	0.4673
4:148826700:A:G	50	98	1	0.4671
4:148826726:G:A	50	100	1	0.01071
4:148826862:T:C	50	98	0.99	0.03123
4:148826944:A:G	50	100	1	0.4671
4:148827209:G:A	50	98	1	0.4444
4:148827544:G:A	50	100	0.98	0.01616
4:148827842:T:C	50	100	1	0.1046
4:148828028:G:A	50	100	0.98	0.06137
4:148828081:A:C	50	100	1	0.1854
4:148828290:A:G	50	100	1	0.1587
4:148828340:G:A	50	100	0.99	0.343
4:148828369:T:C	50	100	0.94	0.04448
4:148828480:T:A	50	100	0.99	0.3428
4:148828494:G:A	50	100	1	0.4457
4:148828699:G:A	50	100	1	0.01489
4:148829068:A:T	50	100	0.94	0.04448
4:148829375:G:T	50	100	1	0.1732
4:148829675:T:C	50	100	0.99	0.3359
4:148830402:C:T	50	100	1	0.1046
4:148830772:C:T	50	100	1	0.04067
4:148830947:T:C	50	100	1	0.1732
4:148831204:T:C	50	100	1	0.4459
4:148831496:A:C	50	98	0.99	0.1156
4:148831622:A:G	50	100	1	0.4459
4:148831731:G:A	50	100	1	0.09604
4:148831968:T:C	50	100	1	0.1567
4:148832099:A:G	50	98	0.95	0.02324
4:148832272:A:G	50	100	0.98	0.0748
4:148832475:G:A	50	100	1	0.1569
4:148832614:A:G	50	100	0.99	0.02015
4:148833054:G:A	50	100	1	0.1736
4:148833533:A:G	50	100	1	0.4463
4:148833630:C:T	50	100	0.99	0.3981
4:148834716:G:A	50	100	0.94	0.04448
4:148834829:T:C	50	100	1	0.1567
4:148835078:C:T	50	100	1	0.445
4:148835449:T:C	50	100	1	0.1567
4:148836018:C:T	50	100	1	0.0354
4:148836205:C:A	50	100	1	0.3969
4:148836362:G:T	50	100	1	0.4459
4:148836467:C:T	50	100	0.93	0.01017
4:148836908:C:T	50	100	1	0.3969
4:148836912:C:T	50	100	1	0.1567
4:148837284:C:T	50	100	0.94	0.0492
4:148837603:C:T	50	100	1	0.09405
4:148837687:A:G	50	100	1	0.2716
4:148837800:G:A	50	100	0.98	0.05229
4:148837849:C:G	50	100	0.96	0.1048
4:148838171:A:G	50	100	1	0.1525
4:148838843:G:C	50	100	1	0.01489
4:148839531:C:T	50	100	0.98	0.04902
4:148839590:G:A	50	100	0.99	0.01325
4:148840096:A:G	50	100	1	0.0305
4:148841023:T:A	50	100	1	0.4537
4:148841296:T:A	50	100	1	0.2938
4:148841546:C:T	50	100	1	0.2653
4:148841635:C:T	50	100	1	0.1732
4:148841723:C:G	50	100	0.98	0.04902
4:148841864:A:G	50	100	1	0.06028
4:148842014:A:G	50	100	1	0.1747
4:148842042:C:T	50	100	1	0.1013
4:148842160:C:G	50	100	1	0.1019
4:148842311:T:A	50	100	1	0.1732
4:148842767:G:T	50	100	0.99	0.2654
4:148842894:C:T	50	100	0.98	0.04902
4:148843096:C:A	50	100	1	0.1496
4:148844199:G:A	50	100	0.98	0.01471
4:148844476:C:T	50	100	1	0.1912
4:148844649:A:G	50	100	0.99	0.01943
4:148845310:T:C	50	100	0.99	0.4475
4:148845340:C:A	50	100	1	0.1912
4:148845702:G:A	50	100	1	0.04085
4:148845764:T:C	50	100	0.99	0.4475
4:148845978:C:T	50	100	1	0.1489
4:148846551:A:G	50	100	1	0.1492
4:148847097:T:C	49	98	1	0.04085
4:148847132:C:T	50	100	0.99	0.1075
4:148847254:C:T	50	100	0.99	0.03686
4:148847259:G:A	50	100	1	0.2044
4:148847322:T:C	50	100	0.96	0.2044
4:148847353:T:C	50	100	0.95	0.0158
4:148847537:T:A	49	98	0.98	0.05991
4:148847540:T:A	49	100	0.97	0.02415
4:148848501:C:T	50	100	0.98	0.02124
4:148848567:T:C	50	100	0.98	0.3479
4:148848595:T:G	50	100	0.98	0.02124
4:148848909:T:C	50	100	0.99	0.1438
4:148849881:C:T	50	98	0.98	0.2985
4:148850162:T:C	50	100	0.99	0.09713
4:148850194:A:T	50	100	0.94	0.02778
4:148850395:C:G	50	100	1	0.04049
4:148850609:G:A	50	100	1	0.3976
4:148851101:G:A	50	100	0.94	0.01434
4:148851219:T:C	50	100	1	0.1736
4:148851739:C:T	50	100	1	0.03613
4:148851964:T:C	50	100	1	0.4109
4:148852439:G:A	50	100	1	0.03613
4:148852490:A:G	50	100	1	0.03613
4:148852556:G:A	50	100	1	0.2224
4:148852710:A:G	50	100	1	0.01071
4:148852961:G:A	50	100	1	0.4069
4:148853213:C:T	50	100	1	0.4069
4:148853420:A:G	50	100	0.93	0.01779
4:148854045:C:T	50	100	1	0.01253
4:148854046:G:A	50	100	1	0.443
4:148854299:A:G	50	100	1	0.02614
4:148854789:C:T	50	100	1	0.3912
4:148854919:T:C	50	100	1	0.01471
4:148854920:C:T	50	100	1	0.01071
4:148855434:A:G	50	100	1	0.2253
4:148855644:G:A	50	100	1	0.01071
4:148855760:T:G	50	100	0.99	0.0345
4:148855970:T:A	50	100	1	0.01434
4:148856192:C:T	50	100	1	0.03613
4:148856257:C:A	50	100	1	0.4069
4:148856439:T:G	50	100	0.99	0.03413
4:148856848:G:A	50	100	1	0.4069
4:148856856:C:T	50	100	1	0.4069
4:148857201:T:C	50	100	1	0.4099
4:148857310:C:T	50	100	1	0.1732
4:148857763:C:T	50	100	1	0.01434
4:148858664:G:T	50	100	1	0.01198
4:148858699:G:A	50	100	1	0.1427
4:148858938:A:T	50	100	1	0.01216
4:148859120:T:G	50	100	1	0.4463
4:148859803:C:T	50	100	1	0.4069
4:148859896:G:A	50	100	1	0.4069
4:148860411:G:C	50	100	1	0.01198
4:148860654:G:A	50	100	1	0.3927
4:148860921:G:A	50	100	1	0.03086
4:148861123:A:G	49	100	1	0.4138
4:148861693:A:G	50	100	1	0.4461
4:148862410:A:G	50	100	1	0.03613
4:148863109:G:A	49	98	0.99	0.1501
4:148863241:A:G	47	76.6	0.98	0.02397
4:148863347:A:T	50	100	1	0.4099
4:148863395:G:C	50	100	1	0.4099
4:148863606:T:C	50	100	1	0.4099
4:148863717:T:C	50	100	1	0.4099
4:148864229:A:G	50	88	0.99	0.3971
4:148864247:A:T	50	92	0.96	0.4154
4:148864331:C:A	50	100	1	0.4138
4:148864439:G:A	50	100	1	0.4136
4:148864538:G:C	50	100	1	0.14
4:148864912:C:T	50	100	0.99	0.07807
4:148865423:G:A	50	100	0.92	0.01561
4:148865426:C:T	50	100	1	0.4136
4:148865529:G:A	50	100	1	0.14
4:148866552:A:G	50	100	1	0.4435
4:148866582:G:T	50	100	1	0.4074
4:148866868:A:T	49	100	1	0.4138
4:148867644:C:T	50	100	1	0.429
4:148867692:A:T	50	100	1	0.4294
4:148867759:G:A	50	98	1	0.1498
4:148867902:T:A	50	100	1	0.01489
4:148868078:A:G	50	100	1	0.43120000000000003
4:148868125:C:G	50	100	1	0.431
4:148868211:A:G	50	100	1	0.431
4:148868325:C:T	50	100	1	0.1895
4:148868441:C:T	50	100	1	0.01489
4:148868486:C:G	50	100	0.99	0.1745
4:148868558:A:C	50	100	1	0.1895
4:148868614:T:C	50	100	1	0.4308
4:148869689:T:C	50	100	0.99	0.07462
4:148870816:C:G	50	100	1	0.4308
4:148870840:A:G	50	100	1	0.01235
4:148871425:C:T	50	100	1	0.01489
4:148871429:C:G	50	100	1	0.1727
4:148871516:G:A	50	100	1	0.1008
4:148871837:A:G	50	100	1	0.01198
4:148872623:G:T	50	100	1	0.4277
4:148873132:C:T	50	100	1	0.1895
4:148873309:G:A	50	100	1	0.01924
4:148873398:G:T	50	100	1	0.4279
4:148873487:C:T	50	100	1	0.09731
4:148874429:G:A	50	100	1	0.2395
4:148875191:T:C	50	100	1	0.01071
4:148875243:A:G	50	100	1	0.1897
4:148875714:C:T	50	100	1	0.3947
4:148875735:A:G	50	100	1	0.3286
4:148875968:C:T	50	100	1	0.1895
4:148876843:T:C	50	100	1	0.2418
4:148877165:C:A	50	100	1	0.01071
4:148877490:T:C	50	100	1	0.02941
4:148878336:G:A	49	100	1	0.1747
4:148878415:A:G	50	100	1	0.431
4:148878536:T:C	50	98	1	0.431
4:148878826:A:G	50	100	1	0.01471
4:148879446:A:G	50	100	1	0.01434
4:148879585:C:G	50	100	1	0.1897
4:148880784:A:G	50	100	1	0.1894
4:148881251:G:A	50	100	1	0.2377
4:148881285:G:A	50	100	1	0.2257
4:148881458:G:A	50	100	1	0.2257
4:148881742:A:G	50	100	1	0.1619
4:148881792:G:A	50	100	0.91	0.02015
4:148881911:C:T	50	100	0.96	0.02142
4:148882351:G:A	50	100	1	0.1619
4:148882450:A:G	50	100	1	0.1619
4:148882715:C:T	50	100	1	0.1883
4:148883723:G:A	50	100	1	0.2035
4:148884118:C:T	50	100	1	0.1619
4:148884194:A:G	50	98	1	0.01634
4:148884525:C:T	50	100	1	0.175
4:148884608:A:C	50	100	0.99	0.3971
4:148885090:G:A	50	100	1	0.01071
4:148885273:T:A	50	100	1	0.07516
4:148885437:G:C	50	100	1	0.3511
4:148887303:T:A	50	100	1	0.3829
4:148887679:G:A	50	100	1	0.1458
4:148887976:T:G	50	100	0.97	0.1883
4:148888050:G:A	50	100	1	0.2042
4:148888056:C:T	50	100	1	0.201
4:148888103:G:T	49	100	1	0.3865
4:148888565:C:T	50	100	1	0.1727
4:148888758:T:C	50	100	0.99	0.1621
4:148889218:T:C	50	100	1	0.01452
4:148889573:G:A	50	100	1	0.01489
4:148889952:G:A	50	100	1	0.3923
4:148891045:G:A	50	100	1	0.1621
4:148891388:T:C	50	100	1	0.22
4:148891590:G:A	50	100	1	0.01507
4:148891693:C:T	50	100	1	0.01997
4:148891810:A:C	50	100	1	0.1616
4:148892147:C:T	50	100	1	0.01471
4:148892193:G:T	50	100	1	0.2013
4:148892479:G:A	50	100	1	0.01489
4:148892685:A:G	50	100	1	0.3856
4:148893691:A:G	50	100	1	0.01489
4:148894868:A:G	50	100	1	0.1881
4:148895276:C:T	50	100	1	0.3922
4:148895900:G:A	50	100	1	0.3873
4:148896278:T:G	50	100	0.81	0.01017
4:148896413:G:A	50	100	1	0.03649
4:148896668:G:A	50	100	1	0.3873
4:148896867:G:A	50	100	1	0.3867
4:148897142:G:A	50	100	0.96	0.03032
4:148897284:T:C	50	100	1	0.3489
4:148898207:G:A	50	100	1	0.01198
4:148898776:C:T	50	100	0.94	0.0256
4:148899151:G:A	50	100	1	0.2237
4:148899935:C:T	50	100	1	0.07916
4:148900201:C:T	50	100	1	0.01489
4:148900283:T:C	50	100	1	0.3854
4:148900399:A:G	50	100	1	0.3856
4:148900867:T:C	50	100	1	0.03649
4:148900869:A:G	50	100	1	0.03649
4:148902662:C:T	50	100	1	0.03359
4:148903363:T:C	50	100	1	0.3869
4:148903664:G:C	50	100	0.99	0.2048
4:148903682:G:T	50	100	1	0.1698
4:148904135:G:A	50	100	1	0.1698
4:148904365:T:C	50	100	1	0.1699
4:148904825:C:A	50	100	1	0.3969
4:148904828:T:C	50	100	1	0.07916
4:148905846:A:C	50	100	1	0.3911
4:148905998:G:A	50	100	1	0.3873
4:148906732:T:G	50	100	1	0.1698
4:148906847:G:C	50	100	1	0.39
4:148906848:C:T	50	100	1	0.39
4:148907397:A:G	50	100	1	0.2052
4:148907902:T:C	50	100	1	0.2053
4:148908594:C:T	50	100	1	0.1698
4:148908835:C:T	50	98	1	0.1694
4:148909163:T:G	50	100	1	0.4061
4:148909549:T:G	50	100	1	0.205
4:148909852:C:T	50	100	1	0.4074
4:148910502:A:G	50	100	1	0.4058
4:148910640:A:G	50	98	1	0.02469
4:148910833:T:A	50	100	0.99	0.01489
4:148911002:T:C	50	100	1	0.03577
4:148911326:C:T	50	100	1	0.2273
4:148911359:C:T	50	100	1	0.4012
4:148911588:A:G	50	100	0.99	0.205
4:148911931:C:T	50	100	1	0.02578
4:148912050:G:A	50	100	1	0.01489
4:148913860:C:T	50	100	0.99	0.1678
4:148913967:C:A	50	100	1	0.01906
4:148914329:G:A	50	100	1	0.2284
4:148914662:A:G	50	100	1	0.185
4:148915300:C:T	50	100	1	0.3947
4:148915697:C:T	50	100	1	0.2055
4:148915725:T:C	50	100	1	0.01525
4:148915807:T:C	50	100	1	0.167
4:148916638:A:G	50	98	1	0.1692
4:148916784:G:A	50	100	1	0.3951
4:148916845:C:G	50	98	1	0.02469
4:148917164:G:A	50	100	1	0.3949
4:148917198:C:T	50	100	1	0.3733
4:148917323:C:T	50	100	1	0.2052
4:148918375:T:C	50	100	1	0.05519
4:148918760:C:A	50	100	1	0.3951
4:148918852:T:C	50	100	0.99	0.2052
4:148919190:C:A	50	100	1	0.2052
4:148919218:G:A	50	100	1	0.01071
4:148919625:C:T	50	100	0.96	0.06336
4:148919683:T:C	50	100	1	0.3965
4:148919991:G:A	50	100	0.97	0.0423
4:148920060:T:C	50	100	1	0.2052
4:148920183:C:A	50	100	1	0.2273
4:148920191:A:C	50	100	1	0.01489
4:148920388:T:C	50	100	1	0.2053
4:148920499:C:G	50	100	1	0.398
4:148920556:C:T	50	100	1	0.3744
4:148921402:A:G	50	100	1	0.3965
4:148921433:G:A	50	100	1	0.167
4:148921494:T:C	50	100	1	0.219
4:148921778:G:A	50	100	1	0.2052
4:148922264:G:A	50	100	1	0.3952
4:148923059:C:A	50	98	1	0.01688
4:148923248:T:C	50	100	1	0.03395
4:148923630:T:C	50	100	1	0.3965
4:148923743:A:G	50	100	1	0.1674
4:148923772:C:G	50	100	1	0.02306
4:148923831:G:C	50	100	1	0.02324
4:148924063:C:A	50	100	1	0.01489
4:148924936:A:G	50	100	1	0.02306
4:148925288:G:A	50	100	1	0.03359
4:148925496:C:T	50	100	1	0.2052
4:148925969:G:A	50	100	0.98	0.0187
4:148926207:T:C	50	100	1	0.02614
4:148926974:C:G	50	100	1	0.2052
4:148927447:T:C	50	100	1	0.02306
4:148927453:C:T	50	100	1	0.2052
4:148927669:T:A	50	100	1	0.1674
4:148927977:G:A	50	100	1	0.3992
4:148928706:T:G	50	100	1	0.2052
4:148928856:C:G	50	100	1	0.167
4:148928909:C:A	50	100	1	0.2052
4:148930220:A:C	50	100	1	0.2052
4:148930240:C:A	50	100	1	0.3949
4:148930531:A:G	50	100	1	0.3963
4:148930555:T:G	50	100	0.78	0.01198
4:148931042:C:G	50	100	1	0.2052
4:148931051:A:T	50	100	1	0.2052
4:148931267:A:G	50	100	1	0.3963
4:148931544:G:T	50	100	0.98	0.01525
4:148931813:A:G	50	100	1	0.205
4:148931898:A:G	50	100	1	0.3963
4:148932182:T:A	50	100	1	0.3963
4:148932850:G:A	50	100	0.97	0.05392
4:148932906:T:C	50	100	1	0.2191
4:148933595:A:G	50	100	0.99	0.1955
4:148933702:T:C	50	100	1	0.167
4:148933883:C:T	50	100	1	0.3951
4:148933929:A:G	50	98	1	0.1518
4:148934274:G:A	50	100	1	0.23
4:148934350:A:G	50	100	1	0.1138
4:148934526:A:C	50	100	1	0.2456
4:148934637:T:C	50	100	1	0.205
4:148934833:A:G	50	100	1	0.205
4:148935113:C:T	50	100	1	0.1658
4:148935571:G:A	50	100	1	0.1678
4:148935592:T:C	50	100	1	0.3963
4:148935689:T:C	50	100	0.99	0.1763
4:148935971:C:T	50	100	1	0.3952
4:148936250:G:T	50	100	1	0.2191
4:148936996:G:A	50	100	1	0.01198
4:148937221:A:G	50	100	1	0.1679
4:148938002:C:A	50	100	1	0.1679
4:148938092:C:T	50	100	1	0.23
4:148938141:C:A	50	100	1	0.2053
4:148939190:C:T	50	100	1	0.2302
4:148939860:G:A	50	100	1	0.01489
4:148940296:C:A	50	100	1	0.07916
4:148940303:C:T	50	100	1	0.3963
4:148940583:C:A	50	100	1	0.2273
4:148940710:T:C	50	100	1	0.1678
4:148940731:C:T	50	100	1	0.2306
4:148941106:G:A	50	100	1	0.01979
4:148941495:T:C	50	100	0.85	0.02324
4:148941653:G:A	50	100	1	0.1678
4:148942246:A:G	50	100	1	0.185
4:148942276:T:A	50	100	1	0.2052
4:148942607:T:C	49	89.8	0.99	0.1993
4:148942608:T:C	48	85.4	0.98	0.02578
4:148942770:G:A	50	100	1	0.396
4:148943273:C:A	50	100	1	0.01561
4:148943711:A:G	50	100	1	0.396
4:148944092:G:A	50	100	1	0.4336
4:148945218:T:C	50	100	0.99	0.1247
4:148946611:A:G	50	100	1	0.1679
4:148946813:A:G	50	100	1	0.1679
4:148947091:T:A	50	100	1	0.1678
4:148947242:A:G	50	100	1	0.1698
4:148949238:T:C	50	100	1	0.1679
4:148949317:G:T	50	100	0.96	0.02996
4:148949394:C:G	50	100	1	0.2736
4:148949789:C:T	50	100	0.99	0.03722
4:148949793:T:C	50	100	0.99	0.1658
4:148950238:C:A	50	100	0.99	0.3233
4:148950292:C:T	50	100	1	0.02106
4:148950355:G:C	50	98	1	0.1498
4:148950551:C:T	50	100	0.99	0.1107
4:148950827:G:C	50	100	1	0.03232
4:148951484:T:C	50	100	1	0.02778
4:148951686:C:T	50	100	1	0.01362
4:148951693:G:A	50	98	1	0.1478
4:148951796:C:T	50	100	1	0.01071
4:148951862:G:T	50	100	1	0.02142
4:148952148:T:C	50	100	1	0.02941
4:148952187:C:G	50	100	1	0.02941
4:148952313:T:C	50	100	1	0.02941
4:148952930:A:C	50	100	1	0.03232
4:148953254:A:G	50	100	1	0.02941
4:148953588:A:C	50	100	1	0.02941
4:148953948:T:A	50	100	1	0.02941
4:148954625:C:T	50	100	1	0.2046
4:148954774:C:A	50	100	1	0.03577
4:148954836:G:T	50	100	1	0.2048
4:148955198:G:A	50	100	1	0.02614
4:148955349:G:A	50	100	1	0.1474
4:148955991:G:A	50	100	1	0.08261
4:148956157:C:T	50	100	1	0.09532
4:148956160:C:T	50	100	1	0.0138
4:148956198:G:A	50	100	1	0.1471
4:148956850:G:A	50	100	0.98	0.0236
4:148956995:A:G	50	100	1	0.425
4:148957146:A:T	50	100	1	0.02814
4:148957372:A:C	50	100	1	0.0285
4:148957430:T:A	50	100	1	0.02614
4:148957722:G:A	50	100	1	0.0236
4:148957734:C:A	50	100	0.98	0.02814
4:148957869:G:A	50	100	1	0.02814
4:148958004:T:G	50	100	1	0.02614
4:148958041:A:G	47	97.9	0.7	0.01979
4:148958061:A:T	50	100	1	0.02814
4:148958063:A:T	50	100	1	0.02814
4:148958215:G:T	50	100	1	0.02814
4:148958232:A:G	50	100	1	0.02814
4:148958263:T:C	50	100	1	0.1478
4:148959016:T:C	50	100	1	0.01598
4:148959178:A:C	50	100	1	0.02887
4:148959340:G:T	50	100	1	0.0138
4:148959889:C:T	50	100	1	0.02033
4:148960378:C:G	50	100	1	0.03486
4:148960385:G:A	50	100	1	0.02741
4:148960634:T:C	50	100	1	0.0276
4:148960760:T:A	50	100	1	0.02288
4:148962334:T:C	50	100	1	0.02887
4:148962404:A:G	47	100	1	0.02778
4:148962625:G:A	50	100	1	0.0236
4:148963004:A:C	50	100	0.97	0.01144
4:148963245:G:C	50	100	1	0.0276
4:148963374:C:T	50	98	1	0.02741
4:148963399:A:G	50	98	1	0.02741
4:148963528:G:A	50	100	1	0.0276
4:148963664:A:C	50	100	1	0.03486
4:148963875:A:T	50	100	1	0.03486
4:148964211:A:G	50	100	1	0.02741
4:148964711:A:G	50	98	0.93	0.01688
4:148964756:C:A	50	100	1	0.02342
4:148965131:G:A	50	100	1	0.08297
4:148965169:C:T	50	100	1	0.0158
4:148965378:T:C	50	100	1	0.02596
4:148965499:T:C	50	100	1	0.02487
4:148965629:T:C	50	100	1	0.0285
4:148965638:G:A	50	100	1	0.02741
4:148965813:G:A	50	100	1	0.02578
4:148965899:G:A	50	100	1	0.4245
4:148966289:A:G	50	98	0.95	0.02596
4:148966339:G:A	50	100	1	0.02723
4:148966831:T:A	50	98	0.98	0.02633
4:148966999:G:C	50	100	1	0.02723
4:148967002:T:C	50	100	1	0.02723
4:148967465:C:T	50	100	1	0.02723
4:148967485:A:G	50	100	1	0.02723
4:148967531:T:C	50	100	1	0.03014
4:148967540:C:A	50	100	1	0.08279
4:148967750:G:T	50	100	1	0.01071
4:148967828:G:A	50	100	0.85	0.01235
4:148968407:A:G	50	100	1	0.3282
4:148968584:T:G	48	87.5	0.63	0.02651
4:148968586:T:G	48	81.2	0.76	0.1273
4:148968588:G:T	49	89.8	0.79	0.07825
4:148968590:G:T	45	93.3	0.61	0.03322
4:148969754:G:C	50	100	0.99	0.2351
4:148969885:A:C	50	100	0.99	0.2349
4:148970671:A:G	50	98	0.99	0.1423
4:148970904:C:T	50	100	1	0.01398
4:148971880:T:C	50	98	0.99	0.05592
4:148972099:G:T	50	100	1	0.01743
4:148972105:G:T	50	100	1	0.01743
4:148972531:C:T	50	100	1	0.01816
4:148972711:C:T	50	100	1	0.4383
4:148972826:G:C	50	100	1	0.01198
4:148973169:G:T	50	100	1	0.4786
4:148973484:C:T	50	100	1	0.08297
4:148973565:T:A	50	100	1	0.1382
4:148973853:C:T	50	98	0.95	0.01344
4:148973922:C:G	50	100	1	0.04012
4:148974016:A:G	50	100	1	0.01852
4:148974176:A:T	50	100	0.99	0.04031
4:148974886:T:A	50	100	1	0.01797
4:148975258:A:T	50	100	1	0.08896
4:148975379:C:A	50	100	0.96	0.02977
4:148975479:T:G	50	100	1	0.08896
4:148975567:A:G	50	100	1	0.08896
4:148976408:A:G	50	100	1	0.08896
4:148976410:T:G	50	98	0.99	0.01035
4:148976414:A:G	50	100	1	0.2297
4:148976561:A:G	50	100	1	0.1937
4:148976859:G:T	50	98	1	0.08896
4:148976931:A:G	49	100	1	0.08624
4:148976970:G:C	49	100	1	0.08896
4:148977297:C:A	50	100	1	0.474
4:148977369:C:T	50	100	1	0.2295
4:148977717:T:C	50	100	1	0.2295
4:148977876:C:T	50	100	1	0.01779
4:148978003:A:C	50	100	1	0.01434
4:148978216:G:A	50	100	0.82	0.01162
4:148978441:G:A	50	100	0.96	0.02433
4:148978517:C:T	50	100	1	0.08896
4:148979084:C:G	50	100	1	0.2235
4:148979133:C:A	50	100	1	0.2313
4:148979655:C:T	50	100	1	0.01852
4:148979933:G:T	50	100	1	0.4982
4:148980047:C:A	50	100	1	0.01761
4:148980133:A:C	50	100	1	0.4982
4:148980190:G:A	50	100	1	0.2251
4:148980430:T:A	50	100	1	0.4755
4:148980529:G:A	50	100	1	0.4742
4:148981041:A:G	50	100	1	0.2249
4:148981447:G:T	50	100	1	0.2442
4:148981509:C:A	50	100	1	0.4978
4:148981677:G:A	50	100	1	0.2306
4:148981807:C:T	50	100	1	0.2249
4:148982612:G:A	50	100	1	0.4966
4:148982646:G:A	50	100	1	0.08624
4:148982830:T:C	50	100	1	0.2293
4:148983264:G:A	50	100	1	0.2295
4:148984030:C:A	50	100	1	0.2509
4:148984847:T:A	50	100	0.9	0.01162
4:148984887:G:A	50	100	0.9	0.01162
4:148985403:A:C	50	100	1	0.3981
4:148985798:G:C	50	100	0.99	0.2466
4:148986134:T:G	50	100	0.99	0.2193
4:148986287:C:T	50	100	1	0.2219
4:148986625:G:C	50	98	0.99	0.2475
4:148986981:G:A	50	100	0.99	0.4829
4:148988406:T:A	50	100	0.99	0.07135
4:148988423:G:A	50	100	1	0.2248
4:148988566:G:A	50	98	1	0.4818
4:148988799:G:A	50	98	1	0.2698
4:148988859:T:C	50	100	1	0.01707
4:148989316:A:T	50	100	1	0.01634
4:148989453:T:C	50	98	1	0.4109
4:148989718:A:G	50	100	1	0.4256
4:148989729:A:T	50	100	1	0.27
4:148989747:G:C	50	100	0.99	0.2703
4:148989801:A:T	50	100	1	0.27
4:148989947:T:C	50	100	1	0.2698
4:148990186:C:T	50	100	0.99	0.07571
4:148990317:G:A	50	100	1	0.4822
4:148991143:A:G	50	100	1	0.01362
4:148991304:T:A	50	100	1	0.01634
4:148993334:T:C	50	100	1	0.3453
4:148993345:C:T	50	100	1	0.1403
4:148993346:G:A	50	100	1	0.05047
4:148993654:A:G	50	100	1	0.01634
4:148994402:C:T	50	100	0.98	0.01979
4:148994454:A:T	50	100	1	0.01216
4:148994544:A:G	50	100	1	0.3039
4:148994908:A:T	50	100	1	0.07135
4:148995411:C:A	50	100	1	0.01634
4:148995471:T:C	50	100	1	0.4297
4:148995632:G:A	50	100	1	0.199
4:148997020:A:G	50	100	1	0.01761
4:148997280:G:A	50	98	0.96	0.01253
4:148997475:C:T	50	100	1	0.1402
4:148998348:T:C	50	98	0.91	0.03214
4:148999363:A:C	50	100	1	0.2289
4:148999364:A:T	50	100	1	0.2291
4:148999464:G:A	50	100	1	0.1694
4:148999988:C:T	50	100	1	0.01507
4:149000092:A:G	50	100	1	0.1385
4:149000113:C:T	50	100	1	0.1385
4:149000255:T:G	50	100	1	0.0187
4:149000504:A:T	50	100	1	0.4987
4:149001234:G:A	50	100	1	0.01307
4:149001404:A:G	50	100	1	0.01071
4:149001518:G:A	50	100	1	0.01307
4:149001807:C:A	50	100	1	0.01307
4:149001990:G:A	50	100	1	0.01307
4:149002054:T:G	50	100	1	0.01307
4:149002162:T:G	50	100	0.95	0.06082
4:149002168:C:T	50	100	1	0.01307
4:149002470:C:T	50	100	1	0.01888
4:149002473:C:G	50	100	1	0.01888
4:149002585:G:T	50	100	1	0.01652
4:149002814:A:C	50	100	1	0.01307
4:149002949:T:C	50	100	1	0.01307
4:149003707:T:C	50	100	0.88	0.01652
4:149003743:T:C	50	100	1	0.2266
4:149003938:A:C	49	100	1	0.07117
4:149004148:T:C	50	100	1	0.07117
4:149004213:G:A	50	100	1	0.4985
4:149004525:A:G	50	100	1	0.02578
4:149004584:G:C	50	100	1	0.07117
4:149004948:G:A	50	100	1	0.2297
4:149005031:A:T	50	100	0.99	0.01634
4:149005299:T:C	50	100	1	0.01271
4:149005395:T:G	50	98	1	0.01198
4:149006043:T:C	50	100	1	0.01307
4:149006638:C:T	50	100	1	0.0256
4:149006761:G:A	50	100	1	0.04775
4:149006816:A:G	50	100	1	0.01743
4:149006884:G:A	50	100	1	0.01344
4:149006917:C:T	50	100	1	0.1398
4:149006978:T:C	50	100	1	0.03413
4:149007207:G:A	50	100	0.97	0.02451
4:149008534:C:T	50	100	1	0.2255
4:149008678:T:C	50	100	1	0.3028
4:149009864:A:T	50	98	1	0.01307
4:149010370:T:A	50	100	1	0.1394
4:149010459:C:T	50	100	1	0.02542
4:149010772:T:G	50	100	1	0.04103
4:149010827:A:G	50	100	1	0.01307
4:149011190:G:A	50	100	1	0.02578
4:149011403:G:C	50	100	1	0.01688
4:149011417:A:T	50	100	1	0.02052
4:149012083:A:G	50	98	1	0.1496
4:149012204:A:G	50	100	1	0.2298
4:149012990:T:C	50	100	1	0.02524
4:149013348:A:C	50	100	1	0.1391
4:149013442:C:T	50	100	0.99	0.05901
4:149014604:T:C	50	100	1	0.01307
4:149014640:G:A	50	100	1	0.01198
4:149014676:T:C	50	100	1	0.3469
4:149015008:T:C	50	100	1	0.4276
4:149015389:T:C	50	100	1	0.04666
4:149015548:T:C	50	100	0.95	0.01616
4:149015716:A:G	50	100	1	0.1367
4:149015725:C:G	50	100	1	0.02052
4:149015895:T:C	50	100	1	0.3056
4:149016104:G:A	50	100	1	0.23
4:149016582:C:T	50	100	1	0.02052
4:149016683:G:C	50	100	0.9	0.01053
4:149016807:G:A	50	100	1	0.1369
4:149017033:C:T	50	100	1	0.2298
4:149017055:C:T	50	100	1	0.03504
4:149017169:C:T	50	100	1	0.0187
4:149017459:A:G	50	100	1	0.01325
4:149017519:C:T	50	100	1	0.07244
4:149017529:G:A	50	100	1	0.07244
4:149017530:C:A	50	100	1	0.01198
4:149017571:G:A	50	100	1	0.07244
4:149017620:G:C	50	100	1	0.0187
4:149017700:G:A	50	100	1	0.0915
4:149017814:G:A	50	100	1	0.01198
4:149017919:C:T	50	100	0.98	0.03159
4:149017952:A:G	50	100	1	0.23
4:149017982:G:A	50	100	1	0.01325
4:149018081:G:A	50	100	1	0.4996
4:149018132:T:C	50	100	1	0.01071
4:149018148:A:G	50	100	1	0.09114
4:149018429:G:A	50	100	1	0.4864
4:149018458:G:A	50	100	1	0.09114
4:149018617:C:G	50	100	1	0.09114
4:149018642:G:C	50	100	0.88	0.01634
4:149018644:A:G	50	100	1	0.07771
4:149018754:T:A	49	100	1	0.09114
4:149019005:T:A	50	100	1	0.09041
4:149019386:G:A	50	100	0.93	0.01634
4:149019456:G:A	50	100	1	0.4862
4:149019711:C:T	50	100	1	0.0906
4:149019758:A:T	50	100	1	0.09114
4:149019894:T:C	50	100	1	0.09041
4:149019900:A:C	50	100	1	0.1371
4:149019932:C:T	50	100	1	0.0906
4:149020188:A:C	50	100	1	0.09041
4:149020231:A:G	50	100	1	0.1373
4:149020498:C:T	50	100	1	0.2253
4:149020521:C:A	50	100	1	0.09041
4:149020548:C:T	50	100	1	0.01198
4:149020637:A:G	50	100	1	0.09041
4:149020651:C:T	50	100	1	0.2253
4:149020736:C:G	50	100	1	0.09223
4:149020772:G:A	50	100	1	0.09041
4:149020878:A:C	50	100	1	0.09114
4:149020906:A:T	50	100	1	0.09041
4:149021109:A:T	50	100	1	0.3226
4:149021239:C:T	50	100	1	0.09041
4:149021446:G:A	50	100	1	0.01325
4:149021476:C:T	50	100	1	0.01325
4:149021652:G:T	50	100	1	0.09041
4:149021848:C:T	50	100	1	0.09041
4:149021889:G:A	50	98	1	0.09041
4:149021925:T:C	50	98	1	0.09041
4:149022076:A:G	50	100	1	0.09041
4:149022594:C:T	50	100	0.99	0.2308
4:149022688:G:A	50	100	1	0.09041
4:149022732:T:C	50	98	1	0.09041
4:149022813:G:A	50	100	1	0.2291
4:149022909:T:C	50	100	1	0.09041
4:149022923:C:G	50	100	1	0.09041
4:149023384:A:T	50	100	1	0.01743
4:149023709:T:G	50	100	1	0.0906
4:149024044:A:G	50	98	1	0.1494
4:149024131:T:A	50	100	1	0.09078
4:149024170:A:G	50	100	1	0.09078
4:149024395:T:A	50	100	1	0.1371
4:149024546:C:G	50	100	1	0.09078
4:149024574:T:A	50	100	1	0.09078
4:149024631:A:G	50	100	1	0.09078
4:149024695:G:C	50	100	1	0.2298
4:149024784:C:T	50	100	1	0.0719
4:149025050:A:T	50	100	1	0.01344
4:149025195:C:T	50	100	1	0.09241
4:149025382:A:G	50	100	1	0.4996
4:149025431:A:G	50	100	1	0.0906
4:149025452:G:C	50	100	1	0.0906
4:149025681:G:A	50	100	1	0.0906
4:149025803:T:G	50	100	1	0.0187
4:149026018:G:A	50	100	0.99	0.02142
4:149026173:T:C	50	100	1	0.0906
4:149026269:T:C	50	100	1	0.07226
4:149026434:C:T	50	100	0.98	0.01943
4:149026762:C:T	50	100	1	0.1371
4:149027272:G:T	50	100	0.93	0.01816
4:149027307:A:G	50	100	1	0.4134
4:149027347:A:G	50	100	1	0.1371
4:149027436:G:C	50	100	1	0.2324
4:149027698:G:T	50	100	1	0.2623
4:149027983:G:A	50	100	1	0.01344
4:149028174:T:A	50	100	1	0.4633
4:149028611:G:C	50	100	1	0.01344
4:149028686:G:A	50	100	0.99	0.01107
4:149028815:G:A	50	100	1	0.2275
4:149029409:G:C	50	100	0.95	0.02977
4:149029734:A:G	50	100	1	0.2623
4:149030150:G:A	50	98	1	0.01416
4:149030159:G:A	50	98	1	0.02614
4:149030187:C:T	50	98	1	0.01416
4:149030282:T:C	50	100	1	0.08987
4:149031282:G:A	50	98	1	0.2279
4:149031517:T:C	50	100	1	0.03431
4:149031524:A:C	50	98	1	0.4383
4:149031865:G:A	50	100	1	0.01344
4:149032224:A:G	50	98	1	0.02651
4:149032869:A:G	50	98	1	0.2153
4:149033084:A:G	50	100	1	0.1371
4:149033212:C:T	50	98	1	0.2264
4:149034093:T:C	50	98	1	0.4172
4:149034114:G:A	50	100	1	0.1371
4:149034256:T:C	50	100	1	0.4573
4:149034406:G:C	50	100	1	0.4573
4:149034610:A:T	50	100	0.96	0.02324
4:149034745:C:A	50	98	1	0.03922
4:149034750:G:C	50	100	1	0.1371
4:149034933:C:T	50	100	1	0.1371
4:149034987:G:A	50	98	1	0.4179
4:149035027:A:G	50	98	1	0.4179
4:149035117:A:T	50	98	1	0.03922
4:149035135:A:G	50	98	1	0.2277
4:149035211:A:T	50	98	1	0.4179
4:149035219:G:A	50	100	1	0.1371
4:149035223:A:C	50	100	1	0.4573
4:149035272:G:T	50	100	1	0.4179
4:149035477:T:G	50	100	1	0.01089
4:149035523:T:G	50	100	1	0.03813
4:149036593:T:G	50	100	1	0.01344
4:149037734:A:T	50	100	0.99	0.4178
4:149037764:C:G	50	100	1	0.1761
4:149038010:C:T	50	100	1	0.03903
4:149038047:G:A	50	100	1	0.0354
4:149038096:G:A	50	100	1	0.2411
4:149038238:A:T	50	100	1	0.279
4:149038288:T:C	50	100	1	0.01344
4:149038437:C:T	50	100	1	0.2275
4:149038605:A:G	50	100	1	0.2244
4:149039165:G:T	50	100	1	0.457
4:149039446:A:C	50	100	1	0.1371
4:149040299:G:A	50	100	1	0.01198
4:149041016:T:C	50	100	1	0.4575
4:149041031:G:A	50	100	1	0.03558
4:149041092:A:G	50	98	0.97	0.02959
4:149041139:G:C	50	100	0.99	0.01107
4:149041281:C:G	50	100	1	0.4183
4:149041294:G:T	50	100	1	0.01344
4:149041751:T:C	50	100	1	0.2411
4:149041966:C:A	50	100	1	0.4183
4:149041977:T:A	50	100	1	0.1383
4:149042121:C:G	50	98	1	0.4575
4:149042126:G:A	50	100	1	0.2411
4:149042188:C:A	50	100	1	0.4183
4:149042258:T:G	50	100	1	0.03631
4:149042392:G:A	50	100	1	0.0354
4:149042439:T:C	50	100	1	0.03903
4:149042467:G:A	50	100	1	0.02578
4:149042747:T:C	50	100	1	0.01344
4:149042945:G:A	50	100	1	0.1374
4:149043084:A:C	50	100	1	0.01344
4:149043373:G:A	50	100	1	0.2631
4:149043565:G:T	50	100	1	0.02578
4:149043706:G:A	50	100	1	0.228
4:149043865:G:A	50	100	1	0.228
4:149044133:G:A	50	100	1	0.4183
4:149044473:G:A	50	100	1	0.4183
4:149044646:G:A	50	100	0.97	0.02342
4:149045305:A:C	50	100	1	0.1376
4:149046138:T:G	50	100	1	0.4575
4:149046455:C:T	50	100	1	0.2275
4:149046627:T:C	50	100	1	0.228
4:149046641:A:G	50	100	0.87	0.01053
4:149046657:G:A	50	100	1	0.177
4:149046700:T:G	50	100	0.99	0.01035
4:149047407:C:T	50	98	0.96	0.01416
4:149047463:C:T	50	100	1	0.03486
4:149047537:T:G	50	100	1	0.1376
4:149047696:G:C	50	100	1	0.03976
4:149047933:A:G	50	100	1	0.03976
4:149047970:A:C	50	100	1	0.02578
4:149048128:C:T	50	100	1	0.03994
4:149048565:A:G	50	100	1	0.01198
4:149048891:G:A	50	100	1	0.03903
4:149048934:G:A	50	100	0.96	0.03686
4:149049149:T:C	50	98	1	0.2631
4:149049225:T:C	50	100	1	0.01344
4:149049365:C:T	50	100	0.96	0.02959
4:149049425:C:T	50	100	1	0.2275
4:149049464:C:T	50	100	1	0.03976
4:149049468:T:C	50	100	1	0.03976
4:149049734:G:A	50	98	0.93	0.02814
4:149049843:T:G	50	100	1	0.4575
4:149051059:A:C	50	100	1	0.01344
4:149051406:A:G	50	100	1	0.03976
4:149051599:A:T	50	100	1	0.03976
4:149051889:G:C	50	100	1	0.1756
4:149052033:A:G	50	100	1	0.03486
4:149052062:T:C	50	100	1	0.01398
4:149052132:T:C	50	100	1	0.03976
4:149052187:G:A	50	98	1	0.4575
4:149052324:C:T	50	100	1	0.04121
4:149052443:C:T	50	100	1	0.03958
4:149052892:T:G	50	100	0.79	0.01053
4:149052926:G:T	50	98	1	0.234
4:149052997:C:T	50	100	0.96	0.02941
4:149053061:C:A	50	100	1	0.03958
4:149053637:G:C	50	100	1	0.04031
4:149053694:G:A	49	100	1	0.01362
4:149054253:A:G	50	100	1	0.01725
4:149054457:C:A	50	98	1	0.2199
4:149055123:G:A	50	100	1	0.2364
4:149055281:T:C	50	100	1	0.03558
4:149055461:T:C	50	100	1	0.03994
4:149055527:C:T	50	100	1	0.0118
4:149055602:G:C	50	100	1	0.01344
4:149055656:T:C	50	100	1	0.03976
4:149056100:G:A	50	100	1	0.1309
4:149056411:T:C	50	100	1	0.01198
4:149056575:A:G	50	100	1	0.01344
4:149057303:G:C	50	100	1	0.03976
4:149057604:G:A	50	98	0.96	0.01017
4:149057804:G:A	50	100	1	0.25
4:149058157:G:T	50	100	1	0.4592
4:149058189:G:A	50	100	1	0.4592
4:149058688:A:G	50	100	1	0.03976
4:149059512:A:G	48	97.9	1	0.2622
4:149059607:G:T	50	100	1	0.1688
4:149060004:A:C	50	100	0.84	0.01071
4:149060009:C:G	50	100	0.84	0.01071
4:149060023:G:A	50	100	1	0.04031
4:149060359:G:T	50	100	1	0.03976
4:149060759:A:G	50	100	1	0.0354
4:149061057:A:G	50	100	1	0.03976
4:149061237:C:T	50	100	1	0.0354
4:149061473:C:T	50	100	1	0.4592
4:149062971:C:T	50	100	0.99	0.459
4:149062977:G:A	50	98	1	0.0394
4:149063082:A:G	50	100	1	0.04103
4:149063455:A:T	48	100	1	0.03976
4:149063484:T:G	34	100	1	0.02469
4:149063485:T:G	37	97.3	1	0.01362
4:149063596:G:A	50	100	1	0.03577
4:149063868:T:C	50	100	1	0.02669
4:149064272:G:A	50	100	1	0.03976
4:149064959:T:C	50	100	1	0.01325
4:149065043:A:G	50	100	1	0.1574
4:149065102:G:A	50	100	1	0.2231
4:149065246:A:G	50	100	1	0.03976
4:149065401:A:G	50	100	1	0.1305
4:149065423:A:G	50	100	1	0.03994
4:149065666:A:G	50	100	1	0.4584
4:149065894:C:A	50	100	1	0.03976
4:149065978:G:T	50	100	1	0.01307
4:149066158:A:G	50	100	1	0.03976
4:149066177:A:T	50	100	1	0.04103
4:149066488:C:T	50	100	1	0.4586
4:149066699:C:A	50	100	1	0.03613
4:149066780:C:G	50	100	1	0.1305
4:149067025:G:C	50	100	1	0.02669
4:149067068:G:A	50	100	1	0.1685
4:149067153:A:G	50	100	0.92	0.01071
4:149067323:T:G	50	100	1	0.03976
4:149067457:A:G	50	100	1	0.03976
4:149067693:T:C	50	100	1	0.1685
4:149067708:G:A	50	100	1	0.2317
4:149067717:A:C	50	100	1	0.03976
4:149067758:C:A	50	100	1	0.04103
4:149067802:A:C	50	100	1	0.03976
4:149068260:T:A	50	100	1	0.4588
4:149068315:A:G	50	100	1	0.03794
4:149068621:A:G	50	100	1	0.01325
4:149068799:C:A	50	100	1	0.1305
4:149068815:G:A	50	100	1	0.2082
4:149068838:G:A	50	100	1	0.2616
4:149068944:C:G	50	100	1	0.03976
4:149070060:A:G	48	97.9	0.9	0.2271
4:149070111:T:C	48	100	0.92	0.01071
4:149070119:T:G	48	100	0.9	0.1556
4:149070176:A:T	48	87.5	0.91	0.2529
4:149070415:A:G	48	100	1	0.01325
4:149070440:A:G	48	100	0.98	0.03722
4:149070551:A:G	48	91.7	0.88	0.04448
4:149070805:C:T	48	91.7	0.92	0.04375
4:149070832:G:A	48	100	0.98	0.03831
4:149071211:G:A	48	100	1	0.01325
4:149071941:A:T	50	100	0.98	0.02687
4:149071964:A:G	50	98	0.94	0.0541
4:149072013:T:C	50	100	1	0.2233
4:149072291:T:G	50	100	1	0.03976
4:149072575:G:T	50	100	1	0.03976
4:149072577:G:T	50	100	1	0.03976
4:149073076:A:G	50	100	1	0.2229
4:149073380:G:T	50	100	0.99	0.2377
4:149073749:T:A	50	100	1	0.2315
4:149073959:C:A	50	100	0.98	0.03704
4:149074074:A:G	50	100	0.99	0.2315
4:149074113:G:A	50	100	1	0.07698
4:149074342:T:A	50	100	0.99	0.1324
4:149074727:A:T	50	94	0.98	0.1705
4:149074886:G:A	50	100	0.98	0.02633
4:149075368:A:G	50	100	0.97	0.13
4:149075990:G:A	50	100	0.98	0.06736
4:149076261:T:A	50	100	1	0.03577
4:149076535:G:A	50	100	0.92	0.09223
4:149076662:T:C	50	100	1	0.01271
4:149076895:C:A	50	100	0.97	0.02887
4:149076974:G:A	50	100	0.97	0.03068
4:149077325:T:C	50	94	0.92	0.3188
4:149077483:C:T	50	100	0.92	0.2318
4:149077519:C:T	50	100	0.96	0.2346
4:149078166:T:C	50	100	0.79	0.01216
4:149078264:C:G	50	100	0.95	0.05374
4:149078381:G:C	50	100	0.94	0.3253
4:149078411:A:G	50	100	0.99	0.05084
4:149079018:A:G	50	100	0.88	0.02142
4:149079111:A:G	50	98	1	0.03304
4:149079384:G:C	50	94	0.95	0.4041
4:149079933:A:G	50	94	0.97	0.4168
4:149080587:C:A	50	100	0.97	0.498
4:149080656:A:G	50	100	0.93	0.09822
4:149081752:C:T	49	100	0.97	0.3235
4:149081908:C:T	50	100	0.97	0.4915
4:149081932:A:T	50	96	0.97	0.2524
4:149083239:A:G	50	98	0.88	0.01216
4:149083514:T:C	50	100	0.92	0.01144
4:149083833:A:T	50	100	0.96	0.07916
4:149083901:T:A	50	100	1	0.04357
4:149084184:C:G	50	100	1	0.03304
4:149085043:T:C	50	100	1	0.03359
4:149085452:T:C	50	98	1	0.01035
4:149085901:C:T	50	100	0.87	0.01979
4:149085962:A:G	50	100	0.97	0.0285
4:149088083:C:T	50	98	0.99	0.4944
4:149088405:T:G	50	98	0.99	0.03831
4:149088691:G:A	50	100	0.99	0.01289
4:149088699:A:G	50	100	1	0.05428
4:149088937:G:A	50	100	0.99	0.02469
4:149089253:C:T	50	100	1	0.01743
4:149089310:C:A	50	100	0.97	0.1184
4:149089411:C:A	50	100	1	0.01743
4:149089468:C:G	50	100	0.99	0.02469
4:149089503:C:T	50	100	1	0.01743
4:149090043:A:G	50	100	0.97	0.1685
4:149090224:G:A	50	100	0.98	0.01198
4:149090274:C:T	50	100	1	0.04611
4:149091298:A:T	50	100	1	0.01017
4:149091558:T:C	50	100	0.99	0.0285
4:149091898:T:G	50	100	1	0.03377
4:149092032:A:T	50	98	0.99	0.4542
4:149092150:G:T	50	100	1	0.02469
4:149092282:G:T	50	100	0.96	0.01035
4:149093398:A:G	50	100	1	0.04648
4:149093767:C:T	50	100	0.98	0.03377
4:149094200:C:T	50	98	0.95	0.02524
4:149094569:G:T	50	100	1	0.04593
4:149095045:A:G	50	100	1	0.08007
4:149097107:G:T	50	100	1	0.04521
4:149097389:T:G	50	100	1	0.05428
4:149099046:A:G	50	100	1	0.02469
4:149099089:C:T	50	100	0.97	0.1752
4:149099274:A:T	50	100	1	0.01126
4:149099305:T:A	50	100	0.94	0.06082
4:149099579:C:T	50	100	1	0.04648
4:149100125:T:C	50	100	1	0.03377
4:149101814:T:C	50	100	1	0.04648
4:149101987:C:T	50	100	1	0.04648
4:149102288:G:C	49	100	1	0.01126
4:149102368:T:C	50	98	0.98	0.01362
4:149102390:C:T	50	100	1	0.03377
4:149102432:G:T	50	100	0.98	0.01525
4:149103031:G:C	50	100	1	0.04648
4:149103205:A:G	50	100	1	0.03377
4:149104101:A:G	50	100	1	0.04702
4:149104207:G:A	50	100	1	0.01198
4:149104632:C:T	50	100	1	0.04684
4:149105242:G:T	50	100	1	0.01779
4:149105301:A:G	50	100	1	0.05265
4:149105306:A:T	50	98	1	0.03141
4:149106478:C:T	50	98	0.82	0.02179
4:149107466:A:G	50	100	1	0.3252
4:149108015:A:G	50	100	1	0.03268
4:149108098:T:G	50	100	1	0.05084
4:149108264:C:G	50	100	1	0.3261
4:149110597:C:A	50	100	1	0.05084
4:149110800:T:G	50	100	1	0.04829
4:149112053:T:G	50	100	1	0.01253
4:149112128:T:C	50	100	1	0.01725
4:149112225:A:G	50	100	1	0.08424
4:149112377:A:G	50	100	1	0.01725
4:149112988:G:C	50	100	0.99	0.01452
4:149114552:G:A	50	100	1	0.05084
4:149114739:C:T	50	100	0.99	0.252
4:149115155:A:G	50	100	1	0.04829
4:149115202:A:G	50	100	0.86	0.05174
4:149115213:G:A	50	100	1	0.05084
4:149115325:A:T	50	98	1	0.4775
4:149115630:G:T	50	100	0.96	0.0472
4:149116486:A:C	50	100	1	0.02469
4:149116619:G:A	50	100	0.98	0.01198
4:149117233:C:T	50	100	1	0.05084
4:149117263:G:A	50	100	1	0.04829
4:149118102:C:T	50	100	1	0.3246
4:149119066:C:T	50	100	1	0.05084
4:149119109:T:G	50	100	1	0.05102
4:149119337:C:T	50	100	1	0.04938
4:149119403:T:C	50	98	1	0.05192
4:149119928:T:C	50	100	1	0.05192
4:149119992:A:T	50	100	1	0.04938
4:149120141:G:A	50	100	1	0.03504
4:149120998:G:A	50	100	1	0.05247
4:149121307:C:T	50	100	1	0.01035
4:149121314:C:A	50	100	1	0.04938
4:149121362:G:A	50	100	1	0.01743
4:149121390:G:T	50	100	0.99	0.01543
4:149121568:T:G	50	100	1	0.05192
4:149121611:T:G	50	98	1	0.03214
4:149121755:C:A	50	100	1	0.05192
4:149121988:T:C	50	100	1	0.08515
4:149122253:C:T	50	100	1	0.03486
4:149122675:G:A	50	100	1	0.05192
4:149122934:T:C	50	100	1	0.01471
4:149123023:T:C	50	100	1	0.03486
4:149123076:A:G	50	100	0.95	0.06554
4:149123220:T:C	50	98	1	0.03177
4:149123368:A:G	50	100	1	0.03486
4:149123528:T:C	50	100	1	0.01325
4:149123701:C:T	50	100	1	0.04938
4:149124361:G:A	50	100	1	0.0354
4:149124684:C:T	50	100	1	0.05192
4:149125233:G:T	50	100	1	0.05192
4:149125572:C:A	50	100	1	0.04938
4:149125927:C:T	50	100	1	0.04884
4:149126205:C:G	50	100	1	0.05192
4:149126291:A:T	50	100	0.97	0.0276
4:149126356:A:G	50	100	1	0.05192
4:149126504:G:T	50	100	0.99	0.3246
4:149127185:A:T	50	100	1	0.01253
4:149127474:C:T	50	100	1	0.04938
4:149127724:G:A	50	100	1	0.01071
4:149127802:A:T	50	100	1	0.04938
4:149127995:T:C	50	98	1	0.06935
4:149128410:G:A	50	100	1	0.01725
4:149128774:G:C	49	100	0.98	0.01071
4:149128805:C:T	50	100	1	0.03486
4:149128829:G:A	50	100	1	0.01543
4:149128830:G:C	50	100	1	0.01543
4:149129201:G:T	50	100	1	0.01471
4:149129240:A:C	50	100	0.99	0.02941
4:149129600:A:G	50	98	1	0.05192
4:149129708:C:T	50	98	1	0.04938
4:149129750:C:T	50	100	1	0.01543
4:149129929:T:A	50	98	1	0.05192
4:149129970:A:G	50	98	1	0.05192
4:149130433:G:A	46	100	1	0.04938
4:149130633:T:C	50	100	1	0.04938
4:149130634:G:A	50	100	1	0.04938
4:149130635:T:C	50	100	1	0.04938
4:149130785:A:T	50	98	0.97	0.01126
4:149131020:G:A	50	100	0.99	0.06354
4:149131077:G:T	50	100	1	0.05192
4:149131100:T:C	50	98	1	0.03649
4:149131292:C:A	50	100	1	0.01325
4:149131729:C:T	50	100	0.98	0.2534
4:149131947:T:C	50	98	1	0.05846
4:149132030:C:A	50	100	1	0.05029
4:149132247:A:T	49	100	0.99	0.3235
4:149132466:G:A	50	98	1	0.03105
4:149133177:C:G	50	100	1	0.03486
4:149133606:C:T	50	100	1	0.04938
4:149133674:T:G	50	100	1	0.05192
4:149134861:T:A	50	100	1	0.01507
4:149135045:G:A	50	100	1	0.03758
4:149135406:A:G	50	100	0.99	0.4361
4:149135810:C:T	50	100	0.99	0.4359
4:149135817:G:A	50	100	1	0.01816
4:149135855:C:A	50	100	1	0.03794
4:149136050:A:G	50	100	1	0.02542
4:149136097:A:G	50	100	1	0.4354
4:149136808:C:T	50	100	0.99	0.03794
4:149136822:C:T	50	100	0.98	0.01471
4:149136827:T:C	50	100	0.99	0.1218
4:149137356:G:A	50	100	0.97	0.01652
4:149137364:A:G	50	100	1	0.04031
4:149137868:T:C	50	100	1	0.0472
4:149137927:A:G	50	100	1	0.0354
4:149138030:G:A	50	100	1	0.02052
4:149138047:T:C	50	100	1	0.0354
4:149138761:C:T	50	100	1	0.0354
4:149138776:C:T	50	100	1	0.02723
4:149138855:A:G	50	100	1	0.04031
4:149139334:T:C	50	100	1	0.0354
4:149139692:C:T	50	100	1	0.3179
4:149139724:C:T	50	100	0.93	0.01053
4:149139766:C:G	50	100	1	0.4316
4:149139780:A:G	50	100	1	0.0354
4:149140074:A:G	50	100	1	0.04049
4:149140662:T:C	50	100	1	0.04049
4:149140708:A:G	50	100	1	0.02469
4:149140710:C:T	50	100	1	0.01543
4:149140734:C:G	50	100	1	0.04049
4:149141066:T:C	50	100	0.99	0.04049
4:149141375:T:G	50	100	1	0.01725
4:149141587:T:C	50	100	1	0.03794
4:149142431:A:G	50	100	1	0.01888
4:149144397:A:G	50	100	1	0.07843
4:149144996:C:G	50	100	1	0.3631
4:149145459:A:G	50	100	1	0.3633
4:149145677:T:C	50	100	1	0.3304
4:149145716:C:T	50	100	1	0.3629
4:149145738:T:C	50	100	1	0.3629
4:149147165:C:T	50	100	0.92	0.02542
4:149147192:G:A	50	98	1	0.3615
4:149147199:G:A	50	100	1	0.02578
4:149147262:A:G	50	100	1	0.3635
4:149147524:C:T	50	100	0.99	0.0354
4:149147616:C:T	50	100	0.99	0.0354
4:149147660:T:C	50	100	0.99	0.01471
4:149147987:C:G	50	100	1	0.3631
4:149148328:A:G	49	100	0.99	0.03994
4:149148507:T:C	50	100	1	0.3629
4:149149444:C:T	50	100	1	0.3371
4:149149508:G:A	50	98	0.95	0.01688
4:149149753:T:C	50	100	0.91	0.02542
4:149149939:G:A	50	100	0.97	0.07571
4:149149992:A:G	50	100	0.92	0.02524
4:149151010:C:T	50	100	0.99	0.437
4:149151033:C:G	50	100	0.98	0.0719
4:149151428:A:T	50	100	0.98	0.0719
4:149151524:T:G	50	100	0.98	0.0719
4:149151659:T:A	50	100	0.98	0.0719
4:149151763:G:A	50	100	0.98	0.07226
4:149151773:A:G	50	100	0.98	0.07226
4:149151851:C:T	50	100	1	0.02687
4:149151890:T:C	50	100	0.97	0.07244
4:149151914:T:C	50	100	0.97	0.0728
4:149151953:A:G	50	100	0.97	0.07244
4:149152241:C:T	50	100	1	0.06481
4:149152334:C:A	50	100	1	0.06481
4:149152570:C:A	50	100	1	0.02687
4:149152598:C:A	50	100	1	0.065
4:149152775:G:A	50	100	0.98	0.01634
4:149152798:T:A	50	100	0.81	0.01053
4:149152803:C:T	50	100	1	0.03831
4:149152895:C:G	50	100	1	0.06481
4:149152921:G:T	50	100	1	0.065
4:149153072:T:C	50	100	0.98	0.09277
4:149153294:C:T	50	100	1	0.03831
4:149153317:T:C	50	100	0.98	0.09277
4:149153392:A:G	50	100	0.99	0.2936
4:149153640:C:T	50	100	0.98	0.09241
4:149153732:A:C	50	100	0.98	0.09223
4:149153940:C:G	50	100	0.98	0.09205
4:149153973:A:C	50	100	0.98	0.09205
4:149153984:C:T	50	100	0.82	0.01216
4:149153991:T:C	50	100	0.98	0.09223
4:149154002:C:T	50	100	0.98	0.09205
4:149154026:C:T	50	100	0.98	0.09205
4:149154064:G:A	50	100	1	0.03776
4:149154106:A:C	50	98	0.98	0.09223
4:149154132:C:A	50	98	0.97	0.09241
4:149154354:G:A	50	100	0.97	0.1314
4:149154417:G:A	50	100	1	0.01725
4:149154491:G:C	50	100	0.96	0.0719
4:149154509:G:A	50	100	0.96	0.01198
4:149154564:A:G	50	100	0.97	0.2921
4:149154659:G:A	49	100	0.97	0.09513
4:149154719:A:G	50	100	0.98	0.09622
4:149154949:A:C	50	100	1	0.09041
4:149155125:A:G	50	100	1	0.09041
4:149155245:A:G	50	100	1	0.09041
4:149155248:G:A	50	100	0.99	0.2845
4:149155322:T:C	50	100	1	0.09041
4:149155509:A:G	50	100	1	0.09078
4:149155609:C:T	50	98	0.98	0.08769
4:149155777:T:G	50	100	1	0.02378
4:149155813:G:C	50	100	1	0.09041
4:149155870:G:T	50	100	1	0.09041
4:149156131:T:A	50	100	1	0.0906
4:149156241:G:T	50	100	1	0.09041
4:149156310:A:G	50	100	1	0.09041
4:149156418:C:T	50	100	1	0.09041
4:149156583:G:C	50	100	1	0.2977
4:149156815:A:C	50	100	1	0.09568
4:149156866:C:T	50	100	1	0.09041
4:149157189:A:G	50	100	1	0.03994
4:149157528:T:C	50	98	1	0.09041
4:149157580:A:G	50	100	1	0.09041
4:149157630:C:T	50	100	1	0.09041
4:149157722:A:G	50	100	1	0.09041
4:149158042:C:A	50	100	1	0.0906
4:149158088:C:T	50	100	1	0.01053
4:149158276:C:T	50	100	1	0.09041
4:149158351:G:T	50	100	1	0.0906
4:149158491:A:G	50	100	1	0.2794
4:149158511:G:A	50	100	1	0.09041
4:149158544:A:G	50	100	1	0.01561
4:149158782:T:A	50	100	1	0.09041
4:149158795:G:T	50	100	1	0.09041
4:149158803:G:A	50	100	1	0.09041
4:149158849:C:T	50	100	1	0.2968
4:149159378:C:T	50	100	1	0.09041
4:149159386:T:C	50	100	1	0.3132
4:149159418:G:T	50	100	1	0.09041
4:149159748:C:A	50	100	1	0.05029
4:149159953:C:T	50	100	1	0.0158
4:149159965:A:T	50	100	1	0.297
4:149160213:T:C	50	100	1	0.09041
4:149160278:C:T	50	100	1	0.09041
4:149160485:G:A	50	100	1	0.09041
4:149160788:A:T	50	100	1	0.09041
4:149160872:G:A	50	100	1	0.3134
4:149160965:T:C	50	100	1	0.09041
4:149161443:A:G	50	100	1	0.2972
4:149161654:T:A	50	100	1	0.09041
4:149161845:T:C	50	100	1	0.09041
4:149161996:T:C	50	100	1	0.09041
4:149162123:A:G	50	100	1	0.01561
4:149162303:G:A	50	100	1	0.01434
4:149162375:T:C	50	100	1	0.2972
4:149162769:T:C	50	100	1	0.2972
4:149162859:C:T	50	100	1	0.2972
4:149163272:G:C	50	100	1	0.2972
4:149163375:T:A	50	100	1	0.09041
4:149163494:T:A	50	100	1	0.09041
4:149163673:G:C	50	100	1	0.03958
4:149163733:G:A	50	100	1	0.09041
4:149164186:A:G	50	100	1	0.09041
4:149164391:T:C	50	100	1	0.4016
4:149164852:T:G	50	100	1	0.09023
4:149165062:G:T	50	100	0.98	0.02378
4:149165285:G:T	50	100	1	0.09023
4:149165306:A:G	50	100	1	0.09023
4:149165335:C:T	50	100	1	0.09023
4:149165439:C:G	50	100	1	0.297
4:149166365:G:C	50	100	1	0.02269
4:149166695:A:C	50	100	1	0.09023
4:149167137:C:T	50	100	1	0.09023
4:149167765:G:A	50	100	1	0.02524
4:149168054:G:A	50	100	1	0.2253
4:149168221:C:T	50	100	1	0.3135
4:149168579:T:C	50	100	1	0.09023
4:149168668:C:T	50	100	1	0.03994
4:149168712:T:C	50	100	1	0.09023
4:149168736:G:A	50	100	1	0.05011
4:149168779:G:T	50	100	1	0.09023
4:149169111:C:T	50	100	1	0.09023
4:149169237:C:T	50	100	1	0.03577
4:149169439:A:G	50	100	1	0.1278
4:149169533:G:A	50	100	1	0.05011
4:149169662:G:A	50	100	0.94	0.01198
4:149169937:C:T	50	100	0.99	0.09768
4:149170046:A:G	50	100	1	0.03994
4:149170136:T:C	50	100	1	0.08951
4:149170784:G:A	50	100	1	0.04757
4:149171026:A:G	50	100	1	0.4018
4:149171370:A:G	50	100	1	0.0955
4:149171754:C:T	50	100	1	0.09023
4:149172407:T:C	50	100	1	0.01561
4:149172630:A:G	50	100	0.99	0.01779
4:149172653:T:C	50	100	1	0.3132
4:149172654:G:T	50	100	1	0.09041
4:149172695:A:G	50	100	1	0.02524
4:149173488:T:C	50	100	1	0.09041
4:149174545:C:A	50	100	1	0.09041
4:149174655:C:A	50	100	1	0.0158
4:149174862:G:A	50	100	0.99	0.09041
4:149175384:A:C	50	100	1	0.09041
4:149175491:G:A	50	100	1	0.09568
4:149175730:G:A	50	100	1	0.09041
4:149175873:C:T	50	98	0.97	0.02578
4:149176072:C:T	50	100	1	0.3019
4:149176385:C:G	50	100	1	0.09041
4:149176445:T:A	50	100	1	0.02269
4:149176708:C:A	50	100	1	0.09023
4:149176748:G:T	50	100	1	0.02524
4:149176883:A:G	50	100	1	0.09023
4:149176923:G:T	50	100	0.97	0.02378
4:149177215:C:T	50	100	0.92	0.01162
4:149177295:A:G	50	100	0.98	0.01216
4:149178075:T:C	50	100	1	0.2977
4:149178616:C:T	50	100	1	0.2977
4:149178728:G:C	49	100	1	0.2977
4:149179022:G:C	50	100	0.98	0.09023
4:149179305:T:C	50	100	1	0.0118
4:149179738:A:G	50	100	1	0.2977
4:149180245:C:G	50	100	1	0.09023
4:149180251:G:A	50	100	1	0.1038
4:149180594:C:T	50	100	1	0.09023
4:149180604:A:G	50	100	1	0.03994
4:149180631:C:A	50	100	1	0.09023
4:149180915:T:A	50	98	1	0.09023
4:149181279:A:C	50	100	1	0.05011
4:149181298:A:G	50	100	1	0.02524
4:149181368:C:T	50	100	1	0.02542
4:149181441:A:C	50	100	0.99	0.02524
4:149182016:A:G	50	100	1	0.02288
4:149182017:C:T	50	100	1	0.09023
4:149182286:T:G	50	100	1	0.09023
4:149182304:A:C	50	100	1	0.01561
4:149182442:G:A	50	100	0.99	0.2979
4:149182617:A:G	50	100	1	0.03994
4:149183214:C:G	50	100	1	0.3134
4:149183646:T:C	50	100	0.99	0.4025
4:149183973:C:T	49	100	1	0.08987
4:149184503:G:A	50	100	0.99	0.2798
4:149184970:G:A	50	100	1	0.03195
4:149185251:T:G	50	100	1	0.03994
4:149185548:G:C	50	100	1	0.0659
4:149185770:G:T	50	100	1	0.03577
4:149185943:A:G	50	100	1	0.09368
4:149186218:T:C	50	100	1	0.06572
4:149186230:T:A	50	100	0.99	0.05174
4:149186385:G:T	50	100	0.97	0.02959
4:149186711:C:T	50	100	1	0.06554
4:149186846:T:A	50	100	1	0.06554
4:149186882:A:T	50	100	1	0.07044
4:149187008:G:A	50	100	0.98	0.06554
4:149187044:G:A	50	100	0.98	0.03014
4:149187455:T:C	50	100	0.99	0.3184
4:149187630:C:T	50	100	1	0.03994
4:149187656:A:C	50	100	1	0.02487
4:149188287:T:A	50	100	1	0.3457
4:149188393:A:T	50	100	1	0.06554
4:149189676:C:A	50	100	0.99	0.05792
4:149189835:A:G	50	98	0.99	0.0207
4:149189873:A:C	50	100	0.98	0.02633
4:149189876:C:A	50	100	0.99	0.1324
4:149190478:A:G	50	98	0.93	0.02269
4:149190728:T:C	50	100	1	0.04194
4:149190729:A:T	50	100	1	0.04194
4:149190938:A:T	50	100	1	0.02996
4:149192300:G:T	50	100	1	0.09223
4:149192371:C:T	50	100	1	0.09223
4:149192466:C:T	50	100	1	0.09241
4:149192626:C:T	50	100	1	0.09223
4:149192661:A:C	50	100	0.98	0.01344
4:149192883:A:G	50	100	1	0.09223
4:149192902:G:A	50	100	0.95	0.01761
4:149193038:A:G	50	100	1	0.01089
4:149193094:C:G	50	100	1	0.09223
4:149193109:G:A	50	100	1	0.02614
4:149193253:A:G	50	100	0.96	0.06082
4:149193474:C:T	50	100	1	0.02415
4:149193527:G:T	50	100	1	0.09205
4:149193908:C:T	50	100	1	0.09205
4:149194047:C:T	50	100	1	0.1708
4:149194362:T:C	50	100	1	0.02415
4:149194504:A:T	50	100	1	0.1701
4:149194511:C:A	50	100	1	0.09205
4:149194777:A:G	50	100	1	0.09205
4:149194960:C:T	50	100	1	0.02288
4:149195112:A:C	50	100	1	0.09205
4:149195148:T:G	50	100	1	0.03304
4:149195279:T:C	50	100	1	0.03994
4:149195370:A:G	50	100	0.99	0.01743
4:149195553:T:C	50	100	1	0.03994
4:149195560:A:G	50	100	1	0.2687
4:149196048:G:T	50	100	1	0.09187
4:149196893:T:G	50	100	1	0.1708
4:149197135:G:A	50	100	1	0.2682
4:149197554:G:A	50	100	1	0.0354
4:149197984:T:A	50	100	1	0.09187
4:149198005:C:T	50	100	1	0.2772
4:149198128:C:T	50	100	1	0.09187
4:149198323:G:A	50	100	1	0.02923
4:149198370:G:C	50	100	0.98	0.02977
4:149198541:T:A	50	100	1	0.09187
4:149198660:G:A	50	100	1	0.02415
4:149198838:T:A	50	100	1	0.03994
4:149199433:T:A	50	100	0.97	0.03086
4:149199461:T:C	50	100	1	0.02288
4:149199480:C:G	50	100	1	0.06863
4:149199834:G:A	50	100	0.98	0.09223
4:149199980:C:T	50	100	1	0.3317
4:149200362:A:G	50	100	1	0.09205
4:149200445:A:G	50	100	1	0.02269
4:149200870:G:C	50	100	1	0.09205
4:149201173:T:C	50	100	1	0.02415
4:149201428:T:C	50	100	1	0.06863
4:149201578:A:G	50	100	1	0.09205
4:149201644:T:C	50	100	0.98	0.2968
4:149201665:T:C	50	100	1	0.3072
4:149201741:A:G	50	100	1	0.06863
4:149201848:T:C	50	100	1	0.06736
4:149202139:G:A	50	98	1	0.1719
4:149202359:G:A	50	100	0.97	0.09241
4:149202506:T:A	50	100	1	0.0679
4:149202623:C:T	50	100	1	0.2965
4:149202824:T:C	50	100	0.98	0.1768
4:149202865:A:G	50	98	0.89	0.01598
4:149202891:T:C	50	100	1	0.09205
4:149203755:T:A	50	100	1	0.02324
4:149203906:C:T	50	100	1	0.07335
4:149203991:T:C	50	100	1	0.09205
4:149204230:C:T	50	100	1	0.1716
4:149204319:T:C	50	100	1	0.2965
4:149204808:T:C	50	100	1	0.02324
4:149205332:C:T	50	100	1	0.1765
4:149205880:C:T	50	100	1	0.09205
4:149206051:C:T	50	100	1	0.02923
4:149206464:G:A	50	100	1	0.09205
4:149207389:T:C	50	100	1	0.02324
4:149207696:A:G	50	100	0.98	0.02487
4:149207755:G:A	50	100	1	0.09205
4:149207951:G:A	50	100	1	0.2967
4:149208021:T:A	50	100	1	0.06772
4:149208172:T:C	50	100	1	0.2965
4:149208245:T:C	50	100	1	0.06863
4:149208249:T:C	50	100	1	0.06863
4:149208343:C:T	50	100	0.99	0.02959
4:149208706:T:C	50	100	1	0.03994
4:149208709:T:C	50	100	0.99	0.1716
4:149208727:G:T	50	100	1	0.06863
4:149209501:G:A	50	100	1	0.09223
4:149209743:G:C	50	100	1	0.09205
4:149210074:G:C	50	100	1	0.09187
4:149210140:T:A	50	100	1	0.07335
4:149210253:T:C	50	100	1	0.02451
4:149210452:G:A	50	100	1	0.2965
4:149210753:T:G	50	100	1	0.09205
4:149210867:G:A	50	100	1	0.2687
4:149210980:T:A	50	100	1	0.1765
4:149211006:G:A	50	100	1	0.02324
4:149211098:T:C	50	100	1	0.3457
4:149211461:C:T	50	100	1	0.01271
4:149211820:G:A	50	100	1	0.0138
4:149212692:T:C	50	100	1	0.1765
4:149212812:T:C	50	100	1	0.1716
4:149212859:C:T	50	100	1	0.07335
4:149212918:T:C	50	100	1	0.09205
4:149212922:C:A	50	100	1	0.09205
4:149213049:T:C	50	100	1	0.01198
4:149213378:G:A	50	100	1	0.09205
4:149213425:G:A	50	100	1	0.01053
4:149213501:G:A	50	100	0.99	0.02959
4:149213513:T:C	50	100	1	0.1868
4:149213811:G:A	50	100	1	0.1866
4:149214172:A:G	50	100	1	0.09205
4:149214505:A:G	50	100	1	0.06772
4:149214573:T:C	50	100	1	0.01434
4:149214871:C:T	50	100	1	0.09205
4:149215114:C:G	50	100	1	0.02342
4:149215120:G:A	50	100	1	0.09223
4:149215243:C:T	50	100	1	0.2963
4:149215925:G:A	50	100	1	0.01888
4:149216210:C:T	50	100	1	0.3088
4:149216713:C:T	50	100	1	0.06772
4:149216807:T:C	50	100	1	0.06772
4:149217401:C:A	50	100	1	0.09205
4:149217651:A:G	50	100	1	0.09205
4:149217792:A:T	50	100	1	0.01107
4:149217837:A:G	50	100	1	0.01271
4:149218385:A:G	50	100	1	0.2961
4:149218421:G:A	50	98	0.94	0.01616
4:149218498:C:G	50	100	1	0.09205
4:149218631:C:T	50	100	1	0.02342
4:149218636:G:A	50	100	1	0.07389
4:149219326:C:T	50	100	1	0.05901
4:149219526:C:A	50	100	1	0.02433
4:149219547:T:A	50	100	1	0.0118
4:149219634:G:A	50	100	1	0.09205
4:149219951:C:G	50	100	1	0.2789
4:149220241:C:T	50	100	1	0.01271
4:149220453:T:G	50	100	1	0.02959
4:149220711:C:A	50	100	1	0.1817
4:149221185:G:A	50	100	1	0.1817
4:149221412:T:C	50	100	1	0.03994
4:149221470:C:A	50	100	0.98	0.1863
4:149221563:G:C	50	100	1	0.09223
4:149221704:G:C	50	100	1	0.09223
4:149221800:G:A	50	100	1	0.07335
4:149221933:T:C	50	100	1	0.09223
4:149222004:A:G	50	100	1	0.09168
4:149222173:A:T	50	100	1	0.07335
4:149222428:A:G	50	100	1	0.01271
4:149222474:G:T	50	100	0.99	0.02433
4:149223202:G:A	50	100	1	0.1817
4:149223239:A:G	50	100	1	0.1817
4:149223479:T:C	50	100	1	0.1817
4:149223483:C:T	50	100	1	0.01888
4:149223796:A:G	50	100	1	0.01271
4:149224702:T:C	50	100	1	0.07335
4:149224750:C:T	50	100	1	0.09223
4:149224759:C:A	50	100	1	0.09205
4:149225129:T:C	50	100	1	0.02324
4:149225169:T:C	50	100	1	0.09223
4:149225263:G:A	50	100	1	0.09223
4:149225584:A:C	50	100	1	0.09223
4:149225588:C:T	50	100	1	0.01216
4:149226732:A:C	50	100	1	0.1817
4:149226777:A:G	50	100	1	0.09223
4:149227113:T:A	50	100	1	0.09223
4:149227135:C:T	50	100	1	0.09223
4:149227304:G:C	50	100	0.99	0.02433
4:149227512:A:T	50	100	1	0.1314
4:149227818:T:C	50	100	1	0.06899
4:149227858:G:A	50	100	1	0.09223
4:149228026:T:C	50	100	1	0.09223
4:149228111:T:C	50	100	1	0.1819
4:149228504:G:A	50	100	1	0.09223
4:149228512:G:A	50	100	1	0.1866
4:149228553:A:G	50	100	1	0.1866
4:149228626:G:A	50	100	1	0.07335
4:149228752:C:A	50	100	0.92	0.02433
4:149228805:G:T	50	100	1	0.06808
4:149228885:T:C	50	100	1	0.02324
4:149228988:A:G	50	100	1	0.279
4:149229833:T:C	50	98	1	0.07371
4:149229901:G:A	50	100	0.99	0.02433
4:149229947:T:C	50	100	1	0.06881
4:149230292:A:T	49	100	1	0.09205
4:149230324:T:C	50	100	1	0.09223
4:149230422:A:G	50	100	1	0.09223
4:149230850:C:T	50	100	1	0.09223
4:149231151:A:G	50	100	1	0.09223
4:149231790:A:G	50	100	0.98	0.02033
4:149231877:G:A	50	100	0.99	0.09205
4:149231966:A:G	50	100	0.99	0.3005
4:149232330:G:A	50	100	0.99	0.06772
4:149232361:G:A	50	100	0.99	0.09205
4:149232384:A:G	50	100	0.99	0.09205
4:149232683:T:C	50	100	1	0.1817
4:149232734:A:G	50	100	0.99	0.09205
4:149232875:A:G	50	100	1	0.1817
4:149233035:G:A	50	100	0.99	0.09205
4:149233289:C:T	50	100	1	0.01888
4:149233543:T:C	50	100	1	0.0118
4:149233761:T:C	50	100	0.99	0.09205
4:149233969:T:A	50	100	1	0.1819
4:149234267:G:A	50	100	0.98	0.06772
4:149234521:A:C	50	98	1	0.3007
4:149235162:C:T	50	100	1	0.01743
4:149235375:A:T	50	100	0.97	0.02433
4:149235409:G:A	50	100	1	0.2787
4:149235427:C:A	50	100	1	0.2785
4:149236287:C:T	50	100	0.99	0.09168
4:149236845:C:T	50	100	0.99	0.01198
4:149237080:A:G	50	100	1	0.01888
4:149237209:T:A	50	100	0.98	0.02306
4:149237346:C:T	50	100	1	0.1817
4:149237419:A:G	50	100	1	0.2963
4:149237623:A:C	50	100	1	0.01271
4:149237776:C:T	50	100	1	0.1868
4:149238613:C:T	50	100	1	0.02288
4:149238784:T:C	50	100	1	0.3001
4:149239116:G:C	50	100	0.97	0.02433
4:149239646:A:T	50	100	0.99	0.07353
4:149239736:G:A	50	100	1	0.1821
4:149240626:C:T	50	100	1	0.02288
4:149240701:T:G	50	100	1	0.2936
4:149241208:G:A	50	98	0.99	0.2767
4:149241218:A:C	50	100	0.87	0.01071
4:149241302:T:C	50	100	1	0.01888
4:149241540:A:G	50	100	1	0.01743
4:149241757:C:A	50	100	0.99	0.09804
4:149242232:C:A	50	100	0.82	0.01398
4:149242412:T:A	50	100	0.98	0.0138
4:149242456:G:A	50	100	0.99	0.02197
4:149242666:A:G	50	100	0.93	0.03522
4:149242747:G:A	50	100	0.99	0.3081
4:149242748:T:C	50	100	0.99	0.3028
4:149242868:A:G	50	98	1	0.04176
4:149242913:G:A	50	100	0.99	0.2968
4:149242998:C:T	50	98	1	0.04212
4:149243027:A:C	50	98	1	0.04176
4:149243043:C:A	50	98	1	0.04176
4:149243057:T:C	50	98	1	0.05338
4:149243668:A:G	50	100	1	0.2976
4:149243767:G:A	50	100	0.94	0.01616
4:149243840:T:A	50	100	1	0.3052
4:149243933:G:A	50	98	1	0.05283
4:149244881:G:C	50	98	1	0.04212
4:149244997:G:T	50	100	1	0.02505
4:149245347:T:G	50	100	0.95	0.0167
4:149245544:T:C	50	98	1	0.04194
4:149245549:A:G	50	100	0.94	0.03649
4:149246003:A:C	50	100	1	0.04212
4:149246079:G:T	49	100	0.94	0.01906
4:149246081:T:G	50	100	0.93	0.01616
4:149246245:A:G	50	100	1	0.3306
4:149246261:C:T	50	100	0.99	0.3077
4:149246545:A:C	50	100	0.99	0.2141
4:149246788:C:T	50	100	1	0.04194
4:149246821:A:G	50	100	0.99	0.2139
4:149246886:T:C	50	100	1	0.3139
4:149247040:T:C	50	100	1	0.0423
4:149247871:A:T	50	100	1	0.0423
4:149248026:G:T	50	100	1	0.02524
4:149248416:A:G	50	100	1	0.01035
4:149248717:G:C	50	100	1	0.04321
4:149248814:A:G	50	100	1	0.04539
4:149248856:G:A	50	100	1	0.01035
4:149248915:T:C	50	98	0.99	0.03086
4:149249863:G:A	50	100	0.99	0.2084
4:149249909:G:A	50	100	1	0.01398
4:149250099:C:T	50	100	1	0.0541
4:149250131:A:C	50	100	1	0.01834
4:149250915:A:C	50	100	1	0.01053
4:149250989:T:C	49	100	1	0.3139
4:149250990:C:T	49	100	1	0.3139
4:149251675:A:G	50	100	0.98	0.01688
4:149252246:C:T	50	100	0.99	0.03086
4:149252380:C:T	50	100	1	0.04194
4:149252784:T:C	50	100	1	0.04194
4:149252957:C:T	50	100	0.99	0.03105
4:149253222:C:T	50	100	1	0.356
4:149253869:A:G	50	100	0.99	0.01707
4:149253998:C:T	50	100	1	0.3558
4:149254914:G:A	50	100	0.99	0.3557
4:149255108:G:A	50	100	0.99	0.3562
4:149255285:C:T	50	98	0.93	0.01325
4:149255515:G:T	50	100	0.99	0.03105
4:149255928:T:A	50	100	0.94	0.01707
4:149256174:C:T	50	100	0.98	0.3099
4:149256180:G:A	50	100	1	0.01507
4:149256730:G:A	49	100	1	0.01144
4:149257134:G:A	50	100	0.99	0.01707
4:149257225:G:A	43	97.7	0.98	0.3121
4:149257278:G:A	50	100	0.98	0.3137
4:149257381:T:G	50	100	0.93	0.0532
4:149257397:C:T	50	100	1	0.01271
4:149259278:T:C	50	100	0.98	0.3415
4:149260010:T:C	50	98	0.96	0.06336
4:149260023:C:T	50	100	0.99	0.03649
4:149260031:C:A	50	100	0.99	0.3223
4:149260344:C:T	49	100	1	0.3224
4:149260486:A:G	50	100	1	0.01834
4:149260670:C:T	50	100	1	0.3226
4:149260732:A:G	50	100	1	0.2558
4:149260819:C:T	50	100	1	0.3224
4:149262167:A:G	50	100	1	0.323
4:149262193:C:T	50	100	1	0.01452
4:149262402:G:C	50	100	1	0.01634
4:149262474:A:C	50	100	0.94	0.01943
4:149262835:T:C	50	100	1	0.3226
4:149262850:G:A	50	100	1	0.3825
4:149262851:C:A	50	100	1	0.01634
4:149263241:G:A	50	100	1	0.3226
4:149263659:C:T	50	100	1	0.04339
4:149264134:A:C	50	100	0.98	0.1442
4:149264315:T:A	50	100	0.99	0.2798
4:149264423:C:G	50	100	1	0.01924
4:149264570:C:T	50	98	0.98	0.03141
4:149265024:G:A	50	98	1	0.3228
4:149265282:G:C	50	100	0.99	0.3235
4:149265349:G:A	50	100	1	0.3235
4:149265613:C:T	50	100	1	0.01634
4:149265614:G:A	50	100	1	0.02142
4:149265777:G:A	50	100	1	0.3132
4:149265890:T:C	50	100	1	0.3834
4:149265986:G:C	50	100	1	0.01452
4:149266029:A:G	50	100	1	0.3239
4:149266137:T:C	50	100	0.99	0.03813
4:149266459:T:C	50	100	1	0.3243
4:149266551:T:C	50	100	1	0.313
4:149267030:C:A	50	100	1	0.3237
4:149267363:C:T	50	100	1	0.01271
4:149267371:T:C	50	100	1	0.4365
4:149267427:A:C	50	100	1	0.01434
4:149268040:G:A	50	100	1	0.3221
4:149268514:G:T	50	100	1	0.0955
4:149268875:G:A	50	100	0.99	0.03776
4:149268943:G:C	50	100	1	0.4365
4:149268992:C:T	50	100	0.99	0.05211
4:149269434:T:G	49	100	1	0.03667
4:149269523:G:A	50	100	1	0.09641
4:149270536:C:A	50	100	1	0.0167
4:149270910:A:G	50	100	1	0.3241
4:149270967:C:A	50	100	1	0.3237
4:149271173:T:C	50	100	1	0.3224
4:149271175:T:A	50	100	1	0.3152
4:149271883:C:T	50	100	1	0.4366
4:149272051:G:C	50	100	1	0.01634
4:149272315:C:T	50	100	1	0.01271
4:149272346:C:T	50	100	0.99	0.03068
4:149273483:T:A	50	100	1	0.0955
4:149273555:T:C	50	100	1	0.09568
4:149273666:G:T	50	100	1	0.03667
4:149273803:A:G	50	100	1	0.01271
4:149274811:G:T	50	100	1	0.3351
4:149274925:G:T	50	100	1	0.01271
4:149275066:G:A	50	100	1	0.01634
4:149275093:G:A	50	100	0.8	0.01053
4:149275158:G:A	50	100	1	0.4399
4:149275209:A:G	50	100	1	0.3243
4:149275338:T:C	50	100	0.99	0.03776
4:149275559:A:G	50	100	1	0.4377
4:149276518:G:A	50	100	1	0.02142
4:149276791:T:A	50	100	1	0.03667
4:149276961:T:C	50	100	1	0.0216
4:149278772:A:T	50	100	1	0.4361
4:149278776:T:C	50	100	1	0.4361
4:149278834:G:C	50	100	1	0.4361
4:149279153:C:T	50	100	1	0.03667
4:149279172:C:T	50	100	1	0.01634
4:149279359:C:T	50	98	0.83	0.01997
4:149279554:A:G	50	100	1	0.4363
4:149279657:T:C	50	100	1	0.3239
4:149279743:A:G	50	100	1	0.3239
4:149280448:C:T	50	100	1	0.3239
4:149281118:A:G	50	100	0.98	0.05828
4:149281464:G:A	50	100	1	0.2006
4:149281520:C:T	50	100	0.99	0.2362
4:149281593:A:C	50	100	1	0.3239
4:149281628:C:T	50	100	1	0.02215
4:149281875:C:A	50	100	1	0.3235
4:149282423:A:G	50	100	1	0.3239
4:149282908:G:A	50	100	1	0.3235
4:149282927:T:C	50	100	1	0.01634
4:149283492:A:T	50	100	0.98	0.1881
4:149283851:A:C	50	100	1	0.3155
4:149283866:T:G	50	100	1	0.01634
4:149283886:A:G	50	100	0.99	0.4345
4:149284063:T:A	50	100	1	0.331
4:149284129:C:G	50	100	0.97	0.05901
4:149284223:A:C	49	100	1	0.0167
4:149284256:A:C	50	100	1	0.3155
4:149284265:C:A	50	100	1	0.01634
4:149284362:G:A	50	96	1	0.03667
4:149284846:A:G	50	100	1	0.3152
4:149284962:A:G	50	100	0.94	0.03831
4:149285505:T:C	50	100	1	0.3253
4:149285533:C:T	50	100	1	0.01634
4:149285851:G:A	50	100	0.99	0.2213
4:149285924:A:G	50	100	0.96	0.05265
4:149286202:T:C	50	100	0.95	0.02233
4:149286282:G:T	50	100	1	0.02669
4:149286285:T:C	50	100	1	0.02669
4:149286418:A:G	50	100	1	0.4464
4:149286423:G:A	50	100	0.99	0.0955
4:149287014:G:T	50	98	0.98	0.02251
4:149287203:C:T	50	100	1	0.331
4:149287204:G:A	50	100	0.97	0.05265
4:149287511:G:T	50	100	1	0.3221
4:149288002:G:T	50	100	0.99	0.0955
4:149288052:G:C	50	100	1	0.01634
4:149288766:T:C	50	100	1	0.01634
4:149288773:A:C	50	100	1	0.4432
4:149288776:C:T	50	100	0.99	0.05265
4:149289098:G:T	50	100	1	0.01634
4:149289236:T:G	50	100	1	0.05283
4:149289383:T:C	50	100	1	0.2259
4:149289457:A:T	50	100	1	0.01634
4:149289516:G:A	50	100	1	0.3248
4:149289601:G:T	49	98	0.99	0.3727
4:149289686:G:A	50	100	1	0.331
4:149289910:G:A	50	100	1	0.4268
4:149290321:A:C	50	100	1	0.3302
4:149290436:G:A	50	100	1	0.09586
4:149290658:C:T	50	100	1	0.3301
4:149290822:A:T	50	100	1	0.01616
4:149290834:A:G	50	100	0.97	0.02215
4:149291013:T:C	50	100	0.98	0.09768
4:149291815:T:C	50	100	0.98	0.3302
4:149292260:T:C	50	100	0.96	0.3263
4:149292264:G:T	50	100	0.96	0.3266
4:149292357:T:C	50	100	0.95	0.01816
4:149293222:G:C	50	100	0.96	0.1498
4:149293946:G:T	50	100	0.99	0.2507
4:149293974:A:G	50	100	0.97	0.01144
4:149294196:C:T	50	98	0.93	0.04866
4:149294438:C:T	50	100	1	0.1058
4:149295205:A:C	50	100	0.98	0.1921
4:149295499:T:A	50	100	1	0.154
4:149295662:G:T	50	100	1	0.1541
4:149295793:T:A	50	100	0.93	0.05229
4:149296309:G:T	50	100	0.99	0.4671
4:149296387:T:A	50	100	1	0.01253
4:149296491:C:G	50	100	1	0.1541
4:149296893:C:T	50	100	1	0.03994
4:149297267:C:T	50	100	1	0.1055
4:149297624:C:G	50	100	1	0.1541
4:149298609:A:C	50	100	1	0.09713
4:149298816:G:C	50	100	1	0.1541
4:149299428:T:C	50	100	0.97	0.04303
4:149300293:G:C	50	100	1	0.1541
4:149300435:C:G	50	100	1	0.1541
4:149300880:G:T	50	100	1	0.01852
4:149301002:G:A	50	100	1	0.1541
4:149301593:C:T	50	100	0.97	0.03214
4:149301703:G:C	50	100	1	0.09731
4:149301947:T:G	50	100	0.97	0.03214
4:149302029:T:C	50	100	1	0.2515
4:149302068:C:A	50	100	0.81	0.02524
4:149302095:T:C	50	100	1	0.1541
4:149302537:C:A	50	100	1	0.1541
4:149303117:C:G	50	100	1	0.1541
4:149303514:C:T	50	100	1	0.1541
4:149303686:A:C	50	100	1	0.1541
4:149303720:A:T	50	100	1	0.0187
4:149303732:C:T	50	100	1	0.09731
4:149303733:G:A	50	100	1	0.4472
4:149304126:A:G	50	100	1	0.1541
4:149304368:G:A	50	100	0.93	0.01761
4:149304402:T:C	50	100	0.98	0.03214
4:149304463:C:T	50	100	1	0.09731
4:149304584:C:T	50	98	0.89	0.01344
4:149304633:T:G	50	100	1	0.09731
4:149305287:G:C	50	100	0.99	0.4617
4:149305321:T:C	50	100	1	0.1547
4:149305368:T:C	50	100	1	0.1547
4:149305679:A:G	50	100	1	0.0276
4:149305820:T:C	50	100	1	0.1547
4:149305930:C:A	50	100	0.92	0.02524
4:149305967:G:T	50	100	1	0.1547
4:149307346:A:G	50	100	1	0.2562
4:149307414:T:C	50	100	1	0.1541
4:149307445:C:T	50	100	1	0.0276
4:149307997:T:C	50	100	1	0.09731
4:149308319:C:T	50	100	1	0.1541
4:149308396:A:G	50	100	1	0.2515
4:149308712:T:C	50	100	1	0.1541
4:149308948:T:C	49	100	1	0.02015
4:149308951:G:A	50	100	1	0.1541
4:149309050:T:C	50	100	1	0.09731
4:149309146:A:G	50	100	0.99	0.173
4:149309473:T:C	50	100	1	0.2513
4:149309645:A:G	50	100	0.99	0.1708
4:149309763:A:T	50	100	1	0.1541
4:149310009:C:T	50	100	1	0.4501
4:149310107:T:C	50	100	1	0.1541
4:149310432:C:A	50	100	1	0.01162
4:149310445:G:C	50	100	1	0.1541
4:149310482:G:A	50	100	1	0.01779
4:149310538:A:T	50	100	1	0.1541
4:149310583:A:T	50	100	1	0.1541
4:149310767:C:G	50	100	0.94	0.01761
4:149310793:C:T	50	100	1	0.1541
4:149311009:A:T	50	100	1	0.2562
4:149311117:C:T	50	100	1	0.1541
4:149311289:T:A	50	100	1	0.2691
4:149311325:T:C	50	100	1	0.09731
4:149311438:T:C	50	100	1	0.4199
4:149311554:G:C	50	100	0.98	0.10780000000000001
4:149312174:G:A	50	100	1	0.1541
4:149312392:T:C	50	98	1	0.2674
4:149312640:G:T	50	100	1	0.1543
4:149312918:A:G	50	100	1	0.1541
4:149312956:C:T	50	100	1	0.09731
4:149313765:A:C	50	100	0.98	0.03214
4:149314186:G:C	50	100	1	0.4508
4:149314555:A:G	50	100	1	0.09731
4:149315056:T:C	50	100	1	0.2515
4:149315070:T:C	50	100	1	0.1541
4:149315804:A:G	50	100	1	0.2513
4:149316160:G:T	50	100	0.9	0.01089
4:149316207:T:C	50	100	1	0.2515
4:149316447:A:G	50	100	1	0.09731
4:149316474:A:G	50	100	1	0.09731
4:149316558:A:G	50	100	1	0.02215
4:149316583:A:G	50	100	1	0.1543
4:149316922:C:T	50	100	1	0.0256
4:149316948:C:T	50	100	1	0.154
4:149317328:C:T	50	100	1	0.09731
4:149317379:G:T	50	100	1	0.1541
4:149317387:G:A	50	100	1	0.1725
4:149317435:T:C	50	100	1	0.04085
4:149317663:T:C	50	100	1	0.1541
4:149317959:C:G	50	100	0.85	0.01089
4:149318421:A:T	50	100	1	0.1541
4:149318895:A:G	50	100	1	0.1541
4:149319261:T:G	50	100	1	0.2674
4:149319683:C:T	50	100	1	0.1541
4:149319742:A:G	50	100	1	0.1541
4:149319846:A:C	50	100	1	0.1541
4:149320224:G:T	50	100	1	0.154
4:149320251:T:G	50	100	1	0.0276
4:149320662:C:T	50	100	1	0.1541
4:149321121:A:G	50	100	1	0.2551
4:149321599:G:A	50	100	1	0.1011
4:149321879:G:A	50	100	1	0.02233
4:149321880:C:T	50	100	1	0.1545
4:149321917:T:C	50	100	1	0.02052
4:149322078:A:T	50	100	1	0.1545
4:149322258:G:T	50	100	1	0.1545
4:149322392:T:C	50	100	1	0.1545
4:149322747:A:C	50	100	1	0.1545
4:149322916:A:T	50	100	1	0.09931
4:149323393:T:G	50	100	1	0.09931
4:149323726:A:G	50	100	1	0.1545
4:149324067:C:T	45	100	1	0.01725
4:149324438:T:A	50	100	0.98	0.03068
4:149324897:T:C	50	100	1	0.26
4:149325676:T:C	50	100	1	0.1543
4:149326246:C:T	50	100	0.99	0.1727
4:149326390:G:A	50	100	0.97	0.08007
4:149326450:T:C	50	100	1	0.2714
4:149326936:C:T	50	100	1	0.1543
4:149327028:T:C	50	100	1	0.189
4:149327178:C:T	50	100	0.91	0.01344
4:149327237:A:G	50	100	1	0.02233
4:149327672:G:A	50	100	1	0.1547
4:149327825:C:A	50	100	0.97	0.1009
4:149327911:A:G	50	100	1	0.1543
4:149328170:C:T	50	100	1	0.1543
4:149328601:T:G	50	100	0.98	0.07117
4:149328621:G:A	50	100	0.97	0.05011
4:149328674:G:A	50	100	1	0.1543
4:149328677:T:C	50	100	0.98	0.03068
4:149328991:C:T	50	100	1	0.4495
4:149329186:A:C	50	100	1	0.1009
4:149329518:C:T	50	100	1	0.1543
4:149330069:C:A	50	100	1	0.1009
4:149331790:T:C	50	100	1	0.1543
4:149332473:C:T	50	100	1	0.1009
4:149332578:G:A	50	100	1	0.1543
4:149332600:A:C	50	100	1	0.02233
4:149332609:T:C	50	100	0.99	0.4463
4:149333551:C:T	50	100	1	0.01126
4:149333570:G:A	50	100	1	0.1543
4:149333882:T:C	50	100	1	0.2711
4:149333953:C:T	50	100	1	0.1701
4:149334344:G:A	50	100	1	0.1543
4:149334394:C:T	50	100	0.73	0.01126
4:149334479:T:C	50	100	1	0.01816
4:149334515:A:C	50	100	1	0.4495
4:149334585:T:C	50	100	1	0.1543
4:149334608:G:A	50	100	1	0.2553
4:149335070:T:C	50	100	1	0.2712
4:149335234:C:T	50	100	1	0.09949
4:149335735:A:G	50	100	1	0.04248
4:149335895:A:G	49	100	1	0.1009
4:149336465:T:C	50	100	1	0.1011
4:149337681:T:C	50	100	1	0.26
4:149338739:T:C	50	100	1	0.1011
4:149338996:C:T	50	100	0.85	0.01144
4:149339231:C:A	50	100	1	0.1009
4:149339435:A:G	50	100	1	0.1009
4:149339595:G:T	50	100	1	0.1009
4:149340115:C:G	50	100	1	0.1009
4:149340129:A:T	50	100	0.92	0.01235
4:149340569:T:A	50	100	1	0.1009
4:149340572:T:A	50	100	1	0.07389
4:149340650:T:G	50	100	1	0.0423
4:149341388:C:A	50	100	1	0.09931
4:149341636:G:T	50	100	1	0.01416
4:149341703:G:A	50	100	1	0.1496
4:149341973:C:A	50	100	1	0.1011
4:149342047:G:A	50	100	1	0.0423
4:149342175:A:G	50	100	1	0.1009
4:149342235:C:T	50	100	1	0.1009
4:149342342:C:T	50	100	1	0.1543
4:149343346:A:G	50	100	0.95	0.02778
4:149343797:G:A	50	100	1	0.1009
4:149343834:C:A	50	100	1	0.0187
4:149345281:T:C	50	100	1	0.1009
4:149345511:G:A	50	100	1	0.01162
4:149345877:C:T	50	100	0.98	0.04303
4:149346251:G:C	50	100	1	0.09949
4:149346317:C:T	50	100	1	0.3115
4:149346352:C:A	50	100	0.98	0.04902
4:149346366:A:G	50	100	1	0.1009
4:149346384:A:T	50	100	1	0.2712
4:149346487:C:T	50	100	1	0.4699
4:149346758:T:G	50	100	1	0.1009
4:149347120:A:G	45	93.3	0.76	0.01089
4:149347399:C:T	50	100	0.91	0.01362
4:149347400:G:A	50	100	1	0.02796
4:149347454:G:A	50	100	0.98	0.04902
4:149347793:C:T	50	100	1	0.09931
4:149348097:A:G	50	100	1	0.02215
4:149348839:G:C	50	100	0.99	0.03068
4:149348868:A:G	50	100	1	0.1543
4:149349664:T:A	50	100	1	0.2553
4:149350630:C:T	50	100	0.99	0.04866
4:149350929:T:C	50	100	1	0.1699
4:149351097:C:T	50	100	0.99	0.09931
4:149351281:C:T	50	100	1	0.2553
4:149351351:C:T	50	100	0.98	0.04902
4:149351439:T:C	50	100	1	0.2553
4:149351472:T:C	50	100	1	0.1541
4:149351665:T:C	50	100	1	0.2553
4:149351720:C:A	50	100	1	0.2554
4:149352956:T:A	50	100	1	0.2553
4:149353054:T:A	50	100	1	0.01235
4:149353522:T:C	50	100	1	0.0256
4:149354047:T:C	50	100	1	0.0423
4:149354136:G:A	50	100	1	0.09931
4:149354220:C:G	47	95.7	1	0.2553
4:149354342:C:A	38	86.8	0.98	0.2562
4:149354643:A:G	50	100	1	0.2714
4:149354728:A:G	50	100	1	0.09931
4:149354880:G:A	50	100	1	0.4633
4:149354938:G:A	50	100	1	0.2553
4:149355175:A:G	50	100	1	0.1888
4:149355237:C:A	50	100	1	0.2553
4:149355290:C:T	50	100	1	0.02215
4:149355420:C:T	50	100	0.99	0.2549
4:149355877:T:C	50	84	1	0.4499
4:149355950:A:G	50	100	0.91	0.01344
4:149356127:G:A	50	100	1	0.0423
4:149356560:T:C	50	100	1	0.154
4:149356562:C:T	50	100	1	0.156
4:149356563:G:A	50	98	1	0.02796
4:149356762:T:G	50	100	1	0.01271
4:149357036:G:C	50	100	1	0.2553
4:149357206:G:C	50	100	1	0.156
4:149357427:C:T	50	100	1	0.09949
4:149357456:A:G	50	100	1	0.2534
4:149357488:G:A	50	100	1	0.2553
4:149357639:C:T	50	100	0.91	0.01344
4:149357726:T:C	50	100	1	0.2553
4:149357830:G:A	50	100	0.9	0.01198
4:149357862:A:G	50	100	1	0.1543
4:149358031:G:A	50	100	1	0.3114
4:149358339:G:C	50	100	1	0.01126
4:149358463:T:C	50	100	1	0.09931
4:149358702:G:A	50	100	1	0.2553
4:149358772:T:C	50	100	1	0.2711
4:149358832:C:G	50	100	1	0.2551
4:149359069:T:G	50	100	1	0.2553
4:149359120:C:G	50	100	1	0.1543
4:149359441:A:C	50	100	0.99	0.1886
4:149359666:T:C	50	100	1	0.2553
4:149359823:T:C	50	100	1	0.1543
4:149360432:G:A	50	100	1	0.0167
4:149360748:T:C	50	100	1	0.2553
4:149360828:G:T	50	100	1	0.09949
4:149361087:A:G	50	100	1	0.2551
4:149361228:G:A	50	100	1	0.2549
4:149361364:A:T	50	100	1	0.1541
4:149361365:A:C	50	100	1	0.2551
4:149361458:C:T	50	100	1	0.02215
4:149362031:G:A	50	100	1	0.02215
4:149362059:T:A	50	100	1	0.09931
4:149362109:C:T	50	100	1	0.2549
4:149362766:T:A	50	100	1	0.2547
4:149362780:C:T	50	100	0.99	0.1679
4:149364323:G:A	50	100	1	0.1541
4:149365748:C:T	50	100	1	0.2545
4:149365791:C:T	50	100	0.85	0.02451
4:149365851:C:A	50	100	1	0.2545
4:149365901:T:C	50	100	0.96	0.01707
4:149366280:C:G	50	100	1	0.1554
4:149366640:G:C	50	100	1	0.2551
4:149366926:G:A	50	100	1	0.154
4:149366959:G:A	50	100	1	0.2549
4:149366995:T:C	50	100	1	0.2551
4:149367364:G:A	50	100	1	0.2551
4:149368143:T:C	50	100	1	0.2551
4:149368219:T:A	50	100	1	0.02796
4:149368257:T:A	50	100	1	0.2551
4:149368645:C:T	50	100	1	0.2556
4:149368769:T:C	41	92.7	0.93	0.061
4:149368783:T:C	41	78	0.9	0.4212
4:149368807:T:C	32	96.9	0.98	0.4673
4:149368854:A:G	31	93.5	0.75	0.05011
4:149368855:T:C	30	80	0.71	0.07734
4:149369033:T:C	31	93.5	0.9	0.2346
4:149369075:C:T	35	97.1	0.99	0.2545
4:149369147:T:C	50	100	0.99	0.2551
4:149369513:C:A	50	100	0.98	0.1536
4:149369518:A:G	50	100	0.99	0.03068
4:149369559:A:G	50	100	1	0.01797
4:149370183:A:C	50	100	0.99	0.272
4:149370562:C:G	50	100	0.99	0.4684
4:149370619:T:C	50	100	1	0.02197
4:149370885:T:A	50	100	0.98	0.1708
4:149370886:C:A	50	100	0.98	0.1708
4:149370887:T:A	50	100	0.98	0.1708
4:149370967:T:C	50	100	1	0.2558
4:149371033:G:A	50	100	1	0.07807
4:149371393:G:A	50	100	1	0.1002
4:149373791:T:C	50	100	1	0.01107
4:149373801:T:C	50	94	0.98	0.4459
4:149373887:T:C	50	100	0.98	0.04394
4:149374275:T:C	50	100	0.96	0.04956
4:149375009:T:A	50	98	0.7	0.02088
4:149376052:T:C	50	98	0.93	0.01779
4:149376065:A:G	50	100	0.98	0.2012
4:149376412:C:T	50	100	0.99	0.01362
4:149376771:T:C	50	100	0.99	0.4045
4:149377165:A:T	50	100	1	0.01924
4:149377210:A:G	50	100	0.89	0.01307
4:149377313:C:T	50	98	1	0.03341
4:149377677:C:T	50	98	1	0.06736
4:149377805:T:C	50	98	1	0.03831
4:149378209:G:A	50	100	1	0.1961
4:149379251:T:C	50	100	1	0.1656
4:149379350:C:T	50	100	1	0.1656
4:149379550:C:A	50	100	1	0.1656
4:149379811:C:T	50	100	1	0.1961
4:149379824:A:T	50	98	1	0.0345
4:149380793:T:A	50	100	1	0.404
4:149380943:T:C	50	98	1	0.02269
4:149381116:C:T	50	100	1	0.1968
4:149381155:T:A	50	98	0.99	0.0118
4:149381395:C:T	50	100	0.96	0.01507
4:149381833:A:G	50	98	1	0.4635
4:149382045:A:G	50	100	1	0.197
4:149382054:C:A	50	100	0.98	0.1091
4:149383601:C:T	50	98	1	0.4642
4:149383988:A:C	50	100	1	0.197
4:149384935:T:C	50	100	0.99	0.01743
4:149385707:C:G	50	100	0.89	0.01307
4:149385938:C:T	50	98	0.94	0.01452
4:149386989:G:C	50	100	0.9	0.0138
4:149387144:A:G	50	100	1	0.4987
4:149388066:T:C	50	100	1	0.01997
4:149388156:A:G	50	100	1	0.0354
4:149388224:A:G	50	100	1	0.02578
4:149388367:G:T	50	100	1	0.01144
4:149388370:T:A	50	100	1	0.01235
4:149389042:T:C	50	100	1	0.2008
4:149389719:C:G	49	100	1	0.01017
4:149390384:T:A	50	100	0.99	0.04666
4:149391010:G:A	50	100	1	0.01779
4:149391164:T:C	50	100	1	0.4995
4:149391201:A:T	50	98	0.9	0.0256
4:149392814:T:G	50	100	0.99	0.1966
4:149392902:C:G	50	100	1	0.404
4:149393256:T:C	50	100	1	0.03504
4:149393447:T:C	50	100	1	0.01561
4:149393577:A:G	50	100	0.98	0.1659
4:149394525:G:A	50	100	0.99	0.0207
4:149395411:G:A	50	100	1	0.1961
4:149395636:G:C	50	100	1	0.01943
4:149395706:A:G	50	100	0.96	0.03577
4:149395919:G:A	50	100	1	0.1843
4:149397542:T:G	50	100	1	0.1658
4:149397825:A:C	50	96	1	0.0167
4:149398699:T:C	50	100	1	0.0345
4:149399332:A:G	50	98	0.95	0.01852
4:149399847:G:A	50	100	0.99	0.01489
4:149400352:A:C	50	100	0.9	0.0472
4:149400497:C:T	50	98	1	0.03286
4:149401090:C:T	50	100	1	0.01543
4:149402778:T:C	50	100	1	0.01235
4:149402973:C:T	50	100	1	0.03758
4:149403307:G:C	50	100	1	0.1659
4:149403766:T:C	50	100	1	0.01761
4:149404249:G:A	50	98	1	0.03141
4:149405667:A:C	50	100	1	0.0216
4:149405913:T:C	49	100	1	0.01561
4:149405973:C:T	50	100	1	0.01561
4:149406015:G:A	50	100	1	0.4984
4:149407019:G:A	48	100	1	0.03758
4:149407168:C:T	50	100	1	0.03431
4:149408424:A:C	50	100	0.99	0.1658
4:149409194:T:C	50	100	0.94	0.01071
4:149409537:T:C	50	100	1	0.0216
4:149409724:A:G	50	100	1	0.1823
4:149410146:C:G	50	100	1	0.4688
4:149411187:A:G	50	100	1	0.1823
4:149411457:T:C	50	100	1	0.0345
4:149412113:C:T	50	100	0.97	0.03086
4:149412122:C:A	50	98	1	0.01943
4:149412288:A:G	50	100	1	0.01235
4:149412317:G:A	50	100	1	0.01307
4:149412883:G:A	50	98	1	0.468
4:149413416:A:G	50	100	1	0.1801
4:149413451:A:G	50	100	1	0.3711
4:149414614:C:A	50	100	0.99	0.1656
4:149415041:T:C	50	100	1	0.1823
4:149415409:C:T	50	100	0.99	0.1656
4:149416510:C:G	50	100	0.99	0.1656
4:149416801:A:C	50	100	1	0.01616
4:149416914:C:T	50	100	0.97	0.03304
4:149417409:C:T	50	100	1	0.01924
4:149418033:C:G	50	100	1	0.01235
4:149418333:A:G	50	100	0.99	0.08442
4:149419703:C:A	50	100	0.98	0.1781
4:149421549:A:T	50	100	0.9	0.0138
4:149421632:T:C	50	100	0.96	0.01779
4:149423417:T:G	50	100	1	0.01144
4:149423565:T:C	50	100	1	0.01779
4:149423677:T:C	50	100	1	0.0305
4:149423747:C:A	50	100	1	0.0285
4:149423929:T:C	50	100	0.96	0.01688
4:149424105:G:T	50	100	1	0.02142
4:149424723:C:A	50	100	1	0.03413
4:149426093:T:C	50	100	1	0.01761
4:149426421:C:T	50	100	1	0.4682
4:149427085:G:A	50	100	1	0.01961
4:149427464:C:T	50	100	1	0.4682
4:149427843:C:T	50	100	1	0.1943
4:149428972:A:G	50	100	1	0.02996
4:149429570:G:A	50	100	1	0.1943
4:149430250:T:A	50	100	0.85	0.01235
4:149432173:C:T	50	100	1	0.01107
4:149433040:T:C	50	100	0.96	0.01688
4:149433627:G:A	50	100	1	0.1668
4:149434428:A:C	50	100	0.96	0.01779
4:149435218:T:C	50	100	1	0.01761
4:149435735:T:C	50	100	0.9	0.01362
4:149436400:A:C	50	98	0.91	0.01107
4:149436564:T:A	50	100	1	0.3836
4:149436697:T:C	50	100	1	0.01253
4:149437517:G:A	50	100	0.9	0.01362
4:149437715:G:A	50	100	1	0.4971
4:149438313:G:T	50	100	1	0.1935
4:149438498:G:A	50	100	1	0.36
4:149438987:T:A	50	100	1	0.4978
4:149439602:A:G	50	100	1	0.3642
4:149440347:G:C	49	100	1	0.03758
4:149440750:A:T	50	100	1	0.03758
4:149441405:T:G	50	100	0.99	0.02977
4:149441406:A:G	50	100	1	0.1661
4:149442040:T:G	50	100	0.9	0.01362
4:149442569:T:C	50	100	0.9	0.01362
4:149442611:T:C	50	100	1	0.1661
4:149442959:G:C	46	87	0.95	0.03794
4:149442961:G:C	44	88.6	0.96	0.08442
4:149442965:G:C	49	98	0.9	0.0797
4:149442967:G:C	47	95.7	0.99	0.01943
4:149444005:T:C	50	100	1	0.02142
4:149444018:G:T	50	100	1	0.01816
4:149444337:A:G	50	100	1	0.02923
4:149445774:C:T	50	100	1	0.01107
4:149445867:C:T	50	100	1	0.1661
4:149445980:C:T	50	100	0.96	0.01779
4:149446097:A:G	50	100	1	0.03758
4:149446599:T:G	50	100	0.92	0.02088
4:149446730:G:A	50	100	1	0.1661
4:149446985:T:C	50	100	1	0.1954
4:149448476:T:G	50	100	1	0.1661
4:149448903:G:A	50	100	1	0.1661
4:149448958:T:C	50	100	1	0.01943
4:149449239:A:C	50	100	0.99	0.01144
4:149449418:G:A	50	100	0.99	0.04666
4:149449798:T:C	50	100	1	0.4973
4:149449847:C:G	50	100	1	0.02923
4:149450051:T:C	50	100	0.92	0.02124
4:149450148:A:T	50	100	1	0.01924
4:149451105:G:T	50	100	0.99	0.04593
4:149451957:A:C	50	100	0.98	0.01997
4:149452704:C:T	50	100	1	0.1934
4:149453223:A:G	50	100	0.96	0.01816
4:149453280:T:A	50	100	1	0.01997
4:149454117:C:T	50	100	1	0.1934
4:149454171:C:T	49	89.8	0.98	0.2073
4:149454173:C:T	49	100	1	0.1792
4:149454175:C:T	50	94	0.74	0.0207
4:149454195:C:T	50	100	0.99	0.2202
4:149455192:T:G	50	100	1	0.1944
4:149455196:C:G	50	100	1	0.3918
4:149455210:A:G	50	100	1	0.1661
4:149455834:G:T	50	100	1	0.392
4:149456376:T:C	50	98	0.97	0.01779
4:149456720:C:T	50	100	1	0.01616
4:149457525:C:A	50	100	1	0.1661
4:149457956:A:T	50	100	0.97	0.02251
4:149457998:T:C	50	100	1	0.1819
4:149458213:C:T	50	100	1	0.0305
4:149459705:G:A	50	100	1	0.01216
4:149459820:C:A	50	100	1	0.03758
4:149459949:C:T	50	100	1	0.03776
4:149460854:G:A	50	100	1	0.3606
4:149461022:A:G	50	100	1	0.01216
4:149462066:T:A	50	100	1	0.3909
4:149462582:A:G	50	100	0.97	0.01017
4:149463954:C:T	50	100	1	0.0512
4:149464295:G:A	50	100	1	0.1661
4:149464405:A:C	50	100	1	0.01924
4:149465040:T:C	50	100	1	0.1943
4:149465095:T:C	50	100	0.97	0.01688
4:149465232:T:C	50	98	1	0.4693
4:149465571:C:T	50	100	1	0.3903
4:149465901:T:A	50	100	0.97	0.03123
4:149466349:T:C	50	100	1	0.4693
4:149467039:A:G	50	100	1	0.01906
4:149467634:A:G	50	100	0.98	0.01543
4:149468216:C:T	50	100	1	0.1943
4:149468336:C:T	50	100	1	0.0305
4:149468529:C:T	50	100	1	0.0443
4:149468643:G:C	50	100	0.93	0.01362
4:149468775:G:C	50	100	1	0.4978
4:149468851:C:T	50	100	1	0.3606
4:149469292:G:A	50	100	1	0.02941
4:149469876:C:A	50	100	1	0.4693
4:149470339:A:C	50	100	1	0.08206
4:149471503:G:A	50	100	1	0.05828
4:149471645:A:G	50	100	1	0.1661
4:149471694:C:G	50	100	0.71	0.0138
4:149471798:G:T	50	100	0.97	0.01779
4:149471906:C:T	50	100	1	0.01307
4:149471995:C:A	50	100	1	0.1661
4:149472040:A:G	50	100	1	0.1661
4:149472881:C:T	50	100	1	0.4695
4:149473185:C:T	50	100	1	0.1943
4:149473220:C:G	50	100	1	0.01979
4:149473369:A:G	50	100	0.97	0.01779
4:149474090:A:T	50	100	1	0.05338
4:149474107:T:C	50	100	1	0.3464
4:149474537:G:T	45	100	0.99	0.01525
4:149474591:C:T	50	100	0.97	0.03813
4:149474731:A:T	50	98	1	0.06754
4:149475647:A:G	50	100	1	0.01816
4:149476703:T:C	50	100	1	0.0216
4:149476939:C:T	50	100	1	0.1801
4:149477830:A:C	50	100	1	0.47
4:149478757:G:C	50	100	0.9	0.01362
4:149479606:A:G	50	100	1	0.1663
4:149480584:C:T	50	100	1	0.01235
4:149480661:T:C	50	100	1	0.01162
4:149480800:T:C	50	100	1	0.03068
4:149482252:A:T	50	100	0.99	0.01216
4:149482425:T:C	50	100	1	0.4711
4:149482920:G:A	50	100	1	0.4711
4:149483187:G:A	50	100	0.98	0.01924
4:149483683:C:T	50	100	1	0.03577
4:149483750:T:C	50	100	0.98	0.01434
4:149484425:G:A	50	100	1	0.1816
4:149485377:G:A	50	100	0.9	0.01362
4:149485482:C:G	50	100	1	0.1665
4:149486033:C:A	49	95.9	0.95	0.02106
4:149486035:C:A	49	98	0.96	0.155
4:149486740:C:T	50	100	1	0.02288
4:149486741:G:A	50	100	0.88	0.0138
4:149488568:C:T	50	100	1	0.1939
4:149488809:A:G	50	100	1	0.01416
4:149488900:T:C	50	100	1	0.0354
4:149489314:T:C	50	100	1	0.1665
4:149490655:C:T	50	100	1	0.1939
4:149491219:C:T	50	100	0.99	0.1937
4:149492424:G:A	50	100	1	0.01307
4:149493543:G:A	50	100	1	0.01235
4:149494234:G:A	50	100	1	0.3731
4:149494521:C:T	50	100	0.98	0.01961
4:149494875:T:A	50	100	1	0.1665
4:149495222:T:A	50	100	1	0.0207
4:149495420:C:G	50	100	0.99	0.01253
4:149496457:G:A	50	100	1	0.3931
4:149496488:G:A	50	100	1	0.3931
4:149497044:G:A	50	100	1	0.1667
4:149497084:G:T	50	100	1	0.01071
4:149497131:C:T	50	100	1	0.03994
4:149498130:T:C	50	100	0.97	0.01634
4:149498607:C:T	50	100	1	0.1952
4:149499310:C:A	50	100	1	0.1803
4:149501076:C:G	50	100	1	0.0305
4:149501774:C:T	50	100	1	0.1952
4:149502153:C:T	50	100	1	0.1943
4:149503987:C:A	50	100	1	0.03286
4:149504917:C:T	50	100	1	0.01761
4:149505407:T:C	50	100	1	0.1672
4:149506167:G:C	50	100	1	0.02015
4:149506807:T:A	50	100	0.97	0.01634
4:149508018:C:T	50	100	1	0.0158
4:149508081:A:C	50	100	1	0.4739
4:149508467:G:A	50	98	1	0.3889
4:149509171:G:A	50	100	1	0.03086
4:149510192:G:A	50	100	1	0.1914
4:149510633:T:A	50	100	1	0.4708
4:149511170:C:T	50	100	1	0.1993
4:149511345:C:G	50	100	1	0.02905
4:149511763:T:C	50	100	0.99	0.2413
4:149512295:C:A	50	100	1	0.1874
4:149512313:T:C	50	100	1	0.02015
4:149512371:C:T	50	100	1	0.4708
4:149512953:C:T	50	100	1	0.01961
4:149513350:T:A	50	100	0.97	0.02179
4:149514419:T:C	50	100	1	0.01235
4:149515245:C:T	50	100	0.99	0.04575
4:149515573:G:A	50	100	1	0.01053
4:149515589:C:T	50	100	1	0.4653
4:149515896:G:A	50	100	1	0.1607
4:149516527:A:G	50	100	0.9	0.01325
4:149516804:G:A	50	100	1	0.199
4:149518863:A:G	50	98	1	0.4855
4:149519239:C:A	50	100	1	0.1609
4:149519277:C:T	50	100	1	0.1903
4:149519319:T:C	50	100	1	0.4916
4:149519343:C:T	50	100	0.93	0.01198
4:149519418:G:A	50	100	1	0.1607
4:149520362:T:C	50	100	1	0.4434
4:149520388:G:T	50	100	1	0.01761
4:149520397:G:A	50	100	1	0.2001
4:149520597:C:A	50	100	1	0.1899
4:149520809:T:C	50	98	1	0.06609
4:149521050:T:C	50	100	0.99	0.01253
4:149521116:C:T	50	100	1	0.01307
4:149521275:C:A	50	100	1	0.4927
4:149521409:C:T	50	100	1	0.03214
4:149523215:C:T	50	100	1	0.1603
4:149524510:T:C	50	98	1	0.06191
4:149524653:A:G	50	100	1	0.01344
4:149525257:T:C	50	100	1	0.1603
4:149525961:G:A	50	100	1	0.4858
4:149528081:G:A	50	100	1	0.0325
4:149528100:C:T	50	100	0.97	0.01634
4:149528211:A:C	50	100	1	0.02741
4:149528259:T:C	50	100	0.95	0.01489
4:149529126:C:A	50	100	1	0.2504
4:149529875:A:G	50	100	1	0.04938
4:149530078:T:C	50	100	1	0.0207
4:149530129:T:C	50	100	1	0.2573
4:149530833:G:A	50	100	0.99	0.01253
4:149532108:G:C	50	100	1	0.02179
4:149533022:A:G	50	100	1	0.1612
4:149533504:G:A	50	100	1	0.1905
4:149533908:C:A	50	100	1	0.05102
4:149534120:C:A	50	100	0.98	0.01634
4:149534743:C:T	50	100	1	0.02197
4:149534769:T:C	50	100	0.99	0.49
4:149535103:A:G	50	98	0.9	0.02033
4:149535188:C:A	50	100	1	0.01997
4:149535205:C:G	50	100	1	0.183
4:149536356:C:T	50	100	1	0.1612
4:149537120:A:G	50	100	1	0.01634
4:149537510:T:C	50	98	0.99	0.05737
4:149538121:T:A	50	98	0.96	0.01434
4:149538284:C:T	50	100	0.99	0.2048
4:149538388:T:C	50	100	1	0.1612
4:149538473:G:T	50	100	0.99	0.2353
4:149538974:A:G	49	100	1	0.4651
4:149539261:G:C	50	100	0.98	0.02633
4:149539672:C:T	50	100	1	0.01434
4:149539729:A:G	50	100	1	0.1612
4:149540309:A:G	50	100	0.99	0.1614
4:149541634:A:T	50	100	1	0.06518
4:149541867:T:G	50	100	1	0.01761
4:149541904:C:T	50	100	0.93	0.01235
4:149542494:A:T	50	100	1	0.05374
4:149542613:G:T	50	100	1	0.4446
4:149542980:G:C	50	100	1	0.1609
4:149543307:A:T	50	100	0.97	0.01489
4:149543953:T:C	50	100	1	0.01761
4:149544303:C:T	50	100	1	0.02669
4:149544407:T:C	50	100	1	0.01452
4:149544678:T:C	50	100	1	0.4441
4:149545955:C:A	50	100	1	0.01452
4:149545975:G:A	50	100	0.99	0.01235
4:149545983:G:A	50	100	0.78	0.01235
4:149546227:C:T	50	100	1	0.1636
4:149546257:G:T	50	100	1	0.05356
4:149546652:C:T	50	100	1	0.01979
4:149547221:T:C	50	100	1	0.4443
4:149547758:T:C	50	100	1	0.1614
4:149547801:T:C	50	100	1	0.01761
4:149547959:C:A	50	100	1	0.02179
4:149548426:G:T	50	100	0.97	0.01089
4:149549442:C:T	49	100	1	0.4655
4:149550224:C:G	50	100	1	0.1836
4:149550660:T:C	50	100	0.89	0.02487
4:149551336:C:A	50	100	1	0.01852
4:149552680:C:A	50	100	1	0.161
4:149552990:C:T	50	100	1	0.01434
4:149553128:G:A	50	100	1	0.1643
4:149553564:G:C	50	100	1	0.1826
4:149553575:T:C	50	100	1	0.01924
4:149554012:G:A	50	100	0.99	0.01162
4:149554246:A:G	50	100	1	0.161
4:149554347:T:C	50	98	0.99	0.1997
4:149554374:G:A	50	100	0.99	0.1997
4:149554660:T:C	50	100	1	0.02741
4:149554806:T:C	50	100	1	0.0167
4:149554876:T:C	50	100	1	0.1901
4:149555360:T:G	50	100	1	0.02905
4:149555417:A:G	50	100	1	0.01434
4:149555976:C:A	50	100	1	0.171
4:149556383:A:C	50	100	1	0.03232
4:149556621:A:G	50	100	1	0.01906
4:149556689:C:T	50	100	1	0.4437
4:149556936:T:C	50	100	0.89	0.01344
4:149557044:G:A	50	100	1	0.01434
4:149557727:A:T	50	100	1	0.03232
4:149558314:C:A	50	100	1	0.1901
4:149558502:G:T	50	100	1	0.161
4:149558977:C:T	49	100	0.99	0.1852
4:149559356:C:G	50	100	1	0.161
4:149560725:C:T	50	100	1	0.1901
4:149561338:A:T	50	100	1	0.161
4:149561811:C:G	50	100	0.99	0.01162
4:149561919:C:A	50	100	1	0.1901
4:149562089:A:G	50	100	1	0.1609
4:149562460:A:G	50	100	1	0.01434
4:149563070:C:T	50	100	1	0.02033
4:149563284:C:T	50	100	0.99	0.01634
4:149563499:T:A	50	100	1	0.1825
4:149563756:G:T	50	100	1	0.05374
4:149564675:C:T	50	100	1	0.1828
4:149564940:G:A	50	100	0.99	0.1995
4:149565174:T:C	50	100	1	0.01434
4:149565189:C:A	50	100	1	0.1895
4:149565401:G:A	50	100	1	0.4439
4:149565692:A:G	50	100	0.99	0.01634
4:149565853:T:G	50	100	0.99	0.0443
4:149566244:T:A	50	100	1	0.02124
4:149566862:C:T	50	100	1	0.02179
4:149567589:C:G	50	100	1	0.05338
4:149567987:G:A	50	98	1	0.01888
4:149568159:G:A	50	100	1	0.02179
4:149568397:T:C	50	100	1	0.0118
4:149568554:C:T	50	100	1	0.1826
4:149569463:G:A	50	100	1	0.1834
4:149569562:G:T	50	100	0.99	0.1852
4:149570071:A:T	49	100	1	0.2044
4:149570131:C:T	50	98	1	0.1901
4:149570167:T:C	50	100	1	0.065
4:149570365:C:G	50	100	1	0.1901
4:149570406:C:T	50	100	1	0.02052
4:149570630:G:A	50	100	1	0.1901
4:149570696:T:C	50	100	1	0.01089
4:149570756:T:A	50	100	1	0.1901
4:149570946:G:A	50	100	1	0.4651
4:149571034:C:A	50	100	1	0.1826
4:149571146:C:T	50	100	1	0.1826
4:149571194:G:A	50	100	0.98	0.02596
4:149572215:G:A	50	100	1	0.1894
4:149572617:T:A	50	100	1	0.1826
4:149572663:C:T	50	100	1	0.1634
4:149572892:T:C	50	100	1	0.01434
4:149573326:A:G	50	100	0.89	0.01344
4:149573669:T:C	50	100	1	0.1901
4:149574318:G:A	50	100	1	0.01434
4:149574876:C:T	50	100	1	0.1636
4:149575598:T:A	50	100	0.99	0.01162
4:149575599:C:A	50	100	0.99	0.01162
4:149575806:C:T	50	100	1	0.02905
4:149575835:G:A	50	100	1	0.01307
4:149576340:G:T	50	100	1	0.161
4:149576673:C:T	50	100	0.99	0.01253
4:149577831:T:C	50	100	1	0.4653
4:149578128:G:A	50	100	1	0.1612
4:149578931:C:A	50	100	0.98	0.02633
4:149581729:T:C	50	98	1	0.2117
4:149581939:G:A	50	100	0.99	0.01634
4:149581986:G:T	50	100	1	0.01997
4:149582357:T:G	41	87.8	0.97	0.06209
4:149584432:A:G	50	100	0.98	0.02596
4:149584882:T:C	50	100	1	0.01961
4:149585273:T:C	50	100	1	0.0216
4:149585523:T:C	50	100	1	0.4435
4:149586071:G:A	50	98	0.98	0.02397
4:149586101:G:C	50	100	0.99	0.01162
4:149586626:A:G	50	100	1	0.161
4:149586647:A:G	50	100	1	0.01924
4:149586750:T:G	50	100	1	0.161
4:149586906:T:A	50	100	1	0.01616
4:149586954:T:C	50	100	1	0.2427
4:149587336:G:A	50	100	1	0.01344
4:149587640:C:T	50	100	1	0.4877
4:149588100:C:T	50	100	1	0.03322
4:149588715:C:T	50	100	1	0.03232
4:149589165:A:G	50	100	1	0.161
4:149590283:A:C	50	96	0.99	0.1817
4:149590302:G:T	50	98	1	0.1612
4:149590375:T:G	50	100	1	0.4437
4:149590853:G:T	50	100	1	0.161
4:149591214:G:A	50	100	1	0.161
4:149591458:T:C	50	100	1	0.05102
4:149591499:C:A	50	100	0.99	0.01634
4:149591714:A:G	50	100	1	0.03123
4:149592060:C:T	50	98	0.99	0.05792
4:149592146:T:C	50	100	1	0.161
4:149592155:T:G	50	100	1	0.01089
4:149592409:T:C	50	100	1	0.183
4:149592410:C:A	50	100	1	0.161
4:149592933:T:C	50	100	1	0.161
4:149593028:A:G	50	100	1	0.161
4:149593184:T:C	50	100	1	0.01507
4:149593248:C:T	50	100	1	0.01434
4:149593391:A:G	50	98	1	0.1828
4:149593433:T:C	50	98	0.99	0.05737
4:149593531:T:G	50	100	1	0.1612
4:149593561:T:C	50	100	0.89	0.01344
4:149593883:A:G	50	100	0.99	0.01017
4:149594436:C:T	50	100	1	0.4437
4:149595079:A:G	50	100	1	0.01344
4:149595136:C:T	50	100	1	0.01924
4:149595711:T:A	50	100	1	0.01924
4:149595834:C:G	50	100	1	0.01924
4:149595916:T:C	50	100	1	0.181
4:149596042:A:G	50	100	0.99	0.1979
4:149596099:C:T	50	100	1	0.1601
4:149596774:C:T	50	100	1	0.01035
4:149597026:A:C	50	100	1	0.4873
4:149597325:A:T	50	100	0.99	0.01216
4:149597460:A:G	50	100	1	0.161
4:149597570:T:C	50	100	1	0.161
4:149598045:A:G	50	100	1	0.1612
4:149598337:A:T	50	100	0.99	0.01634
4:149598963:A:G	50	100	1	0.01307
4:149599732:T:G	50	100	1	0.161
4:149599734:T:C	50	100	1	0.161
4:149599917:T:C	50	100	0.99	0.01634
4:149600996:A:G	50	100	0.99	0.01634
4:149601407:T:C	50	100	1	0.065
4:149602052:A:G	50	100	1	0.01888
4:149602144:T:C	50	100	0.98	0.01943
4:149602241:C:T	50	100	0.97	0.09604
4:149602328:G:A	50	98	0.98	0.06191
4:149602788:A:G	50	100	1	0.01924
4:149603185:G:A	50	100	1	0.4243
4:149603381:C:G	50	100	1	0.1605
4:149603658:A:C	50	100	0.99	0.1863
4:149603683:A:T	50	100	1	0.01634
4:149603989:A:G	50	100	1	0.1605
4:149604411:C:A	50	100	1	0.01434
4:149606201:C:T	50	100	0.9	0.02487
4:149607510:A:T	50	100	1	0.1605
4:149607579:T:A	50	100	1	0.2602
4:149607606:A:G	50	100	0.99	0.01634
4:149607770:T:C	50	100	1	0.4248
4:149608654:A:G	50	100	1	0.01943
4:149609167:G:A	50	100	1	0.4237
4:149609173:T:C	50	100	1	0.1605
4:149610056:C:T	50	100	1	0.02905
4:149610275:C:T	50	100	0.98	0.02052
4:149610692:A:C	50	100	1	0.02433
4:149610914:C:T	50	100	0.99	0.01634
4:149610915:A:G	50	100	1	0.2594
4:149610971:T:C	50	100	1	0.02905
4:149611212:C:T	50	100	0.99	0.01924
4:149611784:C:A	50	100	0.99	0.01634
4:149611976:A:T	50	100	0.99	0.2433
4:149612373:T:C	50	100	1	0.1605
4:149613222:C:T	50	100	0.99	0.2431
4:149614783:A:T	50	100	1	0.4207
4:149614951:T:C	50	100	1	0.4207
4:149615544:G:A	50	100	1	0.03794
4:149616392:C:T	50	100	1	0.2587
4:149616644:T:G	50	100	1	0.1605
4:149617042:A:G	50	100	0.99	0.1761
4:149617357:G:T	50	100	1	0.254
4:149618302:C:T	50	100	1	0.2446
4:149618356:A:G	50	100	1	0.1605
4:149619133:C:T	50	92	0.89	0.04938
4:149619358:A:C	50	100	0.99	0.1979
4:149619460:C:G	50	100	1	0.2594
4:149619664:G:T	50	100	1	0.4439
4:149620162:C:A	50	98	0.97	0.01725
4:149621522:A:G	50	100	1	0.02905
4:149621530:A:C	50	100	1	0.1605
4:149622503:C:T	50	100	1	0.01144
4:149622583:C:T	50	100	0.99	0.04484
4:149622793:C:T	50	100	1	0.1603
4:149623022:T:G	50	100	1	0.4247
4:149623027:T:G	50	100	1	0.02941
4:149623911:C:T	50	100	1	0.2594
4:149624175:C:T	50	100	1	0.1607
4:149624535:C:T	50	100	1	0.03214
4:149624584:G:A	50	100	1	0.2587
4:149625058:C:T	50	100	1	0.4441
4:149625765:G:C	50	100	0.99	0.1861
4:149625823:A:G	50	100	1	0.4906
4:149625835:C:T	50	100	1	0.1605
4:149626250:G:T	50	100	0.99	0.1861
4:149626541:T:C	50	100	0.99	0.2431
4:149628188:C:G	50	100	1	0.4247
4:149628240:T:A	50	100	1	0.01852
4:149628620:T:C	50	100	1	0.4906
4:149628776:T:C	50	100	0.98	0.01434
4:149630122:A:G	50	100	1	0.4247
4:149630457:C:A	50	98	0.99	0.05719
4:149630601:G:A	50	100	1	0.4199
4:149630866:G:A	50	100	0.99	0.01634
4:149632034:C:T	50	100	1	0.01126
4:149632749:A:G	50	100	0.99	0.01906
4:149632824:G:A	50	100	1	0.01616
4:149632958:G:A	49	100	1	0.1603
4:149633114:T:G	49	98	1	0.01852
4:149633439:A:G	50	100	1	0.4906
4:149633883:C:T	50	100	0.92	0.01362
4:149634215:G:A	50	100	1	0.01616
4:149634486:G:A	50	100	1	0.01307
4:149634645:C:A	50	100	0.99	0.01035
4:149636599:G:C	50	100	1	0.4443
4:149636712:G:A	50	100	1	0.4247
4:149636865:C:T	50	100	1	0.01489
4:149636993:A:C	50	100	0.97	0.01017
4:149637012:A:G	48	100	1	0.1603
4:149637658:C:T	50	100	1	0.01979
4:149637900:A:C	50	100	0.93	0.0138
4:149638473:A:G	50	100	0.99	0.01761
4:149639300:G:C	50	100	1	0.1603
4:149640405:A:G	50	100	1	0.4882
4:149641054:A:C	50	98	1	0.4069
4:149641299:A:C	50	100	0.94	0.0138
4:149642114:G:A	50	98	0.93	0.03195
4:149642484:A:G	50	100	1	0.4254
4:149643041:C:G	50	100	1	0.01997
4:149643511:C:T	50	100	0.99	0.02197
4:149643902:A:G	50	100	0.99	0.01162
4:149644217:A:C	50	100	0.86	0.01398
4:149645821:C:G	50	100	0.99	0.1603
4:149646245:T:G	50	100	1	0.1603
4:149646855:G:C	50	100	1	0.1603
4:149647117:G:A	50	100	1	0.4866
4:149647235:A:G	50	100	0.99	0.01362
4:149647634:T:C	50	100	0.77	0.01307
4:149647933:G:A	50	100	1	0.1603
4:149648236:T:C	50	100	0.99	0.2433
4:149648306:A:T	50	100	1	0.1603
4:149648504:T:C	50	100	1	0.486
4:149648663:C:A	50	100	0.99	0.01362
4:149648781:C:G	50	100	1	0.1603
4:149648814:A:G	50	100	1	0.4256
4:149648954:A:G	50	100	1	0.4454
4:149649960:G:A	50	100	0.98	0.1603
4:149650186:T:A	50	100	1	0.4428
4:149650651:A:C	50	98	1	0.1601
4:149651738:A:G	50	100	1	0.01507
4:149651872:C:T	50	100	1	0.01452
4:149652005:T:A	50	100	1	0.04847
4:149652057:T:C	50	100	1	0.4439
4:149652494:A:G	50	100	1	0.04212
4:149652814:C:T	50	100	1	0.01162
4:149653382:C:T	50	100	1	0.06572
4:149653712:C:T	50	100	0.97	0.01362
4:149653918:G:A	50	100	1	0.01616
4:149654561:C:T	50	100	1	0.01235
4:149655353:C:T	50	100	0.99	0.01725
4:149655791:T:C	50	100	1	0.1992
4:149657009:C:T	50	100	0.99	0.02959
4:149657978:G:A	50	98	1	0.1592
4:149658176:G:C	50	100	0.99	0.01634
4:149658273:T:C	50	100	1	0.01162
4:149658504:A:T	49	100	1	0.1592
4:149659119:C:T	50	98	1	0.3453
4:149659152:C:T	50	100	1	0.1794
4:149659193:A:G	50	100	0.99	0.03322
4:149659812:C:A	50	98	0.94	0.02015
4:149659815:G:T	50	92	1	0.2431
4:149659853:C:T	50	100	1	0.01525
4:149659877:C:A	50	100	1	0.01017
4:149659892:A:G	50	100	1	0.01852
4:149659938:A:G	49	95.9	0.99	0.2444
4:149659966:C:A	50	100	0.98	0.01307
4:149660013:G:A	49	98	1	0.2351
4:149660275:C:T	50	100	1	0.01216
4:149661708:G:A	50	100	0.99	0.4241
4:149662717:G:A	50	100	1	0.02451
4:149662920:A:G	50	100	0.99	0.04375
4:149663626:G:T	50	100	1	0.01162
4:149663880:C:T	50	100	1	0.1988
4:149664382:C:T	50	100	1	0.01725
4:149664618:C:A	50	98	0.99	0.1583
4:149664643:C:T	50	98	0.85	0.01543
4:149665129:C:G	50	100	0.97	0.0305
4:149665434:T:C	50	100	0.99	0.02959
4:149665877:C:T	50	98	0.99	0.159
4:149665878:A:C	50	98	0.99	0.159
4:149666398:G:A	50	100	1	0.1863
4:149666405:C:T	50	98	0.98	0.1057
4:149666826:T:C	50	98	0.99	0.4047
4:149667024:C:T	50	98	0.99	0.159
4:149667564:T:C	50	100	1	0.01216
4:149667613:G:A	50	100	1	0.01216
4:149668400:C:T	50	100	0.98	0.0138
4:149669773:G:A	50	98	0.99	0.1583
4:149669780:C:T	50	100	0.93	0.0167
4:149669837:T:A	50	100	0.99	0.2455
4:149670006:A:C	50	100	0.98	0.2478
4:149670416:T:A	49	100	0.92	0.02451
4:149670476:T:G	50	100	1	0.2435
4:149670838:T:C	50	100	1	0.1863
4:149670872:G:A	50	100	1	0.01089
4:149671206:C:T	50	98	0.94	0.02015
4:149671869:A:G	50	100	1	0.03322
4:149672230:C:T	50	100	0.97	0.02142
4:149672502:C:T	50	100	1	0.04539
4:149672527:A:G	50	100	0.99	0.423
4:149672824:T:G	49	100	1	0.03649
4:149673038:A:G	50	100	1	0.1599
4:149673335:A:T	50	100	1	0.1599
4:149673337:A:G	50	100	1	0.1599
4:149673349:T:C	49	100	1	0.345
4:149673356:G:A	50	100	1	0.1599
4:149677452:C:T	50	100	0.92	0.01235
4:149678007:G:A	50	98	1	0.1601
4:149678400:T:A	50	98	1	0.1596
4:149678963:C:G	50	100	0.99	0.03322
4:149679227:T:C	50	100	1	0.1872
4:149679301:G:A	50	100	1	0.1594
4:149679796:T:C	50	100	1	0.01216
4:149680400:T:C	50	100	0.99	0.05356
4:149680491:A:C	50	100	1	0.1601
4:149680507:G:A	50	100	1	0.1786
4:149680936:A:T	50	100	0.99	0.03322
4:149681467:C:A	50	100	1	0.01688
4:149681542:G:C	50	100	1	0.01688
4:149682515:C:A	50	100	1	0.01688
4:149683153:G:T	50	98	1	0.1594
4:149683848:G:T	50	100	0.99	0.04394
4:149685070:T:A	50	100	0.98	0.01362
4:149685215:A:G	50	100	0.94	0.01634
4:149685441:C:T	50	100	0.97	0.01289
4:149685608:C:A	50	100	0.99	0.04702
4:149685792:T:C	50	98	1	0.1596
4:149687140:A:G	50	100	1	0.2429
4:149687158:A:G	50	100	1	0.02451
4:149687226:C:T	50	100	1	0.01743
4:149687551:C:T	50	100	1	0.1598
4:149687568:A:G	50	100	1	0.1605
4:149688023:C:T	50	100	0.96	0.02869
4:149688060:T:C	50	100	1	0.1601
4:149688427:A:C	50	100	0.98	0.1865
4:149688518:C:T	50	100	1	0.1601
4:149688607:T:C	50	100	1	0.2433
4:149689055:A:G	50	100	0.99	0.1609
4:149690414:G:A	50	100	0.99	0.02179
4:149691174:T:A	50	100	1	0.02197
4:149691588:A:G	50	100	0.99	0.01634
4:149692159:C:T	50	98	1	0.1609
4:149692445:A:G	50	98	1	0.1601
4:149692712:A:C	50	100	0.98	0.2422
4:149693503:C:T	50	100	0.99	0.2413
4:149693525:C:G	50	98	1	0.1601
4:149694695:G:C	50	100	1	0.1601
4:149695121:T:C	50	100	0.99	0.05737
4:149695581:C:T	50	100	0.99	0.1981
4:149695599:G:T	50	100	1	0.01852
4:149695770:A:T	50	100	0.99	0.04412
4:149696528:C:A	50	100	0.99	0.04412
4:149696737:C:G	50	98	0.99	0.4452
4:149697025:G:T	50	100	1	0.01943
4:149697371:T:A	50	96	1	0.4847
4:149697374:T:C	50	100	1	0.0118
4:149697530:C:T	50	100	0.98	0.2402
4:149697720:T:G	50	98	1	0.4849
4:149697781:A:T	50	98	1	0.161
4:149698035:G:C	50	100	1	0.02106
4:149698148:A:G	50	100	1	0.1821
4:149698190:G:T	50	100	0.99	0.1854
4:149698212:T:C	50	100	1	0.02106
4:149698275:C:T	50	98	0.99	0.4889
4:149698289:G:A	50	100	1	0.01943
4:149698658:T:C	50	100	1	0.161
4:149699299:C:T	50	100	1	0.1603
4:149700504:C:T	50	100	0.99	0.1857
4:149701177:G:T	50	98	1	0.1601
4:149701268:T:G	50	100	0.99	0.03068
4:149701528:C:T	50	100	0.9	0.0138
4:149701588:A:C	50	100	1	0.01834
4:149702272:C:G	50	100	1	0.05664
4:149702545:A:G	50	100	1	0.1823
4:149703366:T:A	50	100	1	0.01071
4:149703432:A:G	50	100	1	0.01071
4:149705309:A:G	50	98	1	0.1806
4:149705952:A:C	50	100	0.99	0.4236
4:149706425:G:A	50	100	1	0.02033
4:149706554:T:C	50	100	0.98	0.05392
4:149707166:A:T	50	100	1	0.02033
4:149707195:A:T	50	100	1	0.02033
4:149707222:C:T	50	98	1	0.1803
4:149707243:T:G	50	100	0.99	0.1995
4:149708176:T:C	50	100	1	0.01162
4:149708484:C:G	50	98	1	0.1803
4:149709374:C:A	50	98	0.98	0.1816
4:149709541:G:A	50	98	1	0.1601
4:149710498:C:A	50	100	0.98	0.03322
4:149710927:C:T	50	98	0.96	0.04975
4:149711034:C:T	50	98	1	0.1872
4:149711257:C:T	50	98	1	0.1848
4:149711845:G:A	50	100	0.97	0.01634
4:149713039:C:T	50	84	0.87	0.4172
4:149713369:G:A	50	100	0.98	0.02015
4:149713854:T:G	50	100	0.66	0.01289
4:149714640:T:C	50	96	0.86	0.01271
4:149715267:G:T	50	100	1	0.01416
4:149716405:C:T	50	96	0.89	0.2362
4:149716459:A:G	50	96	0.87	0.236
4:149717280:T:C	50	100	0.93	0.03032
4:149717907:C:T	50	100	0.98	0.01471
4:149718126:T:C	50	100	0.92	0.05719
4:149718440:A:G	50	100	0.99	0.01471
4:149718737:C:T	50	100	0.99	0.01761
4:149719163:G:A	50	100	0.87	0.01289
4:149719220:T:C	50	98	0.9	0.1903
4:149720064:C:T	50	98	0.83	0.01126
4:149721441:G:T	50	100	0.91	0.467
4:149722151:T:G	50	100	0.81	0.01253
4:149722726:A:G	50	100	0.91	0.09858
4:149722804:T:C	50	100	0.91	0.06137
4:149723237:A:G	50	100	0.94	0.3664
4:149724319:C:G	50	100	0.96	0.01434
4:149724443:A:G	50	100	0.94	0.2636
4:149725436:A:G	50	100	0.94	0.3951
4:149726143:A:G	48	93.8	0.78	0.0374
4:149726144:G:A	47	93.6	0.77	0.03649
4:149726256:G:A	50	100	0.96	0.01398
4:149726962:G:A	50	100	0.89	0.05229
4:149727229:T:C	50	100	0.96	0.4644
4:149727664:T:C	50	100	0.95	0.2298
4:149728046:C:T	50	100	0.93	0.01289
4:149728441:G:A	50	100	0.96	0.2298
4:149729465:T:G	49	100	0.95	0.2527
4:149729509:T:C	50	100	0.89	0.01688
4:149729868:C:T	50	100	0.92	0.06118
4:149729914:A:C	50	100	0.98	0.1098
4:149733341:G:C	50	92	0.8	0.01253
4:149733555:T:A	50	100	0.98	0.05156
4:149734371:C:A	50	100	1	0.01162
4:149734500:G:A	50	98	0.98	0.3068
4:149734597:A:T	50	100	0.96	0.03686
4:149734790:T:C	50	98	0.8	0.03504
4:149734878:T:C	50	100	1	0.01235
4:149735451:T:C	50	98	0.99	0.2669
4:149735758:T:C	50	100	0.96	0.03686
4:149735892:T:C	50	100	1	0.0167
4:149735992:A:G	50	100	1	0.01235
4:149736394:A:T	50	100	0.98	0.07752
4:149736440:G:A	50	100	1	0.01398
4:149736716:T:C	50	100	1	0.0118
4:149736992:C:A	50	100	0.97	0.06354
4:149737308:T:G	50	100	0.97	0.06336
4:149737632:G:A	50	100	1	0.01398
4:149737661:T:A	50	98	0.99	0.1912
4:149737695:C:T	50	100	0.94	0.01216
4:149737885:C:T	50	100	1	0.01761
4:149738288:A:G	50	100	1	0.01398
4:149738400:C:T	50	96	0.97	0.1309
4:149738801:T:C	50	100	1	0.01235
4:149739123:C:T	50	98	0.99	0.3072
4:149739160:G:T	50	98	0.99	0.307
4:149739202:C:T	50	98	0.99	0.2794
4:149739291:A:T	50	96	0.97	0.1333
4:149739356:C:T	50	100	1	0.01416
4:149739470:T:A	46	100	0.9	0.04648
4:149740475:A:G	50	96	0.98	0.1324
4:149740584:C:T	50	100	0.98	0.1095
4:149741257:G:A	50	98	1	0.4098
4:149741605:T:C	50	98	1	0.4546
4:149741640:G:A	50	100	1	0.01235
4:149742017:T:A	50	98	1	0.4105
4:149742099:A:G	50	100	0.99	0.191
4:149742440:C:T	50	100	0.98	0.07734
4:149743594:T:C	50	96	0.98	0.1342
4:149743721:C:G	50	100	0.98	0.07734
4:149745200:G:A	50	100	0.98	0.1109
4:149745259:T:C	50	100	0.98	0.07407
4:149746227:C:T	50	100	1	0.01162
4:149746875:A:G	50	100	0.96	0.05174
4:149747394:C:T	50	98	1	0.09677
4:149747788:C:T	50	100	1	0.01235
4:149748215:C:T	50	100	0.99	0.01452
4:149748355:T:C	50	100	1	0.01416
4:149749496:C:T	50	98	0.83	0.04267
4:149749969:A:G	50	100	0.99	0.01235
4:149750007:A:G	50	100	1	0.01235
4:149750092:C:G	50	96	0.98	0.1327
4:149750500:C:A	50	100	0.99	0.01452
4:149750757:C:T	50	100	0.98	0.02487
4:149750936:A:T	50	98	1	0.09931
4:149751007:T:C	50	100	0.99	0.01943
4:149751362:G:A	50	100	0.98	0.05174
4:149751750:T:C	50	98	1	0.09695
4:149752796:G:C	50	100	0.99	0.3237
4:149752813:G:A	50	98	0.99	0.2805
4:149752821:A:G	50	96	0.98	0.1324
4:149752970:C:G	50	100	0.87	0.01416
4:149753054:A:T	50	98	1	0.4459
4:149753182:A:G	50	100	1	0.03141
4:149753359:T:C	50	100	0.98	0.07716
4:149753420:G:A	50	100	1	0.01253
4:149753430:A:G	50	100	0.98	0.07716
4:149753604:T:A	50	98	0.99	0.4764
4:149754398:C:T	50	98	0.9	0.01344
4:149755116:C:T	50	100	0.99	0.02197
4:149755209:A:T	50	100	0.98	0.07716
4:149755633:T:C	50	96	0.98	0.1329
4:149755951:C:T	50	98	1	0.09913
4:149756910:C:T	50	100	0.96	0.06336
4:149756912:C:T	50	100	0.96	0.06336
4:149757264:A:C	50	100	0.99	0.3239
4:149757677:T:A	50	100	0.98	0.1932
4:149757741:A:G	50	100	1	0.2447
4:149757765:G:A	50	100	0.76	0.01507
4:149757767:A:G	50	100	0.94	0.03322
4:149757840:G:A	50	100	1	0.01416
4:149758179:T:C	50	100	0.98	0.3337
4:149758188:G:A	50	100	0.98	0.02433
4:149758260:A:G	50	100	1	0.01235
4:149758312:T:C	50	100	0.99	0.3373
4:149759403:G:A	50	96	0.95	0.2707
4:149759486:G:A	50	100	1	0.01235
4:149759987:G:A	50	100	0.98	0.3366
4:149760042:G:A	49	93.9	0.96	0.279
4:149760586:G:C	50	100	1	0.01416
4:149760634:T:C	50	100	0.98	0.01235
4:149760655:T:C	50	100	0.98	0.0216
4:149760994:G:C	50	100	0.97	0.01235
4:149761116:G:T	50	100	0.97	0.01235
4:149761429:C:T	50	100	0.96	0.01235
4:149761700:C:G	50	90	0.9	0.3838
4:149761991:G:A	50	96	0.81	0.187
4:149762281:G:T	50	84	0.81	0.4635
4:149762602:C:G	50	100	0.89	0.1106
4:149762616:A:G	50	100	0.91	0.09441
4:149763306:C:G	50	100	0.99	0.1879
4:149763565:C:A	50	100	0.99	0.01035
4:149763641:T:C	50	100	0.99	0.4704
4:149763943:C:T	50	100	0.94	0.01834
4:149764076:G:A	50	100	1	0.1307
4:149764091:T:C	50	100	0.99	0.4702
4:149764367:G:A	50	100	0.92	0.01507
4:149765139:T:C	50	100	0.99	0.02705
4:149765358:C:T	50	100	0.96	0.01725
4:149765828:G:A	50	98	0.99	0.01471
4:149765831:C:A	50	100	0.99	0.04158
4:149765836:A:T	50	100	0.99	0.3617
4:149766170:C:G	50	100	0.98	0.01452
4:149766423:G:A	50	100	1	0.01634
4:149766568:T:G	50	100	1	0.1057
4:149766615:A:G	50	100	0.99	0.01489
4:149766845:T:G	50	98	1	0.3622
4:149766939:A:G	50	100	0.99	0.01489
4:149767535:G:A	50	100	1	0.1191
4:149768140:G:A	50	100	1	0.4724
4:149769256:G:A	50	100	1	0.1748
4:149769305:C:T	50	100	1	0.1756
4:149769450:C:T	50	100	0.99	0.02705
4:149769578:T:C	50	100	0.98	0.01906
4:149769603:G:A	50	100	0.99	0.02723
4:149769613:T:A	50	100	0.98	0.01452
4:149769798:T:C	50	100	1	0.01634
4:149769870:T:C	50	100	1	0.04466
4:149770477:A:C	50	100	0.99	0.01906
4:149770799:A:G	50	100	0.96	0.01743
4:149770851:T:C	50	100	0.99	0.06536
4:149770863:G:T	50	100	0.99	0.01906
4:149770988:T:C	50	100	1	0.1756
4:149771199:C:T	50	100	0.93	0.01434
4:149771228:C:T	50	100	1	0.1182
4:149771640:C:T	50	100	0.96	0.01434
4:149771796:T:C	50	100	1	0.08787
4:149771844:A:G	50	100	1	0.01471
4:149772121:T:C	50	100	1	0.3618
4:149773202:A:C	50	100	1	0.01471
4:149773392:C:T	50	100	1	0.01616
4:149773582:C:T	50	100	0.97	0.2126
4:149773773:T:C	50	100	1	0.01471
4:149773941:C:T	50	100	1	0.2578
4:149774281:A:T	50	100	1	0.3658
4:149774445:C:G	50	100	1	0.0236
4:149774687:C:T	50	100	0.99	0.1206
4:149774695:G:C	50	100	1	0.0236
4:149774705:G:A	50	100	1	0.1712
4:149775066:C:T	50	100	0.99	0.02705
4:149775187:G:T	50	100	1	0.4684
4:149775902:C:T	50	100	1	0.01471
4:149776689:A:C	50	100	0.99	0.1207
4:149776824:A:G	50	100	1	0.2342
4:149777209:G:A	50	100	1	0.01543
4:149777395:A:G	50	100	0.98	0.04121
4:149777658:A:T	50	100	1	0.01471
4:149777834:G:A	50	100	1	0.01471
4:149777920:A:C	50	100	1	0.01471
4:149777933:A:C	50	100	1	0.01471
4:149778308:G:A	49	100	1	0.2716
4:149778376:A:T	50	100	0.98	0.01852
4:149779175:C:A	50	100	1	0.01489
4:149779440:G:A	50	100	1	0.1957
4:149779743:C:T	50	100	1	0.1957
4:149779758:T:C	50	100	0.78	0.01761
4:149779902:C:T	50	100	1	0.01471
4:149779965:G:A	50	100	1	0.1716
4:149779996:T:C	50	100	1	0.01471
4:149780028:C:T	50	100	1	0.482
4:149780230:C:T	50	100	0.95	0.01598
4:149780546:T:A	50	96	0.64	0.02596
4:149780916:C:T	50	100	0.9	0.01688
4:149781125:G:A	50	100	1	0.1031
4:149781139:G:A	50	100	0.93	0.01216
4:149781252:T:C	50	100	0.95	0.06554
4:149781697:C:T	50	100	1	0.01053
4:149782024:G:A	50	100	1	0.01471
4:149782256:G:A	50	100	1	0.0305
4:149782281:A:T	50	100	1	0.01471
4:149782340:C:T	50	100	1	0.01471
4:149782435:C:T	49	100	1	0.01471
4:149782577:G:A	50	100	1	0.01471
4:149782605:A:G	50	100	0.97	0.2144
4:149782745:A:T	50	100	1	0.01471
4:149782903:C:A	50	100	1	0.1131
4:149783057:G:C	50	100	1	0.1307
4:149783107:T:G	50	100	1	0.01434
4:149783211:T:G	50	100	0.99	0.08533
4:149783894:A:T	50	100	1	0.01471
4:149784411:C:G	50	100	1	0.01471
4:149784560:T:C	50	98	1	0.3658
4:149784652:G:A	50	100	1	0.0305
4:149784774:G:T	50	100	1	0.01471
4:149784838:T:C	50	100	1	0.01471
4:149784918:T:C	50	100	1	0.1957
4:149785202:G:A	50	100	1	0.01471
4:149785336:C:A	50	100	1	0.2471
4:149785462:T:C	50	100	1	0.01471
4:149785617:C:T	50	100	1	0.1305
4:149785697:T:C	50	100	1	0.01471
4:149785745:G:T	50	100	1	0.01471
4:149786133:T:C	50	100	1	0.01471
4:149786683:G:A	50	100	1	0.01471
4:149787137:A:G	50	100	1	0.01906
4:149787649:A:G	50	100	1	0.01471
4:149787688:G:A	50	100	1	0.01471
4:149788154:T:C	50	98	1	0.3658
4:149788439:C:T	50	100	1	0.01434
4:149789165:A:G	50	100	1	0.1957
4:149789564:C:A	50	100	1	0.01471
4:149790190:C:T	50	100	1	0.1957
4:149790203:G:A	50	100	1	0.01471
4:149790208:C:A	50	100	1	0.01471
4:149790455:C:T	50	100	0.84	0.02378
4:149790626:A:T	50	100	1	0.1309
4:149791409:G:A	50	100	0.99	0.3695
4:149791619:T:C	50	100	0.91	0.01471
4:149791771:G:A	50	100	1	0.4582
4:149791853:G:T	50	100	1	0.01053
4:149791869:G:A	50	100	1	0.1042
4:149791985:T:C	50	100	1	0.01452
4:149792224:G:A	50	100	1	0.02778
4:149792543:G:A	50	100	1	0.03032
4:149792584:T:C	50	100	1	0.01471
4:149792691:G:A	50	100	1	0.1304
4:149792714:T:C	50	100	1	0.4766
4:149792766:A:G	50	100	1	0.06518
4:149792930:C:T	50	100	1	0.01452
4:149792942:C:T	50	100	1	0.2347
4:149794249:T:C	50	100	1	0.01053
4:149795206:A:G	50	98	1	0.01961
4:149795374:C:T	50	100	0.98	0.1638
4:149795440:C:T	50	100	1	0.4771
4:149795546:G:A	50	100	1	0.01452
4:149795547:C:T	50	100	1	0.1638
4:149795598:A:T	50	100	1	0.01452
4:149795679:T:G	49	100	1	0.2349
4:149795682:A:T	49	100	0.99	0.01452
4:149796021:G:A	50	100	1	0.1836
4:149796070:G:T	50	100	0.92	0.03123
4:149796106:A:T	50	100	1	0.01452
4:149796471:A:G	50	100	1	0.01452
4:149796651:T:C	50	100	1	0.01053
4:149796785:A:C	50	100	1	0.01452
4:149796807:A:G	50	100	1	0.01452
4:149797431:C:A	50	100	1	0.01452
4:149797604:A:C	50	100	1	0.01452
4:149798265:G:T	50	100	1	0.01452
4:149798990:G:A	50	100	1	0.01906
4:149799102:A:G	50	100	1	0.01906
4:149799238:G:T	50	100	1	0.03032
4:149799574:A:T	50	100	0.98	0.01452
4:149800105:C:T	50	100	1	0.01452
4:149800246:C:A	50	100	1	0.0276
4:149800693:G:T	50	100	1	0.2347
4:149800733:C:T	50	100	1	0.01452
4:149801933:A:C	50	100	0.98	0.01452
4:149802069:A:C	50	100	1	0.01434
4:149802092:A:G	50	100	1	0.3099
4:149802172:T:G	50	100	1	0.04975
4:149802479:T:C	50	100	1	0.0276
4:149802498:A:C	50	100	1	0.01489
4:149802571:T:C	50	100	1	0.01452
4:149803106:A:G	50	100	1	0.3575
4:149803191:C:G	50	100	1	0.01452
4:149803443:C:A	50	100	1	0.01452
4:149803549:G:A	50	100	1	0.1641
4:149803598:G:A	50	100	1	0.01452
4:149804060:T:C	50	100	1	0.3159
4:149805049:G:A	50	100	1	0.03032
4:149805414:G:A	50	100	1	0.03032
4:149805533:G:T	50	100	1	0.0276
4:149805796:T:C	50	100	1	0.03032
4:149805841:C:A	50	100	1	0.1639
4:149806089:T:A	50	100	1	0.0305
4:149806291:C:T	50	100	1	0.0276
4:149806321:G:A	50	100	1	0.03032
4:149806530:T:C	50	100	1	0.01452
4:149806618:G:A	50	100	1	0.01452
4:149807058:T:A	50	100	0.9	0.01362
4:149807471:G:A	50	100	1	0.1832
4:149807505:G:C	50	100	1	0.01452
4:149808581:G:A	50	100	0.88	0.03322
4:149808689:A:G	50	100	1	0.1044
4:149808705:C:T	50	100	1	0.1837
4:149809822:C:T	50	100	1	0.01452
4:149810156:G:A	50	100	0.98	0.2162
4:149810204:A:T	50	100	0.84	0.01634
4:149810302:T:C	49	100	1	0.4817
4:149810319:G:A	50	100	1	0.03032
4:149810452:T:C	50	100	1	0.01452
4:149810454:A:T	50	100	1	0.03068
4:149811303:G:A	50	100	1	0.4759
4:149811660:T:C	50	100	1	0.0276
4:149812480:T:A	49	91.8	0.98	0.05102
4:149812503:G:C	50	76	0.98	0.4092
4:149812505:C:G	50	92	0.98	0.1718
4:149812507:C:G	48	93.8	0.98	0.1026
4:149812509:C:G	49	93.9	0.92	0.02342
4:149812580:G:A	50	100	1	0.1304
4:149812669:G:T	50	100	1	0.01471
4:149812676:G:A	50	100	1	0.01471
4:149813012:A:C	50	100	0.99	0.4922
4:149813111:G:A	50	100	1	0.01489
4:149813454:C:A	50	100	1	0.1227
4:149814312:T:C	50	100	1	0.02923
4:149814360:A:G	50	100	1	0.01089
4:149814766:G:A	50	100	1	0.01489
4:149814810:T:C	50	100	1	0.01489
4:149814922:C:G	50	100	1	0.01761
4:149814968:G:A	50	100	1	0.1053
4:149815144:A:T	50	100	1	0.01489
4:149815211:A:C	50	100	1	0.04503
4:149815288:C:T	50	100	1	0.01489
4:149815852:G:A	50	100	1	0.01489
4:149815885:T:C	50	100	1	0.1225
4:149816180:A:C	50	100	1	0.01489
4:149816413:A:C	50	100	1	0.01489
4:149816555:T:C	50	98	1	0.02923
4:149816562:C:T	50	100	0.99	0.04503
4:149816630:C:G	50	100	0.98	0.1757
4:149816676:A:C	50	100	0.99	0.04575
4:149816692:G:C	50	100	1	0.01089
4:149816824:T:C	50	100	1	0.01561
4:149816857:C:T	50	100	0.92	0.02342
4:149816950:C:G	50	100	1	0.08696
4:149816957:T:C	50	100	1	0.1523
4:149817003:G:C	50	100	0.86	0.02705
4:149817060:G:A	47	97.9	0.98	0.1543
4:149817580:G:C	50	100	1	0.01489
4:149817692:C:T	45	100	1	0.1209
4:149817798:G:A	44	79.5	1	0.4145
4:149817861:A:G	48	93.8	1	0.177
4:149818084:T:C	50	100	1	0.02923
4:149818154:A:C	50	100	1	0.01561
4:149818342:C:T	50	100	1	0.01525
4:149818351:C:A	50	100	1	0.01489
4:149818481:C:T	50	96	0.92	0.02941
4:149818638:C:T	50	100	1	0.01089
4:149818872:T:G	48	79.2	0.99	0.4777
4:149819051:A:G	48	85.4	0.96	0.05901
4:149819148:G:A	50	100	1	0.01561
4:149819450:G:A	50	100	1	0.01489
4:149819603:C:T	50	100	1	0.01489
4:149819692:A:T	50	100	1	0.1521
4:149819709:A:T	50	100	1	0.03431
4:149819797:A:C	50	100	1	0.01489
4:149820015:C:T	50	100	0.99	0.4272
4:149820149:C:T	50	100	1	0.218
4:149820184:C:A	50	100	1	0.04375
4:149820280:G:A	50	100	0.82	0.01525
4:149820533:G:C	50	100	1	0.01761
4:149820534:G:T	50	100	1	0.01489
4:149820784:A:G	50	100	1	0.1227
4:149820788:C:T	50	98	1	0.04375
4:149821005:G:C	50	100	1	0.01489
4:149821061:G:A	50	100	1	0.01489
4:149821186:T:A	50	98	0.95	0.04085
4:149821565:A:G	50	100	1	0.4025
4:149821610:C:T	50	100	1	0.01434
4:149821928:A:C	50	100	1	0.4257
4:149822350:G:T	50	100	1	0.01489
4:149824049:A:C	50	100	1	0.01489
4:149824113:A:T	50	100	1	0.2248
4:149824736:G:C	50	100	1	0.01489
4:149824831:C:T	50	100	0.9	0.01344
4:149824971:T:C	50	100	1	0.04375
4:149825635:G:A	50	100	1	0.1545
4:149826626:C:A	49	100	0.99	0.08678
4:149826697:A:G	50	100	1	0.02959
4:149826984:A:C	50	100	1	0.4777
4:149827695:C:T	50	100	1	0.2184
4:149827848:T:A	50	100	1	0.01489
4:149828354:T:C	50	100	1	0.01489
4:149828505:A:G	50	100	1	0.1229
4:149828575:T:G	50	100	0.96	0.04375
4:149829556:C:T	50	100	0.94	0.01489
4:149829586:A:G	50	100	1	0.01507
4:149829944:A:G	50	100	1	0.2184
4:149829966:A:G	50	100	1	0.1051
4:149830123:T:G	50	100	1	0.01489
4:149830156:C:A	50	100	1	0.01489
4:149830280:T:C	50	100	1	0.01507
4:149830324:G:C	50	100	1	0.01489
4:149830331:T:C	50	100	1	0.1768
4:149830336:G:T	50	100	1	0.01725
4:149830430:G:A	50	100	1	0.01525
4:149830435:T:C	50	100	1	0.2248
4:149830506:G:A	50	100	1	0.04375
4:149830573:A:G	50	100	1	0.01489
4:149831223:T:C	50	98	0.92	0.03468
4:149831371:G:A	50	100	1	0.01489
4:149831373:G:A	50	100	1	0.01489
4:149831552:C:T	50	100	1	0.04375
4:149831569:T:C	50	100	1	0.2671
4:149831993:G:A	50	100	1	0.1545
4:149832012:T:C	50	98	1	0.01434
4:149832522:T:C	50	98	0.98	0.01688
4:149832745:A:C	50	98	1	0.1049
4:149833442:C:T	50	100	1	0.01489
4:149833497:A:G	50	100	1	0.01489
4:149833759:T:G	50	100	1	0.4029
4:149834104:A:G	50	98	0.98	0.01489
4:149834107:T:C	50	100	1	0.01489
4:149834408:G:A	50	100	1	0.01743
4:149834444:C:G	50	100	1	0.01489
4:149834919:T:G	50	100	1	0.2184
4:149835359:A:T	50	100	1	0.01434
4:149835489:G:A	50	100	1	0.01489
4:149835656:T:G	50	100	1	0.4744
4:149835740:G:A	50	100	1	0.01253
4:149835768:T:G	50	100	1	0.0512
4:149835911:G:A	50	98	1	0.04321
4:149835913:T:C	50	100	1	0.01489
4:149835916:A:G	50	100	1	0.04394
4:149836692:T:G	50	100	1	0.01743
4:149836891:G:A	50	100	1	0.1222
4:149837074:A:G	50	100	1	0.01471
4:149837132:A:G	50	100	1	0.04176
4:149837182:T:C	50	100	0.81	0.01162
4:149837387:G:T	50	100	1	0.06609
4:149837471:A:G	50	98	0.87	0.0216
4:149837767:A:G	50	100	1	0.1402
4:149838027:T:C	50	100	1	0.1541
4:149838040:T:C	50	100	1	0.1178
4:149838740:A:G	50	100	1	0.08914
4:149839881:C:G	50	100	1	0.3664
4:149840145:C:T	50	100	1	0.1222
4:149840696:A:G	50	100	1	0.3028
4:149840905:A:G	50	100	1	0.122
4:149840953:T:G	50	100	1	0.4882
4:149842232:C:T	50	100	0.99	0.02451
4:149842499:T:G	50	100	1	0.4882
4:149842553:T:A	50	100	1	0.1046
4:149843358:A:G	50	100	1	0.04121
4:149844282:C:A	50	100	0.98	0.1222
4:149844323:A:C	50	100	1	0.01471
4:149844629:C:G	50	100	1	0.01489
4:149844811:A:T	50	100	1	0.01471
4:149844865:T:C	50	100	1	0.1412
4:149844915:T:A	50	100	1	0.1518
4:149845093:G:T	50	100	1	0.1044
4:149845245:G:A	50	100	1	0.1407
4:149845543:T:A	50	100	1	0.09586
4:149846272:T:C	50	100	1	0.122
4:149847981:G:A	50	100	1	0.1407
4:149848023:G:C	50	100	1	0.01471
4:149848320:C:T	50	100	1	0.06609
4:149848342:C:T	50	100	1	0.01289
4:149848476:A:G	50	100	1	0.2097
4:149848505:A:T	50	100	1	0.2177
4:149848533:C:G	50	100	1	0.02977
4:149848698:G:A	49	100	1	0.02959
4:149849233:G:A	50	100	1	0.04394
4:149849351:A:T	50	96	1	0.3673
4:149849441:G:A	50	96	0.84	0.04303
4:149850371:G:A	50	100	1	0.09622
4:149850392:G:C	50	100	1	0.09622
4:149850803:T:C	50	98	1	0.1224
4:149850807:C:T	50	100	1	0.01434
4:149851033:G:A	50	100	1	0.09622
4:149851060:G:A	50	100	1	0.02215
4:149851110:G:T	49	100	1	0.04394
4:149851352:G:T	50	100	1	0.02959
4:149851398:G:A	50	100	1	0.04394
4:149851600:G:A	50	100	1	0.1186
4:149851921:G:A	50	100	0.87	0.01743
4:149852403:T:A	50	100	1	0.01471
4:149852431:G:C	50	100	1	0.02977
4:149852610:G:C	48	95.8	1	0.1224
4:149852628:G:A	50	100	1	0.02977
4:149852675:C:A	50	100	1	0.01253
4:149852694:C:A	50	96	1	0.04394
4:149852767:C:T	50	98	1	0.04394
4:149852808:C:G	48	100	1	0.1227
4:149853689:A:G	44	90.9	0.98	0.08969
4:149853731:C:A	50	98	0.99	0.0866
4:149853967:C:T	50	100	1	0.01471
4:149854079:T:G	50	100	1	0.01761
4:149854160:C:A	50	100	1	0.01471
4:149854277:A:T	50	100	1	0.146
4:149854618:G:A	50	100	1	0.04394
4:149854619:T:G	49	100	1	0.02977
4:149854651:T:A	50	100	1	0.01743
4:149854664:T:A	50	100	1	0.3664
4:149854697:T:C	50	100	1	0.01489
4:149855750:A:G	50	100	1	0.1298
4:149855860:G:T	50	100	1	0.3912
4:149856177:G:C	50	100	1	0.04394
4:149856650:G:T	50	100	1	0.01471
4:149857253:T:C	50	100	1	0.01743
4:149857272:T:G	50	98	1	0.1227
4:149857644:T:C	50	100	0.97	0.01725
4:149859244:C:A	50	100	1	0.02977
4:149859539:A:C	50	100	1	0.04139
4:149860008:T:C	50	100	1	0.04394
4:149860197:C:A	50	100	1	0.04394
4:149860385:C:A	50	100	0.97	0.1609
4:149860387:A:C	50	100	0.9	0.06935
4:149860397:G:A	49	98	1	0.1058
4:149860473:T:G	50	98	0.98	0.01761
4:149860485:G:A	49	100	1	0.1178
4:149860549:G:T	50	100	0.93	0.01525
4:149860619:A:G	50	100	1	0.01471
4:149860722:A:G	50	100	1	0.01471
4:149860804:C:T	50	100	1	0.02977
4:149860842:G:C	50	100	1	0.01471
4:149860932:G:A	50	98	1	0.1186
4:149861479:A:G	50	100	1	0.219
4:149861776:C:A	50	100	1	0.2257
4:149862235:A:G	50	100	1	0.01743
4:149863195:A:G	50	100	1	0.4887
4:149863599:A:G	50	98	0.98	0.3684
4:149864266:C:A	50	100	1	0.1558
4:149864268:C:A	50	100	1	0.1525
4:149864543:G:A	50	100	1	0.1527
4:149864551:C:A	50	100	1	0.07298
4:149864602:C:T	50	100	1	0.01235
4:149864605:A:G	50	100	0.99	0.03704
4:149864912:A:G	50	100	0.97	0.01707
4:149865212:G:A	50	100	1	0.0443
4:149865256:T:A	50	100	0.96	0.04394
4:149865496:G:T	50	100	1	0.1225
4:149865812:A:G	50	100	1	0.05882
4:149866898:A:G	50	98	0.98	0.04375
4:149866899:G:T	50	98	0.98	0.04375
4:149866929:T:C	49	85.7	0.95	0.04031
4:149866940:T:C	48	93.8	0.84	0.03413
4:149866952:T:C	50	90	0.67	0.02106
4:149867084:T:C	50	98	0.98	0.01598
4:149867165:T:C	46	97.8	0.95	0.04248
4:149867342:C:T	49	100	0.98	0.05937
4:149867536:T:C	50	100	0.98	0.04375
4:149867673:G:A	50	100	1	0.01725
4:149867860:T:C	50	100	0.93	0.01561
4:149868038:T:C	42	100	0.98	0.05846
4:149868068:A:G	49	100	1	0.01543
4:149868081:C:T	37	100	0.98	0.06772
4:149868089:T:A	37	100	0.92	0.05973
4:149868110:C:T	36	100	0.98	0.06064
4:149868111:G:A	48	100	1	0.01471
4:149868171:A:G	44	93.2	0.8	0.01489
4:149868200:A:G	40	95	0.93	0.1318
4:149868292:G:A	39	87.2	0.95	0.0581
4:149868345:C:T	41	95.1	0.98	0.05955
4:149868438:T:G	49	100	1	0.01543
4:149868453:G:A	49	100	1	0.09586
4:149868477:A:T	49	95.9	1	0.1761
4:149868639:G:A	49	98	0.98	0.05882
4:149868652:C:T	49	100	0.94	0.01725
4:149868685:G:A	49	95.9	0.98	0.1986
4:149868686:A:T	46	97.8	0.98	0.04357
4:149868707:T:C	50	100	0.93	0.01489
4:149868722:A:G	49	100	1	0.01543
4:149868736:G:A	47	100	1	0.299
4:149868797:A:T	50	100	1	0.01471
4:149869055:A:C	50	100	1	0.1569
4:149869327:T:C	50	100	0.98	0.04394
4:149870298:A:T	49	98	1	0.09768
4:149870419:C:G	50	100	0.98	0.05901
4:149870432:T:A	50	100	1	0.01471
4:149870473:T:A	50	100	0.95	0.0207
4:149870605:G:A	50	100	1	0.01561
4:149870619:G:A	50	100	1	0.01543
4:149870686:A:T	50	100	0.99	0.06663
4:149871179:C:T	50	100	1	0.05901
4:149871312:A:G	50	100	1	0.02269
4:149871467:C:T	50	100	1	0.04394
4:149871504:G:A	50	100	1	0.05882
4:149871645:G:A	50	100	1	0.06663
4:149872015:C:G	48	100	1	0.01489
4:149872158:A:G	49	98	0.91	0.065
4:149872181:G:A	43	88.4	1	0.06609
4:149872553:C:T	50	100	0.97	0.05755
4:149872615:A:G	50	100	0.99	0.1055
4:149872617:A:C	50	98	1	0.3666
4:149872848:C:T	50	100	1	0.06663
4:149873071:T:C	50	100	1	0.01471
4:149873316:A:G	50	100	1	0.3017
4:149873981:A:G	50	100	1	0.2075
4:149874144:A:C	50	100	1	0.06663
4:149874402:G:A	50	100	1	0.3666
4:149874429:C:T	50	100	1	0.06663
4:149874431:T:C	50	100	1	0.01489
4:149875053:C:T	50	100	0.99	0.0167
4:149875073:C:T	50	100	1	0.01471
4:149875204:A:C	50	100	1	0.01489
4:149875220:T:C	50	98	1	0.05882
4:149875462:G:A	50	100	0.97	0.06663
4:149875604:G:C	50	100	0.99	0.0167
4:149875607:G:A	50	100	0.99	0.0167
4:149875614:A:T	50	100	0.99	0.3916
4:149875746:T:A	50	100	1	0.04394
4:149876108:T:C	50	100	1	0.06645
4:149876709:C:A	50	100	1	0.05882
4:149876842:G:C	50	100	1	0.01471
4:149877089:G:T	50	100	0.96	0.06645
4:149877217:G:A	50	100	1	0.124
4:149877272:G:T	50	100	1	0.04394
4:149877337:T:C	50	100	1	0.3916
4:149877368:A:G	50	100	1	0.0659
4:149878306:T:C	50	100	0.86	0.01471
4:149878619:T:G	50	100	1	0.05901
4:149878647:C:A	50	100	1	0.0659
4:149879173:A:G	49	100	1	0.0659
4:149879320:T:A	50	98	1	0.1285
4:149879413:C:A	50	100	1	0.238
4:149879442:C:T	50	100	1	0.08043
4:149879568:C:T	50	100	1	0.04394
4:149879832:C:A	50	100	1	0.4724
4:149880022:G:C	50	100	1	0.01489
4:149880085:G:T	50	100	1	0.01489
4:149880365:C:T	50	100	0.98	0.0167
4:149880617:G:C	50	100	1	0.04394
4:149880670:T:C	50	100	1	0.04394
4:149880782:T:C	50	100	1	0.04121
4:149880917:G:T	50	100	1	0.01489
4:149881194:A:G	44	75	0.98	0.1569
4:149882996:C:G	50	100	1	0.04394
4:149883242:C:T	50	100	1	0.0472
4:149883463:C:G	50	100	1	0.06481
4:149883944:G:A	50	100	1	0.04375
4:149883997:A:T	50	100	1	0.05882
4:149884511:A:G	50	100	1	0.04121
4:149885092:G:A	50	100	1	0.01452
4:149885785:T:C	50	100	1	0.05882
4:149885952:C:T	50	100	0.9	0.01107
4:149886237:G:T	50	100	1	0.04394
4:149887191:C:T	50	100	1	0.01489
4:149887502:G:A	50	100	0.92	0.01489
4:149887558:C:A	50	100	1	0.04394
4:149888160:T:C	50	100	1	0.01489
4:149888191:C:T	50	100	1	0.1225
4:149888534:G:A	50	100	1	0.01489
4:149888762:G:A	50	100	1	0.06663
4:149888796:G:A	50	100	1	0.122
4:149889070:C:G	50	100	1	0.1291
4:149889097:G:A	50	100	1	0.1031
4:149889098:A:G	50	100	1	0.1225
4:149889148:G:A	50	100	1	0.01507
4:149889616:T:G	50	100	1	0.01489
4:149890048:A:C	50	100	0.93	0.01779
4:149890227:T:A	50	98	0.99	0.1255
4:149890347:A:G	50	100	1	0.04448
4:149890446:C:T	50	100	1	0.1599
4:149890628:G:A	50	100	1	0.1064
4:149890734:G:A	50	100	1	0.02487
4:149891014:G:T	50	100	1	0.1703
4:149891859:T:C	50	100	1	0.1171
4:149892186:C:A	50	100	1	0.01035
4:149892365:T:C	50	100	0.99	0.1934
4:149892656:C:T	50	100	1	0.1491
4:149892962:C:T	50	100	0.94	0.02941
4:149893093:A:C	50	100	1	0.1491
4:149893464:C:T	50	100	1	0.04285
4:149893721:C:T	50	100	0.99	0.04267
4:149893742:C:A	50	100	1	0.1068
4:149894186:C:T	50	100	1	0.01071
4:149894368:G:A	50	100	1	0.02487
4:149894629:G:C	50	100	0.97	0.05828
4:149894795:T:C	50	100	1	0.01489
4:149894808:C:T	50	100	1	0.1422
4:149894988:T:A	50	100	1	0.01035
4:149895096:G:T	50	100	1	0.01035
4:149895220:G:C	50	100	1	0.1068
4:149895231:A:G	50	100	0.95	0.02215
4:149895762:T:C	48	95.8	0.98	0.05174
4:149895764:T:C	47	93.6	0.75	0.08533
4:149895768:C:T	48	75	0.88	0.1616
4:149895770:C:T	50	88	0.81	0.06808
4:149895772:C:T	48	93.8	0.8	0.01997
4:149895798:C:T	46	78.3	0.97	0.1264
4:149895804:C:T	36	75	0.98	0.2195
4:149895941:T:C	50	100	1	0.1066
4:149896307:A:G	50	100	1	0.02941
4:149896330:G:C	50	100	1	0.01035
4:149896395:A:C	50	100	1	0.02487
4:149896673:G:A	50	100	1	0.02905
4:149896735:T:C	50	100	1	0.02941
4:149896831:C:T	50	100	1	0.1066
4:149897079:G:C	50	100	1	0.01489
4:149897440:T:C	50	100	1	0.02233
4:149898043:T:G	50	100	1	0.01489
4:149898176:A:C	50	100	1	0.01416
4:149898639:C:T	50	100	0.97	0.02778
4:149899063:C:T	50	100	1	0.124
4:149899283:A:G	50	100	1	0.01471
4:149899321:T:C	50	98	0.99	0.09223
4:149899538:T:C	50	100	1	0.1066
4:149899570:A:C	50	100	1	0.04557
4:149900646:C:T	50	100	1	0.04557
4:149900728:T:A	50	100	0.99	0.02215
4:149900750:C:A	50	100	1	0.01924
4:149900799:T:C	50	100	1	0.02233
4:149900892:T:C	50	100	1	0.02215
4:149900958:T:A	50	100	1	0.09677
4:149901028:A:G	50	100	1	0.09677
4:149901131:A:C	50	100	1	0.1422
4:149901132:C:T	50	100	1	0.01489
4:149901420:A:G	50	100	1	0.06046
4:149901826:G:A	50	100	1	0.04557
4:149902274:G:A	50	100	1	0.01017
4:149902466:C:T	50	100	0.99	0.3152
4:149902499:G:C	50	100	1	0.02215
4:149902602:T:C	50	100	1	0.2393
4:149903139:G:A	50	100	0.99	0.01198
4:149903185:C:G	50	100	1	0.02215
4:149903250:T:C	50	100	0.93	0.05211
4:149903294:A:G	50	100	1	0.04575
4:149903316:T:A	50	100	1	0.01489
4:149903441:G:A	50	100	1	0.02215
4:149903599:C:A	50	100	1	0.1173
4:149903695:A:G	50	100	1	0.1073
4:149903775:A:G	50	100	1	0.02215
4:149903855:C:T	50	100	1	0.01489
4:149903872:G:A	50	100	1	0.1173
4:149903971:C:T	50	100	1	0.01525
4:149903994:G:C	50	100	1	0.01507
4:149903997:G:A	50	100	1	0.01489
4:149904306:G:A	50	100	0.93	0.02215
4:149904308:C:T	50	100	1	0.1073
4:149904350:C:A	50	100	1	0.01416
4:149904370:C:G	50	98	0.99	0.1031
4:149904746:T:C	50	100	1	0.04575
4:149904810:A:G	50	100	0.99	0.08642
4:149904909:G:A	50	100	1	0.02215
4:149905345:C:A	50	100	1	0.01035
4:149905744:C:T	50	100	0.91	0.02215
4:149906136:A:G	50	100	1	0.02215
4:149906482:C:T	50	100	1	0.04285
4:149906678:A:G	50	100	0.99	0.1184
4:149907037:A:T	50	100	0.97	0.01017
4:149907332:C:T	50	100	0.98	0.01634
4:149907454:A:G	50	100	0.98	0.01707
4:149907682:A:G	50	100	1	0.02215
4:149907742:A:T	50	100	1	0.01707
4:149907786:A:C	50	100	1	0.1173
4:149908008:A:G	50	100	1	0.02215
4:149908076:A:G	50	100	1	0.02215
4:149908173:G:A	50	100	1	0.04575
4:149908222:T:C	50	100	1	0.01707
4:149908720:C:G	50	100	0.99	0.3007
4:149908930:C:G	50	100	1	0.02215
4:149909010:T:C	50	100	1	0.01017
4:149909032:T:C	50	100	0.99	0.01017
4:149909226:T:A	50	100	1	0.02215
4:149909567:A:C	50	100	1	0.01489
4:149909653:T:C	50	100	1	0.01017
4:149909684:G:A	50	100	1	0.01416
4:149909827:G:C	50	100	1	0.06064
4:149910140:G:A	50	100	1	0.02233
4:149910165:G:A	50	100	1	0.04593
4:149910889:A:C	50	100	1	0.01053
4:149911795:C:T	50	100	1	0.01634
4:149911799:A:T	50	100	0.96	0.1198
4:149912105:G:C	50	100	0.95	0.4608
4:149912121:G:A	50	100	0.99	0.0463
4:149912589:A:G	50	100	1	0.03395
4:149912606:A:T	50	100	0.97	0.3419
4:149912726:C:T	50	100	1	0.1058
4:149913416:A:T	50	100	0.93	0.01634
4:149913440:C:T	50	100	1	0.01561
4:149913527:A:G	50	100	0.99	0.3395
4:149913916:A:T	50	100	0.98	0.3588
4:149914441:C:T	50	100	0.98	0.4303
4:149914635:T:C	50	100	0.99	0.1225
4:149914985:A:G	50	100	0.99	0.3241
4:149915043:A:G	50	100	1	0.01471
4:149915126:A:G	50	100	1	0.0561
4:149915235:A:T	50	100	1	0.03377
4:149915255:G:A	50	100	0.99	0.3589
4:149915452:G:A	50	100	1	0.01107
4:149915539:T:G	50	100	0.99	0.1934
4:149915558:C:T	50	100	1	0.1068
4:149915620:G:C	50	100	0.99	0.3395
4:149915690:A:G	50	100	0.98	0.3353
4:149915937:T:G	50	100	1	0.08715
4:149915952:G:T	50	98	1	0.04375
4:149916010:G:A	50	100	0.98	0.3257
4:149916012:G:A	50	100	0.99	0.3588
4:149916019:C:G	50	94	1	0.08715
4:149916231:T:C	49	100	0.99	0.4301
4:149916304:C:T	50	100	0.78	0.01707
4:149916327:T:G	50	100	0.99	0.4303
4:149916790:G:A	50	100	1	0.01906
4:149916820:T:C	50	96	1	0.04103
4:149916907:T:C	49	95.9	0.99	0.1164
4:149917480:A:C	50	100	1	0.01471
4:149917486:C:T	50	100	1	0.1225
4:149917507:G:A	50	98	0.99	0.4297
4:149917544:T:G	50	98	1	0.04321
4:149917596:T:G	50	98	0.99	0.4493
4:149917653:G:A	50	98	0.79	0.01507
4:149917724:C:A	50	100	1	0.08715
4:149917979:C:A	49	100	1	0.01888
4:149918324:A:G	45	93.3	0.99	0.3406
4:149918343:C:G	45	100	0.92	0.04139
4:149918603:G:A	50	98	0.98	0.3568
4:149918706:G:A	50	100	1	0.1225
4:149918812:G:A	50	100	0.99	0.1156
4:149918878:T:G	46	95.7	0.99	0.3593
4:149918947:A:G	33	75.8	0.98	0.4285
4:149919159:A:C	44	88.6	0.9	0.09096
4:149919161:G:A	50	98	1	0.0256
4:149919387:G:A	50	100	1	0.04484
4:149919476:C:G	50	100	0.99	0.3317
4:149919556:G:T	50	98	1	0.1225
4:149919888:A:G	49	100	1	0.0187
4:149919917:T:G	50	100	0.99	0.3586
4:149919930:G:T	50	100	1	0.0187
4:149919951:C:G	50	100	1	0.01906
4:149920079:C:A	50	100	1	0.08733
4:149920237:C:T	48	100	0.98	0.3243
4:149920522:G:C	47	78.7	0.98	0.4662
4:149921063:T:C	50	100	1	0.01434
4:149921108:G:A	50	100	1	0.1222
4:149921160:A:T	47	93.6	1	0.08479
4:149921648:G:A	50	100	1	0.04103
4:149921671:G:A	50	100	0.99	0.104
4:149921758:G:T	50	100	0.99	0.104
4:149921944:A:G	50	100	0.99	0.3584
4:149922035:T:C	50	100	1	0.0187
4:149922445:A:C	50	100	1	0.08733
4:149922855:C:T	50	100	1	0.08751
4:149923035:C:G	50	100	0.91	0.01979
4:149923048:C:T	50	100	1	0.04375
4:149923194:A:T	50	100	1	0.04375
4:149923230:C:A	50	100	0.94	0.06445
4:149923300:T:C	50	100	0.94	0.01906
4:149923568:T:C	50	100	0.99	0.3259
4:149923743:T:G	50	100	1	0.1224
4:149923815:G:A	50	100	0.99	0.3408
4:149924162:A:G	50	100	1	0.1919
4:149924276:A:G	50	100	1	0.1919
4:149924329:C:T	50	100	1	0.04321
4:149924895:A:T	50	100	0.99	0.3266
4:149924929:C:T	50	98	0.99	0.3424
4:149925290:A:T	50	100	0.99	0.3413
4:149925314:C:T	50	100	0.99	0.0158
4:149925496:T:C	50	100	0.99	0.3602
4:149925754:G:A	50	94	0.88	0.02996
4:149925761:C:G	50	98	0.98	0.3433
4:149926160:A:G	50	100	1	0.1547
4:149926165:G:A	50	100	0.99	0.3829
4:149926172:C:T	50	100	0.99	0.3571
4:149926390:C:T	50	100	0.97	0.04375
4:149926516:G:C	50	100	0.99	0.3873
4:149926570:A:G	50	100	1	0.01924
4:149926725:G:A	50	100	1	0.0187
4:149926938:T:C	50	100	1	0.0187
4:149926948:G:A	50	100	0.99	0.3869
4:149927188:A:C	50	98	0.99	0.1393
4:149927266:T:G	50	100	0.99	0.3869
4:149927424:G:A	50	96	1	0.09532
4:149927630:C:T	50	100	1	0.0236
4:149927926:A:G	50	98	0.99	0.2309
4:149927959:G:T	50	100	1	0.01416
4:149928131:G:T	50	100	0.98	0.1089
4:149928826:A:G	50	100	0.93	0.01289
4:149929044:A:G	50	100	1	0.0187
4:149929083:C:G	50	100	0.96	0.09332
4:149929129:A:G	50	100	0.98	0.3682
4:149929450:A:G	50	98	0.99	0.1412
4:149929456:C:T	50	98	1	0.09459
4:149929614:C:T	50	100	0.99	0.0158
4:149929923:C:G	50	100	1	0.0187
4:149930212:T:C	50	98	0.99	0.1385
4:149930398:G:A	50	100	1	0.02342
4:149930399:C:T	50	100	0.99	0.03304
4:149930454:A:G	50	100	1	0.03304
4:149930765:A:T	50	100	0.99	0.1031
4:149931252:A:T	50	100	0.98	0.04357
4:149931415:A:G	50	100	0.99	0.1031
4:149931481:G:A	50	100	0.99	0.3542
4:149931630:G:A	50	100	0.98	0.4419
4:149931874:G:C	50	100	0.99	0.104
4:149931909:G:A	50	100	1	0.01852
4:149931929:G:C	50	100	0.97	0.03286
4:149931930:T:G	50	100	0.97	0.03286
4:149932053:A:T	50	100	1	0.01852
4:149932119:A:G	50	100	0.95	0.09296
4:149932516:G:T	50	98	1	0.1048
4:149932564:G:A	50	100	1	0.01852
4:149932702:T:C	50	98	0.99	0.09405
4:149932736:A:G	50	96	0.98	0.156
4:149932785:C:T	50	100	0.96	0.01707
4:149932948:T:C	50	98	0.99	0.1307
4:149933044:T:C	50	96	0.95	0.1068
4:149933096:G:T	50	96	0.94	0.1053
4:149933097:A:T	50	96	0.93	0.1055
4:149933115:G:A	50	96	0.96	0.4646
4:149933237:G:A	50	94	0.93	0.4731
4:149933281:T:A	50	96	0.9	0.1015
4:149933499:T:C	50	100	0.95	0.01162
4:149933587:T:A	50	98	0.96	0.08842
4:149933737:A:G	50	96	0.97	0.2052
4:149934094:G:A	50	100	0.96	0.02033
4:149934845:C:G	50	100	0.99	0.3709
4:149934940:T:C	50	100	0.99	0.05755
4:149934992:C:T	50	100	1	0.0187
4:149935499:C:T	50	100	1	0.01797
4:149935541:C:T	50	100	1	0.4156
4:149935839:C:T	50	100	1	0.1169
4:149936121:C:G	50	100	1	0.01634
4:149936914:A:G	50	100	1	0.01779
4:149937461:C:T	50	100	1	0.02052
4:149937713:T:G	50	100	1	0.3735
4:149937714:T:C	50	100	1	0.1167
4:149938114:A:C	50	100	1	0.05755
4:149938282:A:G	50	100	0.96	0.0305
4:149938327:G:A	50	100	1	0.05755
4:149938760:A:T	50	100	1	0.01053
4:149938909:C:A	49	98	1	0.05755
4:149939000:T:C	50	100	0.99	0.08406
4:149939100:G:A	50	100	1	0.4724
4:149939266:G:A	50	100	1	0.1013
4:149939389:G:A	50	100	0.99	0.1376
4:149940068:A:T	50	100	1	0.02052
4:149940386:G:A	50	100	1	0.05755
4:149940455:G:T	50	100	1	0.1122
4:149940723:A:G	50	100	1	0.01816
4:149940762:T:C	50	100	0.96	0.02887
4:149940834:G:A	50	100	1	0.01652
4:149940874:C:T	50	100	1	0.264
4:149941121:C:T	50	100	0.96	0.02887
4:149941136:T:C	50	100	1	0.02052
4:149941196:C:T	50	100	1	0.05156
4:149941324:C:G	50	100	1	0.05755
4:149941379:G:A	50	100	1	0.1037
4:149941630:A:G	50	100	1	0.05755
4:149941659:C:T	50	100	1	0.02887
4:149941666:G:T	50	100	1	0.05755
4:149942561:G:A	50	100	0.97	0.0187
4:149943195:T:C	50	100	1	0.4729
4:149943610:A:T	50	100	1	0.1038
4:149943685:G:A	50	100	1	0.05737
4:149943710:A:T	50	100	1	0.05755
4:149943712:A:C	50	100	1	0.05755
4:149943972:C:T	50	100	1	0.05755
4:149944140:T:A	50	100	1	0.3727
4:149944214:T:C	50	98	1	0.1037
4:149944273:G:T	50	100	1	0.05755
4:149944360:G:A	50	100	0.95	0.01707
4:149944392:G:C	50	100	1	0.01652
4:149944395:C:A	50	100	1	0.05755
4:149944585:T:A	50	100	1	0.05755
4:149944756:G:C	50	100	1	0.05755
4:149944840:G:A	50	100	1	0.09877
4:149944946:G:C	50	98	1	0.05755
4:149945052:C:A	50	100	1	0.05755
4:149945144:T:A	50	100	1	0.01652
4:149945157:T:G	50	100	0.99	0.05773
4:149945307:T:A	50	98	1	0.05755
4:149945346:T:C	50	100	1	0.1037
4:149945484:A:C	50	100	1	0.09877
4:149945509:T:C	50	100	1	0.4149
4:149945706:T:C	50	100	1	0.1038
4:149946089:G:A	50	100	1	0.08914
4:149946248:A:G	50	100	0.96	0.02887
4:149946263:G:A	50	100	1	0.09858
4:149946298:C:T	50	100	1	0.01652
4:149946306:C:T	50	100	1	0.1037
4:149947016:T:A	50	100	1	0.01652
4:149947020:C:T	50	100	1	0.06718
4:149947033:G:A	50	100	1	0.05755
4:149947143:A:G	50	98	0.99	0.0719
4:149947642:A:G	50	100	1	0.4729
4:149948077:G:T	50	100	1	0.05737
4:149948091:C:T	50	100	1	0.05755
4:149948235:T:C	50	100	1	0.05773
4:149948669:A:G	50	100	0.98	0.05755
4:149949013:C:T	50	100	1	0.01652
4:149949347:T:C	50	100	0.96	0.02887
4:149949469:G:T	50	100	1	0.05737
4:149949516:G:C	50	100	1	0.1037
4:149949537:A:T	50	100	1	0.05755
4:149949554:G:A	50	100	1	0.1365
4:149949703:G:A	50	100	1	0.05755
4:149949778:T:G	50	100	1	0.05755
4:149949821:A:C	50	100	1	0.09858
4:149950216:C:A	50	98	1	0.05773
4:149950289:G:C	50	100	1	0.01652
4:149950866:T:C	50	100	0.91	0.02524
4:149950960:A:G	50	100	1	0.1037
4:149951124:A:G	50	100	0.96	0.02869
4:149951156:A:T	50	100	0.97	0.0187
4:149951473:T:C	50	100	1	0.05755
4:149951660:G:A	50	100	1	0.01652
4:149951806:T:A	50	98	0.77	0.02306
4:149952209:C:T	50	98	1	0.08914
4:149952445:C:T	50	100	0.97	0.0187
4:149953064:G:A	50	100	1	0.05755
4:149953387:G:C	50	100	1	0.4786
4:149953678:A:G	50	100	1	0.09858
4:149953688:T:C	50	100	1	0.05755
4:149954351:A:G	50	100	1	0.09877
4:149954845:A:G	50	100	1	0.4782
4:149954895:T:C	50	100	1	0.05755
4:149955251:T:C	50	100	1	0.05755
4:149955420:T:C	50	100	1	0.01652
4:149955613:C:T	50	100	1	0.08878
4:149956166:G:T	50	88	0.92	0.0374
4:149956407:C:T	50	100	1	0.01507
4:149956804:A:T	50	100	1	0.05737
4:149956825:T:A	50	100	0.96	0.0285
4:149956905:T:G	50	100	1	0.05755
4:149956946:C:T	50	100	1	0.01652
4:149957043:A:G	50	100	0.96	0.03014
4:149957130:A:G	50	100	0.97	0.1124
4:149957307:A:G	50	100	0.97	0.0187
4:149957482:G:T	50	100	1	0.05755
4:149957602:T:A	50	100	1	0.05755
4:149958383:G:A	50	100	1	0.04248
4:149958384:C:G	50	100	1	0.1037
4:149958407:G:A	50	100	1	0.05737
4:149958611:G:T	50	100	1	0.05755
4:149958657:A:T	50	100	1	0.02887
4:149958999:G:A	49	100	0.99	0.0886
4:149959001:A:G	50	88	0.97	0.3593
4:149959065:A:G	49	100	1	0.02015
4:149959082:C:T	49	100	0.96	0.0285
4:149959266:A:T	50	100	1	0.1037
4:149960092:C:T	50	100	1	0.02033
4:149960475:C:T	50	100	1	0.01507
4:149960639:G:A	50	100	1	0.01652
4:149961038:C:G	50	98	0.98	0.1153
4:149961435:G:C	50	100	1	0.05755
4:149961725:A:G	50	100	1	0.1073
4:149961731:C:G	50	100	1	0.05755
4:149962001:G:T	50	100	1	0.2467
4:149962284:A:G	50	100	1	0.1071
4:149962289:C:A	50	100	1	0.1033
4:149962480:C:T	50	100	1	0.01652
4:149962992:T:C	50	100	0.99	0.05828
4:149963329:C:T	50	100	0.99	0.01507
4:149963643:A:G	50	98	0.98	0.04375
4:149963726:G:A	50	100	1	0.1129
4:149963851:T:C	50	100	0.99	0.01489
4:149964041:A:T	50	100	0.99	0.3796
4:149964348:A:C	50	100	0.98	0.1171
4:149964746:A:G	50	100	0.99	0.01089
4:149964945:T:C	50	96	0.99	0.2021
4:149965165:T:C	50	100	0.98	0.2318
4:149965306:G:T	50	100	1	0.05737
4:149966016:T:C	50	100	0.98	0.08696
4:149966087:A:G	50	100	1	0.0541
4:149966240:T:C	49	100	0.99	0.02687
4:149966813:C:T	50	100	1	0.01779
4:149966980:C:T	50	100	1	0.02687
4:149967338:T:C	50	98	1	0.4479
4:149967865:T:C	50	100	1	0.01398
4:149968270:G:A	50	100	1	0.05483
4:149968445:A:G	50	100	1	0.08715
4:149968694:G:T	50	100	1	0.08715
4:149969190:G:A	50	100	0.94	0.01398
4:149969482:C:T	50	100	1	0.01761
4:149969658:G:A	50	100	1	0.05483
4:149969848:C:T	50	100	1	0.4428
4:149970002:C:T	50	100	1	0.08733
4:149970025:T:C	50	100	1	0.01979
4:149970119:C:T	50	100	1	0.05447
4:149970634:C:T	50	100	1	0.08733
4:149970700:C:T	50	100	1	0.05428
4:149971134:G:A	50	100	0.97	0.01797
4:149971331:G:T	50	100	1	0.05501
4:149971393:A:C	50	100	1	0.05447
4:149971420:G:A	50	100	1	0.01398
4:149971440:A:G	50	100	1	0.01398
4:149971648:A:T	50	98	1	0.03958
4:149971759:T:C	50	100	0.99	0.1169
4:149971952:G:A	50	100	1	0.2042
4:149972146:G:T	50	100	1	0.05519
4:149972507:A:G	50	100	1	0.01997
4:149972530:T:G	50	98	1	0.07426
4:149972988:G:T	50	100	0.99	0.09368
4:149973274:T:G	50	100	0.99	0.2204
4:149973295:G:T	50	100	1	0.0276
4:149973580:A:C	50	100	1	0.01398
4:149973625:C:T	50	100	0.98	0.05029
4:149973867:G:T	50	100	1	0.07298
4:149974052:T:A	50	100	0.98	0.01634
4:149974769:G:T	50	100	1	0.01452
4:149975157:C:T	50	100	0.95	0.01779
4:149975233:T:C	50	100	1	0.01452
4:149975884:C:G	50	100	1	0.01779
4:149976226:C:T	50	98	1	0.09296
4:149976280:C:T	50	100	1	0.05846
4:149976390:G:T	50	98	1	0.2954
4:149976584:T:C	50	100	1	0.1138
4:149976938:T:A	47	100	0.99	0.1269
4:149977453:A:G	50	100	1	0.01852
4:149977522:T:C	50	100	1	0.2039
4:149978146:T:A	50	100	1	0.08733
4:149978391:G:A	50	100	0.86	0.01779
4:149978773:T:G	50	100	0.99	0.07426
4:149979205:T:C	50	100	1	0.01398
4:149979218:A:G	50	100	1	0.01398
4:149979358:T:C	50	100	1	0.08733
4:149979803:T:C	50	100	1	0.05465
4:149979962:A:T	50	100	1	0.114
4:149980178:C:A	50	100	1	0.01997
4:149980288:G:A	50	98	1	0.1298
4:149980383:G:T	50	100	1	0.01344
4:149980605:G:A	50	100	1	0.1151
4:149981080:T:G	50	100	0.96	0.01452
4:149981394:T:C	50	100	1	0.05701
4:149981452:C:G	50	100	1	0.05701
4:149981463:T:C	50	100	0.98	0.311
4:149981486:T:C	50	100	0.99	0.09749
4:149982060:T:G	50	100	1	0.06064
4:149982138:G:A	50	100	0.99	0.09749
4:149982885:T:G	50	100	0.99	0.0719
4:149983132:C:T	50	100	0.99	0.05882
4:149983215:A:G	50	98	0.99	0.2135
4:149983325:A:G	50	100	1	0.04212
4:149983498:T:C	50	100	1	0.061
4:149983694:T:C	50	100	1	0.4735
4:149983790:T:C	50	100	1	0.061
4:149984057:T:G	50	100	1	0.061
4:149984168:G:T	50	98	1	0.06118
4:149984187:T:A	50	100	1	0.02106
4:149984199:C:T	50	100	1	0.02106
4:149984228:T:C	50	100	1	0.061
4:149984349:T:C	50	100	1	0.061
4:149984697:G:A	50	100	1	0.0463
4:149984799:G:T	50	100	1	0.061
4:149984807:G:A	50	100	1	0.4357
4:149984837:G:A	50	100	1	0.06209
4:149984857:G:C	50	100	1	0.061
4:149985008:A:G	50	100	1	0.02088
4:149985404:G:A	50	100	1	0.061
4:149985926:C:T	50	100	1	0.061
4:149986181:T:C	50	100	1	0.061
4:149986295:A:G	50	100	1	0.061
4:149986401:C:A	50	100	1	0.061
4:149986656:A:G	50	100	1	0.02106
4:149986684:A:G	50	100	1	0.05683
4:149987047:C:T	50	98	1	0.0423
4:149987165:G:A	50	100	1	0.01471
4:149987598:A:G	50	100	0.99	0.01543
4:149987683:T:C	50	100	1	0.06173
4:149987810:A:G	50	100	1	0.06137
4:149988065:T:A	50	100	1	0.01253
4:149988138:T:C	50	100	1	0.01634
4:149988455:C:A	50	100	1	0.06427
4:149988800:C:T	50	100	1	0.06554
4:149989012:T:C	50	100	1	0.05701
4:149989015:C:T	50	100	1	0.02124
4:149989032:C:T	50	100	1	0.05701
4:149989187:C:T	50	100	0.98	0.0659
4:149989188:G:A	50	96	1	0.07262
4:149989207:A:C	50	100	1	0.1803
4:149989382:T:C	50	100	1	0.01888
4:149989796:G:A	50	100	1	0.06554
4:149989982:G:C	50	100	1	0.1875
4:149990331:G:A	50	100	1	0.02124
4:149990446:G:A	50	100	1	0.0659
4:149990470:G:A	50	100	0.99	0.07081
4:149990677:G:A	50	100	1	0.02415
4:149990775:G:A	50	100	1	0.01888
4:149991034:G:A	50	100	1	0.06554
4:149991092:A:T	50	100	1	0.01888
4:149991261:C:A	50	100	1	0.06536
4:149991266:T:C	50	100	1	0.06536
4:149991380:C:T	50	100	1	0.06536
4:149991642:A:C	50	100	1	0.06554
4:149991858:C:T	50	100	1	0.06536
4:149992161:G:C	50	100	1	0.02124
4:149992477:A:G	50	100	1	0.06536
4:149992500:G:C	50	100	1	0.1609
4:149992511:C:G	50	100	1	0.02124
4:149992575:G:C	50	100	1	0.02124
4:149992586:G:A	50	100	1	0.06536
4:149992618:C:T	50	100	1	0.06536
4:149992729:T:G	50	100	1	0.06536
4:149992738:A:G	50	100	1	0.01852
4:149992793:A:G	50	100	1	0.02124
4:149992979:C:G	50	100	1	0.02124
4:149993022:G:A	50	100	1	0.06554
4:149993066:T:A	50	100	1	0.06518
4:149993182:C:A	50	100	0.96	0.06536
4:149993552:T:C	50	100	1	0.06536
4:149993767:G:A	50	100	0.99	0.09895
4:149993806:A:T	50	100	1	0.06536
4:149993807:A:C	50	100	1	0.06554
4:149993856:G:T	50	100	1	0.06118
4:149993871:C:G	50	100	1	0.06518
4:149993923:T:G	50	100	1	0.0256
4:149994005:C:A	50	100	0.99	0.3435
4:149994022:C:A	50	100	1	0.04829
4:149994153:A:T	50	100	0.99	0.09931
4:149994262:G:A	50	100	1	0.1868
4:149994647:T:C	50	100	0.98	0.07371
4:149994716:T:C	50	100	1	0.0345
4:149994877:A:G	50	100	1	0.0187
4:149994990:C:T	50	100	1	0.02142
4:149995246:G:A	49	98	1	0.08115
4:149995422:C:G	47	97.9	0.99	0.4682
4:149995451:G:A	49	100	0.98	0.08025
4:149995500:G:A	49	100	0.99	0.05792
4:149995551:G:A	50	96	0.84	0.04031
4:149995950:G:A	50	100	0.99	0.4784
4:149996065:T:A	50	100	1	0.07444
4:149996111:G:A	50	100	1	0.07444
4:149996123:C:A	50	100	1	0.03159
4:149996163:A:G	50	100	1	0.05465
4:149996193:T:C	50	100	1	0.07462
4:149996350:C:A	50	100	0.99	0.3695
4:149996374:T:C	50	100	1	0.04085
4:149996479:A:T	50	100	0.92	0.03159
4:149996501:G:T	50	100	1	0.08097
4:149996857:T:C	50	100	1	0.03558
4:149996955:T:C	50	100	1	0.03159
4:149997084:A:T	50	100	1	0.03159
4:149997214:A:C	50	100	1	0.01888
4:149997646:T:C	50	98	1	0.3115
4:149997829:A:G	50	100	0.93	0.01253
4:149997881:G:C	50	100	1	0.1244
4:149997887:G:A	50	100	0.99	0.08079
4:149997901:C:T	50	100	1	0.1245
4:149997939:T:A	50	100	0.96	0.03776
4:149997984:C:T	50	100	1	0.1881
4:149998080:T:C	50	100	1	0.03867
4:149998184:T:A	50	100	0.99	0.03722
4:149998208:C:T	50	100	1	0.01924
4:149998424:A:G	50	100	0.97	0.03885
4:149998526:A:G	50	98	0.98	0.06808
4:149998578:T:C	50	100	1	0.4626
4:149998683:C:T	50	100	1	0.03867
4:149998691:G:T	50	100	1	0.03867
4:149998697:A:T	50	100	1	0.4437
4:149998710:G:A	50	100	1	0.03867
4:149998787:G:A	50	100	1	0.05519
4:149998813:G:A	50	100	1	0.03867
4:149998850:A:T	50	100	1	0.03867
4:149998917:C:T	50	100	1	0.03159
4:149998919:A:G	50	100	1	0.03649
4:149998987:G:A	50	100	1	0.455
4:149999025:C:G	50	100	1	0.4626
4:149999051:G:A	50	100	1	0.03867
4:149999126:C:T	50	100	1	0.03867
4:149999424:T:C	50	100	1	0.08097
4:149999445:G:A	50	100	1	0.04267
4:149999561:A:T	50	98	1	0.1643
4:149999871:C:T	50	100	1	0.03849
4:149999929:C:A	50	100	1	0.03849
4:149999958:A:G	50	100	1	0.03849
4:150000212:A:G	50	100	1	0.03304
4:150000286:A:G	50	100	1	0.03849
4:150000317:T:C	50	100	1	0.03304
4:150000538:C:A	50	100	1	0.04158
4:150000582:C:T	50	100	1	0.03849
4:150000678:C:G	50	100	1	0.1845
4:150001173:T:A	50	100	0.92	0.03831
4:150001180:C:T	50	100	0.91	0.03123
4:150001348:A:C	50	100	1	0.04267
4:150001568:A:G	50	100	1	0.3526
4:150001582:G:A	50	100	1	0.1247
4:150001608:G:T	50	100	1	0.03123
4:150001915:G:A	50	100	0.99	0.08079
4:150002033:A:G	50	100	1	0.3528
4:150002168:T:G	50	100	0.99	0.08079
4:150002262:T:C	50	100	1	0.04248
4:150002291:G:C	50	100	1	0.04248
4:150002359:C:G	50	100	1	0.03758
4:150002432:C:T	50	100	0.99	0.03286
4:150002505:A:G	50	100	0.92	0.07516
4:150002554:C:T	50	100	1	0.04248
4:150002575:T:C	50	100	1	0.04248
4:150002602:T:C	50	100	1	0.3528
4:150002957:C:T	50	100	1	0.4624
4:150003170:T:C	50	100	1	0.1668
4:150003239:C:T	50	100	1	0.1667
4:150003285:A:G	50	100	1	0.1667
4:150003380:C:G	50	100	1	0.1668
4:150003431:G:A	50	100	1	0.1663
4:150003500:T:C	50	100	1	0.1663
4:150003816:A:G	50	100	0.99	0.1235
4:150003825:G:C	50	98	0.98	0.08805
4:150004030:C:T	50	100	0.99	0.02778
4:150004123:T:G	50	100	0.99	0.04248
4:150004276:T:A	50	100	0.99	0.03686
4:150004515:A:G	50	100	1	0.01434
4:150005380:C:T	50	100	0.96	0.03177
4:150005847:T:C	50	100	0.98	0.03958
4:150005971:T:C	50	96	0.91	0.1917
4:150006176:G:A	50	96	0.91	0.08715
4:150006219:T:G	50	98	0.91	0.05156
4:150007030:T:C	50	100	0.97	0.03849
4:150007102:C:T	50	100	0.97	0.01688
4:150007358:C:T	50	100	0.97	0.07643
4:150008189:C:A	50	100	0.91	0.01688
4:150008192:C:T	50	100	0.99	0.01362
4:150008552:G:C	50	100	1	0.01162
4:150009118:G:A	49	100	0.99	0.03922
4:150009159:C:A	50	100	0.99	0.03813
4:150009188:C:T	50	100	0.97	0.09459
4:150009236:G:A	50	100	1	0.03776
4:150009286:G:A	50	100	1	0.03813
4:150009600:A:G	50	96	0.97	0.1768
4:150009608:T:C	50	100	0.98	0.01852
4:150010062:G:A	50	100	0.83	0.01198
4:150010179:G:A	50	100	1	0.02469
4:150010197:C:T	50	100	1	0.0768
4:150010564:G:C	50	100	1	0.07698
4:150010578:A:G	50	100	1	0.07698
4:150010818:C:T	50	100	1	0.03813
4:150011087:A:C	50	94	0.83	0.1356
4:150011105:T:A	50	100	1	0.07698
4:150011106:G:A	50	100	1	0.07698
4:150011587:G:T	50	100	1	0.03813
4:150011825:A:T	49	100	1	0.03813
4:150011910:T:A	50	100	0.94	0.02179
4:150012009:T:A	50	96	0.98	0.177
4:150012171:C:T	50	100	1	0.03813
4:150012402:A:C	50	100	1	0.268
4:150012568:C:T	50	100	1	0.01216
4:150012586:C:T	50	100	1	0.07389
4:150013028:G:C	50	100	1	0.03885
4:150013159:A:C	50	100	1	0.07698
4:150013245:T:C	50	100	1	0.01235
4:150013269:G:A	50	100	0.98	0.03922
4:150013642:C:T	50	100	0.99	0.09768
4:150013809:C:A	50	100	1	0.03813
4:150013961:G:A	50	100	0.94	0.02324
4:150014098:G:A	50	100	1	0.07317
4:150014127:G:C	50	100	0.99	0.02433
4:150014368:C:T	50	100	1	0.04557
4:150014701:G:A	50	100	1	0.1687
4:150014817:G:T	50	100	1	0.03813
4:150014819:T:C	50	100	0.98	0.01834
4:150015053:C:T	50	100	1	0.2505
4:150015340:C:T	50	100	0.99	0.09895
4:150015549:G:A	50	100	1	0.07317
4:150016488:T:G	50	96	0.98	0.4697
4:150016557:C:T	50	100	0.99	0.03813
4:150016971:A:T	50	100	1	0.02941
4:150017592:C:A	50	100	1	0.2507
4:150017654:T:C	50	100	1	0.0138
4:150019245:G:A	50	98	0.74	0.0236
4:150019275:C:T	50	100	1	0.25
4:150019350:A:T	50	100	1	0.2504
4:150019454:G:A	50	100	1	0.03813
4:150019800:T:C	50	100	0.99	0.02415
4:150019885:G:C	50	100	1	0.04303
4:150020048:T:C	50	100	1	0.25
4:150020310:T:C	50	100	1	0.2502
4:150020594:T:C	50	100	1	0.03813
4:150020606:A:G	50	100	1	0.2504
4:150020624:G:A	50	100	0.99	0.01216
4:150020741:T:A	50	98	0.94	0.05084
4:150020995:A:G	49	95.9	1	0.2502
4:150021075:T:C	48	95.8	0.98	0.1743
4:150021135:G:T	49	100	1	0.02941
4:150021159:C:T	50	100	1	0.09296
4:150021192:A:G	50	100	0.98	0.07317
4:150021326:G:A	50	100	0.99	0.09405
4:150021363:C:T	50	100	1	0.2707
4:150021485:T:C	50	98	1	0.25
4:150021650:C:T	50	100	1	0.02941
4:150021780:A:G	50	100	1	0.02977
4:150021910:G:A	50	100	0.86	0.02596
4:150022177:T:C	50	100	1	0.01089
4:150022280:C:T	50	100	1	0.04321
4:150022810:G:T	50	94	0.96	0.1124
4:150022838:T:C	50	100	1	0.02941
4:150022858:T:C	50	100	1	0.1975
4:150023166:C:T	50	100	0.99	0.02142
4:150023451:T:C	50	100	0.99	0.06699
4:150023498:A:G	50	100	0.98	0.02324
4:150023741:A:G	50	100	0.98	0.03776
4:150023796:A:C	50	100	1	0.2367
4:150024232:A:G	50	100	1	0.2353
4:150024291:A:G	50	100	1	0.01253
4:150024323:T:C	50	100	1	0.2898
4:150024482:A:T	50	100	1	0.01489
4:150024651:C:T	50	96	0.98	0.4662
4:150024734:C:G	50	96	0.96	0.1663
4:150025231:G:A	50	100	1	0.2505
4:150025281:G:C	50	100	1	0.2934
4:150025507:C:G	50	100	0.98	0.02905
4:150025593:T:A	50	100	1	0.01489
4:150025750:T:A	50	100	1	0.2504
4:150025837:A:G	50	100	0.93	0.01489
4:150026017:T:A	50	98	0.98	0.06445
4:150026756:C:T	50	100	0.99	0.03159
4:150026757:C:A	50	100	0.98	0.09641
4:150027333:T:C	50	96	0.97	0.1747
4:150027703:C:T	50	100	1	0.07081
4:150027835:G:T	50	100	0.97	0.07062
4:150028261:T:C	50	92	0.98	0.4708
4:150028332:T:A	50	100	0.99	0.01943
4:150028370:C:T	50	94	0.97	0.1743
4:150028553:G:A	50	100	0.98	0.09677
4:150028753:A:G	50	100	0.99	0.1727
4:150029059:C:A	50	100	0.98	0.1066
4:150029069:A:G	50	100	0.99	0.1725
4:150029071:T:C	50	100	0.99	0.1725
4:150029181:T:C	50	100	0.99	0.1725
4:150029183:T:C	50	100	0.99	0.1725
4:150029265:C:T	50	100	0.99	0.1725
4:150029479:C:A	50	100	0.95	0.0118
4:150029486:T:G	50	98	0.98	0.4791
4:150029584:G:A	50	100	0.99	0.1721
4:150029627:G:T	50	100	0.99	0.1718
4:150029696:C:T	50	100	0.99	0.1719
4:150030350:G:A	50	100	0.97	0.1004
4:150030464:A:G	50	100	0.98	0.01253
4:150030540:C:T	50	100	0.99	0.1719
4:150030681:A:T	50	100	0.98	0.1719
4:150030726:C:G	50	100	0.96	0.1002
4:150031298:T:C	50	100	0.98	0.08025
4:150031494:C:T	50	100	0.94	0.09804
4:150031969:T:C	50	98	0.92	0.1781
4:150031974:T:C	50	100	0.88	0.01816
4:150032430:A:T	50	92	0.9	0.3611
4:150032431:A:G	50	100	0.94	0.01416
4:150032696:C:T	50	92	0.87	0.2997
4:150033077:A:G	50	98	0.9	0.1599
4:150033146:A:G	50	100	0.93	0.0187
4:150033166:G:A	50	100	0.93	0.0187
4:150033452:A:T	50	100	1	0.01307
4:150033605:G:A	50	100	0.83	0.01325
4:150033654:A:G	50	100	0.91	0.4305
4:150033898:C:T	50	100	0.94	0.2378
4:150034348:C:T	50	98	0.99	0.3261
4:150034477:G:A	50	100	1	0.01035
4:150034607:A:G	50	100	0.69	0.01162
4:150034748:T:C	50	100	0.99	0.04012
4:150034797:A:C	50	96	0.99	0.04938
4:150035367:G:C	50	98	0.99	0.3253
4:150035555:A:G	50	100	0.99	0.2745
4:150035745:C:T	50	96	0.99	0.3241
4:150036243:G:C	50	100	0.99	0.2144
4:150036281:G:A	50	98	0.93	0.01035
4:150036384:G:T	50	100	0.99	0.05955
4:150036547:C:T	50	100	0.96	0.01797
4:150037634:G:C	50	100	0.99	0.2144
4:150037755:C:T	50	100	0.98	0.01307
4:150037854:A:C	50	100	0.99	0.07262
4:150037957:A:T	50	100	0.98	0.01144
4:150038159:G:A	50	100	0.99	0.07262
4:150038476:G:A	50	100	0.97	0.03322
4:150038671:G:A	50	98	0.99	0.3255
4:150038686:A:G	50	100	0.68	0.02251
4:150038716:A:G	50	96	0.99	0.3243
4:150038933:T:C	50	96	0.99	0.3241
4:150038990:A:G	50	100	0.99	0.2144
4:150039083:G:A	50	100	0.99	0.07244
4:150039351:G:A	50	98	0.98	0.03649
4:150039390:G:A	50	100	0.97	0.1073
4:150039435:A:G	50	100	0.99	0.07226
4:150039678:T:G	50	100	0.94	0.01797
4:150039798:G:A	50	100	0.97	0.03268
4:150040520:T:C	50	100	0.96	0.0236
4:150040531:C:G	50	96	0.94	0.1592
4:150040607:G:T	50	98	0.94	0.2676
4:150040710:G:A	50	98	0.94	0.2678
4:150041315:G:A	50	100	0.98	0.02251
4:150041627:T:G	50	94	0.95	0.04412
4:150041958:C:T	50	100	1	0.01071
4:150042176:G:A	50	100	0.91	0.1171
4:150042719:G:A	50	100	0.99	0.0236
4:150042792:T:C	50	96	0.95	0.01816
4:150043021:C:T	50	96	0.96	0.04321
4:150043138:A:G	50	100	0.87	0.02179
4:150043332:T:A	50	100	1	0.01071
4:150044127:G:C	50	96	0.93	0.2542
4:150044246:C:A	50	98	1	0.01271
4:150044861:A:T	50	100	0.87	0.03686
4:150044878:T:G	50	96	1	0.01253
4:150045025:T:C	50	100	0.92	0.01035
4:150045480:C:T	50	100	1	0.01707
4:150045680:A:G	50	98	0.94	0.05955
4:150046522:T:A	50	100	0.96	0.02197
4:150046799:T:C	50	98	0.95	0.06191
4:150047124:C:T	50	92	0.96	0.3755
4:150047238:G:A	50	100	0.94	0.01543
4:150047881:T:A	50	100	0.92	0.01325
4:150048061:G:A	50	100	0.87	0.02524
4:150048362:C:T	50	94	0.95	0.3753
4:150048405:C:T	50	98	0.81	0.0158
4:150049980:G:A	50	100	0.99	0.02342
4:150050449:G:A	50	100	0.99	0.02342
4:150051220:G:A	50	100	0.98	0.02324
4:150051981:A:G	50	96	0.92	0.01997
4:150052070:A:C	50	100	0.96	0.01743
4:150052236:C:T	50	98	0.95	0.09187
4:150052671:T:C	50	100	0.98	0.04194
4:150053092:A:T	50	100	1	0.205
4:150053173:A:G	50	100	0.96	0.2378
4:150053600:G:A	50	100	0.97	0.0138
4:150053649:G:C	50	100	0.97	0.2498
4:150053781:G:A	50	100	0.99	0.09985
4:150053803:C:T	50	100	0.98	0.01507
4:150053836:G:A	50	98	0.95	0.3809
4:150054029:A:G	50	100	0.99	0.09985
4:150054303:C:T	50	100	0.97	0.02542
4:150054318:G:C	50	100	0.98	0.03177
4:150054387:A:G	50	100	1	0.09368
4:150054545:C:T	50	98	0.96	0.2295
4:150054848:A:G	50	100	0.98	0.3146
4:150054949:T:A	50	100	0.95	0.02614
4:150055301:G:A	50	100	0.93	0.02324
4:150055325:T:A	50	100	0.83	0.02487
4:150055428:C:T	50	100	1	0.2382
4:150055476:G:C	50	100	0.91	0.0138
4:150055790:T:C	50	100	1	0.2066
4:150055860:G:T	50	100	0.96	0.02596
4:150056083:C:T	50	100	0.93	0.0187
4:150056192:A:G	50	100	0.99	0.04375
4:150056805:T:G	50	100	0.99	0.07498
4:150057136:C:T	50	100	1	0.05574
4:150057424:G:A	50	100	0.88	0.04648
4:150058186:G:A	50	100	1	0.09041
4:150058813:A:T	50	100	1	0.1919
4:150059106:T:C	50	100	1	0.09078
4:150059487:T:C	50	100	1	0.09786
4:150059733:G:C	50	100	0.98	0.06046
4:150059874:A:G	50	100	1	0.4152
4:150060064:G:C	50	100	0.99	0.3332
4:150060429:T:G	50	100	1	0.09786
4:150060725:C:T	50	100	1	0.09768
4:150060944:A:G	50	100	1	0.1216
4:150061718:C:T	50	100	1	0.1914
4:150061818:A:G	50	100	1	0.1171
4:150061920:C:T	50	100	1	0.3094
4:150061951:G:A	50	100	1	0.1932
4:150062023:A:T	50	100	1	0.09023
4:150062134:A:G	50	100	0.99	0.0915
4:150062141:C:T	50	100	0.98	0.06445
4:150062200:T:A	50	100	1	0.09768
4:150062269:C:T	50	100	1	0.09768
4:150062362:G:T	50	100	1	0.09096
4:150062496:T:G	50	100	1	0.09768
4:150062679:G:A	50	100	0.99	0.07752
4:150062868:A:G	50	100	1	0.09114
4:150063105:T:C	50	100	0.99	0.02179
4:150063546:T:G	50	100	0.99	0.04811
4:150063634:A:G	50	100	1	0.1881
4:150063705:T:C	50	100	1	0.09768
4:150063952:A:T	50	100	1	0.09768
4:150064199:C:T	50	100	1	0.09768
4:150064299:G:A	50	100	1	0.09768
4:150064341:G:C	50	100	0.85	0.03686
4:150064353:G:A	50	100	1	0.09768
4:150064446:A:G	50	100	0.99	0.07988
4:150064593:G:A	50	100	1	0.01398
4:150064738:T:C	50	100	1	0.1892
4:150064774:C:T	50	100	1	0.05519
4:150065033:A:G	50	100	1	0.09786
4:150065097:G:C	50	100	1	0.1892
4:150065186:T:A	50	100	1	0.1926
4:150065322:G:C	50	100	0.98	0.07698
4:150065588:C:T	50	100	1	0.09786
4:150065773:T:C	50	98	1	0.2549
4:150065851:T:C	50	100	1	0.09114
4:150065884:G:A	50	100	0.99	0.04811
4:150065952:G:A	50	100	0.99	0.01634
4:150066433:A:G	50	100	1	0.189
4:150066556:G:T	50	100	1	0.09786
4:150067042:T:C	50	100	1	0.09114
4:150067626:T:C	50	100	1	0.09786
4:150067778:A:C	50	100	1	0.1166
4:150067782:G:A	50	100	1	0.09768
4:150067953:A:G	50	100	1	0.09786
4:150068078:G:A	50	100	1	0.09768
4:150068127:C:T	50	100	1	0.09023
4:150068325:G:A	50	100	1	0.09023
4:150068359:G:A	50	100	1	0.09023
4:150068409:G:C	50	100	1	0.09023
4:150068456:G:A	50	100	0.97	0.06518
4:150068491:T:G	50	100	1	0.09041
4:150068630:G:A	50	100	1	0.291
4:150068779:A:C	50	100	1	0.09023
4:150068884:A:G	50	100	1	0.1879
4:150069008:T:C	50	100	1	0.02469
4:150069019:C:T	50	100	0.99	0.09023
4:150069081:T:C	50	100	1	0.0305
4:150069294:C:T	45	95.6	0.99	0.23
4:150069319:A:G	49	91.8	0.96	0.1712
4:150069543:G:A	50	100	1	0.4196
4:150069973:G:C	50	100	1	0.09114
4:150070003:A:G	50	100	0.99	0.06064
4:150070160:G:T	50	100	1	0.09114
4:150070438:T:G	50	100	1	0.09768
4:150070518:C:G	50	100	1	0.0443
4:150070903:A:G	50	100	1	0.05537
4:150071145:A:G	50	100	1	0.09114
4:150071360:T:C	50	100	1	0.09114
4:150071444:T:C	50	100	1	0.09786
4:150071539:A:G	50	100	1	0.09114
4:150071778:A:G	50	100	1	0.1156
4:150072345:A:G	50	100	1	0.09114
4:150072552:T:C	50	100	1	0.09114
4:150072576:G:A	50	100	1	0.246
4:150072633:T:C	50	100	1	0.2179
4:150072779:G:T	50	100	0.78	0.04611
4:150073141:A:C	50	100	1	0.09114
4:150073576:T:G	50	100	1	0.09114
4:150074316:A:C	50	100	1	0.3649
4:150074548:G:A	50	100	1	0.3878
4:150074845:C:T	49	100	1	0.09114
4:150074876:C:G	50	100	1	0.09768
4:150074903:T:A	50	100	1	0.0305
4:150075077:A:G	50	100	1	0.01598
4:150075099:T:C	50	100	0.99	0.04593
4:150075143:G:A	50	100	1	0.09768
4:150075916:A:G	50	100	1	0.3943
4:150076164:C:T	50	100	1	0.06227
4:150076222:C:T	50	100	0.85	0.02197
4:150076670:A:G	50	100	1	0.09768
4:150076927:C:T	50	98	1	0.3951
4:150077392:A:G	50	100	1	0.09804
4:150077910:T:C	50	100	1	0.0158
4:150077960:A:T	50	100	0.99	0.09786
4:150078332:G:A	50	100	1	0.05519
4:150078819:A:C	50	100	0.99	0.04847
4:150078951:C:T	50	100	1	0.02469
4:150079267:G:A	50	100	1	0.07662
4:150079279:C:T	50	100	1	0.05501
4:150079678:G:A	50	100	1	0.09786
4:150079680:T:C	50	100	1	0.09168
4:150080126:G:A	48	89.6	0.98	0.09332
4:150080132:A:G	49	100	1	0.09187
4:150080417:G:A	50	100	0.98	0.2406
4:150080770:T:C	50	100	0.98	0.01434
4:150080862:T:A	50	100	1	0.01126
4:150081213:G:A	50	100	1	0.09877
4:150081242:G:C	50	100	1	0.09858
4:150081341:T:C	50	100	1	0.05519
4:150081466:C:A	50	100	1	0.09858
4:150081632:G:C	50	100	1	0.02269
4:150081695:T:G	50	100	1	0.0984
4:150081967:C:A	50	100	1	0.09168
4:150082291:C:T	50	100	1	0.1002
4:150082890:G:A	50	100	1	0.09168
4:150083075:G:A	50	100	1	0.2393
4:150083195:C:T	50	100	1	0.02524
4:150083398:C:T	50	100	1	0.1903
4:150083698:A:G	50	100	1	0.07734
4:150083766:C:T	50	100	1	0.3515
4:150084155:A:C	50	100	1	0.4003
4:150084167:A:C	50	100	1	0.05501
4:150084232:A:T	50	100	0.96	0.02451
4:150084252:T:G	50	100	1	0.2436
4:150084315:G:A	50	100	1	0.3511
4:150084603:G:A	50	100	1	0.09858
4:150085235:G:T	50	100	1	0.07571
4:150085239:G:A	50	100	1	0.07553
4:150085388:C:T	50	100	0.98	0.02887
4:150085504:T:A	50	100	1	0.3519
4:150085604:T:G	50	100	1	0.2429
4:150085775:T:C	50	100	1	0.3519
4:150085867:G:A	50	100	1	0.2469
4:150085993:G:A	50	100	1	0.1732
4:150086106:A:G	50	100	1	0.348
4:150086223:G:A	50	100	1	0.173
4:150086511:T:A	50	100	0.95	0.04956
4:150086513:T:A	50	92	1	0.3589
4:150086514:T:A	50	98	1	0.3442
4:150086567:C:A	50	100	0.98	0.01743
4:150086663:C:T	49	100	1	0.06173
4:150086752:T:C	50	100	1	0.3497
4:150086835:C:T	50	100	0.93	0.01725
4:150086975:A:T	50	100	1	0.0915
4:150087091:C:T	50	100	1	0.06173
4:150087114:G:A	50	100	1	0.3497
4:150087123:A:G	50	100	0.94	0.02179
4:150087238:A:G	50	100	0.99	0.02033
4:150087279:C:A	50	100	1	0.0915
4:150087617:C:A	50	100	1	0.3513
4:150087649:T:C	50	100	1	0.01307
4:150087842:G:A	50	100	1	0.3517
4:150088187:C:G	50	100	1	0.3513
4:150088408:G:C	50	100	1	0.3495
4:150088562:C:T	50	100	1	0.09822
4:150089142:G:A	50	100	1	0.0915
4:150089146:T:G	50	100	0.92	0.02179
4:150089153:T:C	50	98	0.9	0.01089
4:150089310:C:A	50	100	1	0.3495
4:150089456:T:C	50	100	1	0.3509
4:150089588:G:A	50	100	1	0.3491
4:150089635:A:G	50	100	1	0.3509
4:150090060:C:T	50	100	1	0.03032
4:150090140:T:C	50	100	1	0.02469
4:150090275:G:A	50	100	1	0.03105
4:150090451:C:T	50	100	1	0.3491
4:150090463:A:G	50	100	1	0.04757
4:150090516:G:A	50	100	0.94	0.01434
4:150090635:G:A	50	100	0.98	0.02288
4:150090681:C:G	50	100	1	0.02542
4:150090757:T:C	50	100	1	0.3509
4:150090758:G:T	50	100	1	0.03032
4:150091012:T:A	50	100	1	0.3469
4:150091023:C:T	50	100	1	0.3509
4:150091138:T:C	50	100	1	0.3509
4:150091162:T:A	50	100	1	0.04757
4:150091317:C:A	50	100	1	0.07698
4:150091542:C:T	50	100	1	0.02469
4:150091630:G:A	50	100	1	0.0167
4:150091634:G:A	50	100	1	0.07698
4:150091729:A:G	49	93.9	1	0.3584
4:150091769:A:G	50	90	0.84	0.09168
4:150091902:C:T	50	100	1	0.3591
4:150092444:G:C	50	100	1	0.1088
4:150092542:A:G	50	100	1	0.3511
4:150092566:T:C	50	100	1	0.0984
4:150093491:C:T	50	100	0.97	0.01107
4:150093636:G:C	50	100	0.99	0.2411
4:150093868:G:A	50	100	0.95	0.01561
4:150094441:C:T	50	100	1	0.02469
4:150094509:C:T	50	100	1	0.0984
4:150095001:A:G	50	100	0.99	0.2496
4:150095148:G:A	50	100	1	0.3495
4:150095698:G:A	50	100	1	0.04757
4:150095764:T:C	50	98	0.93	0.02451
4:150095780:A:G	50	100	0.9	0.0138
4:150095798:G:A	50	100	1	0.1086
4:150096181:C:A	50	100	1	0.3972
4:150096255:C:T	50	100	1	0.0984
4:150096259:G:A	50	100	1	0.3493
4:150097097:G:A	50	100	1	0.07843
4:150097203:G:A	50	100	1	0.3497
4:150097237:A:G	50	100	1	0.2242
4:150098276:T:C	50	100	1	0.3471
4:150098731:T:C	49	100	1	0.3509
4:150098984:C:T	50	100	1	0.01162
4:150099182:C:T	50	100	1	0.07698
4:150099256:C:A	50	100	1	0.3511
4:150099303:C:T	50	100	0.84	0.01235
4:150099323:G:T	50	100	1	0.3511
4:150099392:C:T	50	100	1	0.3471
4:150099504:T:C	50	100	1	0.3511
4:150099938:G:C	50	100	1	0.03032
4:150099939:A:G	50	100	1	0.3511
4:150100351:A:G	50	100	1	0.06191
4:150100535:A:T	50	100	1	0.07698
4:150100548:T:C	50	100	1	0.07698
4:150100872:G:A	50	100	1	0.05501
4:150100990:G:A	50	100	1	0.09804
4:150101035:T:C	50	100	1	0.3513
4:150101109:G:A	50	100	1	0.0984
4:150101145:C:A	49	100	1	0.3493
4:150101237:A:G	50	100	1	0.04757
4:150101495:T:C	50	100	0.99	0.06627
4:150101563:A:G	50	100	0.98	0.01053
4:150101746:A:G	50	100	1	0.0984
4:150101817:C:T	50	100	1	0.3453
4:150102130:G:A	50	100	1	0.06191
4:150103423:G:C	49	100	1	0.0984
4:150103838:G:T	50	98	1	0.02469
4:150104055:G:A	50	100	0.99	0.284
4:150104285:G:A	50	100	1	0.01162
4:150104702:A:G	50	100	1	0.06191
4:150104791:A:G	50	100	1	0.03032
4:150104880:C:T	50	100	1	0.04757
4:150104909:C:T	50	100	1	0.3493
4:150105174:T:C	50	100	1	0.01688
4:150105480:G:A	50	98	1	0.3453
4:150105550:A:G	50	100	1	0.09168
4:150105958:T:A	50	98	0.98	0.06899
4:150106194:A:G	50	100	1	0.3511
4:150106213:A:G	50	100	1	0.01344
4:150106564:C:A	49	100	1	0.0984
4:150107047:G:A	50	100	1	0.3593
4:150107249:G:A	50	100	1	0.04757
4:150107413:C:T	50	100	1	0.03032
4:150107802:A:G	50	100	1	0.02542
4:150107879:G:T	50	100	1	0.09822
4:150107882:G:A	50	100	1	0.0984
4:150107910:G:T	49	100	1	0.1743
4:150108070:C:A	50	100	0.99	0.1033
4:150108512:T:C	50	100	1	0.2411
4:150108621:A:G	50	100	1	0.07698
4:150108647:G:A	50	98	0.93	0.02469
4:150108762:A:G	50	100	1	0.03032
4:150108799:C:T	50	100	1	0.3493
4:150108918:A:G	50	100	1	0.09822
4:150109185:T:C	50	100	1	0.2411
4:150109570:A:G	50	98	1	0.07534
4:150109812:G:A	50	100	1	0.2242
4:150110008:G:T	50	100	1	0.07516
4:150110624:C:T	50	100	1	0.3493
4:150110627:A:G	50	100	1	0.05501
4:150110709:C:G	50	100	0.99	0.09005
4:150110933:C:T	50	100	1	0.0167
4:150111577:C:T	50	100	1	0.3493
4:150111965:G:T	50	100	1	0.3493
4:150113206:C:T	50	100	1	0.0984
4:150113456:G:A	50	100	1	0.3511
4:150113487:G:A	50	100	1	0.3511
4:150113755:T:C	50	100	1	0.0984
4:150114073:A:C	50	100	1	0.02923
4:150114426:G:A	50	100	1	0.01253
4:150114774:G:T	50	100	1	0.3509
4:150115044:T:C	50	100	1	0.0768
4:150115055:T:C	50	100	1	0.3509
4:150115405:C:G	50	100	1	0.09187
4:150115788:C:T	50	100	1	0.09187
4:150115833:G:A	50	98	1	0.3506
4:150116083:C:G	50	100	1	0.06191
4:150116202:T:C	50	100	1	0.3506
4:150116643:C:A	50	100	1	0.09804
4:150117118:A:G	50	100	1	0.09205
4:150117464:A:G	50	100	1	0.3502
4:150117514:C:G	50	100	0.99	0.2509
4:150118314:A:T	50	100	0.93	0.01398
4:150118411:G:A	50	96	1	0.3558
4:150118989:C:T	50	98	0.97	0.07861
4:150119161:C:T	50	100	1	0.0118
4:150119677:A:G	50	100	0.99	0.1151
4:150120019:A:T	50	100	1	0.04666
4:150120624:A:G	50	100	1	0.0561
4:150120944:A:G	50	100	0.99	0.3471
4:150120992:A:C	50	100	0.94	0.02015
4:150121420:A:G	50	100	1	0.2981
4:150121662:G:T	50	100	0.89	0.02705
4:150121955:A:G	50	100	1	0.2527
4:150122299:G:A	50	100	1	0.2529
4:150122365:G:A	50	100	1	0.2527
4:150122609:G:A	50	100	1	0.2527
4:150122772:T:C	50	100	1	0.2527
4:150122777:A:C	50	100	1	0.2527
4:150123450:G:A	50	100	1	0.1641
4:150123770:G:A	49	100	0.99	0.09023
4:150124068:C:T	50	100	0.98	0.01834
4:150124497:A:G	50	100	0.96	0.09023
4:150125103:A:C	50	100	0.88	0.02669
4:150125127:G:T	50	100	1	0.2525
4:150125210:G:A	50	100	1	0.2525
4:150125434:G:C	50	100	1	0.2988
4:150125538:A:T	50	100	1	0.09441
4:150125603:T:C	50	100	0.94	0.02197
4:150125706:G:A	50	100	1	0.2527
4:150125782:G:T	50	100	1	0.2525
4:150125899:A:C	50	100	1	0.2774
4:150126251:T:C	50	100	1	0.09259
4:150126619:A:G	50	100	1	0.2525
4:150126783:G:A	50	100	1	0.2525
4:150126815:G:A	50	100	1	0.2525
4:150126935:A:G	50	100	1	0.2525
4:150127059:A:G	50	100	0.99	0.1024
4:150127454:G:C	50	100	1	0.22
4:150127686:C:T	50	100	1	0.08987
4:150127950:T:C	50	100	0.99	0.09005
4:150127980:G:T	50	100	0.99	0.102
4:150128010:T:A	50	100	0.99	0.09005
4:150128422:G:A	50	100	1	0.0699
4:150128658:A:C	50	100	1	0.2515
4:150128796:T:C	49	100	1	0.2999
4:150128860:G:C	50	100	1	0.2618
4:150129223:G:A	50	100	1	0.2515
4:150129373:C:T	50	100	1	0.2515
4:150129680:A:G	50	100	1	0.0935
4:150129856:G:A	50	100	1	0.345
4:150130414:C:T	50	100	0.98	0.02469
4:150130453:A:C	50	100	0.99	0.1024
4:150130662:T:C	50	100	1	0.2515
4:150130740:A:G	50	100	1	0.03141
4:150130754:C:G	50	100	0.93	0.02977
4:150131504:G:A	50	100	1	0.2515
4:150131562:T:C	50	100	1	0.06972
4:150131636:G:A	50	100	1	0.0138
4:150132006:T:C	50	100	1	0.2351
4:150132030:A:G	50	98	1	0.2515
4:150132753:C:T	50	100	0.99	0.1024
4:150132856:G:A	50	100	1	0.2529
4:150133054:G:C	50	100	1	0.06972
4:150134067:G:A	50	98	0.98	0.1022
4:150134235:T:C	49	100	1	0.3426
4:150134270:T:C	50	100	0.99	0.2954
4:150134287:G:T	50	100	1	0.0935
4:150134371:C:T	50	100	0.97	0.01743
4:150134576:T:A	50	100	1	0.08932
4:150134682:G:A	50	100	1	0.2529
4:150135221:G:A	50	100	1	0.2211
4:150135347:A:T	50	100	0.99	0.1015
4:150135408:C:T	50	100	0.99	0.08896
4:150135488:A:G	50	100	1	0.0138
4:150135495:A:C	50	100	1	0.02469
4:150135631:A:G	50	100	1	0.09314
4:150135795:T:C	50	100	1	0.3451
4:150136372:C:T	50	100	1	0.02814
4:150136521:G:A	50	100	1	0.4833
4:150136667:A:G	49	100	1	0.4751
4:150136913:G:C	50	98	1	0.2215
4:150137278:G:C	50	98	1	0.4909
4:150137349:A:G	50	100	1	0.01779
4:150137689:A:T	50	100	1	0.0423
4:150137846:A:G	50	100	1	0.01525
4:150137958:G:C	50	100	1	0.03359
4:150138148:A:G	50	100	1	0.0561
4:150138149:C:A	50	100	1	0.3655
4:150138371:G:C	50	100	0.99	0.09041
4:150138438:G:A	50	98	0.98	0.11
4:150138512:G:A	50	100	1	0.492
4:150138580:G:C	50	100	1	0.4715
4:150138793:A:G	50	100	1	0.0285
4:150138810:C:T	50	100	0.99	0.02179
4:150139336:G:A	50	100	1	0.02905
4:150139363:G:A	50	100	1	0.3155
4:150139551:G:A	50	100	0.94	0.01906
4:150139620:A:G	50	100	1	0.01107
4:150139686:C:T	50	100	1	0.01543
4:150139777:A:G	50	100	1	0.3584
4:150140149:A:G	50	100	0.99	0.02433
4:150141345:G:A	50	100	0.9	0.0541
4:150141669:T:G	50	100	1	0.1024
4:150141726:G:A	50	100	1	0.1636
4:150141804:T:C	50	100	1	0.1641
4:150141862:C:T	50	100	0.99	0.1498
4:150142548:G:A	50	100	1	0.04212
4:150142661:A:C	50	100	1	0.3513
4:150142697:T:G	50	100	1	0.4473
4:150142765:A:G	50	100	0.98	0.193
4:150142800:T:C	50	100	0.99	0.3375
4:150142833:A:C	50	98	0.99	0.3081
4:150142872:A:G	50	100	0.98	0.228
4:150143203:A:G	50	100	1	0.02524
4:150143216:C:T	50	100	0.99	0.2427
4:150143618:T:G	50	100	0.95	0.01761
4:150143712:A:G	50	100	1	0.01525
4:150143858:G:A	50	98	1	0.2771
4:150144159:G:A	50	100	0.99	0.1923
4:150144296:A:G	50	100	1	0.03722
4:150144442:C:T	50	100	1	0.2769
4:150144443:A:G	50	100	0.99	0.1708
4:150144700:C:G	50	100	1	0.03722
4:150144993:C:A	50	100	0.99	0.1235
4:150145503:G:C	50	100	1	0.1093
4:150146611:A:G	50	100	1	0.1837
4:150146692:A:G	50	100	1	0.1164
4:150146985:A:G	50	100	1	0.2774
4:150146994:C:A	50	100	1	0.2774
4:150147155:C:T	50	100	1	0.02687
4:150147356:G:A	50	100	1	0.108
4:150147548:T:C	50	100	1	0.1175
4:150147650:A:G	50	100	1	0.03704
4:150147692:T:G	50	100	0.98	0.01507
4:150147734:A:G	50	100	1	0.01344
4:150148055:G:A	50	100	1	0.03704
4:150148116:C:T	50	100	1	0.1084
4:150148147:T:G	50	100	1	0.4132
4:150148197:C:T	50	100	1	0.1164
4:150148738:T:C	50	100	1	0.2772
4:150149030:A:T	48	100	1	0.2771
4:150149282:G:A	50	100	1	0.2771
4:150149459:A:G	50	98	1	0.1745
4:150149479:G:A	50	100	1	0.2772
4:150150449:T:C	50	100	1	0.2039
4:150150582:T:A	50	100	1	0.02796
4:150150707:T:A	50	100	1	0.1236
4:150150736:T:C	50	100	1	0.1616
4:150150795:C:T	50	100	1	0.03704
4:150150798:T:C	50	100	1	0.1166
4:150150878:G:A	50	100	1	0.1609
4:150150902:G:C	50	100	1	0.06481
4:150150933:A:T	50	100	1	0.1236
4:150151022:C:A	50	100	1	0.1236
4:150151037:T:C	50	100	0.99	0.01307
4:150151078:C:T	50	100	1	0.1614
4:150151533:G:T	50	100	1	0.3431
4:150151936:A:T	50	100	1	0.2498
4:150152201:A:T	50	100	1	0.02796
4:150152246:T:C	50	100	0.97	0.01216
4:150152368:A:G	50	100	1	0.343
4:150153108:T:G	50	100	1	0.01235
4:150153380:C:A	50	100	1	0.3431
4:150153498:G:A	50	100	0.99	0.2495
4:150153503:C:T	50	100	0.98	0.04793
4:150153528:G:C	50	100	1	0.3758
4:150153652:C:T	50	100	1	0.2778
4:150153719:A:G	50	100	1	0.2778
4:150154055:G:C	50	100	1	0.343
4:150154608:T:C	50	100	1	0.02796
4:150154659:G:A	50	100	1	0.2776
4:150154990:G:A	50	100	1	0.3762
4:150155146:G:A	50	100	1	0.2772
4:150155372:G:A	50	100	1	0.1071
4:150155454:A:C	50	100	1	0.2496
4:150155997:A:G	50	100	1	0.2402
4:150156107:G:A	50	100	1	0.2772
4:150156156:A:G	50	100	1	0.03667
4:150156234:T:C	50	100	1	0.03667
4:150156745:A:T	49	100	0.99	0.0443
4:150156851:G:C	49	100	1	0.2772
4:150157390:C:T	50	100	1	0.01525
4:150157521:G:T	50	96	0.82	0.01253
4:150157525:G:T	50	90	0.77	0.01634
4:150157547:C:T	47	100	1	0.1164
4:150157576:G:A	49	100	1	0.01198
4:150157890:C:G	50	100	0.99	0.3431
4:150158611:C:T	50	100	1	0.01707
4:150158907:G:T	50	100	1	0.02179
4:150159117:C:T	50	100	0.99	0.0236
4:150159323:C:T	50	100	1	0.1173
4:150159458:A:G	50	100	1	0.0216
4:150159537:G:A	49	100	0.98	0.06445
4:150159538:G:A	50	100	1	0.04049
4:150159561:T:A	50	100	1	0.03341
4:150160037:C:T	50	100	1	0.02215
4:150160726:C:T	50	100	1	0.04521
4:150160983:T:C	50	100	1	0.3488
4:150161295:C:T	50	100	1	0.01543
4:150161409:G:A	50	100	1	0.3482
4:150161717:T:C	50	100	1	0.3482
4:150162205:C:T	50	100	1	0.3709
4:150162284:G:A	50	100	1	0.1988
4:150162336:T:G	50	100	1	0.1511
4:150162580:G:A	50	100	0.97	0.0158
4:150162587:T:A	50	100	1	0.02197
4:150162673:G:C	50	100	1	0.02197
4:150162772:A:C	50	100	0.99	0.1983
4:150162892:A:T	50	100	1	0.02542
4:150162909:A:C	50	100	1	0.3707
4:150163070:G:A	50	100	1	0.0118
4:150163076:T:C	50	100	1	0.01543
4:150163116:G:A	50	100	1	0.02197
4:150163521:C:T	50	100	1	0.01525
4:150163531:T:C	50	100	1	0.06336
4:150164039:G:A	50	100	1	0.3255
4:150164052:T:C	50	100	1	0.01362
4:150164262:C:T	50	100	1	0.03322
4:150164320:G:T	50	100	1	0.03322
4:150164565:G:A	50	100	0.99	0.1505
4:150164722:A:G	50	100	1	0.3598
4:150164875:A:C	50	98	1	0.03341
4:150165110:C:T	50	100	1	0.01434
4:150165113:A:T	50	100	1	0.01489
4:150165196:G:A	50	100	1	0.3475
4:150165498:T:C	50	100	1	0.02179
4:150166198:A:G	50	100	1	0.01489
4:150166278:G:C	50	100	1	0.3696
4:150166338:A:T	50	100	0.91	0.01307
4:150166389:A:G	50	100	1	0.3689
4:150166636:T:A	50	100	1	0.3464
4:150166666:A:G	50	98	0.96	0.02215
4:150166740:G:A	50	100	1	0.0207
4:150166832:G:C	50	100	1	0.364
4:150167281:T:C	50	100	0.99	0.02524
4:150167297:T:C	50	100	0.99	0.1049
4:150167366:G:A	50	100	1	0.3517
4:150167501:G:A	50	100	1	0.2567
4:150167516:C:A	50	100	1	0.01507
4:150167517:G:A	50	100	0.99	0.02487
4:150167592:C:G	50	100	1	0.2567
4:150167648:C:T	50	100	0.92	0.02378
4:150168027:C:A	50	100	1	0.1318
4:150168044:G:A	50	100	0.98	0.04956
4:150168119:G:A	49	100	0.99	0.2511
4:150168814:G:A	50	100	1	0.0216
4:150168879:T:C	50	100	1	0.3232
4:150169132:T:C	50	100	1	0.04484
4:150169550:A:G	50	100	1	0.04484
4:150169855:A:G	50	100	0.98	0.2367
4:150170299:T:C	50	100	1	0.0443
4:150170325:T:G	50	100	0.99	0.4165
4:150170362:A:T	50	100	1	0.04484
4:150170388:T:C	50	100	1	0.04484
4:150170585:A:G	50	100	1	0.04484
4:150171207:G:A	50	100	1	0.04521
4:150171771:A:G	50	100	0.99	0.207
4:150171904:C:T	50	100	1	0.0207
4:150172042:T:A	50	100	1	0.01416
4:150172762:G:T	35	77.1	0.95	0.2311
4:150172763:G:T	38	89.5	0.98	0.1619
4:150172768:G:T	50	94	0.98	0.1176
4:150172989:A:G	50	100	1	0.1407
4:150173030:T:G	50	100	1	0.04212
4:150173754:A:T	50	100	1	0.01089
4:150173803:A:G	50	100	1	0.04176
4:150173865:A:G	50	100	0.98	0.02015
4:150174384:T:C	50	100	1	0.2104
4:150174466:A:G	50	100	1	0.1129
4:150174825:T:C	50	100	1	0.3239
4:150174885:C:T	50	100	0.97	0.04339
4:150174947:G:A	49	100	0.99	0.01997
4:150175195:C:T	32	87.5	0.91	0.2289
4:150175215:T:A	43	93	0.86	0.01162
4:150175219:C:A	36	97.2	0.94	0.1797
4:150175340:C:A	50	100	1	0.3241
4:150175486:A:C	50	100	1	0.1411
4:150175509:C:G	50	100	0.99	0.1071
4:150175870:C:T	50	100	0.99	0.1073
4:150176240:C:T	50	100	0.99	0.4205
4:150176948:G:A	50	100	1	0.1409
4:150177311:C:T	50	100	1	0.04412
4:150177522:A:C	50	100	0.99	0.02487
4:150177609:T:A	50	100	0.97	0.01035
4:150178211:A:G	50	100	1	0.01144
4:150178641:T:C	50	100	1	0.0207
4:150179066:T:C	50	100	1	0.1411
4:150179091:G:A	50	100	0.99	0.3775
4:150179155:G:C	50	100	1	0.1409
4:150179307:T:C	50	100	1	0.1129
4:150179656:T:C	50	100	1	0.3241
4:150179873:C:T	50	100	1	0.04339
4:150179920:C:T	50	100	1	0.1129
4:150180025:G:T	50	100	0.98	0.2072
4:150180183:G:A	50	100	0.99	0.01979
4:150180193:G:C	50	100	1	0.1412
4:150180261:A:G	50	100	1	0.3243
4:150180331:A:G	50	100	1	0.3246
4:150180520:G:A	50	100	0.9	0.02705
4:150180635:G:A	50	100	1	0.1409
4:150180687:G:C	50	100	1	0.01053
4:150181339:G:A	50	100	0.99	0.02469
4:150181529:T:C	50	100	0.96	0.01979
4:150181625:A:T	50	76	0.99	0.1215
4:150181795:T:C	50	100	0.97	0.02052
4:150181994:T:G	50	100	1	0.0207
4:150182200:C:A	50	100	1	0.0256
4:150182316:G:A	50	100	1	0.1409
4:150182579:C:T	50	100	1	0.1411
4:150182718:A:G	50	100	0.99	0.3773
4:150182818:C:T	50	100	1	0.02832
4:150182925:G:A	50	100	0.96	0.06463
4:150184014:G:A	50	100	0.99	0.1411
4:150184025:C:T	50	100	1	0.04339
4:150184662:C:T	50	100	0.98	0.07988
4:150184703:G:A	50	100	0.99	0.04339
4:150184881:G:A	50	100	0.98	0.2402
4:150185918:C:G	50	100	0.99	0.07716
4:150185924:C:T	50	100	0.98	0.01398
4:150186643:C:T	50	100	0.99	0.07698
4:150186737:G:A	50	100	0.97	0.1334
4:150187835:C:G	50	100	0.97	0.02977
4:150187893:C:G	50	100	0.98	0.1465
4:150188649:C:T	50	100	0.97	0.215
4:150189004:A:T	50	100	0.85	0.04503
4:150189082:G:T	50	100	0.97	0.01489
4:150189278:A:G	50	100	1	0.0207
4:150189280:C:G	50	100	0.99	0.3942
4:150189297:G:C	50	100	1	0.1481
4:150189714:G:A	49	100	1	0.0187
4:150190098:A:G	50	100	1	0.1481
4:150190235:T:A	50	90	0.88	0.02378
4:150190237:A:G	50	90	0.88	0.02415
4:150190239:A:T	48	93.8	0.71	0.05029
4:150190243:A:T	46	91.3	0.87	0.02433
4:150190256:T:C	48	89.6	0.85	0.02397
4:150190264:T:C	49	100	1	0.01235
4:150190441:A:G	50	100	0.85	0.01362
4:150190982:T:G	50	100	1	0.2527
4:150191227:T:C	50	100	1	0.1481
4:150191340:G:A	50	100	0.99	0.02524
4:150191353:A:G	50	100	1	0.1485
4:150191387:T:C	50	100	0.98	0.01398
4:150191802:A:G	50	100	1	0.02723
4:150192143:C:G	50	100	1	0.01362
4:150192207:A:G	50	100	1	0.1483
4:150192246:C:T	50	100	1	0.02723
4:150192374:G:A	50	100	1	0.0138
4:150192688:G:A	50	100	1	0.02269
4:150192760:G:T	50	100	1	0.1487
4:150192862:A:G	50	100	1	0.1712
4:150192909:A:T	50	100	1	0.02578
4:150193600:T:A	50	100	1	0.1483
4:150193608:A:T	50	100	0.99	0.2529
4:150194181:C:T	50	100	1	0.1483
4:150194208:G:A	50	100	0.99	0.02524
4:150194451:A:G	50	100	1	0.02052
4:150194482:A:C	50	100	1	0.1714
4:150194570:T:A	50	100	1	0.0138
4:150194711:T:C	50	100	1	0.02578
4:150194923:G:A	50	100	1	0.0138
4:150195612:T:G	50	100	1	0.1485
4:150195667:T:G	50	100	1	0.01416
4:150195691:A:C	50	98	0.98	0.01235
4:150195736:T:A	50	100	0.99	0.02524
4:150196014:G:A	50	100	0.99	0.01398
4:150196499:T:G	50	100	1	0.1481
4:150196741:T:C	50	100	1	0.1481
4:150197230:A:G	50	100	1	0.1481
4:150197285:G:A	50	100	1	0.0138
4:150197686:C:T	50	98	0.99	0.2211
4:150197708:C:T	50	100	0.95	0.01398
4:150197828:T:G	50	100	1	0.02723
4:150197924:A:C	50	100	0.98	0.1447
4:150198201:G:A	50	100	0.97	0.01797
4:150198916:C:G	50	98	1	0.04993
4:150199090:C:T	50	100	1	0.2199
4:150199316:C:T	50	100	0.98	0.04394
4:150199697:A:C	50	100	0.99	0.3546
4:150200021:T:C	50	100	1	0.01434
4:150200092:G:A	50	100	1	0.04611
4:150201263:G:A	50	100	1	0.04611
4:150201400:G:A	50	100	0.99	0.2244
4:150201847:A:G	50	100	1	0.05828
4:150202066:G:A	50	100	0.77	0.01688
4:150202158:T:C	50	100	0.97	0.1498
4:150202385:G:C	50	100	1	0.0138
4:150202636:G:C	50	100	1	0.01525
4:150202839:C:T	50	100	0.96	0.03032
4:150202938:A:G	50	100	0.94	0.03649
4:150203083:G:A	50	100	1	0.04611
4:150203380:A:G	49	100	1	0.01471
4:150204520:G:A	50	100	1	0.01452
4:150204852:G:A	50	100	1	0.1514
4:150204905:T:A	50	98	0.99	0.3459
4:150204953:C:G	50	100	1	0.2493
4:150205180:G:A	50	100	1	0.1514
4:150205573:C:T	49	100	0.98	0.1759
4:150207555:G:C	50	100	1	0.0138
4:150208118:C:T	50	100	1	0.2131
4:150208394:T:G	50	100	1	0.01688
4:150208488:C:T	50	98	1	0.2485
4:150208713:G:A	50	100	0.98	0.1356
4:150208899:G:T	49	100	1	0.1512
4:150208976:G:A	50	98	0.99	0.04357
4:150209857:C:T	50	100	1	0.02741
4:150209858:G:A	50	100	0.97	0.0138
4:150209961:G:C	50	100	1	0.01489
4:150210009:A:G	50	100	1	0.0276
4:150210297:G:T	50	100	1	0.04648
4:150210350:C:T	50	98	0.83	0.03341
4:150210571:G:A	50	100	0.98	0.01979
4:150211468:A:C	50	100	1	0.04648
4:150212187:C:A	50	100	1	0.0118
4:150212626:C:T	50	100	1	0.2097
4:150213609:A:T	50	100	0.95	0.0325
4:150213775:A:G	50	100	1	0.01452
4:150214223:C:T	50	98	0.99	0.01198
4:150215008:A:G	50	100	0.98	0.3469
4:150215130:A:G	50	100	1	0.1505
4:150215318:G:A	50	100	1	0.09786
4:150215365:C:G	50	100	1	0.01525
4:150215604:C:T	50	100	0.96	0.07607
4:150215975:A:G	50	100	1	0.0187
4:150216108:A:G	50	100	0.99	0.04339
4:150216149:T:G	50	100	0.99	0.2211
4:150216361:C:G	50	98	1	0.05755
4:150216393:C:T	50	100	1	0.0187
4:150216466:T:C	50	100	1	0.1009
4:150216564:G:A	50	100	1	0.01398
4:150216652:A:C	50	100	1	0.1514
4:150216868:T:C	50	100	1	0.08842
4:150217447:A:G	50	100	0.99	0.2211
4:150217809:C:T	50	100	1	0.1509
4:150218087:G:A	48	100	1	0.01471
4:150219017:A:G	50	100	0.9	0.0138
4:150220359:T:C	50	100	1	0.0138
4:150220639:A:G	50	100	1	0.01779
4:150221063:C:G	50	100	0.99	0.4223
4:150221252:G:C	50	100	1	0.09804
4:150221280:G:A	50	100	1	0.0138
4:150221596:A:G	50	100	1	0.0276
4:150221976:G:A	50	96	0.97	0.2429
4:150222196:C:G	50	100	1	0.0276
4:150222420:G:A	50	100	1	0.02814
4:150222656:G:A	50	100	0.98	0.1696
4:150222777:A:T	50	100	0.96	0.04176
4:150222815:G:A	50	100	1	0.0276
4:150223018:T:G	50	100	0.98	0.05247
4:150223989:G:A	50	100	0.99	0.221
4:150224099:G:A	50	100	1	0.0138
4:150225163:T:A	50	100	0.9	0.01344
4:150225319:C:T	50	98	0.99	0.04466
4:150226088:C:T	50	100	1	0.09804
4:150226159:G:A	50	98	0.99	0.3553
4:150226372:C:A	50	100	1	0.07534
4:150226491:G:A	50	100	0.99	0.1507
4:150227165:G:A	50	100	0.98	0.08606
4:150227778:C:T	50	98	0.99	0.1846
4:150227880:G:C	50	100	0.98	0.08351
4:150228040:T:C	50	100	1	0.02015
4:150229002:C:T	50	100	1	0.02433
4:150229018:G:A	50	100	0.98	0.05084
4:150229220:C:A	50	100	1	0.0138
4:150229697:C:T	50	100	1	0.0138
4:150229727:C:A	50	100	1	0.02705
4:150230944:A:G	50	100	0.96	0.04539
4:150231288:T:C	50	100	1	0.01398
4:150231386:T:C	50	100	0.95	0.01489
4:150231580:T:A	49	100	1	0.01053
4:150231788:G:C	50	100	1	0.04339
4:150232568:G:A	50	98	0.99	0.04339
4:150233025:C:T	50	100	0.94	0.03268
4:150233140:C:T	50	100	0.97	0.1478
4:150233733:A:G	50	100	1	0.0138
4:150233873:C:T	50	100	0.99	0.02778
4:150233922:C:T	50	100	1	0.01852
4:150234118:C:G	50	100	1	0.2093
4:150234441:C:T	50	100	1	0.2092
4:150234766:A:G	50	98	0.83	0.01834
4:150234767:A:G	50	98	1	0.3887
4:150235609:C:A	50	100	1	0.3903
4:150236043:T:C	50	100	0.99	0.2518
4:150236168:A:G	50	100	0.99	0.252
4:150236213:A:C	50	100	1	0.02233
4:150236251:A:C	50	100	1	0.01398
4:150236283:G:A	50	100	1	0.08914
4:150236620:C:T	50	100	0.99	0.1509
4:150236671:G:T	50	100	0.93	0.03214
4:150236710:T:C	50	100	0.99	0.1505
4:150236758:C:T	50	100	1	0.01834
4:150236879:C:T	50	100	0.99	0.1505
4:150237031:T:G	50	100	1	0.01834
4:150237365:T:C	50	100	0.99	0.1623
4:150237369:T:G	50	100	0.93	0.0354
4:150237800:A:G	50	100	0.99	0.3571
4:150237928:A:G	50	100	1	0.02469
4:150238082:T:C	50	100	1	0.01834
4:150238316:C:T	50	100	1	0.02215
4:150238389:G:A	50	100	1	0.02524
4:150238650:T:C	50	100	0.94	0.0443
4:150238882:A:G	50	100	0.98	0.01816
4:150239315:G:A	50	100	0.98	0.01743
4:150239469:G:A	50	100	0.9	0.02687
4:150240190:G:A	37	100	0.98	0.09477
4:150240215:G:C	49	98	0.96	0.02578
4:150240318:A:G	50	94	0.96	0.2239
4:150240338:T:C	50	98	0.96	0.05338
4:150240350:G:T	50	98	0.92	0.06881
4:150240360:C:T	50	100	0.89	0.05592
4:150240669:C:T	50	100	0.99	0.3696
4:150240682:T:A	50	98	0.98	0.02614
4:150241241:G:C	50	98	0.99	0.1491
4:150241896:A:G	50	100	0.98	0.216
4:150242034:C:T	50	100	0.94	0.01707
4:150242734:C:T	50	100	0.95	0.02633
4:150243572:T:C	50	100	0.99	0.4081
4:150244222:A:G	50	100	0.99	0.4049
4:150244276:C:T	50	100	0.99	0.01216
4:150244573:C:T	50	100	0.99	0.01888
4:150244596:A:T	50	100	0.99	0.1961
4:150244754:C:T	50	100	0.99	0.1961
4:150244965:C:T	50	100	0.98	0.4074
4:150245085:C:T	50	100	0.98	0.315
4:150245196:A:T	50	100	1	0.01362
4:150245241:C:T	50	100	1	0.01216
4:150245338:C:T	50	100	1	0.02415
4:150245541:C:T	50	100	0.95	0.03195
4:150245778:T:A	50	98	0.83	0.03105
4:150246226:C:T	50	100	0.99	0.3157
4:150246455:G:T	50	100	0.96	0.01198
4:150246957:C:T	50	100	0.98	0.216
4:150246977:C:T	50	100	1	0.02415
4:150247279:A:G	50	100	0.98	0.216
4:150247439:G:A	50	100	1	0.02923
4:150247559:A:G	50	100	0.95	0.03758
4:150247777:A:G	50	100	0.98	0.2035
4:150247848:G:A	50	100	0.98	0.2039
4:150248827:G:C	50	98	1	0.04993
4:150248892:C:G	50	100	1	0.01943
4:150249047:C:G	50	100	1	0.01943
4:150249048:C:A	50	98	1	0.02941
4:150249235:G:A	50	100	0.98	0.3882
4:150249930:T:C	50	100	0.98	0.2885
4:150250117:T:A	50	100	0.97	0.1173
4:150251639:C:T	49	98	0.78	0.04575
4:150251778:G:A	50	98	0.97	0.1405
4:150251881:C:G	50	100	0.96	0.1383
4:150252302:C:T	50	100	1	0.01634
4:150252882:C:T	50	100	1	0.01362
4:150253212:A:G	50	100	1	0.01525
4:150254835:T:A	50	100	0.99	0.1162
4:150255035:C:T	50	98	0.98	0.02887
4:150255486:G:A	50	98	0.98	0.02378
4:150256188:C:T	50	100	0.99	0.1198
4:150256189:C:G	50	100	0.99	0.1202
4:150256276:C:G	50	100	0.96	0.1707
4:150256280:A:C	50	98	0.97	0.1178
4:150256364:C:T	50	100	1	0.03686
4:150256386:G:T	50	100	0.95	0.05574
4:150256754:A:G	50	100	0.97	0.01652
4:150256990:C:G	50	98	0.93	0.04448
4:150257213:C:T	50	100	1	0.03686
4:150257565:C:T	50	100	1	0.01289
4:150257584:G:A	50	100	1	0.03704
4:150258377:C:T	50	100	1	0.03558
4:150258768:C:T	50	100	1	0.01289
4:150258871:A:G	50	100	1	0.01289
4:150259527:A:T	50	100	0.93	0.1549
4:150259655:G:C	50	100	1	0.01362
4:150259724:C:A	50	100	1	0.1788
4:150260117:G:A	50	100	0.99	0.2092
4:150260206:G:C	50	100	0.98	0.4361
4:150260291:G:A	50	100	1	0.01362
4:150261103:C:T	50	100	0.99	0.4083
4:150261170:T:C	50	100	0.99	0.0158
4:150261205:G:A	50	100	0.99	0.3778
4:150261263:A:G	50	100	1	0.4107
4:150261678:T:A	50	100	0.99	0.2057
4:150262175:G:T	50	100	0.98	0.2451
4:150262182:G:A	50	100	0.99	0.2055
4:150262186:C:T	50	100	1	0.02397
4:150262200:G:A	50	100	0.86	0.0207
4:150262931:T:C	49	100	1	0.2168
4:150263011:A:G	50	100	1	0.2168
4:150263243:A:G	50	100	0.97	0.01525
4:150263602:T:C	50	100	1	0.05701
4:150263811:G:A	50	100	0.99	0.2053
4:150263959:T:C	50	100	1	0.3836
4:150264001:C:T	50	100	0.98	0.0512
4:150264226:G:T	50	100	1	0.01271
4:150264499:A:C	50	100	1	0.3923
4:150266299:T:G	50	100	1	0.2177
4:150267063:G:T	50	100	1	0.3716
4:150267089:G:A	50	100	1	0.01452
4:150267370:T:C	50	100	1	0.2052
4:150267474:A:G	50	100	1	0.05701
4:150267533:A:G	50	100	1	0.3793
4:150268168:C:A	50	100	1	0.2052
4:150268610:C:T	49	100	1	0.2137
4:150268726:A:G	50	100	1	0.2052
4:150269454:C:G	50	100	1	0.01452
4:150269652:T:C	50	100	1	0.3671
4:150269729:G:A	50	100	1	0.2092
4:150270339:G:A	50	98	0.81	0.02342
4:150270468:A:C	50	100	1	0.2053
4:150270678:G:T	50	100	1	0.2057
4:150270936:C:T	50	100	0.96	0.05519
4:150271243:C:T	50	100	0.99	0.0207
4:150271282:C:T	50	100	0.98	0.2124
4:150271653:G:A	50	100	0.99	0.01525
4:150271674:G:T	50	100	0.99	0.3874
4:150271679:G:A	50	100	0.99	0.3874
4:150271709:G:A	50	100	1	0.01162
4:150272049:C:T	50	100	1	0.2052
4:150272448:T:A	50	100	1	0.364
4:150272828:A:C	50	100	1	0.1481
4:150274075:C:G	50	100	1	0.2117
4:150274165:C:T	50	100	1	0.3876
4:150274494:T:C	50	100	1	0.2191
4:150274609:G:T	50	100	0.96	0.0207
4:150274678:T:C	50	100	0.98	0.09205
4:150274701:T:C	50	100	0.96	0.02033
4:150275535:G:T	50	100	1	0.364
4:150275567:G:A	50	100	1	0.2195
4:150275690:C:G	50	100	1	0.3642
4:150275888:C:T	50	100	1	0.3711
4:150277184:A:C	50	100	1	0.368
4:150277419:T:A	50	100	1	0.3878
4:150277671:T:A	50	96	1	0.4457
4:150277672:T:A	50	100	0.95	0.02052
4:150277721:C:T	50	100	1	0.2162
4:150277928:G:A	50	100	0.99	0.1171
4:150278228:A:C	50	100	1	0.01634
4:150278345:A:G	50	100	1	0.3814
4:150279210:G:C	50	100	1	0.2088
4:150279924:T:C	50	100	1	0.3624
4:150280483:A:G	50	98	1	0.4001
4:150280798:C:T	50	98	1	0.2012
4:150281002:C:T	50	100	0.87	0.01543
4:150281658:C:T	50	100	0.99	0.01598
4:150281800:T:C	50	100	1	0.1403
4:150281992:C:A	50	100	1	0.0138
4:150283282:G:C	50	100	1	0.1235
4:150283541:C:T	50	100	1	0.3952
4:150284446:A:C	50	100	1	0.1483
4:150284491:T:C	50	100	1	0.2055
4:150284856:T:C	50	100	1	0.05773
4:150284905:G:T	50	100	1	0.3646
4:150284964:T:C	50	100	1	0.01289
4:150285048:A:C	50	100	1	0.3629
4:150285167:T:C	50	100	1	0.2053
4:150285946:C:G	50	100	1	0.01452
4:150285975:C:T	50	100	1	0.1481
4:150286743:G:A	50	100	1	0.211
4:150286817:T:C	50	100	1	0.2164
4:150286818:T:C	50	100	1	0.3952
4:150287626:C:T	50	100	1	0.3635
4:150287659:C:T	50	100	1	0.01471
4:150288330:G:A	50	100	1	0.3804
4:150288378:T:C	50	100	1	0.136
4:150288470:G:A	50	100	1	0.2128
4:150289192:T:G	50	100	1	0.2057
4:150289253:T:C	50	100	1	0.3784
4:150289316:G:A	50	100	1	0.1396
4:150289525:G:T	50	100	1	0.1229
4:150289609:T:C	50	100	1	0.2059
4:150289615:C:T	49	100	1	0.3945
4:150291708:C:T	45	93.3	1	0.1485
4:150291863:C:T	50	100	1	0.213
4:150292853:T:G	50	100	1	0.2057
4:150292886:T:G	50	100	0.98	0.2173
4:150293162:T:C	50	100	1	0.2175
4:150293867:T:C	50	100	1	0.2175
4:150294037:G:A	50	100	1	0.01307
4:150294111:G:A	50	100	0.99	0.3787
4:150294132:T:C	50	100	1	0.02397
4:150294185:C:T	50	100	1	0.02397
4:150294510:T:C	50	100	1	0.01216
4:150294559:A:C	50	100	1	0.0207
4:150294562:C:T	50	96	1	0.3918
4:150294828:T:A	50	100	1	0.0187
4:150294841:A:C	50	100	0.99	0.01507
4:150294876:G:A	50	100	1	0.02179
4:150295203:T:C	50	92	0.98	0.2177
4:150295238:G:C	49	98	0.98	0.2086
4:150295718:C:T	50	100	1	0.2843
4:150296490:C:T	50	100	1	0.04956
4:150296645:T:C	50	100	1	0.1305
4:150296781:A:C	50	100	1	0.1307
4:150296907:C:T	50	100	0.98	0.1218
4:150297039:T:G	50	100	0.97	0.2059
4:150297944:T:G	50	100	1	0.01216
4:150298097:T:C	50	100	1	0.1578
4:150298142:G:A	50	100	1	0.04938
4:150298485:A:C	50	100	1	0.01071
4:150298572:C:T	50	100	1	0.01471
4:150298868:A:T	50	100	1	0.01471
4:150299882:C:T	50	100	1	0.01362
4:150300747:A:C	50	98	1	0.1574
4:150300834:T:C	50	100	1	0.2854
4:150300995:C:T	50	100	1	0.2854
4:150301114:C:T	50	100	1	0.4219
4:150301150:G:T	50	100	1	0.2852
4:150301188:C:T	50	100	1	0.02378
4:150301350:A:G	50	100	1	0.01344
4:150301524:A:G	50	100	1	0.01471
4:150301662:G:A	50	100	1	0.207
4:150302048:A:G	50	100	1	0.01344
4:150302203:T:G	50	100	1	0.04956
4:150302285:T:C	50	100	1	0.4412
4:150302298:C:A	50	100	1	0.02124
4:150303098:C:T	50	100	1	0.1304
4:150303665:A:G	50	100	1	0.2173
4:150303890:A:G	50	100	1	0.1353
4:150305182:G:C	50	100	1	0.01344
4:150305236:G:T	50	100	1	0.06282
4:150305435:A:G	50	100	1	0.01471
4:150306353:G:C	50	100	1	0.03558
4:150307399:A:C	50	98	1	0.01434
4:150307532:C:T	50	100	1	0.02705
4:150307554:C:T	50	100	1	0.03359
4:150307644:C:T	50	100	1	0.02705
4:150308239:C:T	50	100	1	0.1304
4:150308337:C:T	50	100	1	0.1714
4:150308437:T:C	50	100	1	0.0138
4:150308454:C:T	50	100	1	0.01362
4:150308600:G:C	50	100	1	0.1712
4:150308695:T:G	50	100	1	0.02124
4:150308715:T:C	50	100	1	0.04648
4:150308729:C:T	50	100	1	0.1416
4:150309136:A:C	50	100	1	0.0138
4:150309873:A:G	50	100	1	0.01634
4:150310219:T:C	50	100	1	0.4913
4:150310454:G:T	50	100	1	0.01525
4:150310676:A:G	50	100	1	0.03686
4:150311080:C:T	50	100	1	0.2072
4:150311404:A:T	50	100	1	0.04611
4:150311407:T:C	50	100	1	0.04611
4:150311900:A:G	50	100	1	0.04648
4:150311962:T:A	50	100	1	0.03631
4:150312109:G:A	50	100	1	0.2749
4:150312296:A:G	50	100	1	0.04611
4:150312325:T:A	50	100	1	0.04611
4:150312415:G:A	50	100	1	0.01325
4:150312715:G:C	50	100	1	0.01162
4:150312782:T:C	50	100	0.98	0.2151
4:150312871:C:T	50	100	1	0.03558
4:150313024:T:A	50	100	1	0.1714
4:150313028:C:T	50	100	1	0.04611
4:150313453:T:A	50	100	1	0.03631
4:150313676:G:A	50	100	1	0.04611
4:150313699:T:A	50	100	1	0.04611
4:150313826:A:G	50	100	1	0.02705
4:150313852:A:C	50	100	1	0.1714
4:150313923:T:G	50	100	1	0.02342
4:150313930:G:A	50	100	1	0.1305
4:150314017:T:C	50	100	1	0.01362
4:150314158:G:A	50	100	1	0.1714
4:150314208:T:A	50	100	1	0.04611
4:150314960:T:C	50	100	1	0.02705
4:150315241:A:G	50	100	1	0.01325
4:150315346:C:T	50	100	1	0.06191
4:150315536:G:A	50	100	1	0.06863
4:150315678:C:T	50	100	1	0.01198
4:150316138:G:A	50	100	1	0.01325
4:150317284:T:C	50	100	1	0.4762
4:150317594:T:C	50	100	0.99	0.06155
4:150317794:A:C	50	100	1	0.2809
4:150318199:T:A	49	100	1	0.01471
4:150318622:C:T	50	100	1	0.4203
4:150318623:G:A	50	100	1	0.1305
4:150318839:T:C	50	100	1	0.03395
4:150319023:T:A	50	100	0.99	0.1333
4:150319223:G:T	50	100	1	0.0492
4:150319733:A:G	50	100	1	0.02705
4:150319920:G:A	50	100	1	0.02705
4:150320008:C:T	50	100	1	0.2062
4:150320106:G:T	50	100	1	0.472
4:150320730:C:A	50	100	1	0.01471
4:150321160:C:T	50	100	1	0.1305
4:150321181:C:G	50	100	1	0.02705
4:150321431:G:A	50	100	1	0.01362
4:150321756:C:G	50	100	1	0.01471
4:150321806:A:C	50	100	1	0.2809
4:150322707:C:A	50	100	1	0.06391
4:150322712:C:T	50	100	0.99	0.09913
4:150322824:G:A	50	100	1	0.06391
4:150323038:T:C	50	100	1	0.1305
4:150323315:C:T	50	100	1	0.1305
4:150323766:T:C	50	100	1	0.2809
4:150324019:C:A	50	100	0.99	0.2099
4:150324085:G:A	50	100	1	0.01652
4:150324298:C:T	50	100	1	0.07444
4:150324302:T:C	50	100	1	0.2705
4:150324384:T:C	50	100	1	0.02306
4:150324594:G:A	50	100	1	0.4221
4:150324830:G:C	50	100	1	0.02705
4:150325052:G:A	50	100	1	0.01471
4:150325177:C:G	50	100	1	0.04194
4:150325215:C:G	50	100	1	0.04993
4:150325266:C:G	50	100	1	0.1305
4:150326084:C:T	50	100	1	0.2217
4:150326142:C:A	50	100	1	0.4719
4:150326258:T:C	50	100	1	0.4764
4:150326274:C:T	50	100	1	0.01634
4:150326317:G:C	50	100	1	0.1304
4:150326493:A:G	50	100	1	0.0138
4:150327454:G:A	50	100	1	0.01471
4:150327929:C:G	50	100	1	0.02705
4:150328456:G:A	50	100	1	0.1304
4:150328812:A:G	50	100	1	0.07444
4:150328930:G:C	50	100	1	0.07444
4:150329398:A:G	50	100	1	0.4764
4:150329565:T:C	50	100	1	0.1305
4:150330047:T:C	50	100	1	0.02142
4:150330083:G:T	50	100	1	0.02306
4:150330228:T:C	50	100	1	0.01344
4:150330552:T:C	50	100	1	0.05955
4:150330667:T:C	49	100	1	0.2322
4:150330708:C:G	49	100	1	0.158
4:150330848:G:C	50	100	1	0.01071
4:150330978:T:G	50	100	1	0.07426
4:150331102:A:C	50	100	1	0.02705
4:150331145:G:A	50	100	1	0.1576
4:150331548:G:A	50	100	1	0.1305
4:150331768:A:C	50	100	1	0.1576
4:150332197:C:T	50	100	0.99	0.1305
4:150332240:C:T	50	100	1	0.01688
4:150332664:A:C	50	100	0.99	0.06536
4:150332828:A:G	50	100	1	0.02705
4:150333228:T:C	50	100	1	0.01471
4:150333362:C:T	50	100	1	0.02306
4:150333419:T:C	50	100	1	0.4205
4:150333448:C:A	50	100	1	0.1576
4:150333614:T:C	50	100	0.94	0.04956
4:150333812:A:T	50	100	0.99	0.1576
4:150334097:A:G	50	100	1	0.03667
4:150334663:T:C	50	100	1	0.01471
4:150334689:A:G	50	100	1	0.01344
4:150335249:C:G	50	100	1	0.472
4:150335465:G:A	50	96	0.99	0.3115
4:150335474:T:C	50	100	1	0.1304
4:150335491:G:A	50	98	0.99	0.13
4:150335658:G:T	50	100	1	0.06445
4:150335800:G:A	50	100	1	0.07444
4:150335852:A:G	50	100	1	0.01162
4:150336125:G:C	50	100	1	0.1954
4:150336176:G:A	50	98	1	0.04975
4:150336314:A:G	50	100	1	0.01344
4:150336382:T:C	50	100	1	0.4268
4:150336542:T:G	50	98	0.98	0.04648
4:150336575:A:C	50	100	0.99	0.1002
4:150337476:A:T	50	100	1	0.01198
4:150337578:G:A	50	100	0.99	0.01235
4:150337667:T:C	50	100	1	0.04357
4:150337747:C:T	50	100	1	0.01561
4:150338465:T:C	50	100	1	0.427
4:150338511:G:C	50	98	0.99	0.1656
4:150338612:G:T	50	100	1	0.4417
4:150338736:A:G	50	98	1	0.06518
4:150338806:T:C	50	100	0.89	0.01344
4:150339734:C:T	50	100	1	0.4232
4:150339905:T:A	50	100	1	0.01543
4:150340131:C:T	50	98	0.98	0.3727
4:150340796:G:T	50	98	0.99	0.2932
4:150341307:G:A	50	100	1	0.3836
4:150341504:C:T	50	100	1	0.01071
4:150341616:G:A	50	100	1	0.1451
4:150341949:T:C	50	100	1	0.01144
4:150342704:T:C	50	100	1	0.01543
4:150342706:A:C	49	100	1	0.3671
4:150343207:C:T	50	100	1	0.386
4:150344839:C:G	50	100	1	0.1743
4:150345044:T:C	50	100	0.92	0.01543
4:150345383:A:G	50	100	1	0.2678
4:150346099:C:T	50	100	1	0.1458
4:150346330:T:A	50	100	0.99	0.01144
4:150346391:A:G	50	98	1	0.2683
4:150346655:A:G	50	100	0.99	0.01162
4:150346775:A:C	49	98	0.94	0.04702
4:150347012:T:C	50	100	1	0.01543
4:150347270:T:C	50	100	0.92	0.02233
4:150347950:G:T	50	100	1	0.1747
4:150348154:A:T	50	100	1	0.2939
4:150348238:A:G	50	100	1	0.3164
4:150348761:T:C	50	100	1	0.3166
4:150348955:T:G	50	100	0.93	0.01961
4:150350300:A:G	50	98	1	0.463
4:150350516:A:G	50	100	1	0.2674
4:150350606:G:A	50	100	1	0.1741
4:150350631:G:T	50	100	1	0.2269
4:150350950:T:C	50	100	1	0.2939
4:150351151:C:A	50	100	1	0.01144
4:150351261:C:G	50	100	1	0.2785
4:150351337:G:A	50	100	1	0.3164
4:150351484:T:C	50	100	1	0.01198
4:150351818:T:C	50	100	1	0.3201
4:150352094:G:T	50	100	1	0.01543
4:150352618:A:C	50	100	1	0.01543
4:150352785:A:G	50	100	1	0.01543
4:150353209:T:C	50	100	1	0.03922
4:150354240:T:A	50	100	0.99	0.2228
4:150354241:A:T	50	100	0.85	0.01707
4:150354482:C:T	50	100	1	0.2789
4:150354635:A:G	50	100	1	0.01543
4:150354645:A:G	50	100	1	0.3195
4:150355996:T:C	50	98	1	0.02524
4:150356439:C:T	50	100	1	0.2228
4:150356709:G:C	50	100	1	0.1478
4:150356868:T:C	50	100	1	0.2093
4:150357237:T:C	50	100	1	0.2789
4:150357663:T:A	50	98	0.99	0.03922
4:150357664:T:A	50	96	0.99	0.2761
4:150357665:T:A	50	96	0.98	0.4688
4:150357666:A:T	50	94	0.99	0.05592
4:150358565:T:C	50	100	0.98	0.03322
4:150358805:C:A	50	100	0.85	0.0138
4:150359156:T:C	50	100	1	0.1463
4:150359388:C:G	50	100	1	0.01144
4:150359552:T:C	50	100	1	0.2228
4:150360238:C:T	50	100	0.99	0.1603
4:150360869:T:A	50	100	1	0.0492
4:150360891:A:C	50	100	1	0.01543
4:150361332:T:C	50	100	1	0.01543
4:150362379:A:G	50	100	1	0.01198
4:150362528:A:G	50	100	0.99	0.03595
4:150362722:G:A	50	100	1	0.03431
4:150363651:G:A	50	100	1	0.02015
4:150363815:T:C	50	100	1	0.1732
4:150363830:G:A	50	100	1	0.3195
4:150364187:T:C	50	100	1	0.3195
4:150364547:C:T	50	100	1	0.01198
4:150365206:C:T	50	100	1	0.0492
4:150365513:T:C	50	100	1	0.279
4:150365520:G:A	50	100	1	0.2349
4:150365996:G:A	50	100	1	0.01053
4:150366263:C:T	50	100	1	0.04085
4:150366378:C:T	50	100	1	0.0325
4:150366413:G:C	50	100	0.98	0.04267
4:150366583:A:G	50	100	1	0.01543
4:150366948:C:A	50	100	1	0.2226
4:150367708:T:A	50	100	0.99	0.09677
4:150367832:T:C	50	100	1	0.01634
4:150368263:C:T	50	100	0.8	0.02451
4:150368345:T:C	50	98	1	0.1737
4:150369096:A:G	50	100	0.96	0.01761
4:150370579:A:G	50	100	1	0.2932
4:150370862:A:G	50	100	1	0.1463
4:150370958:T:G	50	100	0.97	0.03976
4:150371245:T:C	50	98	1	0.01543
4:150371934:T:C	50	100	1	0.3195
4:150372343:C:T	50	100	0.93	0.0256
4:150373168:T:A	49	91.8	0.83	0.02651
4:150373170:T:A	49	95.9	0.96	0.1423
4:150373172:T:A	44	90.9	0.95	0.2079
4:150373331:A:T	50	100	0.99	0.2229
4:150373470:A:G	50	100	0.99	0.1474
4:150373562:T:C	50	100	1	0.01543
4:150373704:C:A	50	100	0.8	0.03232
4:150373933:T:C	50	100	0.99	0.2308
4:150374789:A:C	50	100	0.92	0.0187
4:150374937:C:T	50	94	0.99	0.1238
4:150375232:G:T	50	92	0.98	0.268
4:150375345:T:C	50	98	0.99	0.207
4:150375500:T:C	50	100	0.99	0.1857
4:150375604:G:A	50	100	0.99	0.05338
4:150375690:G:A	50	100	1	0.05102
4:150375760:A:T	50	100	1	0.185
4:150375921:C:T	50	100	1	0.01253
4:150376116:C:T	50	100	0.99	0.4337
4:150376169:A:G	50	100	1	0.05338
4:150376254:T:A	50	100	1	0.05338
4:150376474:C:A	50	100	1	0.05265
4:150376940:A:G	50	98	1	0.2954
4:150377512:C:T	50	100	1	0.1472
4:150377855:T:A	50	100	0.99	0.4586
4:150378083:T:A	50	100	0.96	0.03032
4:150378604:A:G	50	100	1	0.1683
4:150378617:C:G	50	100	1	0.01126
4:150379259:C:T	50	100	0.99	0.1178
4:150379505:G:A	50	100	1	0.4357
4:150379869:C:T	49	100	1	0.01144
4:150380187:C:A	50	94	1	0.2079
4:150380486:C:T	50	98	0.99	0.1178
4:150381423:G:A	50	100	0.82	0.01089
4:150381639:T:C	50	100	1	0.1521
4:150381741:C:T	50	100	1	0.1683
4:150381795:G:C	50	100	1	0.02505
4:150382166:G:A	50	100	1	0.3272
4:150382479:T:C	50	100	1	0.1685
4:150382538:G:A	50	100	1	0.05356
4:150382602:G:A	50	100	1	0.01144
4:150382699:G:A	49	98	0.71	0.02705
4:150383015:T:C	50	100	1	0.1487
4:150383199:C:T	50	100	1	0.02669
4:150383839:G:T	50	100	1	0.1521
4:150384513:G:A	50	100	1	0.03722
4:150384765:T:C	50	100	1	0.1507
4:150385403:G:A	50	100	1	0.01271
4:150385786:T:G	50	100	1	0.01144
4:150385969:C:G	50	100	1	0.1245
4:150386061:A:G	50	100	1	0.2908
4:150386158:T:C	50	100	1	0.1525
4:150386246:C:A	50	100	1	0.4352
4:150387039:A:T	50	100	1	0.1687
4:150387687:G:C	50	100	1	0.01307
4:150387882:G:A	50	100	1	0.01162
4:150388067:A:G	50	100	1	0.1687
4:150388374:C:T	50	100	1	0.01144
4:150388626:G:A	50	100	1	0.1638
4:150388937:C:A	49	100	1	0.1523
4:150389370:T:C	50	100	1	0.3873
4:150389384:C:T	50	100	1	0.2878
4:150390135:A:C	50	100	1	0.05338
4:150390855:C:T	50	100	1	0.1683
4:150391082:G:C	50	100	1	0.01416
4:150391591:A:G	50	98	1	0.1527
4:150391604:C:T	50	100	1	0.05338
4:150391609:C:T	50	100	1	0.1683
4:150391937:T:A	50	100	1	0.1258
4:150392199:G:A	50	100	1	0.1489
4:150392659:T:C	50	100	1	0.1525
4:150392848:G:A	50	100	0.97	0.01126
4:150393163:T:G	50	100	1	0.1692
4:150393218:T:G	50	100	1	0.01144
4:150393288:T:G	50	100	1	0.124
4:150394492:G:A	50	100	1	0.05338
4:150394663:C:T	50	100	1	0.1225
4:150394844:T:C	50	100	1	0.3874
4:150394878:G:A	50	100	1	0.01144
4:150394895:C:T	50	100	1	0.1525
4:150395244:G:A	50	100	1	0.1242
4:150395282:T:C	50	100	1	0.1683
4:150395458:C:A	50	100	0.91	0.02015
4:150395525:T:C	50	100	1	0.1487
4:150395608:C:T	50	100	1	0.1258
4:150395964:C:T	50	100	1	0.1685
4:150396859:A:G	50	100	1	0.4857
4:150396896:T:A	50	100	1	0.01144
4:150397076:C:T	50	100	1	0.06845
4:150397274:G:T	50	100	1	0.2896
4:150397845:A:G	50	100	1	0.01144
4:150397909:C:T	50	100	1	0.02651
4:150398092:T:A	50	100	1	0.1683
4:150399367:C:T	50	100	1	0.1641
4:150399427:C:T	50	100	1	0.1002
4:150399640:C:T	50	100	1	0.1256
4:150399801:G:A	50	100	1	0.4893
4:150400089:A:C	50	100	1	0.1124
4:150400735:T:C	50	100	1	0.1683
4:150400817:G:A	50	100	1	0.1525
4:150400935:C:T	50	100	1	0.01144
4:150400956:A:C	50	100	1	0.1525
4:150401217:C:T	50	100	1	0.04248
4:150401358:T:C	50	100	1	0.1639
4:150401368:C:T	50	100	1	0.1638
4:150401485:G:A	50	100	1	0.3878
4:150401490:C:T	50	100	0.89	0.01144
4:150401546:G:A	50	100	1	0.1683
4:150401706:A:C	50	100	1	0.0118
4:150402054:G:C	50	100	1	0.01144
4:150402179:A:G	50	100	0.99	0.1685
4:150402244:T:A	50	100	0.99	0.1683
4:150402266:A:G	50	100	1	0.01307
4:150402338:T:C	50	100	1	0.4297
4:150402791:A:C	50	98	0.99	0.177
4:150402797:A:G	50	98	1	0.1523
4:150403275:T:C	50	98	1	0.06373
4:150403661:A:G	50	100	0.96	0.03286
4:150404092:G:A	50	100	0.99	0.187
4:150404121:C:T	50	100	1	0.1523
4:150405032:C:T	50	100	0.98	0.01017
4:150405112:T:G	50	100	1	0.1485
4:150405853:A:G	50	100	1	0.05192
4:150406547:G:A	50	100	1	0.01416
4:150406819:A:C	50	100	1	0.1638
4:150406914:G:A	50	100	1	0.1525
4:150408736:C:T	50	100	1	0.1639
4:150409241:C:T	50	100	1	0.1304
4:150409334:C:T	50	100	1	0.1304
4:150409821:C:T	50	100	1	0.1485
4:150410010:C:G	50	100	1	0.02687
4:150410039:C:A	50	100	1	0.1638
4:150410055:A:C	50	100	1	0.1639
4:150410724:C:T	50	100	1	0.1605
4:150411575:C:T	50	100	1	0.01144
4:150412436:C:T	50	100	0.99	0.1363
4:150412668:C:T	50	100	1	0.05084
4:150413004:C:A	50	100	1	0.02651
4:150413473:T:C	50	100	1	0.02687
4:150413750:G:A	50	100	1	0.1679
4:150414024:T:A	50	100	1	0.1245
4:150414220:T:C	50	100	1	0.1638
4:150414456:G:A	50	100	1	0.1679
4:150414594:G:A	50	100	1	0.1523
4:150414772:C:T	50	100	1	0.1639
4:150415130:G:A	50	100	1	0.1229
4:150416003:C:T	50	100	1	0.1485
4:150416091:C:T	50	100	1	0.4386
4:150416228:C:T	50	100	1	0.1679
4:150416617:C:T	50	100	0.92	0.01144
4:150416694:A:G	50	100	1	0.01253
4:150416986:C:T	50	100	1	0.2901
4:150417064:C:T	50	100	1	0.2898
4:150417244:T:C	50	100	1	0.1262
4:150417259:T:C	50	100	1	0.05192
4:150417714:T:C	50	100	1	0.1229
4:150418101:C:T	50	100	0.93	0.02741
4:150418402:C:A	50	100	1	0.02397
4:150418785:C:T	50	100	1	0.01126
4:150419006:G:A	50	100	0.99	0.1636
4:150419152:C:G	50	100	1	0.01144
4:150419331:T:C	50	100	1	0.0305
4:150419493:T:C	50	100	1	0.1247
4:150419676:C:T	48	91.7	1	0.4639
4:150419778:T:C	50	100	1	0.1229
4:150420065:G:C	50	100	1	0.1245
4:150420267:G:A	50	100	1	0.01144
4:150420377:A:G	47	91.5	0.85	0.01834
4:150421152:T:A	43	90.7	0.8	0.05646
4:150422330:C:T	50	100	1	0.1009
4:150423173:G:A	50	100	1	0.1681
4:150423181:T:C	50	100	1	0.4027
4:150423369:T:G	50	100	1	0.4032
4:150423767:A:C	50	100	0.98	0.01053
4:150423895:G:A	50	100	1	0.1683
4:150424096:G:T	49	100	1	0.1521
4:150424208:T:C	50	100	1	0.0915
4:150424615:G:A	50	100	1	0.1249
4:150424616:C:T	50	100	0.99	0.05338
4:150424861:A:G	50	100	1	0.05247
4:150424882:G:A	50	100	1	0.02651
4:150425270:T:C	50	100	1	0.08188
4:150425292:T:C	50	100	1	0.4025
4:150425349:C:T	50	100	1	0.02288
4:150426203:T:C	50	100	1	0.1483
4:150426234:G:T	50	100	0.98	0.01053
4:150427048:G:A	50	100	1	0.1525
4:150427090:C:T	50	100	1	0.1797
4:150427094:T:C	50	100	1	0.1249
4:150427145:T:C	50	100	1	0.01144
4:150428253:C:A	50	100	1	0.03105
4:150428512:G:T	50	100	1	0.1941
4:150428580:C:T	50	100	1	0.02633
4:150428692:T:C	50	100	1	0.1233
4:150428830:T:C	50	100	1	0.05138
4:150429182:G:A	50	100	1	0.0256
4:150429555:T:C	50	96	0.98	0.03522
4:150429671:C:A	50	100	1	0.4357
4:150430304:C:T	50	100	1	0.1683
4:150430531:C:T	50	100	1	0.1474
4:150430861:A:G	50	100	0.99	0.279
4:150431421:C:T	50	100	1	0.02814
4:150432058:C:A	50	100	1	0.1521
4:150432159:C:T	50	100	0.99	0.1236
4:150432245:C:T	49	100	1	0.01126
4:150432330:C:A	50	100	1	0.4031
4:150432541:T:C	50	100	1	0.4159
4:150432692:G:A	50	100	0.99	0.06863
4:150433818:A:T	50	100	1	0.1253
4:150433948:T:C	50	100	1	0.4047
4:150433964:T:G	50	100	1	0.02142
4:150434150:G:T	50	100	0.99	0.06881
4:150434450:A:G	50	100	1	0.1253
4:150434929:C:T	50	100	1	0.4158
4:150434947:A:G	50	100	1	0.05084
4:150434978:A:G	50	100	1	0.4161
4:150435748:G:T	50	100	1	0.1521
4:150435982:C:T	50	96	0.98	0.03486
4:150436252:C:T	50	100	1	0.02651
4:150436253:G:A	50	100	1	0.1521
4:150436446:G:C	50	100	1	0.1521
4:150436467:A:G	50	100	1	0.04757
4:150436664:G:C	50	100	1	0.1521
4:150436867:G:A	50	100	1	0.02814
4:150437025:A:G	50	100	1	0.01126
4:150437416:G:A	50	100	1	0.1525
4:150437484:C:T	50	98	0.86	0.04793
4:150437505:C:G	50	100	1	0.02869
4:150437507:C:A	49	87.8	0.95	0.4695
4:150437509:A:C	50	96	0.96	0.1491
4:150437511:A:C	50	100	0.96	0.03994
4:150437587:G:C	50	100	1	0.03105
4:150437764:G:A	50	100	1	0.1799
4:150438001:A:G	50	100	1	0.1685
4:150438170:T:C	50	100	1	0.05102
4:150438228:A:T	50	100	1	0.05301
4:150438537:A:C	50	100	0.99	0.05301
4:150438649:C:A	50	100	0.99	0.06427
4:150438984:A:G	50	100	1	0.01307
4:150439364:C:A	50	98	1	0.1877
4:150439425:C:T	50	100	1	0.03105
4:150440593:T:C	50	100	1	0.01271
4:150440692:T:C	50	100	1	0.1236
4:150441007:A:G	50	100	1	0.01743
4:150441117:T:C	50	100	1	0.0118
4:150441489:G:A	50	100	0.99	0.152
4:150441659:T:C	50	100	1	0.02814
4:150441903:A:G	50	100	0.98	0.01035
4:150442926:G:A	50	100	1	0.1799
4:150443148:C:T	50	100	1	0.02814
4:150443275:T:C	50	100	1	0.4147
4:150443321:C:T	50	100	1	0.1236
4:150443549:A:G	50	100	1	0.01144
4:150443589:T:C	50	100	1	0.1233
4:150443743:T:A	50	100	1	0.1235
4:150443796:T:C	50	100	1	0.01144
4:150443874:T:A	41	75.6	0.9	0.2099
4:150443875:T:A	41	80.5	0.81	0.104
4:150443880:T:A	41	87.8	0.81	0.05937
4:150443881:T:A	44	86.4	0.84	0.1066
4:150443914:T:C	48	97.9	1	0.4866
4:150444162:A:T	50	100	0.99	0.1541
4:150444291:G:T	50	100	1	0.01144
4:150444465:C:T	50	100	1	0.1685
4:150444979:C:T	50	100	1	0.01416
4:150445182:T:C	50	100	1	0.154
4:150445315:A:G	50	100	1	0.01144
4:150445389:A:C	47	80.9	0.86	0.1069
4:150445391:A:C	47	93.6	0.84	0.03613
4:150445393:A:C	48	95.8	0.96	0.0581
4:150445395:A:C	49	98	0.97	0.04666
4:150445397:A:C	49	100	0.92	0.01507
4:150445708:T:A	50	100	1	0.1683
4:150445819:C:G	50	100	1	0.4639
4:150445859:G:A	50	100	1	0.01707
4:150446042:T:C	50	100	1	0.07861
4:150446135:G:T	50	100	0.99	0.1516
4:150446593:A:G	50	100	1	0.1796
4:150446703:C:T	50	100	1	0.1536
4:150446732:A:C	50	100	1	0.01144
4:150447072:G:C	50	100	1	0.01126
4:150447330:T:C	50	100	1	0.01906
4:150447578:C:A	50	100	1	0.01888
4:150447664:A:G	50	100	1	0.4762
4:150447949:C:T	50	100	1	0.1783
4:150447955:G:T	50	100	1	0.2771
4:150448864:A:G	49	100	1	0.1247
4:150448984:G:A	50	100	1	0.4762
4:150449022:A:G	50	100	1	0.2894
4:150450012:A:C	50	100	1	0.01325
4:150451437:C:T	50	100	1	0.05991
4:150451802:A:G	50	100	1	0.4573
4:150452488:G:A	50	100	1	0.1521
4:150452610:C:A	50	100	1	0.1681
4:150453070:A:G	50	100	1	0.01888
4:150453100:T:G	50	100	1	0.1296
4:150453209:G:A	50	100	1	0.1298
4:150453306:A:G	50	100	1	0.02415
4:150453646:G:A	50	100	1	0.1325
4:150453903:T:C	50	100	1	0.1476
4:150453978:C:T	50	100	1	0.281
4:150454004:G:C	50	100	1	0.134
4:150454204:C:A	50	98	0.99	0.05755
4:150454723:G:A	50	98	0.99	0.01289
4:150454921:T:C	50	100	1	0.1356
4:150455102:T:C	49	100	1	0.01162
4:150455333:A:G	50	98	1	0.2015
4:150455345:C:T	50	100	1	0.1501
4:150455566:A:G	50	100	1	0.1589
4:150456318:A:G	50	100	1	0.04811
4:150456420:T:G	50	100	1	0.1607
4:150456555:C:T	50	100	1	0.1605
4:150456802:G:A	50	100	1	0.01961
4:150456973:C:G	50	100	1	0.1605
4:150457762:A:G	50	100	1	0.1222
4:150457999:C:T	50	100	1	0.02524
4:150458275:A:T	50	100	1	0.01017
4:150458797:T:A	50	92	0.79	0.05973
4:150458849:T:C	50	100	1	0.01961
4:150458898:C:A	50	100	0.95	0.01035
4:150459176:G:A	50	100	1	0.01961
4:150459600:T:C	50	100	1	0.01162
4:150460572:A:T	50	100	0.98	0.01035
4:150460778:C:A	50	100	0.98	0.01089
4:150460904:G:C	50	100	1	0.05755
4:150460976:A:T	50	100	1	0.04811
4:150461178:G:T	50	100	1	0.2834
4:150461554:T:C	50	100	1	0.1469
4:150462216:T:A	50	100	1	0.0374
4:150463019:G:A	50	100	1	0.2776
4:150463771:T:C	50	100	1	0.4056
4:150464824:G:A	50	100	1	0.3673
4:150464825:C:G	50	100	1	0.01961
4:150465038:G:T	50	100	1	0.01471
4:150465506:C:T	50	100	0.97	0.01035
4:150465758:T:C	50	100	1	0.4043
4:150466949:T:G	50	100	1	0.2006
4:150467112:C:T	50	100	0.93	0.04267
4:150468026:G:A	50	100	1	0.1505
4:150468520:G:T	50	100	1	0.03141
4:150468769:G:A	50	100	1	0.09786
4:150468816:G:A	50	100	1	0.01961
4:150469016:C:A	50	100	1	0.01144
4:150469948:A:G	50	100	1	0.2012
4:150470409:C:T	50	100	1	0.2006
4:150470554:A:C	50	100	1	0.2787
4:150470876:C:A	48	79.2	0.96	0.224
4:150470979:A:C	50	100	1	0.01779
4:150471367:T:A	50	100	1	0.1198
4:150471791:A:G	50	100	1	0.01961
4:150471941:G:C	50	100	1	0.3092
4:150472202:A:T	50	100	1	0.01144
4:150472463:C:T	50	100	1	0.1472
4:150472501:T:A	50	100	1	0.1621
4:150472756:T:C	50	100	1	0.03177
4:150473624:T:C	50	100	1	0.01779
4:150474008:T:G	50	100	1	0.02215
4:150474078:A:G	50	100	1	0.03776
4:150474359:A:G	50	100	0.79	0.01779
4:150474676:A:G	50	100	1	0.1282
4:150474873:G:C	50	100	1	0.1474
4:150475022:C:T	50	100	1	0.4163
4:150475933:G:C	50	100	1	0.4061
4:150476607:A:G	50	100	1	0.1202
4:150476698:A:G	50	100	1	0.01961
4:150478094:T:C	50	100	1	0.2785
4:150478481:C:T	50	100	1	0.1503
4:150479048:C:T	50	100	1	0.309
4:150479171:C:T	50	100	1	0.309
4:150480751:G:A	50	100	1	0.3676
4:150480765:T:C	50	100	1	0.07734
4:150482104:A:T	50	100	1	0.01452
4:150482532:T:C	50	100	1	0.4316
4:150483788:C:G	50	100	0.98	0.01561
4:150484336:T:A	50	100	1	0.0984
4:150485224:C:G	50	100	1	0.01162
4:150485262:T:C	50	100	1	0.405
4:150485270:T:C	50	100	1	0.1262
4:150485424:A:G	50	100	0.98	0.01344
4:150485960:A:G	50	100	1	0.01162
4:150486205:G:A	50	100	1	0.01144
4:150486601:G:A	50	100	0.99	0.02197
4:150486785:C:T	50	100	1	0.01162
4:150486893:C:T	50	100	1	0.1472
4:150487648:T:C	50	100	1	0.1696
4:150488700:C:T	50	100	1	0.01979
4:150488783:A:T	50	100	0.91	0.02015
4:150488925:A:C	50	100	1	0.1202
4:150489079:A:T	33	97	1	0.01071
4:150489151:C:A	28	75	0.88	0.07934
4:150489759:C:T	49	95.9	1	0.2921
4:150490474:T:C	50	100	0.97	0.1472
4:150491077:G:A	50	100	1	0.03359
4:150491194:T:C	50	100	1	0.1474
4:150491965:T:C	50	100	1	0.01344
4:150492485:G:T	50	100	1	0.4165
4:150493441:A:G	50	100	1	0.1394
4:150493852:C:A	50	100	1	0.1186
4:150494182:T:C	50	98	1	0.1396
4:150494372:A:T	50	100	1	0.01779
4:150494588:T:C	50	98	1	0.1692
4:150494983:C:G	50	100	1	0.2785
4:150494987:G:A	50	100	0.99	0.02088
4:150496102:C:G	50	100	1	0.01289
4:150496395:T:C	50	100	1	0.1378
4:150496493:A:T	50	100	0.97	0.06064
4:150496626:A:G	50	100	1	0.05701
4:150496655:G:C	50	100	1	0.4348
4:150496674:A:C	50	100	1	0.05755
4:150496890:T:C	50	100	1	0.4179
4:150497035:A:G	50	100	1	0.01344
4:150497595:T:C	50	100	1	0.1204
4:150497775:G:C	50	100	1	0.1258
4:150498005:A:G	50	100	1	0.01779
4:150498532:C:T	50	100	1	0.124
4:150498636:G:A	50	100	1	0.3667
4:150499062:A:T	50	100	1	0.01053
4:150499152:C:T	50	100	1	0.2896
4:150499312:C:T	50	100	1	0.1184
4:150499397:A:C	50	100	1	0.2896
4:150499772:C:A	50	100	1	0.1242
4:150499831:T:C	50	100	0.98	0.01035
4:150500024:A:G	50	100	1	0.1507
4:150500303:C:T	50	100	1	0.01035
4:150500560:A:C	50	100	1	0.01761
4:150500844:G:A	50	100	1	0.07643
4:150500929:C:T	50	100	1	0.1242
4:150501111:A:C	50	100	1	0.01779
4:150501981:T:C	50	100	1	0.05701
4:150502591:T:C	50	100	1	0.01071
4:150502946:C:T	50	100	1	0.4165
4:150503000:G:T	50	100	1	0.05701
4:150503047:C:A	50	100	1	0.1505
4:150503152:G:A	50	100	1	0.1316
4:150503176:G:A	50	100	1	0.1472
4:150503249:C:T	50	100	1	0.1645
4:150503260:G:C	50	100	1	0.01961
4:150503303:C:A	50	100	1	0.1472
4:150503313:G:A	50	100	1	0.1385
4:150503468:C:T	50	100	1	0.04194
4:150503739:G:A	50	100	1	0.1507
4:150503754:C:T	50	100	1	0.3858
4:150503790:C:T	50	100	1	0.157
4:150503797:C:A	50	100	1	0.1505
4:150503904:G:A	50	100	1	0.1258
4:150503962:C:T	50	100	1	0.01979
4:150504330:A:G	50	100	1	0.1688
4:150504410:C:T	50	100	0.97	0.01725
4:150504487:C:A	50	100	0.98	0.01906
4:150504558:C:T	50	100	1	0.05719
4:150504562:C:G	50	100	1	0.1503
4:150504826:G:A	50	100	1	0.01325
4:150505197:A:G	50	100	0.98	0.01035
4:150505210:A:T	50	100	1	0.124
4:150505339:T:C	50	100	1	0.05719
4:150505341:C:T	50	100	1	0.1182
4:150505342:T:G	50	100	1	0.1182
4:150505644:C:G	50	100	1	0.01797
4:150505649:C:A	50	100	1	0.03704
4:150505829:A:G	50	100	0.99	0.4165
4:150505930:C:T	50	100	1	0.4167
4:150505995:T:C	50	100	1	0.01344
4:150506002:A:G	50	100	1	0.0768
4:150506062:C:A	50	100	1	0.124
4:150506272:C:A	50	96	1	0.1186
4:150506274:A:T	50	96	1	0.1182
4:150506529:C:G	50	100	0.91	0.0187
4:150506833:T:C	50	100	1	0.1679
4:150506928:G:C	50	100	1	0.2896
4:150507133:A:G	50	84	0.98	0.1698
4:150507156:G:C	48	97.9	1	0.1474
4:150507204:C:A	50	96	1	0.3676
4:150507260:G:A	50	100	1	0.1505
4:150507291:C:G	50	100	1	0.01779
4:150507387:C:T	50	100	1	0.124
4:150507459:G:C	50	100	1	0.2761
4:150507659:C:T	49	98	1	0.2761
4:150507662:G:C	50	100	1	0.0768
4:150508191:A:C	49	98	1	0.2567
4:150508310:C:T	48	100	1	0.1694
4:150508508:C:T	50	100	0.9	0.01053
4:150508563:T:C	50	100	1	0.3811
4:150508568:A:G	50	100	1	0.2591
4:150508579:C:T	50	100	1	0.01779
4:150508633:T:A	50	100	1	0.1275
4:150508753:C:T	50	100	0.94	0.01289
4:150509323:C:T	50	100	1	0.1472
4:150509588:A:C	50	100	1	0.1698
4:150509726:A:T	50	100	1	0.1262
4:150509934:C:G	50	100	1	0.02052
4:150510216:T:G	50	100	1	0.3533
4:150510392:G:A	50	100	1	0.01779
4:150510503:A:T	50	100	1	0.1496
4:150510858:C:T	50	100	1	0.3626
4:150510917:G:A	50	98	1	0.1492
4:150510949:G:A	50	100	1	0.1647
4:150511240:A:G	50	100	1	0.1723
4:150511318:C:A	50	100	1	0.1465
4:150511402:G:T	50	100	1	0.01071
4:150511506:G:C	50	100	1	0.3039
4:150511615:C:T	50	100	1	0.3624
4:150512038:C:T	50	100	1	0.02741
4:150512686:T:C	50	100	0.93	0.01852
4:150513559:G:A	50	100	1	0.1489
4:150516089:T:C	50	100	0.98	0.2023
4:150516171:T:A	50	100	0.98	0.0118
4:150517341:G:A	50	100	1	0.1126
4:150517395:G:C	50	98	0.99	0.2734
4:150517403:C:G	50	100	1	0.3863
4:150517454:G:A	50	100	1	0.1489
4:150517596:A:T	50	100	1	0.01017
4:150518056:C:T	50	100	1	0.2985
4:150518356:A:G	50	100	1	0.04811
4:150518475:T:C	50	100	1	0.07662
4:150518817:C:T	50	100	1	0.3399
4:150519033:A:G	50	100	1	0.0541
4:150519334:C:T	50	100	0.95	0.01198
4:150520091:T:C	50	100	1	0.1471
4:150520400:C:T	50	100	1	0.3609
4:150520631:T:C	50	100	1	0.05719
4:150520698:T:C	50	100	0.99	0.02052
4:150521222:C:T	50	100	0.98	0.2411
4:150522137:A:G	50	100	0.99	0.1492
4:150522160:T:C	50	100	1	0.0138
4:150522512:T:G	50	100	1	0.02669
4:150522836:C:A	50	100	1	0.1463
4:150523116:G:T	50	100	0.99	0.01652
4:150523467:G:T	50	100	0.98	0.2269
4:150523681:C:T	50	100	0.99	0.1718
4:150523809:T:C	50	100	0.98	0.1463
4:150524639:C:T	50	100	0.99	0.1489
4:150524735:T:C	50	100	0.99	0.05901
4:150524906:C:T	50	100	1	0.1463
4:150525175:G:C	50	100	1	0.01344
4:150525195:T:C	50	100	1	0.3867
4:150525243:A:T	50	100	1	0.419
4:150525316:T:A	50	100	0.99	0.2017
4:150525391:G:A	50	100	1	0.01761
4:150525478:C:T	50	100	0.99	0.05901
4:150526190:G:C	50	100	1	0.419
4:150526319:A:G	50	100	0.94	0.03159
4:150526584:C:T	50	100	1	0.1242
4:150526693:C:A	50	100	1	0.419
4:150526891:C:T	50	100	0.99	0.3264
4:150526959:C:T	50	100	0.97	0.02905
4:150527100:T:A	50	100	0.99	0.419
4:150527221:C:G	50	100	0.99	0.4181
4:150527323:C:T	50	100	0.99	0.2731
4:150527831:T:C	50	100	0.99	0.05882
4:150528146:C:T	49	100	1	0.01779
4:150528906:T:C	50	100	1	0.4346
4:150529403:A:G	50	100	0.99	0.02487
4:150529659:T:C	50	100	0.99	0.07662
4:150529716:C:T	50	100	0.99	0.07662
4:150529750:C:T	50	100	1	0.2077
4:150529919:C:T	50	100	1	0.2122
4:150531347:C:G	50	100	1	0.2079
4:150531364:T:C	50	100	0.97	0.05592
4:150531406:T:C	50	100	0.99	0.177
4:150532234:T:C	50	100	1	0.08152
4:150532446:A:G	50	100	1	0.1291
4:150532601:A:G	50	100	1	0.01761
4:150532863:C:T	50	100	1	0.3573
4:150533073:C:T	50	100	1	0.05846
4:150533179:G:T	50	100	1	0.07625
4:150533777:C:A	50	100	0.78	0.01816
4:150533870:G:C	50	100	1	0.01761
4:150533902:G:A	50	100	0.95	0.05955
4:150533929:C:T	50	100	1	0.2039
4:150533952:A:T	50	100	1	0.01452
4:150534120:T:C	50	100	1	0.01035
4:150534426:T:A	50	100	1	0.02215
4:150534719:T:C	50	100	1	0.1255
4:150534821:T:C	50	100	1	0.2042
4:150535131:A:T	50	100	1	0.01761
4:150535357:C:T	50	100	1	0.01035
4:150535408:G:A	50	100	1	0.01761
4:150535561:G:A	50	100	1	0.2037
4:150535885:T:C	50	100	0.99	0.1467
4:150536093:T:G	50	100	1	0.1196
4:150536335:T:C	50	100	1	0.01289
4:150536476:T:G	50	100	1	0.1255
4:150536739:T:A	50	100	1	0.05864
4:150537180:A:G	50	100	0.99	0.06808
4:150537572:C:T	50	100	1	0.05846
4:150537673:G:A	50	100	0.98	0.06718
4:150539184:C:A	50	100	0.99	0.05556
4:150539495:G:A	50	100	1	0.03413
4:150540970:T:G	50	100	1	0.4526
4:150541470:T:C	50	100	1	0.35
4:150543754:C:A	50	100	1	0.1127
4:150544381:G:T	50	100	0.99	0.01797
4:150545555:C:T	50	100	0.95	0.05556
4:150545782:T:C	50	100	1	0.1225
4:150546491:G:T	50	98	0.98	0.06863
4:150546720:C:A	50	100	1	0.4506
4:150547193:T:C	50	100	1	0.35
4:150547461:G:A	50	100	0.99	0.02633
4:150547918:C:G	50	100	0.99	0.35
4:150548537:G:T	50	100	1	0.1166
4:150548973:A:G	50	100	1	0.01816
4:150549836:T:C	50	100	1	0.07589
4:150550511:T:G	50	100	1	0.1166
4:150550637:G:A	50	100	1	0.05556
4:150552170:T:G	50	100	1	0.03885
4:150552654:A:C	50	100	1	0.07389
4:150552711:G:A	50	100	1	0.03577
4:150553044:G:C	50	100	0.73	0.01616
4:150553385:G:T	50	100	1	0.05574
4:150553488:C:T	50	100	1	0.05574
4:150553768:T:C	50	100	1	0.4829
4:150555600:A:C	50	100	1	0.03431
4:150555788:A:C	50	98	0.9	0.02705
4:150556230:C:G	50	100	1	0.07534
4:150556564:G:A	50	100	1	0.4517
4:150556659:C:T	50	100	1	0.07389
4:150556729:G:T	50	100	1	0.3159
4:150557120:T:C	50	98	1	0.0797
4:150557377:G:A	50	100	1	0.03758
4:150557697:T:C	50	100	1	0.07389
4:150558011:T:A	50	98	1	0.4862
4:150558315:T:C	50	100	1	0.4862
4:150559226:G:A	50	100	1	0.486
4:150559291:G:A	50	100	1	0.486
4:150560221:C:T	50	100	1	0.03431
4:150560705:G:A	50	100	1	0.4857
4:150561214:A:C	50	100	0.99	0.486
4:150561453:A:G	50	100	1	0.4395
4:150561679:T:A	50	100	0.97	0.01053
4:150561799:C:T	50	100	1	0.07371
4:150562189:C:T	50	100	1	0.4381
4:150562214:A:G	50	100	1	0.3161
4:150562298:T:C	50	100	0.99	0.1344
4:150562611:G:A	50	100	1	0.05556
4:150562720:A:T	50	100	1	0.05392
4:150562963:C:T	50	100	1	0.05556
4:150563504:A:G	50	100	0.98	0.1235
4:150563533:G:A	50	100	1	0.4029
4:150563569:G:C	50	100	1	0.03431
4:150563808:C:T	50	100	0.99	0.1093
4:150564008:T:C	49	100	1	0.07353
4:150564855:G:A	50	100	1	0.03758
4:150564860:C:T	50	98	1	0.09132
4:150564866:A:T	50	98	1	0.09132
4:150565636:A:T	50	100	1	0.0345
4:150565973:A:T	50	100	1	0.4864
4:150565993:G:C	50	100	0.99	0.181
4:150566981:A:G	50	100	0.97	0.01053
4:150567145:T:A	50	98	1	0.4517
4:150567193:C:T	50	100	1	0.01816
4:150567221:G:A	50	100	1	0.0345
4:150567544:C:T	50	100	1	0.05356
4:150567565:G:A	50	100	1	0.05356
4:150567721:C:A	50	100	1	0.0345
4:150567808:T:C	50	100	1	0.0345
4:150568152:A:C	50	100	1	0.02269
4:150568525:G:A	50	100	1	0.09132
4:150569559:C:T	50	100	1	0.0915
4:150569638:A:T	50	100	1	0.01471
4:150569677:G:A	50	100	0.99	0.3174
4:150570060:C:G	50	100	1	0.03468
4:150570796:G:A	50	96	1	0.484
4:150571183:T:C	50	100	1	0.05356
4:150571422:C:T	50	100	0.99	0.1166
4:150571654:T:G	50	98	0.98	0.03504
4:150572449:C:T	50	98	1	0.09005
4:150573664:A:T	50	100	1	0.01634
4:150573666:G:T	50	100	1	0.01634
4:150574179:A:G	50	98	0.99	0.4503
4:150574498:A:G	50	100	1	0.01779
4:150575522:G:C	50	100	0.99	0.01307
4:150575534:T:A	50	98	1	0.0719
4:150575607:C:T	50	98	0.99	0.1336
4:150576164:T:A	50	98	0.92	0.03686
4:150576828:A:T	50	100	1	0.01761
4:150577420:T:A	50	100	0.96	0.1245
4:150577778:A:C	50	100	1	0.01779
4:150578048:T:C	50	100	1	0.01089
4:150578205:T:C	50	100	1	0.01779
4:150578288:A:G	50	100	0.99	0.4849
4:150578677:T:C	50	100	1	0.02197
4:150580056:G:C	50	96	0.99	0.4831
4:150581007:G:C	50	100	0.99	0.3028
4:150581115:G:A	50	100	0.99	0.4769
4:150581116:T:A	50	98	1	0.01634
4:150582296:A:C	50	100	0.99	0.01053
4:150582572:G:T	50	100	0.89	0.03123
4:150582720:C:T	50	98	1	0.03903
4:150584192:G:A	50	100	1	0.01797
4:150584223:T:C	50	100	1	0.01797
4:150586733:T:C	50	100	1	0.01943
4:150587462:T:C	50	98	0.99	0.04938
4:150587839:G:A	50	100	0.98	0.01235
4:150588999:A:C	49	100	0.99	0.06191
4:150589076:G:C	50	98	0.86	0.01906
4:150590383:G:T	50	100	0.99	0.05991
4:150590563:T:G	50	100	0.99	0.1304
4:150591760:A:C	50	100	1	0.01834
4:150592223:A:G	49	95.9	0.99	0.04648
4:150593976:T:C	50	100	1	0.01779
4:150594763:G:A	50	100	1	0.09622
4:150595555:G:C	50	100	0.95	0.01507
4:150596174:C:T	50	100	0.99	0.01053
4:150603077:G:A	50	100	1	0.03395
4:150603619:C:T	50	100	1	0.01144
4:150604116:A:C	50	100	1	0.0167
4:150604911:A:G	50	100	1	0.01834
4:150605694:A:T	50	100	0.99	0.06173
4:150606442:A:G	50	100	0.95	0.01507
4:150606868:G:C	50	100	0.99	0.1173
4:150606952:C:G	50	100	0.99	0.06209
4:150607991:C:T	50	100	1	0.01325
4:150608123:G:A	50	98	1	0.1309
4:150608629:C:T	50	100	1	0.1307
4:150608959:T:C	50	100	1	0.0118
4:150609544:G:A	50	100	1	0.1307
4:150611943:C:T	50	100	1	0.01979
4:150612421:T:C	50	100	1	0.01761
4:150612689:G:A	50	100	0.9	0.01107
4:150613296:A:G	50	100	0.94	0.02015
4:150613393:G:A	50	100	1	0.3967
4:150613603:T:A	50	100	1	0.01761
4:150614410:A:T	50	100	1	0.03976
4:150617379:C:T	50	100	1	0.03431
4:150617740:G:A	50	100	1	0.1305
4:150617997:A:G	50	100	1	0.01089
4:150618869:T:C	50	100	0.99	0.1725
4:150618871:T:C	50	100	1	0.1129
4:150619614:A:G	50	100	1	0.01489
4:150620007:C:T	50	100	1	0.02015
4:150620295:T:C	50	100	1	0.2614
4:150620680:T:C	50	100	1	0.06209
4:150620761:C:T	50	100	1	0.01089
4:150621119:G:A	50	100	1	0.03613
4:150621133:A:C	50	100	1	0.03958
4:150621260:A:G	50	100	1	0.01107
4:150621314:T:A	50	100	1	0.1309
4:150621798:G:A	50	100	0.98	0.04375
4:150621909:T:C	50	100	0.96	0.04938
4:150622277:A:C	50	100	0.99	0.1905
4:150622301:G:A	50	100	1	0.01634
4:150622856:C:A	50	100	1	0.05955
4:150623442:G:T	50	100	1	0.1305
4:150624662:G:A	50	100	0.98	0.01634
4:150625717:A:T	49	98	1	0.01997
4:150627125:A:C	50	100	1	0.01761
4:150627239:T:C	50	100	1	0.01761
4:150627946:C:T	50	100	1	0.01507
4:150628722:C:T	50	100	0.99	0.01489
4:150629422:T:A	50	100	1	0.01071
4:150629516:G:A	50	100	1	0.06209
4:150630305:G:C	50	100	1	0.1634
4:150630506:T:C	50	100	1	0.06227
4:150630671:T:C	50	100	1	0.06227
4:150631080:A:G	50	100	1	0.01797
4:150631224:T:C	50	100	1	0.1307
4:150631972:T:C	50	100	1	0.04866
4:150632444:G:T	50	100	1	0.01761
4:150632548:T:A	50	100	1	0.1033
4:150633526:C:A	50	100	1	0.01071
4:150633756:A:G	50	100	1	0.1309
4:150633840:T:G	50	100	0.97	0.01089
4:150634440:T:C	50	100	1	0.04702
4:150635310:C:T	50	100	1	0.01289
4:150636614:C:A	50	100	1	0.01344
4:150636751:G:A	50	100	1	0.03849
4:150637399:C:T	50	100	1	0.02106
4:150637505:A:T	50	100	1	0.01779
4:150639150:C:T	49	100	1	0.01017
4:150639171:G:A	50	100	1	0.01289
4:150639446:T:G	50	98	1	0.06264
4:150640649:C:T	50	100	1	0.01779
4:150642136:T:C	50	100	1	0.01761
4:150642329:T:C	50	100	1	0.02542
4:150645508:C:T	50	100	1	0.06245
4:150646244:A:T	50	100	1	0.01997
4:150647130:C:T	50	100	1	0.03413
4:150649534:A:C	50	100	1	0.1324
4:150650009:G:C	50	100	1	0.2716
4:150650298:G:A	50	100	1	0.0463
4:150650444:T:C	50	100	1	0.1678
4:150651753:G:A	50	100	1	0.2148
4:150651988:T:G	50	100	1	0.08297
4:150652049:G:T	50	100	0.99	0.2716
4:150652208:G:A	50	100	1	0.1309
4:150652338:A:T	50	100	1	0.06245
4:150652600:T:C	50	100	0.95	0.03304
4:150652919:T:C	50	100	1	0.08297
4:150653226:C:T	50	100	1	0.07607
4:150653598:T:C	50	100	1	0.04648
4:150654869:T:G	49	95.9	0.99	0.1736
4:150657241:C:T	50	100	0.98	0.03776
4:150657427:G:T	50	98	1	0.1311
4:150658013:C:G	50	98	1	0.1309
4:150658128:C:T	50	100	0.97	0.03649
4:150658923:T:G	45	84.4	0.99	0.05519
4:150659692:G:A	24	95.8	0.93	0.01634
4:150659704:G:A	26	88.5	0.92	0.05356
4:150660464:G:C	46	97.8	0.99	0.04448
4:150660492:C:T	50	90	0.75	0.01489
4:150664140:G:C	50	100	0.99	0.01616
4:150665998:A:G	50	100	0.99	0.01743
4:150667331:G:A	50	100	0.99	0.06064
4:150667433:T:C	50	100	1	0.1235
4:150667674:G:A	50	100	1	0.1294
4:150668306:T:G	50	100	1	0.1314
4:150668959:G:A	50	100	1	0.02397
4:150669306:T:C	50	100	0.99	0.06881
4:150669384:T:C	50	100	1	0.01107
4:150670234:T:C	50	100	0.98	0.04611
4:150670324:C:T	50	100	1	0.06536
4:150670504:T:C	50	100	0.94	0.04267
4:150671041:T:A	50	100	0.98	0.01198
4:150671043:A:T	48	77.1	0.96	0.3637
4:150671045:A:T	48	89.6	0.97	0.4715
4:150671821:A:G	50	100	0.98	0.04593
4:150673832:G:T	50	100	0.99	0.1124
4:150674067:G:A	50	100	1	0.01797
4:150674139:A:G	50	100	1	0.02415
4:150674449:T:C	50	100	0.98	0.04866
4:150675445:G:A	50	100	0.98	0.03595
4:150675790:T:C	50	100	1	0.106
4:150677094:A:G	50	100	0.99	0.3951
4:150677250:T:A	50	100	1	0.1821
4:150677792:G:A	50	100	0.95	0.05973
4:150677816:G:A	50	98	0.99	0.05973
4:150677837:A:G	50	100	0.76	0.03976
4:150677996:T:C	50	100	0.99	0.09041
4:150678398:G:A	50	100	1	0.1821
4:150680932:C:T	50	100	1	0.1821
4:150680966:G:A	50	98	0.99	0.4038
4:150681031:T:C	50	100	1	0.01107
4:150681325:G:C	50	100	1	0.09786
4:150681433:T:C	50	100	1	0.02015
4:150682530:A:T	50	100	1	0.08479
4:150682740:T:G	50	100	1	0.01452
4:150683220:A:G	50	100	1	0.06881
4:150683912:A:G	50	100	1	0.01434
4:150684170:G:A	50	100	1	0.1071
4:150684182:T:C	50	100	1	0.3793
4:150684363:T:C	50	100	1	0.3796
4:150684676:A:G	50	98	1	0.1296
4:150685583:G:A	50	100	1	0.09804
4:150685871:G:A	50	100	1	0.173
4:150686346:C:T	50	100	1	0.173
4:150688835:G:A	50	100	1	0.3882
4:150689225:C:T	50	100	1	0.0276
4:150690449:G:T	50	100	0.95	0.0167
4:150690822:T:C	50	100	1	0.4036
4:150690851:A:G	50	100	1	0.3885
4:150691810:T:C	50	100	1	0.08442
4:150692720:G:A	50	100	0.97	0.01344
4:150693293:G:A	50	100	1	0.2683
4:150694532:G:A	50	100	1	0.07553
4:150695941:A:G	50	100	1	0.3891
4:150696155:A:C	50	100	0.86	0.01126
4:150697877:C:T	50	100	1	0.3796
4:150700338:T:C	50	100	1	0.06826
4:150700437:G:A	50	100	0.97	0.03794
4:150700626:G:A	50	100	1	0.03032
4:150700664:T:C	50	100	1	0.1229
4:150700916:C:A	50	100	0.98	0.06845
4:150701530:G:A	50	100	1	0.01543
4:150702227:T:C	50	100	0.99	0.04611
4:150702359:A:C	50	100	1	0.01943
4:150703148:G:A	50	100	1	0.05828
4:150704209:G:A	50	100	1	0.3889
4:150704316:G:A	49	100	1	0.3889
4:150705092:C:G	50	100	1	0.1825
4:150705580:C:T	50	100	1	0.04611
4:150705821:A:G	50	100	1	0.09822
4:150706791:C:T	50	100	1	0.1828
4:150706818:A:G	50	100	0.95	0.04394
4:150707600:C:G	50	100	1	0.1825
4:150709807:T:C	50	98	1	0.2663
4:150709905:A:C	50	100	1	0.4036
4:150710956:G:A	50	100	1	0.1825
4:150711195:T:C	50	100	1	0.09041
4:150711678:C:G	50	100	0.99	0.01053
4:150711875:C:T	50	100	1	0.2687
4:150712308:C:T	50	100	1	0.1732
4:150712903:G:A	50	100	1	0.02741
4:150713309:C:A	50	100	1	0.08969
4:150713953:C:T	50	100	1	0.08969
4:150715618:A:G	50	100	1	0.3891
4:150716116:A:C	50	100	0.99	0.3286
4:150716298:C:T	50	100	1	0.183
4:150717255:G:A	50	100	1	0.3891
4:150718348:T:C	50	100	1	0.02524
4:150719157:A:C	50	100	1	0.09822
4:150719545:T:C	50	100	1	0.1959
4:150719745:C:T	50	100	1	0.03776
4:150720034:A:G	50	100	1	0.3891
4:150720292:C:T	50	100	1	0.3811
4:150720692:A:T	50	100	1	0.0463
4:150721773:C:T	50	100	1	0.2694
4:150721774:G:A	50	100	1	0.09822
4:150721788:C:T	50	98	1	0.1825
4:150722099:G:A	50	100	0.94	0.08424
4:150722198:C:T	50	100	1	0.03776
4:150722959:A:G	50	100	1	0.09822
4:150723021:G:A	50	100	1	0.01797
4:150723036:C:A	50	100	1	0.03776
4:150723136:G:T	50	100	1	0.1825
4:150723723:C:T	50	100	1	0.09822
4:150724903:T:C	49	98	1	0.09005
4:150726296:C:T	50	100	1	0.1732
4:150726703:G:A	50	100	0.87	0.01089
4:150726773:G:A	50	100	1	0.3889
4:150726823:G:A	50	100	1	0.0984
4:150727507:T:C	50	100	1	0.3889
4:150728187:A:T	50	100	1	0.08987
4:150730839:G:A	50	100	1	0.09622
4:150731607:G:T	50	100	1	0.09822
4:150732373:C:T	50	100	1	0.1828
4:150732445:T:C	50	100	1	0.1825
4:150732887:T:C	50	100	1	0.06881
4:150733578:A:T	50	90	0.73	0.1173
4:150734183:A:G	50	100	0.99	0.04412
4:150735437:C:T	50	100	1	0.3889
4:150737029:T:G	50	100	1	0.01725
4:150737041:C:T	50	100	1	0.02215
4:150737053:A:C	50	100	1	0.04611
4:150737062:T:G	50	100	1	0.3889
4:150737411:G:A	50	100	1	0.03813
4:150737544:C:A	50	100	1	0.04666
4:150738234:G:A	50	100	1	0.4034
4:150738300:C:T	50	100	1	0.191
4:150738453:T:G	50	98	1	0.1823
4:150739210:T:G	50	100	0.99	0.3199
4:150739375:G:A	50	100	0.99	0.03431
4:150739727:C:G	50	100	1	0.4036
4:150740406:G:A	50	100	1	0.04811
4:150740469:G:A	50	100	1	0.09822
4:150740853:A:T	50	100	0.99	0.08969
4:150740962:T:C	50	100	0.99	0.03722
4:150740998:T:C	50	98	1	0.3885
4:150742017:A:G	50	100	1	0.09822
4:150742147:A:T	50	92	0.98	0.2771
4:150742150:A:T	50	88	0.96	0.09168
4:150743286:C:T	50	100	1	0.1732
4:150743640:G:T	50	100	1	0.1073
4:150743945:C:T	50	100	1	0.1732
4:150744162:T:C	50	100	0.98	0.01325
4:150745105:T:C	50	100	1	0.2685
4:150745609:T:C	50	100	1	0.2669
4:150746194:G:A	50	100	1	0.2687
4:150746839:G:C	50	100	1	0.0463
4:150746994:T:C	50	100	1	0.03849
4:150747374:A:G	50	100	1	0.3798
4:150747932:C:G	50	100	1	0.09822
4:150748446:A:G	50	100	0.97	0.03831
4:150748525:G:C	50	98	0.94	0.04611
4:150748734:C:T	50	100	1	0.09822
4:150748962:G:A	50	100	0.97	0.0748
4:150748966:C:A	50	100	1	0.3197
4:150749316:T:A	50	100	1	0.3896
4:150749602:A:T	50	100	1	0.0256
4:150750078:T:G	50	100	1	0.1093
4:150751002:T:C	50	100	1	0.4029
4:150751209:A:T	50	100	1	0.03831
4:150752246:A:C	50	100	1	0.3257
4:150752780:C:T	50	100	1	0.05065
4:150752898:C:T	50	100	1	0.04521
4:150753475:A:G	50	100	1	0.09822
4:150753658:T:A	50	100	1	0.1734
4:150753921:T:C	50	100	1	0.1734
4:150754667:C:T	50	100	1	0.2279
4:150754799:T:C	50	100	1	0.04412
4:150754821:T:C	50	100	1	0.3893
4:150756004:C:T	50	100	1	0.04521
4:150756103:T:C	50	100	1	0.03831
4:150756459:T:C	50	100	1	0.03831
4:150756640:G:A	50	100	1	0.0374
4:150756682:T:C	50	100	0.87	0.0118
4:150757157:G:A	50	100	1	0.4031
4:150757588:C:A	50	100	1	0.03903
4:150757839:G:A	50	100	1	0.04521
4:150758840:G:A	50	100	1	0.04503
4:150759175:G:A	50	100	1	0.1075
4:150759840:C:T	50	100	1	0.0138
4:150760185:C:T	50	100	0.99	0.04739
4:150760591:C:T	50	100	1	0.1727
4:150761616:A:T	50	100	1	0.1073
4:150761669:T:C	50	100	1	0.03686
4:150762188:C:A	50	100	1	0.1066
4:150762370:T:C	50	100	1	0.01507
4:150763522:G:C	50	100	0.98	0.1734
4:150764370:T:G	50	100	1	0.05047
4:150764821:G:A	50	100	1	0.2277
4:150765024:T:C	50	100	1	0.1091
4:150765066:A:G	50	100	1	0.04503
4:150766268:C:A	50	100	1	0.1843
4:150766363:G:A	50	100	1	0.04466
4:150767526:A:G	50	100	1	0.1826
4:150767542:G:A	50	100	1	0.0374
4:150767778:A:T	50	96	1	0.1846
4:150768058:T:C	50	100	1	0.02505
4:150768084:G:A	50	78	0.86	0.1151
4:150768085:T:G	50	76	0.9	0.1202
4:150769099:G:C	50	100	1	0.102
4:150770423:C:T	50	100	1	0.1846
4:150770887:G:A	50	100	1	0.02288
4:150771325:G:A	50	100	1	0.1048
4:150771786:C:T	50	100	1	0.04484
4:150771997:A:G	50	100	1	0.3883
4:150772893:G:A	50	100	1	0.09895
4:150773798:A:G	50	100	1	0.03794
4:150774110:T:C	50	100	1	0.04484
4:150775360:A:C	50	100	1	0.03867
4:150775746:G:C	50	100	1	0.3883
4:150776244:G:A	50	100	1	0.3204
4:150777066:T:G	50	86	0.8	0.03214
4:150777253:C:G	50	100	0.98	0.02124
4:150777887:T:C	50	100	1	0.1073
4:150778188:G:T	50	100	1	0.1734
4:150778779:T:C	50	100	1	0.02052
4:150781211:T:C	50	100	1	0.3882
4:150781624:A:G	50	100	1	0.01725
4:150781964:C:T	50	100	1	0.218
4:150782297:T:C	50	100	1	0.02033
4:150782391:C:T	50	100	0.99	0.03667
4:150783368:G:C	50	100	1	0.4029
4:150785291:C:T	50	100	1	0.1732
4:150785380:G:A	50	100	1	0.1073
4:150785774:C:T	50	100	1	0.07734
4:150785986:G:T	50	100	1	0.4027
4:150786981:C:T	50	100	1	0.06699
4:150787018:A:G	50	100	1	0.1732
4:150787043:C:A	50	100	1	0.01325
4:150787722:C:T	50	100	1	0.218
4:150787748:T:C	50	98	0.97	0.0167
4:150788589:C:T	50	100	1	0.03722
4:150788619:G:T	50	100	1	0.01507
4:150789608:C:T	50	100	1	0.09804
4:150789673:A:C	50	100	0.87	0.01126
4:150789675:A:T	50	100	0.87	0.01126
4:150789752:A:G	50	100	1	0.1826
4:150789936:T:A	50	100	0.92	0.01979
4:150790673:T:C	50	100	1	0.04503
4:150790902:T:C	50	100	1	0.3201
4:150791416:C:T	50	100	1	0.04448
4:150791650:G:A	50	100	1	0.0187
4:150792711:T:C	50	98	0.99	0.1091
4:150793036:C:T	50	100	1	0.3883
4:150793297:C:T	50	100	1	0.07498
4:150793980:T:C	50	100	1	0.03849
4:150795171:C:T	50	100	1	0.09804
4:150795333:G:A	50	100	1	0.1073
4:150795752:T:A	50	100	0.99	0.1091
4:150796014:C:T	50	100	1	0.1712
4:150796062:C:A	50	100	0.99	0.1091
4:150797090:C:T	50	100	1	0.1826
4:150797192:A:G	50	100	1	0.03849
4:150797562:A:C	50	100	1	0.03849
4:150797886:T:C	50	100	1	0.04521
4:150798111:A:G	50	100	1	0.1055
4:150798318:A:T	50	100	1	0.02415
4:150798379:A:C	50	98	0.95	0.02633
4:150798779:C:A	50	100	1	0.1073
4:150798909:G:T	50	100	1	0.1732
4:150799045:G:A	50	100	1	0.1825
4:150799077:C:G	50	100	1	0.01053
4:150799320:T:A	50	100	1	0.01107
4:150800797:T:A	50	100	1	0.2275
4:150801096:G:A	50	100	1	0.2182
4:150801215:G:A	50	100	1	0.2275
4:150801309:C:T	50	100	1	0.1732
4:150802047:A:C	50	100	1	0.0187
4:150802237:A:C	50	98	1	0.1093
4:150802350:G:A	50	100	1	0.04503
4:150802749:C:T	50	100	1	0.2275
4:150802810:G:C	50	100	1	0.1826
4:150802832:G:A	50	100	1	0.09804
4:150802908:G:A	50	100	1	0.03032
4:150803085:C:T	46	93.5	0.9	0.07771
4:150803089:C:T	48	97.9	1	0.09877
4:150803091:C:T	49	98	1	0.09804
4:150803093:C:T	49	95.9	0.95	0.01053
4:150803109:C:T	49	95.9	0.99	0.1331
4:150803111:T:C	49	98	0.99	0.06627
4:150803253:C:A	50	100	1	0.09967
4:150805507:A:G	36	77.8	0.98	0.1848
4:150805605:A:G	42	90.5	0.84	0.03885
4:150805836:G:C	49	98	1	0.02233
4:150805853:T:C	50	100	1	0.01598
4:150806068:G:A	50	100	1	0.1075
4:150807251:A:G	50	100	0.98	0.1732
4:150807587:T:C	50	100	1	0.218
4:150807850:A:G	50	100	1	0.01271
4:150808995:A:C	50	100	0.98	0.03631
4:150809072:A:C	50	100	0.99	0.1035
4:150809103:C:T	50	100	1	0.1523
4:150809546:G:A	50	100	1	0.4029
4:150809721:T:C	50	100	1	0.04557
4:150809796:C:T	49	100	0.95	0.1097
4:150811439:A:G	50	100	1	0.04847
4:150811440:A:G	50	98	1	0.1318
4:150812083:G:C	50	100	1	0.03813
4:150812232:A:G	50	100	1	0.01307
4:150813214:C:T	50	100	1	0.01035
4:150813981:C:G	50	100	1	0.04503
4:150814871:A:T	50	100	1	0.04503
4:150816550:A:G	50	100	0.98	0.0374
4:150818565:C:T	50	96	0.99	0.423
4:150819422:A:G	50	100	1	0.02397
4:150819439:C:G	50	100	1	0.144
4:150819830:C:A	50	100	1	0.03831
4:150821197:C:T	50	100	1	0.1819
4:150822504:C:T	50	100	1	0.0374
4:150824524:G:T	50	100	1	0.02106
4:150824709:C:T	50	100	0.99	0.02179
4:150826165:G:T	50	100	1	0.09786
4:150826280:C:T	50	100	1	0.01307
4:150826710:C:T	50	100	1	0.2173
4:150828251:C:A	50	100	1	0.01017
4:150828886:T:C	50	100	1	0.02033
4:150828924:T:G	37	91.9	0.98	0.1599
4:150829826:A:C	50	100	1	0.1077
4:150830217:C:A	50	100	1	0.1699
4:150830897:G:C	50	100	1	0.10780000000000001
4:150831273:T:C	50	100	1	0.10780000000000001
4:150831482:C:T	50	100	1	0.08333
4:150832334:C:T	50	100	1	0.1075
4:150832370:C:T	50	100	1	0.06808
4:150833599:C:T	49	100	1	0.1002
4:150833738:T:C	50	100	0.99	0.08351
4:150835034:T:A	50	100	1	0.09822
4:150835524:T:C	50	100	1	0.1723
4:150835969:C:T	50	100	1	0.4018
4:150836032:G:T	50	100	1	0.2266
4:150836269:T:G	50	100	1	0.08333
4:150836955:C:T	49	100	1	0.2173
4:150837387:C:T	50	100	1	0.2268
4:150838302:A:G	50	98	1	0.1523
4:150838382:G:C	50	100	1	0.03831
4:150838682:T:A	50	100	1	0.01017
4:150838689:C:T	50	100	1	0.01089
4:150839203:G:A	50	100	1	0.1523
4:150839223:A:G	50	100	1	0.09786
4:150839629:T:C	50	100	1	0.1438
4:150839743:G:A	50	100	1	0.1429
4:150840447:A:G	50	100	0.99	0.138
4:150840499:A:T	49	100	1	0.1429
4:150841683:T:C	50	100	1	0.1723
4:150841738:C:T	50	100	1	0.2268
4:150842363:G:A	50	100	0.95	0.01017
4:150843183:C:T	50	100	1	0.2171
4:150844091:G:A	50	100	1	0.2293
4:150844184:G:A	50	100	0.94	0.01325
4:150845231:A:G	50	100	1	0.0374
4:150846358:G:A	50	100	1	0.108
4:150846460:A:G	50	100	1	0.1819
4:150846461:A:C	50	100	1	0.1819
4:150846579:G:A	50	100	0.99	0.04956
4:150846677:A:G	50	100	1	0.0512
4:150846770:T:C	50	100	0.99	0.1821
4:150846842:G:A	50	100	1	0.1438
4:150846852:G:A	50	100	1	0.1821
4:150847995:A:G	50	100	1	0.03813
4:150848755:T:C	50	100	1	0.01344
4:150848765:G:C	50	100	1	0.0374
4:150849027:T:C	50	100	1	0.04539
4:150849982:A:C	50	100	0.99	0.1095
4:150850143:G:A	50	100	1	0.0158
4:150850177:G:T	50	100	1	0.1821
4:150850218:T:C	50	100	1	0.2914
4:150851051:T:A	50	100	1	0.0374
4:150851258:A:G	50	100	0.98	0.3201
4:150851412:T:C	50	100	1	0.01289
4:150852021:C:T	50	100	0.96	0.01271
4:150852441:G:C	50	100	1	0.1719
4:150854107:G:A	50	98	0.96	0.1191
4:150854118:G:T	50	100	1	0.03486
4:150855565:A:G	50	100	1	0.08569
4:150856047:T:C	50	100	1	0.4014
4:150856574:T:C	50	100	1	0.04484
4:150858606:T:C	50	100	1	0.04484
4:150859235:T:C	50	100	1	0.01035
4:150860145:T:C	50	100	1	0.4012
4:150861537:C:T	50	100	1	0.1718
4:150861586:C:T	50	100	1	0.03867
4:150861740:T:A	50	100	1	0.02487
4:150862122:C:T	50	100	1	0.08279
4:150862123:A:G	50	100	1	0.08297
4:150862711:G:A	50	100	1	0.03341
4:150863480:G:A	50	100	1	0.02505
4:150863483:G:A	50	100	1	0.08279
4:150863790:G:C	50	100	0.86	0.01107
4:150864640:C:A	49	98	1	0.1823
4:150864802:G:A	50	100	1	0.1035
4:150865744:T:A	50	100	1	0.04484
4:150866225:C:T	50	100	0.99	0.2603
4:150866734:C:T	50	100	0.99	0.01943
4:150867067:G:A	50	94	0.97	0.187
4:150867803:A:C	50	100	1	0.02397
4:150869039:C:T	50	100	1	0.183
4:150869202:A:C	50	100	1	0.08533
4:150869388:C:A	50	100	1	0.4001
4:150869491:C:A	50	100	1	0.02397
4:150869986:T:G	50	100	1	0.01997
4:150870091:T:C	50	100	1	0.03105
4:150870890:T:A	50	98	0.99	0.2927
4:150871249:T:G	50	100	0.95	0.03377
4:150872213:T:C	50	100	1	0.01997
4:150872296:C:T	50	100	1	0.04067
4:150872490:A:T	50	100	1	0.08969
4:150873055:G:A	50	100	1	0.1137
4:150873411:T:G	50	100	1	0.08969
4:150873468:C:G	50	100	1	0.1137
4:150874519:G:A	50	100	1	0.08969
4:150875393:A:G	50	98	0.94	0.01616
4:150876165:G:A	50	100	1	0.08969
4:150876426:T:C	50	100	0.86	0.01089
4:150876817:C:G	50	100	1	0.02397
4:150877031:A:T	50	100	1	0.08515
4:150877099:C:A	50	90	0.98	0.3052
4:150877101:A:C	50	100	1	0.0728
4:150877177:G:A	50	100	1	0.08951
4:150877274:A:G	50	100	1	0.1093
4:150877811:T:C	50	100	1	0.08388
4:150877913:A:G	50	100	1	0.02397
4:150879091:C:T	50	100	0.99	0.05428
4:150879147:C:T	50	100	1	0.08951
4:150879174:G:T	50	100	0.96	0.03885
4:150880423:G:A	50	100	0.98	0.1138
4:150880786:T:C	50	100	1	0.1463
4:150881610:C:A	50	100	1	0.02397
4:150881618:T:C	50	100	1	0.1788
4:150881815:G:A	50	100	1	0.02415
4:150882009:C:T	50	100	1	0.1467
4:150882867:G:T	50	98	0.96	0.04539
4:150882911:T:C	50	100	1	0.04648
4:150883692:A:G	50	98	1	0.04448
4:150883705:C:T	50	100	1	0.05501
4:150884164:C:T	50	100	0.97	0.1095
4:150884436:G:A	50	100	1	0.0256
4:150885220:A:G	50	100	1	0.08515
4:150885307:C:A	50	100	1	0.04049
4:150885308:C:A	50	100	1	0.04049
4:150885353:A:G	50	100	1	0.02033
4:150885933:C:T	50	100	1	0.04448
4:150886300:C:T	50	100	0.8	0.01216
4:150886371:G:C	50	100	1	0.08533
4:150886589:C:G	50	100	1	0.05501
4:150886709:T:C	50	100	0.96	0.02106
4:150886960:T:C	50	100	1	0.05556
4:150887049:T:C	50	100	1	0.09768
4:150887763:C:T	50	100	1	0.04139
4:150887973:C:A	50	100	1	0.01616
4:150888473:G:A	50	100	1	0.3909
4:150888676:A:G	50	100	1	0.04593
4:150889030:T:C	50	100	0.99	0.1536
4:150889439:G:T	50	100	1	0.07062
4:150890735:T:C	50	100	1	0.01253
4:150890918:T:A	50	98	0.99	0.01198
4:150890919:T:A	50	100	0.93	0.02651
4:150890924:G:A	50	100	1	0.07317
4:150891161:T:C	50	100	1	0.01707
4:150892472:C:G	50	100	1	0.1026
4:150892612:C:T	50	100	0.95	0.02397
4:150893433:C:T	50	100	1	0.02397
4:150893639:G:A	50	100	1	0.04611
4:150894436:C:T	50	100	1	0.02397
4:150894631:T:C	50	100	1	0.1432
4:150895746:G:A	50	100	1	0.02397
4:150895978:T:C	50	100	1	0.04067
4:150896355:C:T	49	100	1	0.0256
4:150896803:C:T	50	100	1	0.03486
4:150897935:G:A	50	100	1	0.02397
4:150897971:A:G	50	100	1	0.08569
4:150898238:T:A	50	100	1	0.02197
4:150898658:T:G	50	96	0.94	0.09368
4:150900010:G:A	50	100	0.86	0.01089
4:150900357:C:T	50	100	1	0.05501
4:150900424:C:A	50	100	1	0.3905
4:150900455:A:T	50	100	0.96	0.0394
4:150900933:G:A	50	100	1	0.03395
4:150901835:A:C	50	100	1	0.08569
4:150902291:T:C	50	100	1	0.04103
4:150903493:T:C	50	100	1	0.1458
4:150903498:G:T	50	100	1	0.04611
4:150903722:C:T	50	100	1	0.1004
4:150903814:T:G	50	100	1	0.1227
4:150905257:C:T	50	100	1	0.04993
4:150905636:A:C	50	100	1	0.05646
4:150905994:C:A	50	100	1	0.06754
4:150906426:G:A	50	100	1	0.01053
4:150906971:A:G	50	100	1	0.02251
4:150908507:T:C	50	100	1	0.05556
4:150908576:T:C	50	100	0.98	0.02741
4:150908672:T:C	50	100	1	0.1511
4:150909623:T:C	50	100	1	0.36870000000000003
4:150910203:C:T	50	100	1	0.06718
4:150910425:T:C	50	100	1	0.04103
4:150910594:T:A	50	98	1	0.1011
4:150911460:T:C	50	100	1	0.04103
4:150912197:A:T	50	100	1	0.01707
4:150912506:T:C	50	100	1	0.01017
4:150913505:C:T	50	100	0.99	0.3678
4:150914212:A:G	50	100	1	0.07843
4:150914500:T:C	50	98	0.97	0.169
4:150915781:G:A	50	100	0.91	0.0325
4:150916879:C:T	50	100	0.84	0.01652
4:150916892:G:A	50	100	1	0.03522
4:150917002:A:C	50	100	1	0.36870000000000003
4:150917160:A:T	50	96	0.94	0.1416
4:150917162:A:T	50	100	0.99	0.305
4:150917636:A:G	50	100	1	0.02142
4:150918335:C:T	50	100	1	0.01035
4:150919161:G:C	50	100	1	0.07825
4:150919481:A:T	50	100	0.92	0.05556
4:150919698:C:T	50	100	1	0.05574
4:150919760:T:A	50	100	0.88	0.03159
4:150920432:G:C	49	100	1	0.1006
4:150920667:C:T	50	100	1	0.05556
4:150921342:A:T	50	100	0.98	0.01162
4:150921401:G:C	50	100	1	0.1006
4:150921716:C:G	50	100	1	0.1734
4:150922274:G:T	50	100	0.99	0.07625
4:150922396:A:G	50	90	0.77	0.01198
4:150922398:A:G	50	98	1	0.07298
4:150923093:T:C	50	100	1	0.01707
4:150923324:T:C	50	100	0.99	0.175
4:150923590:C:T	50	100	1	0.1462
4:150923668:T:C	50	100	1	0.1462
4:150923778:G:T	50	100	1	0.05556
4:150923953:T:C	50	100	1	0.04448
4:150924049:C:T	50	100	1	0.05574
4:150924473:C:T	50	98	1	0.04448
4:150925174:A:G	50	100	1	0.02233
4:150925750:C:T	50	100	1	0.07825
4:150925876:C:A	50	100	1	0.04448
4:150926322:C:T	50	100	0.9	0.01126
4:150926677:C:A	50	100	1	0.1734
4:150926898:C:T	50	100	1	0.1396
4:150926978:G:A	50	100	1	0.36870000000000003
4:150927038:G:T	49	100	1	0.1734
4:150927039:T:C	49	100	1	0.1734
4:150927101:G:A	49	100	0.93	0.01924
4:150927322:G:A	50	98	0.94	0.04539
4:150927917:G:A	50	100	1	0.02233
4:150929372:T:G	50	100	1	0.36870000000000003
4:150930031:C:T	50	100	0.99	0.04085
4:150930707:T:A	50	100	1	0.01017
4:150930955:G:A	50	100	1	0.159
4:150931475:T:C	50	100	1	0.01035
4:150931747:G:A	50	100	1	0.07861
4:150932207:C:T	50	100	1	0.05574
4:150932242:C:A	50	100	1	0.04484
4:150932842:C:G	50	100	1	0.05574
4:150933042:G:A	50	100	1	0.01144
4:150933236:A:C	50	100	1	0.02233
4:150933264:T:C	50	100	1	0.02233
4:150934098:T:C	50	100	1	0.1462
4:150934175:G:A	50	100	1	0.02233
4:150934610:A:G	50	100	1	0.05574
4:150934775:G:A	50	98	0.92	0.02088
4:150934785:A:G	50	100	1	0.1734
4:150935124:C:T	50	100	1	0.02269
4:150936133:G:A	50	100	1	0.04593
4:150936401:C:T	50	100	1	0.04593
4:150937596:T:C	50	100	1	0.06808
4:150938458:A:G	50	100	1	0.02288
4:150938522:T:C	50	100	1	0.1225
4:150939245:T:C	50	100	1	0.04975
4:150939722:C:T	50	100	1	0.0167
4:150939735:T:C	50	100	1	0.1763
4:150939981:C:T	50	100	1	0.04975
4:150940085:C:A	50	100	1	0.02233
4:150940205:A:T	50	100	1	0.1398
4:150940356:C:G	50	100	1	0.02233
4:150940513:G:A	50	100	1	0.0561
4:150940845:C:T	50	100	1	0.07843
4:150941847:A:C	50	100	1	0.02233
4:150942695:T:G	50	100	1	0.02233
4:150943810:T:C	50	100	1	0.1463
4:150944192:C:T	50	100	1	0.05592
4:150944376:C:T	50	100	1	0.02197
4:150944732:C:G	50	100	1	0.05646
4:150946098:G:A	50	100	1	0.01053
4:150946328:T:C	50	100	1	0.01834
4:150946432:A:G	50	100	0.98	0.1082
4:150946602:T:G	50	100	1	0.04593
4:150947146:T:A	50	100	1	0.06427
4:150947350:T:C	50	100	1	0.03704
4:150948897:A:G	50	100	0.94	0.04121
4:150949685:C:T	50	100	1	0.01198
4:150950321:A:C	50	100	1	0.1763
4:150950957:T:C	50	100	0.76	0.04448
4:150951372:T:A	50	100	0.99	0.3183
4:150951834:C:A	50	100	1	0.02251
4:150952673:A:G	50	100	1	0.1763
4:150953074:C:T	50	100	1	0.0138
4:150953198:C:T	50	100	1	0.05628
4:150953287:C:T	50	100	1	0.01271
4:150954006:C:G	46	95.7	0.95	0.08079
4:150954021:A:G	48	83.3	0.7	0.02923
4:150954025:G:C	48	87.5	0.67	0.02723
4:150954580:G:C	48	100	1	0.1409
4:150954734:T:C	50	100	0.98	0.02306
4:150955227:C:T	50	100	0.85	0.02832
4:150956952:A:T	50	100	0.95	0.0325
4:150956990:C:T	50	96	0.92	0.07117
4:150957306:G:A	50	98	0.98	0.03359
4:150958418:G:A	50	96	0.86	0.01743
4:150958468:A:G	50	90	0.85	0.06518
4:150958582:T:C	50	94	0.89	0.03377
4:150958705:T:C	50	94	0.89	0.03341
4:150959230:G:A	50	100	0.85	0.02905
4:150959613:A:G	50	92	0.85	0.0659
4:150960814:T:C	50	100	0.77	0.02415
4:150961146:A:C	49	93.9	0.93	0.2818
4:150962138:C:T	50	90	0.93	0.2821
4:150962439:G:A	50	96	0.95	0.1665
4:150962862:A:G	50	96	0.92	0.07153
4:150963161:A:C	49	95.9	0.94	0.203
4:150963200:T:A	50	96	0.96	0.1725
4:150963384:G:A	49	95.9	0.94	0.1681
4:150963429:T:G	49	93.9	0.92	0.03849
4:150963548:C:T	50	100	0.9	0.01761
4:150963556:C:A	50	94	0.95	0.1672
4:150963659:C:T	48	100	0.85	0.03014
4:150963909:C:T	50	100	0.82	0.0236
4:150964374:G:A	50	96	0.95	0.1672
4:150964474:A:G	50	100	0.87	0.02324
4:150964925:T:A	50	100	0.98	0.08569
4:150965652:G:A	50	100	1	0.01089
4:150965764:A:G	50	98	0.98	0.1414
4:150966128:T:C	50	100	0.99	0.3177
4:150966958:G:T	50	100	1	0.1462
4:150967457:A:G	50	100	0.99	0.3682
4:150969829:A:G	50	100	0.99	0.36870000000000003
4:150970014:G:A	50	100	1	0.01035
4:150971836:T:C	50	100	1	0.01035
4:150973152:T:C	50	100	1	0.0256
4:150973331:C:G	50	100	1	0.3179
4:150974059:G:C	50	100	0.99	0.07843
4:150975437:A:G	50	100	1	0.03105
4:150975966:A:G	50	100	1	0.01253
4:150976822:C:T	50	100	1	0.04267
4:150976830:G:A	50	100	0.97	0.07879
4:150976913:G:A	50	100	0.82	0.01598
4:150977952:C:G	50	100	0.98	0.05574
4:150978474:G:A	50	100	1	0.1509
4:150978838:G:A	50	100	1	0.3181
4:150980281:G:A	50	100	1	0.04775
4:150980419:C:T	50	100	0.99	0.02269
4:150980742:G:A	50	100	1	0.0472
4:150980877:T:C	50	100	1	0.02814
4:150981136:C:G	50	94	0.99	0.2545
4:150981189:A:G	50	100	1	0.01924
4:150981224:C:T	49	100	0.99	0.02741
4:150981379:C:T	50	100	0.97	0.05011
4:150981390:G:A	50	100	1	0.1509
4:150981433:A:C	50	100	1	0.04775
4:150981682:C:T	50	100	1	0.3179
4:150981743:G:A	50	100	1	0.1467
4:150981776:C:A	50	100	1	0.01924
4:150981790:G:C	50	100	1	0.0472
4:150982198:G:A	50	100	1	0.04993
4:150982482:A:C	49	100	0.9	0.0512
4:150983224:A:G	50	100	1	0.04975
4:150983346:T:C	50	100	1	0.04975
4:150983905:G:C	50	100	1	0.1536
4:150985585:G:A	50	98	0.96	0.02397
4:150985591:C:T	50	100	1	0.04975
4:150986345:T:C	50	98	1	0.0207
4:150986632:T:C	50	100	1	0.05537
4:150987052:A:C	50	100	1	0.08515
4:150987473:C:T	50	100	1	0.08243
4:150987859:G:A	50	100	1	0.1345
4:150990727:C:A	50	100	1	0.08243
4:150991436:T:C	50	98	0.97	0.02814
4:150992188:C:T	50	100	1	0.1534
4:150992280:C:T	50	100	0.97	0.04611
4:150993369:C:T	50	100	1	0.02088
4:150993560:T:G	50	100	1	0.08569
4:150994427:C:A	50	100	1	0.08333
4:150995478:A:G	50	100	1	0.0187
4:150996193:C:T	50	100	1	0.0207
4:150996424:T:A	50	100	1	0.08533
4:150997179:C:T	50	100	1	0.0187
4:150997989:C:A	50	100	1	0.01035
4:150998002:C:G	50	98	1	0.1363
4:150998340:C:T	50	100	1	0.02033
4:150998427:C:T	50	100	0.99	0.01489
4:150998546:G:C	50	100	1	0.01017
4:150998586:C:T	50	100	0.99	0.2825
4:150998809:G:C	50	100	1	0.0187
4:150999364:C:G	50	100	1	0.0256
4:150999482:T:C	50	100	1	0.02179
4:150999553:G:A	50	100	1	0.3675
4:150999659:T:C	50	100	0.8	0.01652
4:151002112:G:A	50	100	1	0.04938
4:151002364:C:T	49	100	0.94	0.02669
4:151002738:G:A	50	100	1	0.08279
4:151002833:G:A	50	100	1	0.02288
4:151002838:G:A	50	100	1	0.1481
4:151003251:G:A	50	100	1	0.08224
4:151003305:A:G	50	100	1	0.05556
4:151003505:T:G	49	100	1	0.3673
4:151004712:G:A	50	98	1	0.1481
4:151005174:C:T	50	100	1	0.1527
4:151005288:A:G	50	100	0.98	0.08588
4:151005566:T:C	48	93.8	1	0.3175
4:151006315:G:C	50	100	1	0.148
4:151006431:T:C	50	100	0.9	0.04012
4:151006579:G:C	50	100	1	0.148
4:151006904:T:C	50	100	1	0.08588
4:151007118:T:C	50	100	1	0.01725
4:151007671:C:T	50	100	1	0.01997
4:151008173:C:T	50	100	1	0.0187
4:151008229:C:T	50	100	0.96	0.04085
4:151008696:T:C	50	100	1	0.05574
4:151008750:G:A	50	100	0.84	0.01961
4:151009169:T:C	50	100	0.99	0.05937
4:151009324:A:T	50	100	1	0.01071
4:151009352:C:T	50	100	1	0.09005
4:151009627:G:A	50	100	1	0.0305
4:151009987:T:A	50	100	1	0.171
4:151010193:A:T	50	100	1	0.08243
4:151010683:A:C	50	100	1	0.06754
4:151010839:G:A	46	100	0.87	0.01035
4:151011703:G:A	50	100	1	0.1026
4:151011961:G:A	50	100	0.99	0.1333
4:151012776:A:G	50	100	1	0.04121
4:151012900:T:G	50	100	1	0.1494
4:151013447:G:A	50	100	0.98	0.108
4:151014150:G:A	50	100	1	0.04121
4:151014997:C:T	50	100	1	0.05556
4:151015052:A:G	50	100	1	0.0561
4:151016109:G:C	50	100	0.96	0.02088
4:151017585:A:G	50	100	1	0.1458
4:151018899:C:T	50	100	1	0.3589
4:151019131:C:T	50	100	1	0.1541
4:151019238:G:C	50	100	1	0.04121
4:151019511:G:A	50	100	1	0.01271
4:151020082:A:G	50	100	1	0.01707
4:151020582:G:A	50	100	1	0.1701
4:151021154:C:T	50	100	1	0.08279
4:151021538:G:A	50	100	1	0.02378
4:151022089:C:A	50	100	1	0.05537
4:151022380:A:G	50	100	1	0.06718
4:151023209:G:A	50	100	1	0.05537
4:151023981:T:C	50	100	1	0.1462
4:151024140:G:C	47	100	1	0.3591
4:151024591:T:C	50	100	0.89	0.04049
4:151024608:G:A	50	100	1	0.3589
4:151024632:G:A	50	100	1	0.05556
4:151024920:A:G	50	100	1	0.1476
4:151025316:G:A	50	100	1	0.3179
4:151026062:A:G	50	100	1	0.02469
4:151026417:C:T	50	100	1	0.1478
4:151026480:C:T	50	100	1	0.08279
4:151026959:G:A	50	100	1	0.1525
4:151027285:T:C	50	100	1	0.05592
4:151029034:G:A	50	100	1	0.2616
4:151029095:G:A	50	100	1	0.04012
4:151029466:A:G	50	98	0.9	0.0138
4:151029526:C:T	50	100	1	0.3588
4:151029574:G:A	50	100	1	0.08733
4:151030321:G:A	50	100	1	0.02378
4:151030535:C:T	50	100	1	0.3582
4:151031720:G:A	50	100	1	0.08769
4:151031846:C:T	50	100	1	0.08787
4:151032156:G:A	50	100	1	0.04012
4:151032439:G:A	50	100	1	0.05574
4:151032597:A:C	50	100	0.99	0.1474
4:151032706:G:A	50	100	1	0.02378
4:151032730:C:T	48	100	0.99	0.3261
4:151033545:A:T	50	100	1	0.05592
4:151034036:G:T	50	100	1	0.02378
4:151034295:G:A	50	100	1	0.02378
4:151036390:C:A	50	100	1	0.05574
4:151036619:G:A	50	100	0.99	0.08733
4:151036662:C:T	50	100	0.99	0.1476
4:151036783:C:T	50	100	1	0.05592
4:151037845:C:T	50	100	0.99	0.08733
4:151038159:T:C	50	100	1	0.3591
4:151039101:C:A	50	100	1	0.01725
4:151039141:A:G	49	100	0.69	0.01126
4:151039311:G:T	50	100	0.94	0.03558
4:151039321:C:T	50	100	0.99	0.04303
4:151040503:T:C	50	100	1	0.02542
4:151040538:T:C	50	100	1	0.06772
4:151040850:G:A	50	100	0.71	0.0158
4:151041251:G:A	50	100	0.99	0.1476
4:151042858:A:C	50	100	0.9	0.03214
4:151043462:G:A	50	100	1	0.2623
4:151043488:C:T	50	100	1	0.0679
4:151043782:C:A	50	100	0.99	0.02923
4:151044137:C:T	50	100	0.98	0.1474
4:151044798:G:C	50	100	0.98	0.03976
4:151045073:T:C	50	86	0.7	0.04357
4:151045815:G:A	50	100	1	0.04375
4:151046552:C:T	50	100	0.97	0.03431
4:151047143:C:A	50	100	0.99	0.264
4:151047250:A:G	50	100	0.98	0.132
4:151047499:T:C	50	100	0.98	0.02923
4:151047507:T:A	49	98	0.99	0.4473
4:151047782:A:G	50	96	0.89	0.03141
4:151049265:A:G	50	100	1	0.07625
4:151049376:C:T	50	100	0.68	0.0187
4:151049386:C:T	49	98	0.94	0.05991
4:151049408:G:C	45	97.8	0.84	0.01362
4:151050276:C:T	50	100	1	0.0236
4:151050285:G:A	50	100	0.99	0.3266
4:151050290:A:G	50	98	0.99	0.3548
4:151050363:C:A	50	100	0.91	0.01126
4:151050449:G:T	49	98	0.99	0.3542
4:151050695:A:T	50	100	1	0.02324
4:151051394:G:A	49	100	0.99	0.07026
4:151051783:C:T	50	100	1	0.03105
4:151052102:T:C	50	100	0.97	0.3175
4:151052179:A:G	50	100	1	0.3495
4:151052183:T:C	50	100	1	0.0492
4:151053756:A:G	50	100	1	0.06699
4:151053822:G:T	50	100	1	0.3223
4:151055767:C:G	50	98	1	0.01307
4:151056798:T:C	50	100	1	0.01307
4:151056979:C:T	50	100	0.99	0.1496
4:151057190:T:C	50	100	1	0.3233
4:151057318:G:A	50	100	1	0.07008
4:151057550:A:G	50	100	1	0.3237
4:151057753:G:A	50	100	1	0.3537
4:151057960:G:C	50	100	0.97	0.07589
4:151058007:A:G	50	100	0.99	0.1489
4:151058279:A:G	50	100	0.8	0.02015
4:151058662:C:A	50	100	0.81	0.03014
4:151059206:G:A	50	100	1	0.3264
4:151059269:C:T	50	100	0.95	0.02433
4:151059484:T:C	50	100	0.99	0.1276
4:151059928:T:C	49	100	1	0.03613
4:151060375:C:A	50	100	1	0.04557
4:151061132:G:A	50	98	0.99	0.01198
4:151061197:A:G	50	100	1	0.04557
4:151061405:T:A	50	100	1	0.04575
4:151061446:G:A	50	100	1	0.3263
4:151061492:C:T	50	100	1	0.04938
4:151061650:C:T	50	100	1	0.3531
4:151061714:C:T	50	100	0.98	0.04557
4:151062006:T:C	50	100	1	0.01271
4:151062365:G:A	50	100	1	0.219
4:151062385:C:T	50	100	1	0.04303
4:151062882:G:A	50	100	1	0.04557
4:151062999:T:C	50	100	0.79	0.01253
4:151063710:C:T	49	100	1	0.04466
4:151064674:T:G	49	100	0.97	0.04648
4:151064742:G:C	50	100	1	0.02324
4:151064969:T:C	50	100	1	0.02324
4:151065291:G:A	50	100	0.99	0.05991
4:151066075:T:C	50	100	1	0.02324
4:151066713:A:T	50	100	1	0.3215
4:151067218:T:A	50	100	1	0.02433
4:151068040:C:T	50	100	0.98	0.04557
4:151068141:T:C	50	100	1	0.02306
4:151069041:G:A	49	100	0.98	0.04557
4:151069505:G:A	50	100	1	0.04956
4:151069620:A:C	50	100	1	0.3263
4:151069742:T:A	50	100	0.94	0.01162
4:151070259:G:C	50	100	1	0.04466
4:151070392:C:G	50	100	1	0.0138
4:151071754:C:T	50	100	1	0.02306
4:151071787:G:A	50	100	0.99	0.3041
4:151071839:G:A	50	100	1	0.3533
4:151071868:A:G	50	100	1	0.02705
4:151072419:A:G	50	100	1	0.3217
4:151073002:A:G	50	100	1	0.1022
4:151075011:G:C	50	100	1	0.3264
4:151075062:T:C	50	100	0.77	0.0187
4:151075145:A:T	50	100	1	0.3524
4:151075235:A:G	49	100	1	0.3208
4:151075374:G:A	50	100	1	0.0236
4:151075526:C:T	50	100	1	0.04067
4:151075613:A:T	50	100	0.93	0.04103
4:151075865:A:G	50	100	1	0.03922
4:151076433:C:G	50	100	1	0.3524
4:151076615:G:A	50	100	1	0.04031
4:151077470:G:T	50	100	1	0.222
4:151077871:A:G	50	98	0.95	0.1487
4:151078530:T:C	49	100	1	0.211
4:151078627:A:G	50	100	0.99	0.1275
4:151078983:T:C	50	100	1	0.03395
4:151079184:A:G	50	100	0.96	0.03377
4:151079629:C:T	50	100	1	0.02705
4:151079739:A:G	47	100	1	0.354
4:151079784:G:T	46	87	0.97	0.2079
4:151079796:G:T	47	87.2	0.96	0.2066
4:151079824:T:G	48	91.7	0.99	0.02905
4:151079876:C:T	46	84.8	0.97	0.213
4:151080442:C:G	50	100	0.99	0.2108
4:151081582:C:T	50	100	0.99	0.3538
4:151081633:G:C	50	100	1	0.01053
4:151081763:A:G	50	100	1	0.04993
4:151081963:T:C	50	100	1	0.08025
4:151082320:G:A	50	100	1	0.05374
4:151082329:G:T	50	100	1	0.04993
4:151082960:C:A	50	100	0.99	0.1269
4:151083081:C:G	50	98	1	0.354
4:151083157:A:G	50	100	1	0.02705
4:151083632:T:C	50	100	1	0.354
4:151084036:G:A	50	100	0.95	0.04375
4:151084222:T:A	50	82	0.96	0.1516
4:151084268:C:T	50	98	1	0.3223
4:151085126:T:A	49	98	1	0.3223
4:151085535:C:T	50	100	0.99	0.2102
4:151085939:A:G	50	100	1	0.2108
4:151086049:A:G	50	100	1	0.06028
4:151087010:A:C	50	100	0.99	0.02306
4:151087312:G:A	50	100	0.98	0.02251
4:151087440:T:G	50	100	0.96	0.02433
4:151087491:A:G	50	100	0.95	0.02088
4:151088666:T:C	50	100	1	0.03468
4:151088675:A:C	50	100	1	0.08224
4:151088855:C:T	50	100	1	0.06009
4:151089186:A:G	50	100	1	0.3548
4:151090114:T:C	50	100	0.99	0.1734
4:151090690:T:A	50	100	0.9	0.01216
4:151090901:C:T	50	100	1	0.05283
4:151091285:G:A	50	100	0.98	0.02306
4:151091573:G:T	50	98	0.92	0.01797
4:151091659:T:G	50	78	0.96	0.3865
4:151091661:T:G	49	95.9	0.87	0.02324
4:151091695:C:T	50	100	0.97	0.02306
4:151091875:C:T	50	100	0.97	0.0236
4:151091949:G:C	50	100	0.98	0.1737
4:151092575:G:T	50	100	1	0.08206
4:151092767:T:C	50	100	1	0.08206
4:151092827:C:T	50	100	1	0.03123
4:151092939:T:C	50	100	0.97	0.02306
4:151093501:G:A	50	100	0.99	0.3551
4:151093790:C:T	50	100	0.97	0.0748
4:151093966:A:G	50	100	1	0.08932
4:151094552:T:C	50	100	1	0.3553
4:151094624:C:T	50	100	0.98	0.3553
4:151094634:G:A	50	100	1	0.08932
4:151094794:T:C	50	100	0.98	0.1737
4:151094836:C:T	50	100	1	0.06028
4:151095692:A:G	50	100	0.92	0.0216
4:151095779:C:T	50	100	0.99	0.234
4:151096465:A:G	50	100	0.99	0.234
4:151096648:C:T	50	100	0.96	0.03359
4:151097189:A:C	50	100	1	0.02869
4:151097441:A:T	50	94	0.86	0.05973
4:151097443:A:T	50	76	0.91	0.49
4:151097445:T:A	50	100	0.97	0.0345
4:151097611:G:A	50	98	1	0.01126
4:151098608:G:A	50	100	0.99	0.2843
4:151099077:T:C	50	98	1	0.1757
4:151099099:C:T	50	100	1	0.1759
4:151099625:C:T	50	100	1	0.04993
4:151099627:G:C	50	100	1	0.08932
4:151100479:A:T	50	100	1	0.03359
4:151100699:G:C	50	100	1	0.02869
4:151101196:A:G	50	96	0.88	0.04394
4:151103174:T:G	50	100	1	0.3575
4:151104368:C:T	50	98	1	0.02596
4:151104794:G:A	50	100	1	0.08951
4:151104817:T:C	50	100	1	0.06028
4:151105070:T:C	50	100	1	0.02306
4:151105123:G:C	50	100	1	0.1759
4:151105124:T:C	50	100	1	0.1763
4:151105132:T:C	50	100	1	0.1763
4:151108564:C:G	50	100	1	0.01216
4:151109188:C:T	50	100	1	0.04847
4:151109310:A:C	50	100	0.99	0.3591
4:151109855:T:C	50	100	0.99	0.1329
4:151110286:C:T	50	100	1	0.2671
4:151110409:C:T	50	100	1	0.05156
4:151111406:G:A	50	100	1	0.08152
4:151111688:G:C	50	100	1	0.2665
4:151112861:G:C	50	100	1	0.07589
4:151113283:A:G	50	100	1	0.0256
4:151114374:T:C	50	100	1	0.02578
4:151115744:T:G	50	100	1	0.08243
4:151116052:C:T	50	100	1	0.3569
4:151116187:C:T	50	100	0.99	0.3571
4:151116226:G:A	50	100	0.98	0.05828
4:151116356:C:T	50	96	1	0.1777
4:151116882:C:T	50	100	1	0.03558
4:151117436:G:C	50	100	1	0.05156
4:151118194:A:G	50	100	1	0.1776
4:151118551:A:T	50	100	0.97	0.01416
4:151118812:G:T	50	100	1	0.02306
4:151118848:C:T	50	100	1	0.04503
4:151118911:A:G	50	100	0.99	0.1806
4:151119152:G:C	50	100	1	0.05156
4:151119334:C:T	50	100	1	0.3569
4:151120092:C:T	50	100	0.9	0.01289
4:151120133:T:C	50	100	1	0.0236
4:151120350:C:G	50	100	1	0.179
4:151120738:T:C	50	100	1	0.08261
4:151122845:G:T	50	100	1	0.05156
4:151122912:T:C	50	98	1	0.2605
4:151122956:A:G	50	100	1	0.02306
4:151123148:C:T	50	100	1	0.07825
4:151123396:A:G	50	100	1	0.08243
4:151123509:C:A	50	100	1	0.05156
4:151124216:C:T	50	100	1	0.0846
4:151125136:C:T	50	100	1	0.05156
4:151125139:G:A	50	100	1	0.2602
4:151125343:G:A	50	100	1	0.2627
4:151125827:G:A	50	100	1	0.08279
4:151125873:A:T	50	96	1	0.2627
4:151126570:C:T	50	100	1	0.02306
4:151126611:T:C	50	100	1	0.0138
4:151126996:A:G	50	100	0.99	0.2131
4:151127006:T:C	50	100	1	0.03776
4:151127152:C:T	50	100	1	0.3571
4:151127784:A:T	50	98	0.99	0.2689
4:151127931:G:A	50	100	1	0.01089
4:151128144:G:A	50	100	1	0.05156
4:151128438:A:G	50	100	0.99	0.07662
4:151128591:C:T	50	100	1	0.04866
4:151129197:C:T	50	100	0.97	0.05828
4:151129662:G:C	50	100	1	0.03558
4:151130535:A:G	50	100	1	0.0118
4:151131487:C:T	50	84	0.97	0.1797
4:151131780:G:A	50	100	1	0.2698
4:151132150:A:G	50	100	1	0.1846
4:151132256:G:A	50	100	1	0.3566
4:151133792:C:T	50	100	1	0.08315
4:151133921:C:T	50	100	1	0.2669
4:151133971:A:G	50	98	0.93	0.0256
4:151134114:G:A	50	100	1	0.01816
4:151135509:C:T	50	100	1	0.03522
4:151135512:T:C	50	98	1	0.1845
4:151135513:G:A	50	100	1	0.08243
4:151135893:G:A	49	100	0.97	0.08243
4:151136136:A:G	50	100	1	0.1843
4:151136297:A:G	50	100	1	0.1846
4:151136555:C:T	50	100	1	0.1814
4:151136855:C:A	50	100	1	0.3566
4:151137959:T:C	50	100	1	0.0118
4:151138641:T:C	49	100	1	0.02324
4:151139052:T:A	50	100	1	0.3593
4:151139387:C:T	49	100	0.99	0.07643
4:151139718:G:A	50	100	1	0.01017
4:151140049:T:C	50	100	1	0.2725
4:151140057:T:C	50	100	1	0.08243
4:151140197:G:A	50	100	1	0.02869
4:151140835:C:T	50	100	1	0.209
4:151141032:G:A	50	100	0.95	0.02687
4:151141165:A:G	50	100	1	0.06028
4:151141519:C:T	50	100	1	0.2121
4:151141869:G:A	50	100	1	0.2088
4:151142379:A:T	50	96	0.98	0.1923
4:151143520:G:C	50	100	1	0.2104
4:151144045:C:T	50	100	1	0.05919
4:151144155:T:C	50	100	0.99	0.0354
4:151144532:A:G	50	98	0.98	0.2197
4:151145258:A:G	50	100	1	0.213
4:151145582:A:C	50	100	1	0.2064
4:151145584:G:A	50	100	0.96	0.03468
4:151145620:T:C	50	100	0.99	0.01253
4:151145664:C:T	50	100	1	0.213
4:151145754:A:C	50	100	1	0.3591
4:151146178:A:C	50	100	1	0.2095
4:151146308:T:A	50	100	0.97	0.1378
4:151147087:T:A	50	100	0.97	0.07607
4:151147128:A:G	50	100	0.97	0.2064
4:151147271:T:C	50	100	1	0.08315
4:151147923:A:G	50	100	1	0.08315
4:151147938:A:G	50	100	0.98	0.04739
4:151148317:C:T	50	100	1	0.07553
4:151148414:C:T	50	100	0.99	0.3586
4:151148757:C:T	50	100	1	0.02397
4:151148775:C:T	50	100	1	0.01053
4:151148878:A:C	50	100	1	0.3586
4:151149481:T:A	50	100	0.99	0.3595
4:151149914:G:A	50	100	1	0.05937
4:151150212:T:A	30	90	0.88	0.02088
4:151150250:T:C	33	81.8	0.97	0.1298
4:151150290:T:C	46	100	0.99	0.03159
4:151151266:A:C	50	100	1	0.205
4:151152384:C:T	50	100	1	0.04902
4:151152405:T:C	50	100	1	0.05846
4:151152897:A:G	50	100	1	0.05192
4:151153608:A:T	50	92	0.99	0.3638
4:151153609:A:T	50	96	0.67	0.04176
4:151153616:A:G	50	100	0.99	0.0837
4:151153670:A:C	50	100	0.99	0.08061
4:151154122:C:G	50	100	0.99	0.05901
4:151154184:G:T	50	100	1	0.02179
4:151154861:G:A	50	100	1	0.01416
4:151155410:T:C	50	100	0.95	0.0207
4:151155786:G:A	50	100	0.99	0.08134
4:151155837:C:T	49	100	0.95	0.06282
4:151155931:T:C	50	100	1	0.02179
4:151156181:T:A	50	100	0.99	0.03686
4:151157593:T:C	50	100	0.99	0.08134
4:151157626:C:T	50	100	0.99	0.02869
4:151158392:C:T	50	98	1	0.0207
4:151158695:T:A	50	76	0.99	0.2144
4:151159749:A:G	50	100	1	0.02179
4:151160476:C:T	50	100	1	0.2055
4:151161634:A:T	50	96	0.9	0.2818
4:151161636:A:T	50	92	0.93	0.3994
4:151161638:A:T	50	96	0.98	0.2705
4:151161640:A:T	50	92	0.97	0.08061
4:151161644:T:A	50	94	0.99	0.3758
4:151161783:T:A	49	89.8	0.96	0.4552
4:151161982:G:T	50	100	1	0.205
4:151162099:T:C	50	100	1	0.01053
4:151163111:T:C	50	100	1	0.3591
4:151163772:G:A	50	100	1	0.0118
4:151163935:T:C	50	100	1	0.3589
4:151164296:G:A	50	100	1	0.2081
4:151164725:G:A	50	100	1	0.08261
4:151164762:T:C	50	100	1	0.05846
4:151165092:C:T	50	100	1	0.05846
4:151165459:A:G	50	100	1	0.05846
4:151165913:T:C	50	100	1	0.05174
4:151166592:T:C	50	100	1	0.06155
4:151167908:G:C	50	100	1	0.02778
4:151168515:G:C	50	100	1	0.3582
4:151168774:C:G	50	100	1	0.01198
4:151170190:G:A	50	100	1	0.05864
4:151170457:A:T	50	100	1	0.05156
4:151170474:C:T	50	100	1	0.2041
4:151171407:T:G	50	100	0.99	0.01416
4:151171423:T:C	50	100	0.99	0.0138
4:151171884:A:G	50	100	1	0.02215
4:151172813:A:G	50	100	1	0.2046
4:151172914:G:T	50	100	1	0.02923
4:151173392:T:C	50	100	1	0.04866
4:151173534:T:C	50	100	1	0.06155
4:151173957:G:A	50	100	1	0.3582
4:151174104:C:T	50	100	1	0.2048
4:151175532:T:C	50	100	1	0.02142
4:151175603:C:T	50	100	0.95	0.02741
4:151176810:T:C	50	100	1	0.3869
4:151177201:A:G	50	100	1	0.01053
4:151177434:C:T	50	100	1	0.3853
4:151177677:T:C	50	100	1	0.02179
4:151177701:A:C	50	100	1	0.09459
4:151178418:T:C	50	100	1	0.08188
4:151178460:T:C	50	100	1	0.1024
4:151179231:T:C	50	100	1	0.01053
4:151180078:T:C	50	100	1	0.05192
4:151180370:G:A	50	100	1	0.2026
4:151180914:C:A	50	100	1	0.08805
4:151180915:C:A	50	100	1	0.0886
4:151180925:G:A	50	96	1	0.3874
4:151181151:G:A	50	98	0.97	0.2872
4:151181433:C:T	50	100	1	0.06645
4:151181773:A:G	50	100	0.89	0.07226
4:151182309:G:A	50	100	1	0.06663
4:151182477:G:A	50	100	0.81	0.01017
4:151182504:T:C	50	100	1	0.0187
4:151183054:C:T	50	100	1	0.08805
4:151183790:A:T	50	100	0.99	0.01616
4:151184000:C:T	50	100	1	0.1819
4:151184164:G:C	50	100	1	0.06663
4:151184196:T:C	50	100	1	0.3874
4:151184248:A:G	50	100	1	0.3858
4:151185242:T:C	50	100	0.99	0.02578
4:151185608:C:T	50	100	1	0.07662
4:151185712:C:T	50	100	1	0.0216
4:151186086:C:A	50	100	1	0.06064
4:151186334:T:C	50	100	1	0.01398
4:151186740:C:T	50	100	1	0.2226
4:151186833:C:T	50	100	1	0.01053
4:151187090:G:A	50	100	1	0.02197
4:151187093:C:A	50	100	1	0.0285
4:151187207:T:C	50	100	1	0.02996
4:151187408:A:G	50	100	1	0.382
4:151188090:C:T	50	100	1	0.1498
4:151188134:C:T	50	100	1	0.06137
4:151188400:T:G	50	100	0.98	0.3197
4:151188885:C:T	50	100	1	0.2193
4:151189274:C:T	50	96	0.84	0.07407
4:151189348:T:C	50	100	1	0.2222
4:151189368:C:T	50	100	0.96	0.02505
4:151189471:T:C	50	100	1	0.2222
4:151189615:A:G	50	98	1	0.2228
4:151189680:A:G	49	100	1	0.2191
4:151190029:G:A	50	100	1	0.2266
4:151190044:T:G	50	100	1	0.05247
4:151190304:G:T	50	100	1	0.2224
4:151190496:G:A	50	98	1	0.02015
4:151190576:G:A	50	100	1	0.02669
4:151190618:T:C	50	100	1	0.2193
4:151190949:T:G	50	100	1	0.1275
4:151191056:T:G	50	100	1	0.2222
4:151191182:C:T	50	100	1	0.06118
4:151191732:A:G	50	100	1	0.1955
4:151191832:A:C	50	100	0.99	0.0118
4:151191888:T:G	50	100	1	0.2222
4:151192299:T:C	50	100	1	0.2191
4:151192512:T:C	50	100	1	0.382
4:151192721:G:A	50	100	1	0.07643
4:151192749:C:T	50	100	1	0.0216
4:151193082:T:C	50	100	1	0.08878
4:151193270:G:T	50	90	1	0.2912
4:151194128:C:T	50	100	1	0.1133
4:151194131:T:C	50	100	1	0.382
4:151195166:C:T	50	100	1	0.382
4:151195729:A:C	50	100	1	0.382
4:151195993:C:T	50	100	1	0.05247
4:151196015:G:A	50	100	1	0.382
4:151196189:A:G	50	100	1	0.2317
4:151196293:T:C	50	100	0.97	0.2511
4:151196366:C:A	50	100	1	0.2266
4:151196905:T:G	50	100	1	0.02233
4:151197141:C:T	50	100	0.94	0.03631
4:151198313:A:T	48	89.6	0.96	0.2476
4:151198315:A:T	48	79.2	0.99	0.2605
4:151198317:A:T	48	91.7	1	0.2019
4:151198336:A:T	48	91.7	1	0.3825
4:151198389:T:A	49	93.9	0.98	0.2248
4:151198429:T:A	50	100	1	0.08896
4:151199077:T:C	50	100	1	0.0216
4:151199445:C:A	50	100	1	0.02578
4:151200172:C:T	50	100	1	0.02324
4:151200184:C:T	50	100	1	0.2206
4:151200883:T:C	50	100	1	0.382
4:151200912:C:T	50	100	1	0.382
4:151201138:T:A	50	100	1	0.08896
4:151201621:T:C	50	100	0.98	0.05047
4:151202083:C:T	50	100	1	0.02324
4:151202151:C:T	50	98	0.98	0.1881
4:151204369:G:A	50	100	1	0.03994
4:151204737:T:C	50	100	1	0.0167
4:151205029:C:T	50	100	0.98	0.0216
4:151205829:C:T	50	100	1	0.02324
4:151206625:C:T	50	100	1	0.06118
4:151206772:C:T	50	100	1	0.04285
4:151206831:T:C	50	100	1	0.02669
4:151206872:C:T	50	100	1	0.234
4:151207142:C:T	50	100	1	0.2335
4:151207510:G:T	50	100	0.82	0.01198
4:151208654:A:G	50	98	1	0.234
4:151209347:T:C	50	100	1	0.1841
4:151210237:C:T	50	100	1	0.01398
4:151210499:T:G	50	100	0.98	0.06772
4:151210592:T:C	50	100	1	0.2347
4:151210633:C:T	50	100	1	0.06118
4:151210652:C:T	50	100	1	0.2407
4:151210706:G:A	50	100	1	0.2298
4:151210725:C:A	50	100	1	0.06137
4:151211706:C:G	50	100	1	0.06137
4:151212001:T:C	50	100	1	0.2273
4:151212020:G:C	50	100	1	0.2057
4:151212804:T:C	50	100	1	0.0216
4:151213671:A:T	50	92	0.76	0.0817
4:151213675:A:T	50	100	0.99	0.2411
4:151213679:A:T	50	100	0.96	0.2092
4:151213683:A:T	50	98	0.91	0.08115
4:151213687:A:T	50	100	0.94	0.06409
4:151213874:T:A	50	100	1	0.248
4:151213951:G:A	50	100	0.96	0.0256
4:151214060:A:G	49	93.9	1	0.1848
4:151214074:C:T	50	100	1	0.02959
4:151214128:A:G	50	100	1	0.01997
4:151214409:C:A	40	75	0.96	0.3863
4:151214624:C:T	48	97.9	0.99	0.03195
4:151214914:T:C	48	83.3	1	0.2373
4:151215051:G:A	50	98	1	0.321
4:151215214:A:T	50	100	1	0.382
4:151215359:T:G	50	100	1	0.02342
4:151215481:C:G	50	100	1	0.08751
4:151215720:G:A	50	100	1	0.02832
4:151215744:G:T	50	100	1	0.04466
4:151215886:C:T	50	100	1	0.0216
4:151216109:A:G	50	100	1	0.0216
4:151217077:T:A	50	100	1	0.2406
4:151217190:C:A	50	100	1	0.08007
4:151217615:C:T	50	100	1	0.3206
4:151217669:T:C	50	100	1	0.3206
4:151218039:A:C	50	100	1	0.3206
4:151218182:C:T	50	100	1	0.3206
4:151218422:T:C	50	100	1	0.3818
4:151218763:T:C	50	100	1	0.2504
4:151218880:A:G	50	100	1	0.2328
4:151219074:C:A	50	98	0.98	0.315
4:151219293:T:C	50	100	1	0.2295
4:151219354:C:T	50	100	0.98	0.04938
4:151219732:A:G	50	100	1	0.2504
4:151220247:C:T	50	100	1	0.3818
4:151220723:A:G	50	100	1	0.2518
4:151220940:G:A	50	100	1	0.2342
4:151221516:G:A	50	100	1	0.3206
4:151221800:G:A	50	100	1	0.3206
4:151221894:C:A	50	100	1	0.08588
4:151222208:C:T	50	100	1	0.02142
4:151222227:C:T	50	100	1	0.3206
4:151222255:C:T	50	100	1	0.3206
4:151222373:C:T	50	100	1	0.3206
4:151222617:A:T	50	100	1	0.2331
4:151222959:G:C	50	98	1	0.08733
4:151223609:C:T	50	100	0.99	0.01235
4:151223642:C:G	50	100	1	0.06972
4:151223717:A:G	50	100	1	0.2509
4:151223813:C:T	50	100	1	0.3206
4:151224106:G:A	50	100	1	0.382
4:151224643:G:T	50	100	1	0.2297
4:151224816:C:T	50	100	0.99	0.1235
4:151224966:G:A	50	100	1	0.3206
4:151225666:A:G	50	100	1	0.06137
4:151225676:A:C	50	100	0.99	0.02614
4:151225692:C:T	50	100	0.88	0.04121
4:151226104:G:A	50	100	0.98	0.03068
4:151226110:G:A	50	100	1	0.3208
4:151226289:G:A	50	100	1	0.3206
4:151226993:G:A	50	100	0.96	0.01325
4:151227292:T:C	50	100	1	0.3818
4:151227470:C:G	50	100	1	0.3818
4:151228065:A:G	50	100	1	0.01325
4:151228195:T:C	50	100	1	0.06954
4:151228482:T:A	50	100	1	0.0216
4:151228604:A:C	50	100	1	0.01325
4:151228729:G:T	50	100	0.99	0.23
4:151229058:G:T	50	100	0.99	0.06972
4:151229260:T:C	50	100	0.99	0.08696
4:151229287:T:C	50	100	1	0.1841
4:151229596:T:A	50	100	0.99	0.2959
4:151229749:C:T	50	100	0.99	0.06173
4:151229785:C:G	50	100	1	0.3831
4:151229802:C:T	50	100	0.93	0.02505
4:151229838:T:C	50	100	0.99	0.2344
4:151229840:G:C	50	100	0.88	0.01416
4:151229933:A:C	50	100	0.99	0.01398
4:151230626:A:C	50	100	1	0.01362
4:151232052:C:T	50	100	1	0.02269
4:151232465:T:C	50	100	1	0.2707
4:151232549:T:C	50	100	0.94	0.04448
4:151232708:A:G	50	100	1	0.2709
4:151232773:C:T	50	100	1	0.01325
4:151232835:T:G	50	100	1	0.01707
4:151233424:G:A	50	100	1	0.3208
4:151233599:C:T	50	100	1	0.382
4:151234081:G:C	50	100	1	0.01325
4:151234141:C:T	50	100	1	0.01325
4:151234248:C:A	50	100	0.99	0.01235
4:151234556:G:A	50	100	1	0.03595
4:151234565:G:A	50	100	1	0.2702
4:151234606:A:T	50	100	1	0.03595
4:151234689:A:G	50	100	0.99	0.1227
4:151234744:T:G	47	97.9	1	0.01162
4:151234970:G:A	50	100	1	0.382
4:151235190:G:A	50	100	1	0.2716
4:151235266:C:T	50	100	0.98	0.03014
4:151236034:C:A	50	100	1	0.2326
4:151236052:T:C	50	100	1	0.02106
4:151236135:C:A	50	100	1	0.02269
4:151236363:T:C	50	100	1	0.2329
4:151236364:G:A	50	100	1	0.02269
4:151236464:G:C	50	100	1	0.02269
4:151236709:T:C	50	100	1	0.2718
4:151236791:A:G	50	100	1	0.2721
4:151237002:A:G	50	100	1	0.2703
4:151237057:G:A	50	100	1	0.02288
4:151237214:C:T	50	100	1	0.3206
4:151237259:C:T	50	100	1	0.02269
4:151237325:C:T	50	100	1	0.2705
4:151237334:A:C	50	100	0.99	0.06155
4:151237367:T:C	50	100	0.98	0.04321
4:151237581:C:T	50	100	1	0.01017
4:151238048:A:G	50	100	0.97	0.06536
4:151238164:A:G	50	100	0.86	0.01924
4:151238388:G:A	50	100	1	0.3822
4:151238408:G:T	50	100	0.98	0.04321
4:151238476:T:C	50	100	0.99	0.1115
4:151238526:T:C	50	100	1	0.01325
4:151238574:T:C	50	100	0.99	0.1115
4:151238686:A:T	50	100	1	0.1238
4:151238691:T:A	50	100	1	0.1225
4:151238862:G:A	50	100	0.99	0.1832
4:151239309:T:C	50	100	0.99	0.2707
4:151239319:A:G	50	100	0.97	0.06554
4:151239997:T:G	50	100	0.99	0.2718
4:151240471:C:G	50	100	0.97	0.01344
4:151240473:G:A	50	92	0.99	0.3775
4:151240767:C:T	50	100	0.88	0.02288
4:151240864:T:C	50	98	0.84	0.0394
4:151240901:G:A	50	92	0.98	0.3775
4:151240941:A:C	50	94	0.96	0.2277
4:151241216:C:T	50	100	0.96	0.02306
4:151241414:A:G	50	90	0.98	0.3411
4:151241430:T:G	50	100	0.98	0.02288
4:151241746:T:C	50	92	0.97	0.3406
4:151242337:T:C	50	100	0.97	0.1111
4:151242436:G:A	50	100	0.94	0.04321
4:151242575:C:T	50	100	0.96	0.06118
4:151243427:A:G	50	100	0.96	0.09495
4:151243527:G:A	50	100	0.95	0.2293
4:151243634:G:A	50	94	0.89	0.266
4:151243939:G:A	50	98	0.97	0.2102
4:151243988:G:C	50	100	0.92	0.03976
4:151244305:T:C	50	100	1	0.1826
4:151244381:C:T	50	100	1	0.1147
4:151244542:G:A	50	100	0.99	0.02723
4:151244974:A:C	50	100	1	0.2222
4:151245069:A:G	50	98	1	0.1993
4:151245092:C:T	49	100	0.99	0.4294
4:151245640:T:C	50	98	1	0.1322
4:151245647:G:A	50	100	1	0.2246
4:151245662:C:T	50	100	1	0.224
4:151245762:T:C	50	100	1	0.2246
4:151245800:C:T	50	100	1	0.224
4:151245868:T:C	50	100	1	0.3578
4:151245921:C:A	50	100	1	0.01344
4:151246224:A:C	50	100	0.99	0.2239
4:151246927:C:A	50	100	1	0.01162
4:151246989:C:T	49	100	0.99	0.02687
4:151247179:T:C	50	100	1	0.07916
4:151247488:A:T	50	100	1	0.2242
4:151248123:T:G	50	92	0.94	0.4637
4:151248685:C:T	50	98	0.97	0.03577
4:151248841:C:T	50	100	1	0.02142
4:151248907:T:A	50	98	1	0.2242
4:151249147:G:A	50	100	1	0.2193
4:151249202:A:C	50	100	0.99	0.2222
4:151249345:A:T	50	100	1	0.01362
4:151249425:G:T	50	100	1	0.03086
4:151249612:G:A	50	100	1	0.224
4:151249788:C:G	50	100	1	0.2239
4:151249866:T:C	50	100	1	0.224
4:151250139:C:A	50	100	1	0.2237
4:151250143:A:G	50	100	1	0.2237
4:151250303:T:C	50	100	1	0.224
4:151250334:G:T	50	100	1	0.224
4:151250349:G:C	50	100	1	0.01943
4:151250841:T:C	50	100	0.95	0.04212
4:151250883:C:T	50	100	1	0.224
4:151251198:C:T	49	95.9	0.99	0.221
4:151251547:A:T	50	100	1	0.2237
4:151251630:C:T	50	100	1	0.04248
4:151251828:C:A	50	100	1	0.1823
4:151252034:T:C	50	100	0.98	0.224
4:151252255:A:G	50	100	0.99	0.2235
4:151253112:A:G	50	100	1	0.3582
4:151253416:C:T	50	100	0.99	0.2353
4:151253719:C:A	50	100	1	0.02215
4:151254016:T:C	50	100	0.99	0.2019
4:151254294:T:A	50	100	0.99	0.05011
4:151254500:G:T	49	100	1	0.0118
4:151254528:G:C	45	86.7	0.99	0.2411
4:151254726:T:G	47	100	1	0.3526
4:151254808:T:G	50	100	0.98	0.1334
4:151254850:C:T	50	100	1	0.01089
4:151254922:C:T	44	86.4	1	0.2208
4:151254926:A:C	45	84.4	0.98	0.2422
4:151254940:A:G	33	90.9	0.99	0.1837
4:151254944:G:T	39	84.6	1	0.3562
4:151254997:G:A	39	97.4	1	0.2424
4:151255053:C:T	49	100	0.92	0.03849
4:151255059:G:A	50	94	1	0.1329
4:151255066:C:T	49	100	0.96	0.0423
4:151255067:G:A	50	94	0.99	0.1329
4:151255117:C:T	49	98	1	0.242
4:151255128:C:A	50	100	1	0.0118
4:151255276:G:A	49	100	0.99	0.04285
4:151255329:T:C	48	100	1	0.1331
4:151255356:G:A	50	100	1	0.01362
4:151255512:G:C	50	100	1	0.2418
4:151255628:G:A	49	100	1	0.3582
4:151255704:G:A	50	100	1	0.02705
4:151255791:G:A	50	100	1	0.04248
4:151255882:G:A	50	100	1	0.2418
4:151255887:G:A	50	100	0.96	0.04212
4:151255988:T:C	49	100	1	0.3341
4:151256088:C:T	50	100	1	0.2418
4:151256379:A:G	50	100	1	0.3337
4:151256458:T:C	50	100	1	0.2416
4:151256462:A:G	50	100	1	0.2418
4:151257260:G:T	50	100	1	0.01017
4:151257479:T:C	50	100	1	0.3531
4:151258159:T:C	50	100	1	0.1331
4:151258586:T:C	50	100	1	0.2415
4:151258655:C:T	50	100	1	0.04248
4:151258671:A:G	50	100	1	0.02669
4:151258848:A:C	50	100	0.94	0.04031
4:151259492:C:T	50	100	0.96	0.04176
4:151259510:C:T	50	100	1	0.2418
4:151259519:G:T	50	100	1	0.3535
4:151259768:T:C	50	100	1	0.01198
4:151259917:C:T	50	100	1	0.04012
4:151260486:T:C	50	98	1	0.2418
4:151261015:G:T	50	100	1	0.04012
4:151261339:C:T	50	100	1	0.01362
4:151261762:C:T	50	100	1	0.04248
4:151261874:G:A	50	100	1	0.04248
4:151262128:C:T	50	100	0.95	0.04212
4:151262230:A:C	50	98	1	0.2422
4:151262326:G:C	50	98	0.99	0.1823
4:151262418:G:A	50	100	1	0.3529
4:151262994:G:A	50	98	0.99	0.1823
4:151263722:C:T	50	100	1	0.0118
4:151263891:G:A	50	100	0.95	0.04194
4:151263956:A:G	50	100	1	0.04012
4:151264385:G:A	50	100	1	0.2211
4:151265208:C:G	50	98	1	0.3749
4:151265539:A:G	50	98	1	0.2418
4:151265574:T:C	49	91.8	0.96	0.3649
4:151266066:A:C	50	100	1	0.1329
4:151266140:C:T	50	100	1	0.03068
4:151266225:G:A	50	100	1	0.1329
4:151266427:A:G	50	100	1	0.2418
4:151266800:A:G	50	100	1	0.1302
4:151266830:G:A	50	100	1	0.08115
4:151267169:A:T	50	100	0.96	0.0374
4:151267170:A:T	50	94	0.94	0.04285
4:151267171:A:T	49	95.9	0.94	0.1324
4:151267173:T:A	49	93.9	0.97	0.4947
4:151267177:T:A	49	93.9	0.96	0.4196
4:151267320:G:A	50	100	1	0.3531
4:151268216:C:A	50	100	1	0.2418
4:151268242:A:T	50	100	1	0.04012
4:151268372:C:T	49	100	1	0.2211
4:151268445:T:A	50	100	1	0.1329
4:151268654:T:C	48	100	1	0.0305
4:151268710:G:A	43	95.3	1	0.1329
4:151268793:A:G	48	100	0.99	0.1725
4:151268858:G:A	50	98	1	0.2186
4:151268984:T:C	50	100	1	0.0305
4:151269917:T:C	50	100	1	0.0305
4:151270043:G:A	50	100	1	0.08243
4:151270134:A:C	50	100	1	0.3753
4:151270229:A:G	50	100	0.96	0.02088
4:151270262:G:A	50	100	1	0.0118
4:151270314:A:G	50	100	1	0.1327
4:151270820:C:T	50	100	1	0.04103
4:151271447:C:A	50	100	1	0.01162
4:151271656:G:A	50	100	1	0.2418
4:151272287:A:C	50	100	1	0.2418
4:151272673:C:T	50	100	0.99	0.1825
4:151272942:T:C	50	100	1	0.0423
4:151273418:G:A	50	100	1	0.0423
4:151273463:G:A	50	100	1	0.02669
4:151274128:T:G	50	100	1	0.242
4:151274652:C:A	50	100	0.95	0.04194
4:151274900:G:T	50	100	1	0.04012
4:151275066:A:G	50	100	1	0.3751
4:151275335:C:A	50	100	1	0.2416
4:151275845:A:T	50	98	0.99	0.2418
4:151275848:A:T	50	98	0.98	0.2972
4:151275851:T:A	36	88.9	0.75	0.07244
4:151275854:T:A	50	98	0.98	0.398
4:151275861:T:G	50	86	0.92	0.3689
4:151275882:G:A	50	96	1	0.2418
4:151276331:C:A	50	100	1	0.2184
4:151276909:C:T	50	98	0.78	0.04884
4:151277579:C:A	50	100	1	0.358
4:151277621:C:G	50	100	1	0.2429
4:151277629:A:G	50	100	1	0.2427
4:151277630:G:C	50	100	1	0.2427
4:151278401:G:A	50	100	1	0.02215
4:151278419:G:C	50	100	1	0.2416
4:151278684:G:A	50	100	1	0.04031
4:151278787:T:G	50	100	0.98	0.01362
4:151279361:T:A	50	98	0.97	0.01598
4:151279533:G:C	50	100	1	0.01017
4:151279901:G:A	50	100	1	0.358
4:151280052:A:G	50	100	0.99	0.2653
4:151280775:G:C	50	100	1	0.01162
4:151280944:C:G	50	100	0.96	0.01216
4:151281041:C:T	50	100	0.99	0.242
4:151281176:T:C	50	100	1	0.01652
4:151281744:T:C	50	100	1	0.01344
4:151282285:T:C	50	100	1	0.0423
4:151282410:T:G	50	100	1	0.04248
4:151282512:C:G	50	100	1	0.2829
4:151282703:T:C	50	100	1	0.01362
4:151282718:T:C	50	100	1	0.02288
4:151282745:C:T	50	100	0.99	0.1825
4:151283452:G:A	50	98	0.99	0.1826
4:151283695:T:C	50	100	1	0.358
4:151283820:T:G	50	100	1	0.09205
4:151284126:A:G	50	100	0.99	0.358
4:151284216:T:C	50	100	1	0.02269
4:151284230:T:C	50	100	1	0.01235
4:151284352:T:A	50	100	1	0.01198
4:151284782:C:T	50	100	1	0.02687
4:151285133:T:C	50	100	1	0.04031
4:151285744:G:A	50	100	1	0.3584
4:151285795:A:G	50	100	1	0.3582
4:151285841:A:G	50	100	0.99	0.2654
4:151285929:A:T	49	100	1	0.3745
4:151286145:T:C	50	100	1	0.262
4:151286199:A:C	50	98	1	0.01943
4:151286448:C:G	50	100	0.99	0.2649
4:151286530:A:G	50	100	1	0.2829
4:151286601:A:T	42	100	1	0.01198
4:151287057:G:A	50	100	1	0.3584
4:151287316:C:G	50	100	1	0.1302
4:151287379:C:A	50	100	1	0.09205
4:151287968:T:C	50	100	1	0.3582
4:151288180:T:C	50	100	1	0.2829
4:151288212:G:C	50	100	1	0.04248
4:151288670:T:C	50	100	1	0.09205
4:151289933:C:A	50	100	1	0.04248
4:151289987:C:T	50	100	1	0.04012
4:151290030:T:C	50	100	0.78	0.04938
4:151290242:G:A	50	98	1	0.01053
4:151290244:C:T	50	100	1	0.02651
4:151290747:T:C	50	100	1	0.04267
4:151291334:C:T	50	100	1	0.3582
4:151291428:G:C	50	100	1	0.01198
4:151291451:T:G	50	100	0.99	0.1832
4:151291512:G:C	50	100	1	0.04248
4:151291552:T:A	50	100	1	0.3584
4:151291961:A:G	50	100	1	0.283
4:151292084:T:C	50	100	1	0.262
4:151292193:G:A	50	100	1	0.2829
4:151292290:C:T	50	100	1	0.02651
4:151292311:A:G	50	100	1	0.08805
4:151292353:C:T	50	98	1	0.09205
4:151292504:C:G	50	100	1	0.0305
4:151292511:T:C	50	100	1	0.01198
4:151292743:A:T	50	100	1	0.09205
4:151292764:C:T	50	100	0.99	0.1821
4:151292785:C:A	50	100	0.99	0.1848
4:151293050:T:C	50	100	1	0.3582
4:151293448:G:A	50	100	1	0.01162
4:151293521:A:G	50	100	1	0.0354
4:151293543:G:A	50	100	1	0.01198
4:151293863:A:G	50	100	1	0.1304
4:151294013:G:C	50	100	1	0.02651
4:151294556:A:G	50	100	1	0.3337
4:151294641:T:A	50	100	1	0.01634
4:151294836:A:G	50	100	1	0.4183
4:151295002:T:G	50	100	0.99	0.1821
4:151296074:C:G	50	100	1	0.283
4:151296148:C:A	50	100	1	0.1345
4:151296207:C:A	50	100	1	0.2825
4:151296281:T:C	50	100	1	0.352
4:151296346:G:C	50	100	1	0.2829
4:151296544:T:C	50	100	1	0.03994
4:151296583:T:C	50	100	1	0.01344
4:151296980:G:A	50	100	1	0.03994
4:151297002:A:G	50	100	1	0.4183
4:151297145:A:C	50	100	1	0.2623
4:151297634:T:C	50	100	1	0.2596
4:151298219:G:A	50	96	1	0.283
4:151298483:C:T	50	100	1	0.283
4:151298514:T:G	50	100	0.95	0.09677
4:151298576:G:A	50	100	1	0.283
4:151298662:T:C	50	100	1	0.283
4:151299306:C:T	50	100	1	0.2623
4:151299371:A:G	50	100	1	0.4183
4:151299505:C:G	50	100	0.99	0.1723
4:151299721:C:T	50	100	1	0.01198
4:151299819:C:T	50	100	1	0.2834
4:151299821:C:T	50	100	0.99	0.1821
4:151300019:C:A	50	100	1	0.2829
4:151300143:G:A	50	100	1	0.2829
4:151300299:G:A	50	100	1	0.09205
4:151300405:T:C	50	100	1	0.04248
4:151300797:G:C	49	100	1	0.2827
4:151301013:T:C	50	100	0.82	0.0256
4:151301051:G:A	50	100	1	0.09187
4:151301062:G:A	50	100	1	0.2431
4:151301214:G:A	50	100	1	0.1342
4:151301443:T:C	50	100	1	0.01471
4:151301479:A:C	50	100	0.99	0.02651
4:151301518:C:T	50	100	1	0.01162
4:151301547:G:C	50	100	1	0.04031
4:151301587:C:G	50	100	0.96	0.1725
4:151302666:G:A	50	100	0.99	0.06645
4:151302752:C:T	50	98	0.99	0.4147
4:151303232:T:A	50	100	1	0.08805
4:151303340:T:C	50	100	1	0.407
4:151303996:T:C	50	100	1	0.07752
4:151304330:T:C	50	100	1	0.07534
4:151304846:A:G	50	100	1	0.2938
4:151305106:C:T	50	100	1	0.06772
4:151305554:C:T	50	100	1	0.3838
4:151305617:C:T	50	100	1	0.4098
4:151305954:A:G	50	100	1	0.2896
4:151306430:C:T	50	100	1	0.4096
4:151306707:T:C	50	100	0.98	0.4096
4:151307105:G:A	48	100	1	0.1777
4:151307173:T:C	50	100	1	0.1772
4:151307176:G:A	50	100	1	0.1776
4:151307196:T:G	50	94	1	0.2907
4:151307301:C:T	50	98	1	0.01888
4:151307430:T:C	50	100	1	0.2044
4:151307485:C:T	50	98	1	0.2903
4:151307563:A:G	50	98	1	0.2903
4:151307663:C:A	50	100	1	0.01144
4:151307675:T:C	50	98	1	0.2903
4:151307735:A:G	50	100	1	0.01398
4:151307776:C:T	50	98	1	0.2903
4:151307831:C:T	50	98	1	0.08388
4:151308150:C:T	50	100	1	0.09405
4:151308318:C:T	50	98	1	0.2903
4:151308526:T:C	50	98	1	0.2903
4:151308615:T:C	50	98	1	0.2905
4:151309115:C:T	50	100	1	0.01398
4:151309310:C:T	50	100	1	0.4096
4:151309350:G:A	50	100	1	0.4094
4:151309391:G:A	50	100	1	0.08206
4:151309836:A:G	50	100	1	0.09405
4:151310199:C:T	50	100	1	0.01198
4:151310217:A:G	50	100	1	0.1772
4:151310266:C:T	50	100	1	0.04684
4:151310613:C:T	50	100	1	0.0187
4:151310765:T:G	50	100	0.97	0.01271
4:151311039:G:A	50	100	1	0.01198
4:151311193:A:T	50	100	1	0.09405
4:151311288:T:C	50	100	1	0.2046
4:151311577:G:A	50	100	1	0.177
4:151311765:G:A	50	100	1	0.1772
4:151311927:C:G	50	100	0.98	0.05465
4:151312140:T:G	50	100	1	0.05465
4:151312911:A:T	50	100	0.99	0.345
4:151312915:T:A	50	100	0.99	0.07952
4:151313025:G:A	50	100	1	0.01216
4:151313332:A:G	50	100	1	0.04375
4:151313403:G:A	50	100	1	0.01107
4:151313616:C:T	50	100	1	0.01107
4:151313733:C:G	50	98	0.99	0.4103
4:151313786:A:G	50	96	0.95	0.3384
4:151314030:A:G	50	100	0.99	0.2122
4:151314214:G:A	50	98	0.99	0.2115
4:151314483:T:C	50	100	0.88	0.02923
4:151314484:G:A	50	100	1	0.0748
4:151314609:A:G	50	100	0.95	0.04121
4:151314658:C:T	50	98	0.98	0.4397
4:151315067:C:G	50	100	0.99	0.4452
4:151315307:A:G	50	100	0.99	0.01126
4:151315655:A:G	50	100	1	0.0167
4:151316267:C:T	50	100	0.98	0.02251
4:151316550:C:T	50	100	0.98	0.1155
4:151316633:T:A	50	100	0.99	0.09005
4:151316963:C:T	50	100	0.98	0.3114
4:151317176:T:C	50	100	0.98	0.09205
4:151317834:G:A	50	100	0.99	0.2796
4:151317840:G:A	50	100	1	0.01235
4:151318256:G:A	50	100	0.98	0.09259
4:151318318:A:G	50	100	0.76	0.01089
4:151318831:C:T	50	100	0.98	0.09259
4:151318972:T:C	50	100	1	0.01434
4:151318983:T:C	50	100	0.99	0.2796
4:151319095:G:T	50	100	0.99	0.2796
4:151319113:T:C	50	98	0.99	0.4858
4:151319133:A:C	50	100	0.99	0.486
4:151319168:G:C	50	100	0.81	0.04085
4:151319202:C:T	50	100	1	0.01434
4:151320209:A:G	50	100	0.99	0.2796
4:151321014:C:T	50	100	1	0.3094
4:151321067:T:C	50	100	1	0.02306
4:151322106:C:T	50	100	1	0.2794
4:151322650:C:T	50	100	1	0.4884
4:151322849:C:T	50	100	1	0.2792
4:151322850:A:G	50	100	1	0.3079
4:151323166:T:G	50	100	1	0.4846
4:151323546:C:T	50	100	0.94	0.01235
4:151323547:G:A	50	100	0.98	0.1022
4:151323917:A:G	50	100	0.93	0.1029
4:151324244:C:T	50	100	1	0.01416
4:151324699:T:G	50	100	0.98	0.04303
4:151325619:C:G	50	100	0.93	0.01235
4:151325697:G:C	50	100	1	0.3825
4:151325755:C:T	50	100	0.96	0.01906
4:151326009:A:G	50	100	0.98	0.3606
4:151326044:T:G	50	100	0.98	0.1073
4:151326255:T:C	50	100	0.98	0.04321
4:151326294:G:A	50	100	1	0.05483
4:151326593:G:T	50	100	1	0.3041
4:151326778:G:A	50	100	1	0.05483
4:151327094:C:G	50	100	1	0.05501
4:151327641:C:T	50	100	1	0.3074
4:151327908:G:T	50	100	1	0.05483
4:151328280:C:T	50	100	1	0.01289
4:151328527:A:T	50	100	1	0.01216
4:151328529:T:A	50	100	1	0.01216
4:151330153:C:T	50	100	0.99	0.3068
4:151330917:A:G	50	100	1	0.01634
4:151330952:G:A	50	100	0.99	0.3838
4:151331246:T:C	50	100	0.99	0.2778
4:151331361:C:T	50	100	0.99	0.3081
4:151331929:T:C	50	98	0.99	0.01344
4:151332571:C:A	50	98	0.99	0.01344
4:151332945:C:T	47	93.6	0.95	0.2999
4:151332949:C:T	47	97.9	0.93	0.01471
4:151333026:C:T	50	100	0.96	0.02741
4:151333198:C:A	50	100	0.98	0.4679
4:151333311:A:G	50	100	0.97	0.2271
4:151333605:G:A	50	100	1	0.02887
4:151333793:T:C	50	100	1	0.01198
4:151334112:G:A	50	100	0.98	0.3037
4:151334369:G:A	50	100	0.99	0.09441
4:151334547:C:T	50	100	1	0.01198
4:151334789:A:G	50	100	1	0.1307
4:151334854:T:G	50	100	1	0.3195
4:151335138:T:C	50	100	1	0.4294
4:151335235:C:T	50	100	1	0.3094
4:151335417:A:G	50	100	0.98	0.05519
4:151335630:A:G	50	100	1	0.4294
4:151336253:C:T	50	100	1	0.09477
4:151336319:T:A	50	100	1	0.09477
4:151336571:T:A	50	100	1	0.02542
4:151336622:G:A	50	100	0.98	0.01598
4:151336721:T:C	50	100	1	0.0256
4:151336766:C:T	50	98	0.96	0.02959
4:151336934:T:C	50	100	0.92	0.04339
4:151336945:C:G	50	100	1	0.13
4:151336946:T:G	50	100	1	0.1304
4:151337303:C:T	50	100	1	0.4296
4:151337327:T:A	50	100	0.98	0.01489
4:151338607:G:A	50	100	1	0.4299
4:151339196:C:A	45	91.1	0.85	0.0158
4:151339589:T:C	50	100	0.97	0.01489
4:151340551:G:A	50	100	1	0.4109
4:151340610:C:T	50	100	1	0.09477
4:151341197:C:T	50	100	1	0.01598
4:151341667:C:A	50	100	0.98	0.03686
4:151341998:T:C	49	100	1	0.4078
4:151342065:G:T	50	100	0.99	0.0256
4:151342148:G:A	50	100	1	0.1302
4:151342279:C:T	50	100	1	0.3079
4:151342678:A:C	50	100	1	0.4107
4:151343408:C:T	50	100	1	0.02524
4:151343443:T:C	50	100	1	0.0118
4:151343495:A:G	50	100	1	0.4337
4:151343705:C:T	50	100	1	0.1304
4:151343926:G:C	50	100	1	0.0463
4:151344162:G:A	50	100	1	0.01198
4:151344179:G:A	50	100	1	0.4337
4:151344280:T:C	50	100	1	0.1307
4:151344420:T:C	50	100	1	0.417
4:151344934:C:T	50	100	1	0.09604
4:151344992:G:C	50	100	1	0.01198
4:151345169:T:C	50	100	1	0.3183
4:151345174:T:C	50	100	1	0.408
4:151345817:G:C	50	100	0.92	0.01743
4:151346149:T:C	50	100	1	0.3077
4:151346445:T:G	50	100	1	0.3135
4:151346571:G:A	49	100	1	0.01198
4:151346682:G:T	50	100	0.99	0.02524
4:151347164:G:C	50	100	1	0.3077
4:151347925:C:T	50	98	0.97	0.1543
4:151347964:G:T	50	100	1	0.408
4:151348076:C:T	50	100	1	0.4337
4:151349630:G:C	50	100	0.89	0.01452
4:151350149:C:T	50	100	1	0.02524
4:151350561:G:C	50	100	0.97	0.04956
4:151350686:G:T	48	97.9	1	0.09568
4:151350963:T:C	50	100	1	0.4023
4:151351249:C:T	50	100	1	0.0158
4:151352143:C:T	50	100	1	0.3125
4:151353190:C:T	50	100	1	0.01035
4:151353249:T:C	49	100	1	0.01216
4:151353255:G:C	49	100	1	0.09532
4:151353467:A:C	50	100	1	0.136
4:151353992:C:T	50	100	1	0.09604
4:151354039:G:A	50	100	1	0.01216
4:151354284:G:T	50	100	0.98	0.06609
4:151354936:A:G	50	100	1	0.09532
4:151355313:A:T	50	100	1	0.4488
4:151355591:A:C	50	100	1	0.3137
4:151355719:G:A	50	100	1	0.01216
4:151355925:G:A	50	100	1	0.01561
4:151356675:A:G	50	98	1	0.03704
4:151356683:G:T	50	100	0.93	0.03232
4:151356746:G:A	50	100	1	0.136
4:151356747:C:A	50	100	1	0.1358
4:151356945:C:T	50	100	1	0.1358
4:151357022:C:T	50	100	1	0.01253
4:151357206:C:T	50	100	1	0.4107
4:151357327:G:A	50	100	1	0.1356
4:151357555:A:T	50	100	1	0.4107
4:151357709:T:C	50	100	1	0.3152
4:151358147:C:A	50	88	0.66	0.03413
4:151358155:A:C	50	86	0.68	0.06028
4:151358157:A:C	50	96	0.73	0.01834
4:151358159:A:C	50	94	0.84	0.01398
4:151358664:C:T	50	100	1	0.03722
4:151359405:G:C	50	100	0.99	0.06518
4:151359494:A:G	50	100	1	0.1418
4:151359618:T:C	50	100	1	0.0118
4:151359698:C:T	50	100	0.99	0.09877
4:151359716:C:T	50	100	0.99	0.09695
4:151359746:C:T	50	100	0.99	0.4125
4:151360891:T:C	50	100	1	0.02433
4:151361124:A:G	50	100	0.99	0.09695
4:151361574:G:A	50	100	1	0.1422
4:151361822:C:G	50	100	0.85	0.01743
4:151362278:C:A	50	98	0.9	0.04938
4:151362348:C:T	50	96	0.98	0.08914
4:151362368:C:T	46	100	0.84	0.01489
4:151362594:A:G	50	100	1	0.3938
4:151363239:C:T	50	100	1	0.4434
4:151363698:T:C	50	100	1	0.3083
4:151364393:T:C	50	100	0.99	0.2062
4:151365006:T:C	50	98	0.99	0.1552
4:151365426:G:A	50	100	1	0.1422
4:151365783:T:A	50	100	0.98	0.3936
4:151366204:C:T	50	100	0.99	0.09895
4:151366223:T:C	50	100	1	0.1422
4:151366770:T:C	50	100	1	0.394
4:151367323:G:T	50	84	0.99	0.4486
4:151367613:C:T	50	100	1	0.0374
4:151367751:G:A	50	100	0.98	0.201
4:151367800:T:A	50	100	0.99	0.02433
4:151369530:G:A	50	100	1	0.01271
4:151369741:A:G	50	100	0.99	0.3008
4:151369976:T:G	50	86	0.88	0.1206
4:151370032:A:G	48	97.9	0.99	0.4174
4:151370261:T:C	50	100	0.99	0.1267
4:151370280:G:A	50	98	0.99	0.4038
4:151370326:T:C	50	98	0.99	0.3081
4:151370525:G:A	50	100	1	0.03068
4:151370537:A:G	50	98	0.97	0.3927
4:151370584:G:T	50	100	0.94	0.02215
4:151370664:A:G	50	100	0.96	0.06645
4:151370757:T:C	50	90	0.87	0.2616
4:151370863:A:G	50	92	0.91	0.3322
4:151371322:C:T	50	98	0.99	0.2841
4:151371477:A:G	50	100	1	0.05029
4:151372079:T:C	50	100	0.98	0.1048
4:151372107:G:T	50	100	1	0.01634
4:151372295:T:A	50	98	0.99	0.2845
4:151372476:T:C	50	100	0.98	0.0955
4:151372642:G:A	50	100	0.98	0.03431
4:151373152:G:A	50	100	0.98	0.0955
4:151373577:A:G	50	100	1	0.1057
4:151373593:T:A	50	100	0.99	0.03377
4:151374046:A:G	50	86	0.96	0.4205
4:151374406:T:C	50	100	1	0.01289
4:151375577:T:A	50	100	0.98	0.09568
4:151375736:C:T	50	100	0.99	0.04684
4:151376062:C:G	50	100	0.99	0.02088
4:151376216:T:C	50	100	1	0.4524
4:151376316:C:G	50	100	1	0.01017
4:151376443:A:G	50	100	0.86	0.01489
4:151376530:A:G	50	100	0.97	0.09586
4:151376627:A:C	50	100	1	0.01017
4:151377629:C:T	50	100	1	0.01198
4:151377630:G:A	50	100	0.99	0.02088
4:151377696:T:A	50	100	1	0.01071
4:151377697:T:A	50	98	0.99	0.01216
4:151378065:A:C	50	100	0.98	0.01035
4:151379036:C:T	50	100	1	0.2179
4:151379784:G:A	50	100	1	0.01489
4:151380023:A:G	50	100	1	0.01289
4:151380033:G:A	50	100	1	0.4406
4:151380735:A:G	50	100	1	0.01035
4:151380933:T:C	50	100	1	0.0118
4:151381073:A:G	50	100	1	0.2901
4:151381631:G:T	50	100	1	0.396
4:151381720:T:C	50	98	1	0.1058
4:151381890:G:A	50	100	1	0.01017
4:151382500:T:C	50	100	1	0.09568
4:151382696:C:T	50	100	1	0.1058
4:151382935:T:C	50	100	1	0.01198
4:151382949:A:T	50	100	1	0.09568
4:151383224:T:C	50	100	1	0.3958
4:151383576:G:A	50	100	1	0.4446
4:151384353:C:G	50	100	1	0.01017
4:151384837:G:C	50	100	0.99	0.148
4:151385400:T:C	50	98	1	0.445
4:151385657:G:A	50	98	0.99	0.1082
4:151386050:T:C	50	100	0.99	0.03232
4:151386201:T:C	50	100	1	0.2894
4:151386422:G:A	50	100	1	0.01017
4:151386437:C:A	50	100	1	0.01471
4:151386838:C:T	50	100	0.98	0.02251
4:151387010:T:C	50	100	0.99	0.02215
4:151387104:C:T	50	100	1	0.04884
4:151387441:A:G	50	100	1	0.1058
4:151387672:T:G	50	100	1	0.09568
4:151389070:C:T	50	100	1	0.01471
4:151389636:A:G	50	100	1	0.457
4:151389667:T:A	50	100	0.99	0.02306
4:151389785:T:C	50	100	0.99	0.03922
4:151390305:G:A	50	100	0.92	0.01634
4:151390307:T:C	44	95.5	1	0.1057
4:151390314:C:T	49	98	0.96	0.0276
4:151390316:T:C	42	92.9	1	0.3951
4:151390336:G:A	45	95.6	1	0.0955
4:151390477:A:G	50	100	0.97	0.06536
4:151390628:T:C	50	100	1	0.4441
4:151390723:A:G	50	100	1	0.4443
4:151390779:C:T	49	98	1	0.2932
4:151390902:C:A	47	100	0.97	0.0325
4:151391132:C:G	50	100	1	0.03395
4:151391197:C:T	45	86.7	0.98	0.1038
4:151391314:G:A	50	98	1	0.01017
4:151391353:C:G	50	100	1	0.01471
4:151391393:C:T	49	100	1	0.03413
4:151393658:G:A	50	100	1	0.01398
4:151393959:C:G	50	100	1	0.03395
4:151393963:A:T	50	98	0.97	0.01852
4:151394208:C:T	50	100	1	0.2892
4:151394569:C:G	50	100	1	0.0345
4:151394677:T:G	50	100	1	0.01162
4:151394987:T:C	50	100	1	0.4572
4:151395086:C:A	50	100	0.82	0.01089
4:151395114:T:C	50	100	1	0.0118
4:151395243:A:G	50	100	1	0.106
4:151395478:C:T	50	100	0.99	0.02088
4:151395680:A:T	50	98	1	0.2894
4:151396477:C:T	50	100	1	0.2896
4:151397203:T:C	50	100	1	0.09586
4:151397712:T:A	50	100	1	0.09568
4:151397772:T:C	50	100	1	0.3958
4:151397893:C:T	50	100	1	0.4448
4:151398134:G:A	50	100	1	0.01198
4:151399163:C:T	50	100	1	0.09568
4:151399380:C:A	50	100	1	0.3956
4:151399859:T:C	50	100	1	0.1058
4:151400146:C:A	50	100	1	0.01398
4:151400479:A:G	49	100	1	0.3958
4:151400729:T:C	50	100	1	0.3181
4:151400859:A:T	50	100	0.98	0.01126
4:151400994:C:T	50	100	1	0.457
4:151401419:C:T	50	100	1	0.457
4:151401507:C:G	50	100	1	0.445
4:151401706:C:T	50	100	1	0.02088
4:151402122:A:G	50	100	1	0.2892
4:151402379:C:T	50	100	1	0.289
4:151402465:G:A	50	100	1	0.03395
4:151402750:C:T	50	100	1	0.2892
4:151403252:T:C	50	100	1	0.09568
4:151403282:C:T	50	100	0.88	0.02033
4:151403558:G:A	50	100	1	0.01289
4:151404007:A:G	50	100	1	0.2889
4:151404037:T:C	50	100	1	0.1058
4:151404215:T:C	50	100	1	0.289
4:151404233:C:G	50	100	1	0.445
4:151404280:G:A	50	100	0.94	0.01344
4:151404741:A:C	50	100	1	0.01289
4:151404787:G:A	50	100	1	0.3954
4:151404893:G:C	50	100	1	0.01198
4:151405029:C:T	50	100	1	0.05428
4:151405073:C:T	50	100	0.98	0.03141
4:151405128:A:G	50	100	1	0.2892
4:151405313:T:G	50	100	1	0.02088
4:151405578:G:T	50	100	1	0.01707
4:151405614:T:C	50	100	1	0.09568
4:151405650:G:A	50	100	1	0.01198
4:151405838:T:G	50	100	1	0.3958
4:151405865:G:C	50	100	1	0.3958
4:151406339:C:T	50	100	0.95	0.01434
4:151406609:C:T	50	100	1	0.02197
4:151407271:A:G	50	100	1	0.09568
4:151407924:A:G	50	100	0.99	0.02142
4:151408252:A:G	50	100	1	0.4784
4:151408362:T:A	50	98	1	0.1057
4:151408508:A:G	50	100	1	0.0955
4:151408520:C:G	50	100	1	0.03159
4:151408573:C:G	50	98	1	0.01198
4:151408887:C:T	50	100	0.98	0.02015
4:151409142:C:T	49	98	1	0.4533
4:151409167:G:C	50	100	0.95	0.01053
4:151409280:G:T	50	100	0.98	0.01053
4:151409447:G:C	50	100	0.94	0.02269
4:151409471:T:C	50	100	1	0.01216
4:151409599:G:A	50	100	1	0.02288
4:151409670:G:C	50	100	1	0.01216
4:151410100:G:C	50	100	1	0.4537
4:151410343:A:T	50	100	1	0.01235
4:151410369:A:G	50	100	1	0.1055
4:151410432:A:G	50	100	1	0.01216
4:151410790:G:C	50	100	1	0.3355
4:151410962:A:G	50	100	1	0.1033
4:151410968:G:T	50	100	1	0.4535
4:151411345:A:T	49	87.8	0.99	0.4809
4:151411347:A:T	50	76	0.98	0.4864
4:151411720:G:T	50	100	1	0.1031
4:151412575:T:C	48	89.6	0.99	0.3166
4:151412580:T:C	48	91.7	0.75	0.04757
4:151412584:T:C	47	76.6	0.98	0.4221
4:151412598:T:C	50	100	1	0.01561
4:151412602:T:C	50	100	1	0.01507
4:151412614:C:T	44	95.5	0.64	0.01452
4:151412618:C:T	49	100	0.94	0.0305
4:151412622:C:T	48	100	0.93	0.01325
4:151413052:G:A	50	100	0.97	0.01053
4:151413453:T:C	50	100	1	0.1053
4:151413510:G:A	50	100	1	0.4911
4:151413882:G:A	50	100	1	0.09532
4:151413970:G:A	50	100	1	0.02269
4:151414119:C:T	50	100	1	0.01216
4:151414175:C:T	50	98	1	0.01216
4:151414350:G:T	50	100	1	0.3355
4:151414597:A:G	50	100	1	0.4535
4:151415384:G:C	50	100	1	0.1053
4:151415664:C:T	50	100	1	0.3355
4:151415886:T:C	50	100	1	0.0118
4:151416572:G:T	50	100	1	0.3355
4:151416675:A:G	50	100	1	0.02269
4:151417023:G:A	50	100	0.97	0.01053
4:151417971:A:G	50	100	1	0.3371
4:151418662:T:C	50	100	0.92	0.01779
4:151418741:T:C	50	100	1	0.01216
4:151418902:C:T	50	100	0.99	0.08588
4:151419294:T:C	50	100	1	0.4789
4:151420565:G:A	50	100	1	0.3155
4:151420726:A:G	50	100	1	0.4911
4:151420915:C:T	50	100	1	0.01216
4:151421038:C:T	50	96	0.99	0.4541
4:151421640:G:T	50	100	1	0.01216
4:151422198:A:T	50	98	1	0.03395
4:151422224:A:T	50	98	0.97	0.122
4:151422379:A:T	50	98	0.98	0.4966
4:151422736:G:T	50	100	1	0.4915
4:151422904:C:T	50	100	0.98	0.09223
4:151423699:G:A	50	100	0.99	0.2903
4:151424951:T:G	50	98	1	0.4915
4:151425113:A:G	50	100	1	0.0915
4:151425238:A:G	50	100	1	0.01235
4:151425285:G:A	50	100	1	0.4915
4:151425346:G:A	50	100	1	0.2903
4:151426466:G:A	50	100	0.99	0.01089
4:151426585:T:C	50	100	1	0.09223
4:151426673:T:G	50	100	1	0.4882
4:151426751:G:A	50	100	1	0.09132
4:151426912:A:G	50	100	0.99	0.4913
4:151426999:T:G	50	100	1	0.3359
4:151427270:T:G	50	100	1	0.4913
4:151427395:A:G	50	100	1	0.02451
4:151427818:A:G	50	100	1	0.3359
4:151428439:T:C	50	100	1	0.3359
4:151428807:G:C	50	100	1	0.4913
4:151428810:G:T	50	100	1	0.4913
4:151429153:A:G	21	95.2	1	0.4913
4:151429554:T:G	50	100	1	0.09096
4:151429598:T:C	50	100	1	0.3482
4:151429798:G:A	50	100	1	0.01235
4:151430008:A:G	50	100	1	0.4915
4:151430348:A:G	50	100	1	0.4771
4:151431071:C:G	50	100	1	0.4915
4:151431820:C:T	50	100	1	0.4913
4:151431863:T:C	50	100	1	0.4915
4:151432070:T:A	50	100	1	0.08951
4:151432178:T:A	50	100	1	0.01071
4:151432223:A:G	50	100	1	0.4913
4:151432262:G:A	50	100	1	0.4824
4:151433753:G:C	50	100	1	0.4913
4:151433935:C:T	50	100	0.86	0.01398
4:151434116:C:T	50	100	1	0.4913
4:151434231:T:C	50	100	1	0.4913
4:151434238:C:T	50	100	1	0.4913
4:151434557:C:G	50	100	0.88	0.01398
4:151435775:A:G	50	100	0.99	0.02487
4:151435967:A:G	50	100	1	0.4898
4:151436026:A:G	50	100	1	0.06536
4:151436292:T:C	50	100	1	0.4911
4:151436522:G:A	50	100	0.97	0.01053
4:151437391:C:T	50	100	1	0.134
4:151437414:T:C	50	100	1	0.01216
4:151437834:C:T	50	100	1	0.4911
4:151438462:T:G	50	100	1	0.05229
4:151438716:A:G	50	100	1	0.02324
4:151439391:T:A	50	100	0.98	0.01325
4:151439718:T:C	50	100	1	0.468
4:151440547:A:G	50	98	1	0.03395
4:151441854:G:A	50	100	1	0.01216
4:151442273:G:C	50	100	1	0.3353
4:151442480:G:A	50	100	1	0.04539
4:151442620:T:C	50	100	1	0.4909
4:151443091:C:T	50	100	1	0.02324
4:151443222:C:G	50	100	1	0.02324
4:151444053:C:G	50	100	1	0.01216
4:151444102:G:A	50	100	0.96	0.01017
4:151444411:C:A	50	100	1	0.4907
4:151444424:G:A	50	100	1	0.4909
4:151444439:A:G	50	100	1	0.3351
4:151444840:T:G	50	100	1	0.01707
4:151445433:G:A	50	100	1	0.02397
4:151445435:A:G	50	100	1	0.3493
4:151446152:A:G	50	100	1	0.4904
4:151446637:C:T	49	100	1	0.09078
4:151446639:G:A	50	98	1	0.3473
4:151446735:A:G	50	100	0.94	0.04775
4:151447060:C:T	50	100	1	0.4907
4:151447604:G:T	50	100	0.96	0.02251
4:151447965:G:A	50	100	1	0.4907
4:151448470:C:T	50	100	1	0.09078
4:151448963:G:C	50	100	0.99	0.3351
4:151449485:T:C	50	100	1	0.4907
4:151449684:C:T	50	100	1	0.335
4:151450085:A:G	50	100	1	0.01707
4:151450212:G:A	50	100	1	0.4907
4:151450598:C:T	50	100	1	0.02324
4:151450840:T:C	50	100	1	0.4907
4:151451353:A:G	50	100	1	0.4909
4:151451404:A:G	50	100	1	0.01398
4:151452101:G:A	50	100	0.98	0.01797
4:151452266:A:G	50	100	1	0.0236
4:151452735:G:A	50	100	1	0.09168
4:151452879:A:C	50	100	1	0.09005
4:151452928:A:G	50	98	0.99	0.4907
4:151453276:A:C	50	100	1	0.335
4:151453301:C:T	50	100	1	0.02324
4:151453350:A:C	50	100	1	0.02814
4:151453379:A:G	50	100	1	0.3473
4:151453702:C:T	50	100	1	0.09096
4:151453781:C:T	50	100	1	0.01398
4:151454015:G:A	50	100	1	0.335
4:151454037:T:C	50	100	1	0.01398
4:151454272:T:G	50	100	1	0.4907
4:151454494:C:G	50	100	1	0.02814
4:151454651:C:T	50	100	1	0.09096
4:151454898:C:T	50	100	1	0.4909
4:151454937:G:T	50	100	1	0.0906
4:151455179:A:G	50	100	1	0.335
4:151455233:A:G	50	100	0.99	0.01198
4:151455566:C:T	50	100	1	0.09005
4:151455643:T:C	50	100	1	0.4909
4:151455701:A:G	50	100	0.98	0.02941
4:151456010:T:C	50	100	1	0.02814
4:151456101:A:C	50	100	0.99	0.01089
4:151456397:G:A	50	98	0.99	0.01852
4:151456470:A:G	50	100	1	0.4906
4:151457945:C:T	50	100	1	0.01416
4:151458078:C:T	50	100	1	0.335
4:151458242:C:G	50	100	1	0.4907
4:151458499:G:A	50	100	1	0.4907
4:151458642:T:C	50	100	1	0.1038
4:151458668:T:C	50	100	1	0.1476
4:151458677:A:G	50	100	1	0.1151
4:151458943:C:G	50	100	1	0.09168
4:151459117:T:C	50	100	1	0.4911
4:151459860:C:T	50	100	1	0.09041
4:151460648:A:T	50	100	1	0.4907
4:151460898:A:G	50	100	1	0.4907
4:151461437:G:A	50	100	1	0.01398
4:151461482:A:G	50	100	1	0.4906
4:151461779:G:A	50	100	0.96	0.02233
4:151462011:A:T	50	100	1	0.02397
4:151462573:T:C	50	100	0.73	0.01017
4:151462680:A:G	50	100	1	0.4907
4:151462810:T:C	50	100	1	0.4907
4:151462887:A:G	50	100	1	0.4907
4:151463629:A:G	50	100	1	0.0285
4:151464504:G:T	50	100	0.96	0.01053
4:151464864:G:C	50	100	1	0.01398
4:151464972:G:A	50	100	1	0.09132
4:151466545:G:A	50	100	1	0.04012
4:151466652:T:A	50	100	1	0.3159
4:151467747:C:T	50	100	0.99	0.04539
4:151467956:G:A	49	100	1	0.3698
4:151468007:G:A	50	100	1	0.09205
4:151468012:T:C	50	98	1	0.4906
4:151469261:A:C	50	100	1	0.4907
4:151469449:G:T	50	100	1	0.02324
4:151469732:A:G	50	100	1	0.02397
4:151470078:T:C	50	100	1	0.4907
4:151470489:C:G	50	100	1	0.09205
4:151470884:G:T	50	100	1	0.4909
4:151471792:C:T	50	100	1	0.01162
4:151472115:T:C	50	96	1	0.4907
4:151472746:T:A	50	100	1	0.3707
4:151472763:T:C	50	100	1	0.0285
4:151473102:A:G	50	98	1	0.4916
4:151473204:A:G	50	100	1	0.3996
4:151473320:T:C	50	100	1	0.09132
4:151473939:C:T	50	100	1	0.09132
4:151474150:T:C	50	100	1	0.3707
4:151474279:T:C	50	100	1	0.01416
4:151474461:A:G	50	100	1	0.02324
4:151474481:C:T	50	98	0.99	0.01906
4:151474581:A:G	50	100	1	0.4909
4:151474706:C:T	50	100	1	0.3353
4:151475201:C:T	50	100	1	0.03958
4:151475524:C:T	50	100	1	0.0118
4:151475866:A:T	49	93.9	0.96	0.157
4:151476048:G:A	50	100	1	0.1053
4:151476103:G:T	50	100	1	0.4764
4:151476114:C:G	50	100	1	0.3707
4:151476402:T:G	50	100	1	0.4909
4:151476596:T:C	50	100	1	0.05211
4:151477322:C:T	50	100	1	0.3468
4:151477474:T:G	50	100	1	0.1053
4:151477488:G:A	50	100	1	0.02397
4:151477520:C:T	50	98	1	0.0345
4:151477979:G:A	50	100	1	0.4907
4:151478172:C:T	50	100	1	0.3155
4:151478919:G:A	50	98	0.97	0.01852
4:151479946:A:T	50	100	1	0.4906
4:151480757:A:G	50	100	1	0.3462
4:151480782:C:G	50	100	1	0.3462
4:151480832:C:A	49	100	1	0.3704
4:151480840:T:C	50	100	1	0.3462
4:151482449:C:T	50	100	1	0.01162
4:151482453:C:T	50	100	1	0.01162
4:151482583:G:C	50	100	1	0.1053
4:151484231:G:A	50	100	1	0.01779
4:151486084:T:C	50	100	1	0.4907
4:151486747:G:A	50	100	1	0.4906
4:151487205:A:G	50	100	1	0.1055
4:151487504:C:T	50	100	0.97	0.01961
4:151488325:A:C	50	100	1	0.4907
4:151488449:A:G	50	100	1	0.4906
4:151488491:A:G	50	100	1	0.1338
4:151489177:C:G	50	100	1	0.3342
4:151489388:G:T	50	100	1	0.4748
4:151489432:C:T	50	100	0.96	0.01107
4:151489479:C:T	50	100	0.99	0.3344
4:151489597:T:C	50	100	1	0.3342
4:151490136:C:T	50	100	1	0.01162
4:151490154:G:A	50	100	1	0.1055
4:151490310:T:C	50	100	0.99	0.3155
4:151490915:G:T	50	98	0.96	0.04775
4:151491308:A:G	50	100	0.95	0.03286
4:151491451:T:C	50	100	1	0.4906
4:151491861:C:G	50	100	0.96	0.01053
4:151492135:T:C	50	100	1	0.02397
4:151492334:G:A	50	100	1	0.0906
4:151492453:G:T	50	100	1	0.1294
4:151492617:A:C	50	100	1	0.1055
4:151493367:A:G	50	100	1	0.3342
4:151493511:G:A	50	100	1	0.01688
4:151493853:C:T	50	100	1	0.01198
4:151494230:T:C	50	100	1	0.01162
4:151494804:A:G	50	100	1	0.01707
4:151494863:C:T	50	100	1	0.4906
4:151494890:G:A	50	100	1	0.1055
4:151495230:T:C	50	100	1	0.4906
4:151495463:C:G	50	100	1	0.02397
4:151495487:G:A	50	98	0.96	0.01271
4:151495495:G:A	50	100	1	0.1055
4:151495898:C:T	50	100	1	0.02524
4:151496047:A:G	50	100	1	0.3342
4:151496228:A:G	50	100	1	0.476
4:151496245:A:T	50	100	0.96	0.02397
4:151496249:T:A	50	100	0.99	0.1327
4:151496483:A:G	50	100	1	0.1294
4:151497314:G:A	50	100	1	0.05229
4:151498416:G:A	50	100	1	0.01416
4:151498452:G:A	50	100	1	0.3342
4:151498581:C:T	50	100	0.96	0.01053
4:151499604:C:T	50	100	1	0.4762
4:151499726:G:A	50	100	1	0.02397
4:151499754:G:A	50	100	1	0.02397
4:151500528:C:T	50	100	1	0.01162
4:151500620:A:G	50	100	1	0.346
4:151502904:C:G	50	100	1	0.4906
4:151502956:T:C	50	100	1	0.02397
4:151504307:T:G	50	100	1	0.02433
4:151504592:G:T	50	98	0.98	0.02814
4:151504597:G:T	50	96	0.98	0.3341
4:151504602:G:T	50	96	0.85	0.02869
4:151504607:G:T	50	94	0.95	0.08007
4:151504609:C:T	50	96	0.96	0.1058
4:151504644:C:T	50	100	1	0.02397
4:151504806:A:C	50	100	1	0.4906
4:151504904:C:T	50	100	1	0.04248
4:151505004:C:T	50	100	1	0.01325
4:151505613:C:T	50	100	1	0.4906
4:151505738:A:T	50	100	1	0.3702
4:151506232:C:T	50	100	1	0.02433
4:151506354:G:A	50	100	1	0.4911
4:151506534:C:T	50	100	1	0.476
4:151506651:A:C	50	100	1	0.01162
4:151507106:G:T	50	100	1	0.3341
4:151507460:G:A	50	100	1	0.1055
4:151507859:T:C	50	100	1	0.1055
4:151507957:C:T	50	100	1	0.01325
4:151508535:G:A	50	100	1	0.01162
4:151509026:T:C	50	100	1	0.4913
4:151509224:G:A	50	100	1	0.1055
4:151509643:G:T	50	100	0.96	0.01053
4:151510288:T:C	50	100	1	0.3341
4:151510400:A:G	50	100	1	0.4949
4:151510618:G:A	50	100	1	0.4906
4:151510877:A:G	50	100	0.96	0.01053
4:151511348:T:C	50	100	1	0.4906
4:151511354:C:T	50	100	1	0.4906
4:151511370:C:T	50	100	0.97	0.03322
4:151511462:C:T	50	100	1	0.1055
4:151511484:C:T	50	100	1	0.4906
4:151511637:C:T	50	100	1	0.1058
4:151511909:T:C	50	100	1	0.3702
4:151512370:G:C	50	100	1	0.4906
4:151512448:C:T	50	100	1	0.0187
4:151512876:G:T	50	100	1	0.4906
4:151512910:T:G	50	100	1	0.4904
4:151512970:C:T	50	100	1	0.01162
4:151513053:A:C	50	98	1	0.4906
4:151513619:C:A	50	96	1	0.4902
4:151514024:A:C	49	95.9	1	0.3154
4:151514552:G:A	50	100	1	0.09078
4:151514639:T:A	50	100	1	0.4906
4:151514734:T:C	49	98	1	0.1058
4:151514740:G:C	50	96	1	0.1055
4:151515430:A:C	50	96	0.99	0.1338
4:151515920:G:A	50	100	1	0.0906
4:151515921:A:C	50	100	1	0.346
4:151516083:G:C	50	100	1	0.3339
4:151516476:C:T	50	100	0.98	0.01071
4:151516709:C:T	50	100	1	0.02397
4:151516786:C:A	50	100	1	0.4906
4:151516842:C:A	49	95.9	1	0.4915
4:151517196:G:A	50	100	1	0.2032
4:151517616:G:C	50	100	0.99	0.0906
4:151517698:G:C	50	100	1	0.4906
4:151517714:G:A	50	100	1	0.104
4:151518140:A:T	50	100	1	0.3342
4:151518541:T:C	50	100	1	0.02397
4:151519438:A:G	50	100	1	0.02397
4:151519781:A:G	50	100	1	0.3342
4:151519850:A:G	50	100	1	0.01162
4:151519998:A:G	50	100	1	0.1062
4:151520213:A:G	50	100	0.98	0.03631
4:151520762:G:A	50	100	1	0.4789
4:151520764:A:G	50	100	0.99	0.3344
4:151521798:C:T	50	100	0.99	0.3344
4:151522121:C:T	50	100	1	0.4791
4:151522518:A:G	50	100	1	0.01162
4:151522587:C:T	50	100	1	0.01126
4:151522632:A:G	50	100	1	0.02033
4:151522688:A:G	50	100	1	0.3813
4:151522783:C:T	50	100	1	0.03159
4:151523008:T:C	50	100	1	0.01162
4:151523479:T:A	50	100	1	0.4906
4:151524008:G:A	50	100	1	0.02397
4:151524075:A:G	50	100	1	0.4906
4:151524077:C:T	50	100	0.93	0.04775
4:151524122:T:C	50	100	1	0.01162
4:151524489:G:A	50	100	1	0.1688
4:151524679:A:C	50	100	1	0.4906
4:151524931:T:C	50	100	1	0.0118
4:151525309:C:T	50	100	1	0.3341
4:151525680:T:A	50	100	1	0.4906
4:151525854:T:A	49	100	1	0.4907
4:151525911:G:A	50	100	0.96	0.01053
4:151526157:C:T	50	100	0.83	0.01053
4:151526184:G:A	50	100	0.96	0.01107
4:151526193:A:G	50	98	0.96	0.01924
4:151526277:C:A	50	100	0.99	0.104
4:151526299:G:A	49	100	0.99	0.1051
4:151526324:G:A	50	100	1	0.01725
4:151526345:C:T	49	98	0.99	0.1038
4:151526670:C:T	50	100	1	0.3586
4:151526709:C:T	49	100	0.98	0.333
4:151526808:G:A	50	100	0.99	0.3586
4:151526820:G:A	50	100	1	0.4644
4:151527022:C:T	49	100	1	0.01707
4:151527125:G:A	50	100	1	0.02469
4:151527444:G:C	50	100	1	0.02397
4:151528943:C:A	50	100	1	0.4642
4:151528974:G:A	50	100	1	0.4642
4:151529148:A:G	50	100	1	0.49
4:151529849:A:G	50	100	1	0.01144
4:151529943:G:A	50	100	1	0.1057
4:151530066:T:A	50	100	1	0.1057
4:151530087:G:T	50	100	1	0.01144
4:151530301:G:A	50	100	1	0.4789
4:151530667:T:C	50	100	1	0.4788
4:151530893:C:T	50	100	1	0.02397
4:151530894:G:A	50	100	1	0.01144
4:151530976:T:G	50	100	1	0.4898
4:151531128:A:C	50	100	1	0.02451
4:151531246:G:A	50	100	1	0.4637
4:151532502:C:T	50	98	0.97	0.3408
4:151532850:C:T	50	100	0.93	0.01198
4:151533182:G:A	50	100	1	0.4851
4:151533401:C:T	50	98	1	0.01852
4:151534187:T:C	50	100	1	0.4858
4:151534195:A:T	50	100	0.98	0.01071
4:151534548:G:A	50	100	1	0.4858
4:151534799:C:G	50	100	1	0.1316
4:151534958:C:G	50	100	1	0.1318
4:151535028:A:G	50	100	1	0.4857
4:151535235:A:G	50	100	0.98	0.3397
4:151535572:C:T	50	100	1	0.486
4:151535630:A:C	50	100	0.99	0.03105
4:151536028:T:A	50	100	1	0.3034
4:151536360:A:G	50	100	0.95	0.02124
4:151536404:G:A	50	100	0.95	0.01707
4:151536652:T:C	50	98	1	0.1307
4:151537568:G:T	50	100	1	0.02633
4:151538378:A:G	50	100	1	0.04938
4:151539493:G:A	50	98	0.96	0.1088
4:151539736:A:C	50	100	1	0.01053
4:151540843:A:G	50	100	1	0.2934
4:151541523:G:A	50	100	1	0.01035
4:151542269:A:G	50	100	1	0.2996
4:151542299:A:G	50	100	1	0.0305
4:151542564:C:T	50	100	1	0.2934
4:151542745:G:T	50	100	1	0.2999
4:151542944:A:G	50	100	1	0.02378
4:151543348:A:G	50	100	1	0.3382
4:151543571:G:A	50	100	1	0.3382
4:151543818:A:G	50	100	1	0.01561
4:151543850:A:G	50	100	1	0.3382
4:151543895:G:T	50	100	1	0.01053
4:151544349:C:T	50	100	1	0.2749
4:151544357:C:T	50	100	1	0.2997
4:151544677:T:G	50	100	1	0.2999
4:151545412:C:G	49	100	1	0.2999
4:151545488:C:T	50	100	1	0.03831
4:151545907:A:G	50	100	1	0.03831
4:151546091:A:G	50	100	1	0.2936
4:151547740:G:C	50	100	1	0.3382
4:151547837:C:A	50	100	0.96	0.02233
4:151548220:C:A	50	100	1	0.2936
4:151548221:C:T	50	100	1	0.2936
4:151548765:C:T	50	100	0.99	0.343
4:151549085:G:A	50	100	1	0.2934
4:151549087:T:G	50	100	1	0.3381
4:151549356:A:G	50	100	1	0.2997
4:151549647:A:G	50	98	1	0.3382
4:151550137:C:T	50	100	1	0.3382
4:151550577:T:C	50	100	1	0.03831
4:151550916:C:T	50	100	1	0.08969
4:151551075:C:A	50	100	1	0.3384
4:151551140:G:A	50	100	1	0.03849
4:151551638:C:A	50	100	1	0.3382
4:151551765:T:C	50	100	1	0.2999
4:151551856:T:C	50	100	1	0.3382
4:151551888:C:T	50	100	1	0.2997
4:151552153:A:G	50	100	1	0.3384
4:151552216:C:A	50	100	0.96	0.01271
4:151552512:T:C	50	100	0.91	0.03849
4:151552602:A:G	50	100	1	0.2997
4:151552676:C:G	50	100	0.99	0.3451
4:151553337:A:G	50	100	1	0.3382
4:151553353:C:G	50	100	1	0.1198
4:151553783:G:A	50	100	1	0.1037
4:151553845:A:C	50	100	1	0.01035
4:151554235:A:G	50	100	1	0.3379
4:151554454:A:G	50	100	1	0.01035
4:151554575:G:A	50	100	1	0.01307
4:151555160:C:T	50	100	1	0.03831
4:151555839:A:G	50	100	1	0.03831
4:151556652:T:G	50	100	0.98	0.0138
4:151556725:A:G	50	100	1	0.2999
4:151558075:T:G	50	100	1	0.01561
4:151558081:G:A	50	100	1	0.2997
4:151558082:C:T	50	100	0.98	0.2996
4:151558240:T:A	50	100	1	0.3382
4:151558524:T:A	50	100	0.97	0.04684
4:151558532:C:G	50	100	1	0.1912
4:151558572:G:A	50	100	1	0.4586
4:151558613:T:C	50	100	1	0.3382
4:151560043:C:T	50	100	1	0.03631
4:151560552:T:A	50	100	1	0.2983
4:151561373:C:T	50	100	1	0.3364
4:151561474:A:T	50	100	1	0.04067
4:151562170:G:T	50	100	1	0.03831
4:151562754:G:A	50	100	1	0.3364
4:151563096:A:G	50	100	0.99	0.08043
4:151563875:C:T	50	100	1	0.2979
4:151563913:T:C	50	100	1	0.0158
4:151564103:A:C	50	100	1	0.03831
4:151564630:A:G	50	100	0.95	0.0463
4:151564682:G:A	50	100	1	0.3364
4:151564866:C:T	50	100	1	0.295
4:151565023:C:T	50	100	1	0.03849
4:151565875:T:C	50	100	1	0.2979
4:151566677:C:T	49	100	0.99	0.1031
4:151566923:A:G	50	100	1	0.3382
4:151566958:G:A	50	100	1	0.3364
4:151567057:A:G	50	100	1	0.03849
4:151567150:T:C	50	100	1	0.3364
4:151567693:T:C	50	100	1	0.0158
4:151567901:C:T	50	100	1	0.2981
4:151567935:G:A	50	100	1	0.1202
4:151568605:G:A	50	98	1	0.03468
4:151568832:A:G	50	100	1	0.01162
4:151571557:C:T	50	100	1	0.04176
4:151572024:A:G	50	100	0.99	0.1202
4:151573717:A:G	50	100	1	0.2983
4:151573875:G:T	50	100	1	0.01489
4:151573944:G:A	50	100	1	0.0443
4:151574166:C:T	50	100	1	0.03831
4:151575269:G:A	50	100	1	0.03831
4:151576412:A:G	50	100	1	0.3362
4:151576427:A:G	50	100	1	0.0158
4:151577137:G:A	50	100	1	0.3364
4:151577473:C:T	50	100	1	0.3364
4:151578636:T:C	50	100	1	0.3364
4:151578866:A:C	50	100	1	0.0158
4:151578876:T:G	50	100	1	0.03649
4:151579730:G:A	50	100	0.99	0.01035
4:151579745:T:G	50	100	1	0.0216
4:151579898:C:G	50	100	1	0.2918
4:151580008:T:C	50	100	1	0.01017
4:151580420:A:G	50	100	1	0.03813
4:151580799:G:C	50	100	1	0.2983
4:151581011:C:T	50	100	1	0.03813
4:151581393:G:A	50	100	1	0.01888
4:151581948:T:A	50	100	1	0.4192
4:151582210:A:C	50	100	1	0.2981
4:151583024:G:T	50	100	1	0.03813
4:151583045:G:A	50	100	1	0.03831
4:151583225:C:G	50	100	0.99	0.1186
4:151583236:T:C	50	100	1	0.01089
4:151583381:C:T	50	100	0.99	0.08987
4:151583639:C:T	50	100	1	0.3364
4:151584016:A:G	50	100	1	0.03831
4:151584082:G:C	50	100	1	0.2731
4:151584139:T:C	50	100	1	0.2562
4:151584704:G:A	50	100	0.99	0.01035
4:151584884:G:A	50	100	1	0.02288
4:151586862:G:C	50	100	1	0.2985
4:151587599:T:G	50	100	1	0.3366
4:151587966:G:A	50	100	1	0.2985
4:151588266:G:A	50	100	1	0.03831
4:151588357:G:A	50	100	1	0.2985
4:151588627:C:G	50	100	0.98	0.04684
4:151588978:A:T	50	100	1	0.2731
4:151589389:G:A	50	100	1	0.3468
4:151589413:T:G	50	100	1	0.3366
4:151589654:G:A	50	100	1	0.2731
4:151590041:C:T	50	100	1	0.2954
4:151590200:C:A	50	100	0.98	0.01598
4:151590226:T:G	50	100	1	0.02052
4:151590569:T:G	50	100	1	0.2985
4:151591087:G:T	50	100	1	0.2985
4:151592043:C:T	50	100	1	0.09023
4:151592280:G:A	50	100	1	0.2958
4:151592425:C:T	50	100	0.99	0.01253
4:151592520:A:G	50	100	1	0.0158
4:151593090:C:T	50	100	1	0.2988
4:151593112:G:T	50	100	1	0.03831
4:151593229:T:C	50	100	1	0.03813
4:151593307:A:T	50	100	1	0.03813
4:151593650:G:A	50	100	1	0.08987
4:151594598:A:G	50	100	1	0.01289
4:151594615:T:C	50	100	1	0.337
4:151594722:T:C	50	100	1	0.03813
4:151595409:G:A	50	100	0.94	0.01235
4:151595784:C:T	50	100	1	0.065
4:151595842:T:G	50	100	1	0.03831
4:151596007:C:T	50	100	1	0.01107
4:151596235:T:C	50	100	1	0.337
4:151597042:A:G	50	98	1	0.01525
4:151597152:T:A	50	100	1	0.03813
4:151597393:C:T	49	100	1	0.03813
4:151597601:G:T	50	100	1	0.337
4:151598747:G:A	50	100	1	0.2736
4:151598931:G:T	50	100	1	0.337
4:151599014:A:G	50	100	1	0.03831
4:151600498:G:A	50	100	0.98	0.03867
4:151600668:C:G	50	100	1	0.03341
4:151601174:T:A	49	100	1	0.2961
4:151601341:C:T	50	100	1	0.03831
4:151601609:A:C	50	100	1	0.03649
4:151602175:A:G	50	100	1	0.08969
4:151602724:A:G	50	100	1	0.03831
4:151602903:T:C	50	100	1	0.3371
4:151603039:G:A	50	100	1	0.2961
4:151603100:C:T	50	100	1	0.08969
4:151603262:A:G	50	100	1	0.2988
4:151603344:G:A	50	100	1	0.2988
4:151603825:G:A	50	100	0.92	0.01816
4:151604056:G:A	50	100	1	0.0187
4:151604151:G:C	50	100	1	0.3371
4:151604167:A:G	50	100	1	0.3381
4:151604325:G:A	50	100	1	0.274
4:151604509:C:T	50	100	1	0.2963
4:151604866:A:C	50	100	0.67	0.01126
4:151605235:G:A	50	100	0.99	0.03813
4:151605875:T:A	50	100	1	0.01598
4:151605882:G:T	50	100	0.89	0.03341
4:151606530:C:T	50	100	1	0.09023
4:151606821:G:C	50	100	1	0.2992
4:151607077:A:G	50	100	1	0.3375
4:151607325:G:A	50	100	1	0.2963
4:151607326:C:A	50	100	1	0.2963
4:151607361:A:G	50	100	1	0.2963
4:151607840:C:A	50	100	0.99	0.01416
4:151608075:C:A	48	95.8	1	0.2898
4:151608506:C:T	50	100	1	0.274
4:151609252:G:A	50	100	0.99	0.01416
4:151609301:G:A	50	100	1	0.03976
4:151609829:C:T	50	100	1	0.2965
4:151610649:A:G	50	100	1	0.2992
4:151610664:T:C	50	100	1	0.3375
4:151611363:G:A	50	100	0.96	0.02088
4:151611530:G:A	50	100	1	0.2963
4:151612049:G:A	50	100	1	0.3373
4:151612466:C:T	50	100	1	0.2963
4:151612486:T:C	50	98	1	0.01816
4:151613890:C:T	50	100	1	0.01616
4:151614055:C:T	50	100	0.99	0.1107
4:151614119:T:C	50	100	1	0.3435
4:151614159:T:A	50	100	1	0.274
4:151614273:A:G	50	100	1	0.0158
4:151614288:A:G	50	100	0.99	0.01017
4:151614361:C:G	50	100	1	0.01816
4:151614594:C:T	50	100	1	0.03613
4:151614764:A:G	50	100	1	0.2994
4:151615838:G:A	50	100	0.97	0.03813
4:151616216:C:T	50	100	0.99	0.05737
4:151616430:A:T	50	82	0.97	0.2867
4:151616782:C:G	50	100	1	0.02397
4:151618060:C:T	50	100	0.99	0.3379
4:151618527:A:G	50	100	1	0.2745
4:151619114:A:G	50	100	1	0.0158
4:151619162:T:C	50	100	1	0.0118
4:151619288:T:C	50	100	1	0.03885
4:151619670:T:A	50	100	1	0.0158
4:151619904:G:C	50	100	0.99	0.3381
4:151620625:G:A	50	100	1	0.08896
4:151622282:G:C	50	100	1	0.2997
4:151622631:C:A	50	100	1	0.4577
4:151622705:A:G	50	100	1	0.2999
4:151623177:G:A	50	100	1	0.0216
4:151623543:C:T	27	88.9	1	0.2124
4:151623544:G:T	24	100	1	0.01416
4:151623911:C:T	50	100	1	0.1903
4:151623938:A:C	50	100	1	0.2997
4:151623965:C:T	50	100	0.99	0.05283
4:151624815:G:A	50	100	0.97	0.03849
4:151625066:G:A	50	100	1	0.01489
4:151626442:A:G	50	100	1	0.2968
4:151626559:G:A	50	100	0.97	0.03849
4:151626860:C:T	50	100	1	0.2747
4:151627086:G:T	50	100	1	0.2745
4:151627960:T:C	50	100	0.95	0.04611
4:151628095:G:A	50	100	1	0.2997
4:151628155:A:T	50	100	1	0.2997
4:151629507:A:G	50	100	1	0.01489
4:151630930:A:G	50	100	1	0.2999
4:151631645:C:T	50	100	1	0.2908
4:151633834:C:T	50	100	0.99	0.02179
4:151633839:C:T	50	100	1	0.297
4:151633954:A:G	50	100	1	0.297
4:151634753:C:T	50	100	1	0.3001
4:151634923:G:A	50	100	1	0.3391
4:151636191:A:G	50	100	1	0.01924
4:151636198:A:G	50	100	1	0.3364
4:151636634:C:T	50	100	1	0.2756
4:151636760:C:T	50	100	0.99	0.03849
4:151636775:A:G	50	100	0.96	0.01017
4:151637486:C:T	50	100	1	0.03976
4:151637638:G:C	50	100	1	0.2578
4:151637697:A:G	50	100	1	0.3384
4:151637826:A:G	50	100	1	0.2999
4:151639297:G:A	50	100	1	0.2999
4:151639510:A:G	50	100	1	0.1204
4:151639579:A:G	50	100	1	0.3384
4:151639896:T:C	50	100	1	0.297
4:151640766:A:C	50	100	0.99	0.03849
4:151640806:G:A	50	100	0.99	0.03849
4:151641560:A:G	50	100	0.96	0.01017
4:151641574:T:C	50	100	1	0.2999
4:151642672:G:A	50	100	0.99	0.03849
4:151642913:T:C	50	100	1	0.2999
4:151642917:T:G	50	100	1	0.2999
4:151643459:A:G	50	100	1	0.3106
4:151643466:A:G	50	100	1	0.0118
4:151644090:T:C	50	98	0.99	0.03885
4:151644222:C:T	50	100	1	0.2747
4:151644599:G:A	50	98	0.97	0.03885
4:151644641:A:T	50	98	0.99	0.03903
4:151644670:A:C	50	98	0.99	0.03885
4:151644843:T:C	50	96	1	0.0394
4:151644851:G:C	50	96	1	0.0394
4:151645013:A:G	50	100	1	0.01561
4:151645179:C:T	50	100	1	0.01198
4:151646087:A:G	50	98	0.98	0.08696
4:151646129:A:G	50	100	1	0.02251
4:151646758:C:T	50	100	1	0.06427
4:151647091:C:T	50	100	1	0.01598
4:151647326:C:A	50	100	1	0.2576
4:151648412:G:A	50	100	1	0.02905
4:151648483:T:A	50	100	1	0.09532
4:151649244:A:G	50	100	0.97	0.04611
4:151649383:G:A	50	100	1	0.03704
4:151650301:C:A	50	100	1	0.01561
4:151651147:A:G	50	100	1	0.01561
4:151651546:T:C	50	100	1	0.1394
4:151651813:C:A	50	100	1	0.01888
4:151651979:A:G	50	100	1	0.02142
4:151652371:C:T	50	100	0.97	0.04611
4:151652940:T:A	50	100	1	0.01053
4:151653075:C:T	50	100	0.99	0.03813
4:151653322:T:C	50	100	1	0.0138
4:151653356:G:C	50	98	0.92	0.02342
4:151653358:C:G	47	100	0.77	0.01071
4:151653459:A:G	50	100	0.97	0.02923
4:151653787:G:A	50	100	1	0.01053
4:151653927:T:C	50	100	1	0.14
4:151654144:A:G	50	100	0.99	0.03831
4:151654912:A:G	50	100	0.97	0.06863
4:151655153:C:T	50	100	1	0.01652
4:151656374:C:T	50	100	0.97	0.04593
4:151656480:C:T	50	100	0.96	0.03577
4:151656950:C:T	50	100	0.97	0.03704
4:151657497:T:C	50	100	1	0.01598
4:151657804:A:G	50	100	1	0.09078
4:151657995:C:G	50	100	1	0.09296
4:151658169:G:C	50	100	1	0.0138
4:151658333:G:A	50	100	1	0.1398
4:151658517:G:A	50	100	0.98	0.0394
4:151658630:C:T	50	100	0.98	0.01634
4:151658858:A:G	50	100	0.93	0.01507
4:151658906:G:A	50	100	0.97	0.03704
4:151659364:A:G	50	100	0.99	0.3923
4:151659526:T:C	50	100	0.99	0.1462
4:151659863:G:A	50	100	0.97	0.03704
4:151659919:C:T	50	100	0.97	0.03704
4:151660157:G:T	50	100	1	0.09078
4:151660428:A:G	50	100	0.96	0.03577
4:151662374:C:T	50	100	0.97	0.0463
4:151662454:T:G	50	100	0.97	0.03704
4:151662685:G:A	49	100	1	0.01561
4:151663999:C:T	50	100	1	0.03359
4:151664292:C:T	50	100	0.99	0.01289
4:151664588:T:G	50	100	0.97	0.03722
4:151664608:G:A	50	100	1	0.01344
4:151664611:G:A	50	100	1	0.01398
4:151665270:T:C	50	100	0.99	0.1462
4:151665442:C:A	50	100	1	0.01561
4:151665994:G:A	50	100	1	0.09096
4:151666212:G:C	50	100	1	0.1458
4:151666554:C:T	50	100	0.99	0.01307
4:151666627:C:T	50	100	0.96	0.03577
4:151666651:A:G	50	100	1	0.06808
4:151666818:C:A	50	100	1	0.2716
4:151667139:A:G	50	100	0.96	0.03704
4:151667141:C:T	50	100	1	0.09296
4:151667269:A:C	50	100	0.99	0.3916
4:151667389:T:C	50	100	1	0.09314
4:151667848:C:T	50	100	0.96	0.03558
4:151667977:C:T	50	100	0.99	0.1458
4:151668287:G:A	50	100	1	0.4764
4:151668519:T:C	50	100	0.99	0.1458
4:151668739:G:A	50	100	1	0.09096
4:151668761:A:G	50	100	0.96	0.03558
4:151668908:A:G	50	98	0.97	0.0472
4:151669013:C:T	50	100	0.99	0.1422
4:151669020:G:A	50	98	0.99	0.1456
4:151669185:G:T	50	100	0.99	0.13
4:151669776:G:A	50	100	0.99	0.08969
4:151670235:G:A	50	100	1	0.1265
4:151671039:T:C	50	100	1	0.3923
4:151671563:G:T	50	100	1	0.0138
4:151671781:A:G	50	100	1	0.3969
4:151671801:C:T	50	100	1	0.396
4:151672230:A:G	50	100	1	0.09078
4:151672257:T:C	50	100	1	0.3956
4:151672258:C:T	50	100	1	0.01035
4:151672318:C:A	50	100	0.99	0.02142
4:151673255:C:G	50	88	0.99	0.4913
4:151673572:G:A	50	100	1	0.09005
4:151673573:A:G	50	100	1	0.09005
4:151673662:T:C	50	100	1	0.3927
4:151674145:C:T	50	100	0.93	0.01434
4:151674221:A:G	50	100	0.99	0.3943
4:151674386:A:T	50	100	1	0.08969
4:151674645:C:T	50	100	1	0.03522
4:151674684:C:G	50	100	1	0.3956
4:151675356:T:C	50	100	1	0.3927
4:151675374:C:T	50	100	1	0.09078
4:151675388:T:C	50	100	1	0.3893
4:151675516:G:A	50	100	1	0.3956
4:151675995:A:G	50	100	1	0.0906
4:151676050:C:G	50	100	1	0.3925
4:151676388:A:G	50	100	0.99	0.3925
4:151677451:C:T	50	100	1	0.3954
4:151677546:T:C	50	100	1	0.3954
4:151677724:C:G	50	100	1	0.392
4:151677840:C:T	50	100	1	0.3954
4:151678222:C:A	50	100	1	0.3932
4:151678500:A:T	50	100	1	0.392
4:151678750:G:A	50	100	1	0.3932
4:151679218:C:T	50	100	1	0.3932
4:151679299:A:G	50	100	1	0.3932
4:151679547:T:C	50	100	1	0.4286
4:151679994:T:G	50	100	1	0.4285
4:151680171:A:G	50	100	1	0.02306
4:151680201:A:G	50	100	0.99	0.3932
4:151680314:C:T	50	100	1	0.01398
4:151680689:G:A	50	100	1	0.4786
4:151680750:G:A	50	100	1	0.3934
4:151680799:G:A	50	100	0.91	0.01362
4:151680890:T:C	50	100	0.97	0.04648
4:151681095:A:C	50	100	1	0.3922
4:151681433:G:A	50	100	1	0.3934
4:151681646:A:G	50	100	1	0.3934
4:151681834:A:G	50	100	1	0.03522
4:151681953:A:G	50	100	1	0.08969
4:151681979:A:T	50	100	1	0.03522
4:151682012:T:C	50	100	1	0.3932
4:151682025:A:G	50	100	1	0.3934
4:151682126:G:A	50	100	1	0.3934
4:151682205:G:A	50	100	1	0.3938
4:151682263:G:A	50	100	1	0.09023
4:151682323:C:T	50	100	1	0.3938
4:151682376:C:G	50	100	0.99	0.3936
4:151682463:T:C	50	100	1	0.3936
4:151682503:C:T	50	98	1	0.3923
4:151682691:C:T	50	98	0.98	0.1418
4:151682713:T:C	50	100	1	0.3932
4:151682831:G:A	50	100	1	0.03504
4:151682879:G:A	50	100	1	0.3934
4:151683179:C:G	50	100	1	0.3932
4:151683315:T:G	50	100	1	0.3932
4:151683368:C:T	50	100	1	0.3932
4:151683391:T:C	50	100	1	0.3932
4:151683406:C:T	50	100	1	0.392
4:151683567:T:C	50	100	0.99	0.3923
4:151683571:T:C	50	100	0.99	0.3925
4:151683860:A:G	50	100	1	0.0837
4:151683875:C:T	50	100	1	0.4285
4:151684018:A:G	50	98	1	0.4286
4:151684128:T:C	50	100	1	0.03667
4:151684160:C:A	50	100	1	0.392
4:151684297:A:G	50	100	1	0.3967
4:151684469:G:A	50	100	1	0.392
4:151684568:G:C	50	100	1	0.09005
4:151685046:G:A	50	98	0.92	0.01307
4:151685109:C:T	50	100	0.96	0.01652
4:151685395:G:A	50	98	0.98	0.4379
4:151685421:T:C	50	98	1	0.3914
4:151685430:C:T	50	100	0.94	0.02342
4:151685550:T:G	50	98	1	0.392
4:151685571:C:T	50	98	1	0.4499
4:151685666:A:G	50	98	1	0.4443
4:151685671:G:A	50	98	1	0.4439
4:151685823:T:G	50	98	1	0.4444
4:151686039:C:T	50	98	0.99	0.4443
4:151686126:C:T	50	98	1	0.4444
4:151686166:C:A	50	98	1	0.4277
4:151686290:T:C	50	98	1	0.4444
4:151686396:A:C	50	98	1	0.4403
4:151686416:G:C	50	98	1	0.4443
4:151686434:A:G	50	98	0.99	0.4459
4:151686471:A:G	50	96	1	0.4468
4:151686510:G:A	50	96	1	0.4432
4:151686779:T:C	50	98	1	0.4492
4:151687069:C:T	50	100	1	0.1164
4:151687183:G:A	50	100	1	0.0216
4:151687187:T:G	50	98	1	0.4464
4:151687738:C:T	50	100	1	0.02324
4:151688137:C:T	50	100	0.99	0.4454
4:151688152:G:A	50	100	0.99	0.4452
4:151688542:A:G	50	100	0.98	0.4495
4:151688548:A:C	50	100	0.99	0.4497
4:151688632:C:T	50	100	0.89	0.03849
4:151688965:T:C	50	100	1	0.4461
4:151689166:C:T	50	100	1	0.122
4:151689391:A:G	50	100	1	0.4181
4:151689435:T:G	50	100	1	0.4361
4:151689742:T:C	50	100	1	0.1803
4:151689797:A:G	50	100	1	0.132
4:151689807:C:T	50	100	0.96	0.01652
4:151690162:C:T	50	100	0.99	0.02651
4:151690314:T:G	50	100	1	0.01616
4:151690375:C:T	50	100	0.96	0.01144
4:151690388:T:G	50	100	1	0.1216
4:151690465:T:C	50	100	1	0.01616
4:151690522:C:T	50	100	1	0.1158
4:151690924:A:G	50	100	1	0.02342
4:151690986:G:C	50	100	1	0.01616
4:151691297:T:C	50	100	1	0.1786
4:151691536:C:T	50	100	1	0.01616
4:151691842:G:A	50	100	1	0.132
4:151692083:G:A	50	100	0.94	0.01616
4:151692102:T:C	50	100	1	0.132
4:151692328:C:T	50	100	1	0.132
4:151692390:A:G	50	100	1	0.132
4:151692434:T:A	50	100	1	0.01416
4:151692687:C:T	50	100	0.98	0.01035
4:151692800:G:A	50	100	1	0.4198
4:151693092:C:T	50	100	1	0.01616
4:151693112:T:C	49	100	0.98	0.4018
4:151693281:T:C	50	100	1	0.132
4:151693337:C:G	50	100	1	0.132
4:151693387:T:A	50	100	1	0.132
4:151693668:C:G	50	100	0.93	0.01725
4:151693712:G:A	50	100	1	0.01071
4:151693828:G:C	50	100	1	0.1158
4:151694641:A:C	50	100	1	0.02651
4:151695084:G:A	50	100	1	0.1322
4:151695543:G:A	50	100	1	0.02451
4:151695608:G:T	50	100	1	0.01616
4:151696167:T:G	50	100	1	0.1218
4:151696293:C:A	50	100	1	0.01616
4:151696350:T:A	50	100	1	0.01471
4:151696357:T:C	50	100	0.99	0.01616
4:151696430:T:C	50	100	1	0.1786
4:151697016:T:C	50	100	0.88	0.01071
4:151697536:C:T	50	100	1	0.02651
4:151697917:C:A	41	95.1	0.99	0.4285
4:151697937:A:G	41	78	0.94	0.07789
4:151697953:G:A	38	86.8	0.66	0.02614
4:151697955:A:G	36	91.7	0.7	0.01253
4:151697979:A:G	41	85.4	1	0.1765
4:151697981:A:G	41	85.4	1	0.177
4:151698265:A:G	50	100	1	0.0236
4:151698810:C:T	50	100	0.99	0.01053
4:151698966:G:T	50	100	1	0.01652
4:151699452:A:G	50	100	1	0.02651
4:151699737:A:G	50	100	1	0.1225
4:151699998:A:C	50	100	1	0.1759
4:151700085:C:T	50	100	1	0.1759
4:151702133:T:C	50	98	0.97	0.03994
4:151702343:A:G	50	100	1	0.1164
4:151703820:A:G	50	100	1	0.1224
4:151704225:T:C	50	100	1	0.1169
4:151704294:A:G	50	100	1	0.1485
4:151704552:T:C	50	100	0.99	0.03159
4:151704742:G:C	50	100	1	0.1324
4:151704868:C:T	50	100	1	0.01471
4:151705325:A:G	50	100	1	0.02469
4:151706078:G:C	50	100	1	0.1754
4:151706194:G:A	50	98	1	0.1171
4:151706793:T:C	50	100	1	0.1322
4:151706807:G:A	50	100	1	0.1322
4:151706964:G:T	50	100	1	0.01616
4:151707519:G:C	50	100	1	0.1167
4:151708468:G:T	50	100	1	0.01616
4:151709798:T:C	50	100	1	0.01616
4:151710032:A:C	50	100	1	0.1164
4:151710049:C:T	50	100	1	0.01507
4:151710159:T:A	50	100	1	0.1162
4:151710320:A:G	50	100	0.99	0.4041
4:151710485:G:A	50	100	0.99	0.4268
4:151710992:C:T	50	100	1	0.01979
4:151711077:C:T	50	100	0.95	0.01416
4:151711249:T:C	50	100	1	0.01471
4:151711817:C:T	50	100	1	0.1126
4:151712515:C:T	50	98	0.99	0.4265
4:151712969:C:T	50	100	1	0.1126
4:151713085:A:T	50	100	0.96	0.02233
4:151713278:C:T	50	100	1	0.01616
4:151713656:A:G	50	100	1	0.01616
4:151714435:C:A	50	100	1	0.01634
4:151714599:C:T	50	100	0.98	0.01452
4:151714651:A:G	50	98	0.99	0.4265
4:151716548:C:T	50	100	1	0.06663
4:151717482:T:C	50	100	1	0.01652
4:151717959:T:C	50	100	0.96	0.01035
4:151718132:G:A	50	100	1	0.1153
4:151719153:A:G	50	98	0.98	0.3045
4:151719235:C:T	50	98	0.99	0.4268
4:151719242:C:T	50	100	1	0.01616
4:151719287:C:T	50	100	1	0.02451
4:151719743:G:A	50	100	1	0.01452
4:151720050:G:A	50	100	1	0.1761
4:151720504:T:C	50	100	0.96	0.01997
4:151720789:G:C	50	98	0.99	0.4259
4:151720809:A:G	50	100	0.96	0.02197
4:151722032:G:A	50	100	0.99	0.4263
4:151722820:C:T	50	100	0.99	0.4481
4:151723939:G:A	50	100	1	0.01688
4:151724356:T:C	50	100	1	0.0207
4:151724570:C:T	50	100	1	0.01688
4:151725396:T:A	50	96	1	0.4457
4:151725839:A:G	50	100	0.98	0.03032
4:151726425:T:A	50	100	1	0.4085
4:151726679:A:G	50	100	1	0.01816
4:151726690:T:C	50	100	1	0.01816
4:151727109:C:T	50	100	1	0.02378
4:151727238:G:A	50	100	1	0.01688
4:151727884:T:A	50	100	1	0.01816
4:151728775:T:C	50	100	1	0.0187
4:151728880:T:C	50	100	1	0.159
4:151729374:C:T	50	100	0.97	0.01452
4:151729405:G:A	50	100	1	0.02378
4:151729730:T:G	50	100	1	0.4268
4:151730175:C:T	50	100	0.97	0.01434
4:151730351:A:G	50	98	1	0.4355
4:151731349:A:G	50	98	1	0.4268
4:151731531:T:C	50	98	1	0.01834
4:151731665:G:A	50	100	1	0.01816
4:151731715:C:A	50	100	1	0.01144
4:151731726:T:C	50	98	1	0.427
4:151731760:G:A	50	100	0.98	0.01071
4:151731832:T:C	50	96	0.99	0.4272
4:151731900:A:C	50	98	1	0.1423
4:151732071:G:A	47	93.6	0.98	0.06826
4:151732092:G:C	48	89.6	0.99	0.1142
4:151732138:G:A	47	100	1	0.06009
4:151732527:A:G	50	100	0.99	0.01997
4:151732977:G:A	49	100	1	0.01816
4:151733421:A:G	50	100	1	0.01017
4:151734654:G:C	50	100	1	0.01816
4:151735053:A:G	50	100	1	0.0138
4:151735247:A:C	50	100	1	0.02723
4:151735405:T:C	50	100	1	0.01816
4:151735588:T:C	50	100	1	0.4633
4:151736289:A:G	50	100	0.96	0.01416
4:151736672:T:C	50	100	1	0.01688
4:151737037:G:A	50	100	1	0.02469
4:151737206:G:A	50	100	1	0.1155
4:151737286:G:A	50	100	0.99	0.05973
4:151737637:C:T	50	100	1	0.01688
4:151737829:G:A	50	100	1	0.01035
4:151737909:A:G	50	100	1	0.01688
4:151737916:G:A	50	100	0.99	0.0216
4:151738767:C:T	50	100	1	0.01852
4:151738804:G:A	50	100	1	0.01688
4:151739663:C:G	50	100	1	0.01816
4:151740272:A:G	50	100	0.96	0.01489
4:151740874:G:A	50	100	0.97	0.02687
4:151741525:A:C	50	100	0.99	0.0158
4:151741795:G:T	50	100	1	0.01816
4:151742174:T:C	50	100	1	0.4265
4:151742242:T:C	50	100	1	0.4265
4:151742722:C:A	50	100	1	0.01688
4:151742819:G:A	50	100	1	0.4263
4:151743011:A:T	50	100	1	0.4535
4:151743381:T:C	50	100	0.97	0.02052
4:151743673:T:C	49	100	1	0.01816
4:151744410:T:C	50	100	1	0.01816
4:151745446:G:A	50	100	1	0.0167
4:151745616:A:C	50	100	1	0.4535
4:151746019:T:C	50	100	1	0.4265
4:151746036:T:C	50	100	1	0.01816
4:151746151:C:G	50	100	1	0.02052
4:151746419:T:A	50	100	1	0.01816
4:151747072:A:G	50	100	1	0.4448
4:151747633:A:C	50	100	1	0.4267
4:151749135:T:G	50	100	1	0.01725
4:151749171:A:G	50	100	1	0.01688
4:151749461:A:G	50	100	1	0.4267
4:151749613:C:T	50	100	1	0.4114
4:151749628:C:A	50	100	1	0.4265
4:151749760:G:A	50	100	1	0.0167
4:151750072:A:G	50	100	1	0.01816
4:151750120:A:G	50	100	1	0.01725
4:151750125:C:T	50	100	1	0.01688
4:151750173:G:A	50	100	1	0.4208
4:151750253:T:C	50	100	1	0.4355
4:151750488:C:G	50	100	1	0.4637
4:151750969:C:G	50	100	1	0.4637
4:151751730:T:G	50	100	1	0.4637
4:151752034:T:C	50	100	0.99	0.01253
4:151752386:T:C	50	100	1	0.0167
4:151753240:A:C	50	100	0.95	0.01816
4:151753767:C:G	50	100	0.64	0.01434
4:151754295:T:C	50	100	1	0.1164
4:151755198:T:C	50	100	1	0.433
4:151755269:T:C	50	100	1	0.01816
4:151755340:T:C	50	100	1	0.01816
4:151755705:G:A	50	100	1	0.01144
4:151755775:T:C	50	100	1	0.01398
4:151756257:A:C	50	100	1	0.01816
4:151756375:T:C	50	100	1	0.4635
4:151756428:C:T	50	100	0.99	0.1104
4:151756917:T:C	50	100	1	0.0167
4:151757822:T:C	50	100	0.99	0.4227
4:151758260:T:C	50	100	1	0.01652
4:151758295:C:G	50	100	0.92	0.01688
4:151758373:C:T	50	100	1	0.01035
4:151758570:A:G	50	100	1	0.4345
4:151758664:A:G	50	100	1	0.4121
4:151759204:G:A	50	98	0.97	0.02251
4:151759281:T:A	50	100	1	0.01979
4:151759549:T:C	50	100	1	0.4114
4:151760800:A:G	50	100	1	0.4116
4:151760894:G:T	50	100	1	0.122
4:151761245:G:A	50	100	1	0.321
4:151761251:A:G	50	100	1	0.02887
4:151761480:T:C	50	100	1	0.0423
4:151761597:T:C	50	100	1	0.4116
4:151761650:A:G	50	100	1	0.07934
4:151761653:T:C	50	100	1	0.122
4:151761785:C:T	50	100	1	0.0138
4:151762805:C:T	50	100	1	0.02088
4:151762949:G:A	50	100	1	0.01707
4:151763867:G:A	50	100	1	0.01652
4:151764019:T:C	50	100	1	0.4281
4:151764219:T:C	50	100	1	0.01652
4:151764254:A:T	50	100	1	0.4116
4:151764549:A:G	50	100	1	0.1218
4:151765173:G:C	50	100	0.99	0.02142
4:151765914:G:A	50	98	0.95	0.01507
4:151766593:G:A	50	100	1	0.01979
4:151767277:A:G	50	100	1	0.1009
4:151767845:A:G	50	100	1	0.4286
4:151768122:G:A	50	100	1	0.4116
4:151768565:G:A	50	100	1	0.4099
4:151768838:A:G	50	100	1	0.01834
4:151768947:T:C	50	100	1	0.4288
4:151768974:T:G	50	100	1	0.0167
4:151769063:A:G	50	100	1	0.4288
4:151769196:G:A	50	100	0.99	0.4348
4:151769314:C:A	50	92	0.9	0.06373
4:151769316:A:C	50	94	0.79	0.1322
4:151769318:A:C	50	90	0.95	0.07462
4:151769320:A:C	50	100	0.98	0.02397
4:151769434:G:A	49	95.9	0.96	0.01652
4:151769464:A:G	47	97.9	0.87	0.01452
4:151769466:A:G	49	98	0.91	0.01452
4:151769468:A:G	48	93.8	0.97	0.09005
4:151769625:C:G	50	100	0.99	0.4281
4:151769811:C:T	50	100	0.98	0.01688
4:151769823:T:C	50	98	0.99	0.4279
4:151770318:T:C	50	100	0.99	0.4285
4:151770895:A:C	50	100	1	0.0167
4:151771227:A:G	50	100	1	0.0167
4:151771266:C:G	50	100	1	0.4101
4:151771322:G:A	50	100	1	0.108
4:151771944:C:T	50	100	0.99	0.0187
4:151772041:C:T	50	100	1	0.01688
4:151772094:C:T	50	100	1	0.4112
4:151772369:G:A	50	100	1	0.0167
4:151772470:A:G	50	100	1	0.4112
4:151772846:A:G	50	100	1	0.4348
4:151773142:C:T	50	100	1	0.1071
4:151773231:T:C	50	100	1	0.4285
4:151774783:G:A	50	100	0.99	0.4101
4:151775047:C:T	50	100	1	0.0167
4:151775273:T:C	50	100	1	0.1088
4:151775853:C:T	50	100	1	0.0167
4:151776674:C:A	50	100	0.99	0.108
4:151776829:G:A	50	100	1	0.1173
4:151776944:A:C	50	100	1	0.0167
4:151777138:C:T	50	100	1	0.0167
4:151777618:G:A	50	100	1	0.02088
4:151777835:C:T	50	100	1	0.0167
4:151778821:C:T	50	100	0.94	0.01126
4:151779544:G:A	50	100	1	0.0167
4:151779609:A:C	49	100	0.95	0.01997
4:151779933:T:G	50	100	1	0.2151
4:151779958:T:C	50	100	1	0.4319
4:151780208:C:T	50	100	1	0.02124
4:151780279:A:G	50	100	1	0.0167
4:151780504:T:C	50	100	1	0.4352
4:151780573:A:G	50	100	1	0.0167
4:151781294:C:A	50	100	1	0.0167
4:151781327:G:A	50	98	0.77	0.01961
4:151781370:A:G	50	100	1	0.0167
4:151781377:T:C	50	100	1	0.0167
4:151781600:C:T	50	100	1	0.03867
4:151781917:T:A	50	100	1	0.01688
4:151781920:T:C	50	100	0.91	0.01707
4:151782338:G:T	50	100	1	0.0167
4:151782544:G:A	50	100	1	0.1218
4:151782553:G:C	50	100	1	0.0167
4:151782617:C:T	49	100	1	0.02106
4:151782640:T:A	50	100	1	0.0167
4:151782979:T:C	50	100	1	0.0167
4:151783000:C:T	50	100	1	0.0167
4:151783055:G:A	50	100	1	0.01743
4:151784922:C:T	50	100	1	0.01634
4:151785966:C:A	50	100	0.99	0.09749
4:151786228:A:G	50	100	1	0.4452
4:151787061:C:T	50	100	1	0.01561
4:151787189:C:T	50	100	1	0.01816
4:151787588:G:A	50	100	1	0.443
4:151787722:T:C	50	100	0.99	0.4216
4:151788753:A:G	50	100	1	0.4277
4:151789791:C:T	50	100	1	0.4867
4:151789900:C:T	50	100	0.98	0.02669
4:151790283:C:T	50	100	1	0.06754
4:151790820:T:C	50	100	1	0.1089
4:151791022:A:C	50	100	0.95	0.01961
4:151791626:T:G	50	100	1	0.2487
4:151791654:G:A	50	100	1	0.01816
4:151791764:G:A	50	100	0.99	0.04176
4:151791858:T:C	50	100	1	0.01816
4:151791937:C:A	50	98	1	0.4577
4:151792260:A:G	50	100	0.99	0.4149
4:151792456:A:T	50	98	0.99	0.15310000000000001
4:151792488:C:T	50	100	0.99	0.1275
4:151792966:T:A	50	100	0.99	0.1275
4:151793369:T:C	50	100	0.99	0.1275
4:151793464:A:C	50	100	0.93	0.01434
4:151793506:T:C	50	100	0.99	0.1275
4:151793862:G:A	50	100	0.99	0.04194
4:151793929:G:A	50	100	1	0.4575
4:151794163:A:T	50	100	0.99	0.1275
4:151794301:A:G	50	100	0.99	0.1275
4:151794327:C:A	50	100	1	0.1126
4:151794514:T:C	50	100	0.99	0.1275
4:151794661:C:T	50	100	0.99	0.02106
4:151794764:T:C	50	100	1	0.4149
4:151794834:T:A	50	100	0.99	0.03359
4:151794984:T:C	50	100	1	0.4995
4:151795048:T:A	50	88	1	0.4646
4:151795797:T:C	50	100	0.97	0.03522
4:151796278:T:C	50	100	1	0.4152
4:151796452:A:G	50	100	1	0.07444
4:151796605:C:T	50	100	1	0.4993
4:151796735:G:A	50	100	1	0.01816
4:151797244:C:T	50	100	1	0.09949
4:151797253:G:A	50	100	1	0.01816
4:151797449:C:T	50	100	1	0.01416
4:151797480:A:G	50	100	1	0.01816
4:151797810:T:C	50	100	1	0.08551
4:151797916:A:T	50	100	1	0.01416
4:151798068:C:T	50	100	0.97	0.02342
4:151798076:T:A	50	100	1	0.08551
4:151798096:A:G	50	100	1	0.08551
4:151798158:T:C	50	98	0.99	0.4544
4:151798959:T:C	50	100	0.97	0.02342
4:151798960:T:A	50	100	0.96	0.01816
4:151799218:C:T	50	100	0.97	0.02342
4:151799318:T:C	50	100	0.97	0.02451
4:151799458:A:G	50	100	1	0.08551
4:151799551:T:C	50	100	1	0.4301
4:151800067:T:C	50	100	0.92	0.02433
4:151800224:A:G	50	100	0.96	0.01452
4:151800724:G:T	50	100	0.96	0.01471
4:151801005:A:C	50	100	1	0.01471
4:151801536:A:C	50	100	1	0.415
4:151801747:G:A	50	100	0.99	0.08805
4:151801813:T:C	50	100	1	0.08569
4:151802251:T:C	50	100	0.96	0.01452
4:151802369:A:T	50	100	0.99	0.1004
4:151802445:A:G	50	100	0.99	0.1004
4:151802569:G:T	50	100	0.99	0.09205
4:151802688:A:G	50	100	1	0.08551
4:151803371:G:A	50	100	0.96	0.01144
4:151803414:G:A	50	100	1	0.01816
4:151804542:C:T	50	100	1	0.01452
4:151804686:T:G	50	100	1	0.4141
4:151804807:G:A	50	100	0.93	0.04139
4:151805458:T:C	50	100	1	0.4383
4:151805539:A:G	50	100	1	0.447
4:151805681:C:T	50	100	0.95	0.01416
4:151805854:C:G	50	100	0.99	0.4341
4:151805879:G:A	50	100	1	0.07934
4:151805942:G:C	50	100	0.98	0.4472
4:151805958:T:C	50	100	1	0.0167
4:151806147:T:C	50	100	1	0.4047
4:151806700:T:C	50	100	0.99	0.4753
4:151807438:C:A	50	100	0.99	0.4575
4:151807789:G:A	50	100	0.99	0.4577
4:151807867:G:A	50	100	0.94	0.0374
4:151807883:G:A	50	100	0.98	0.4951
4:151807895:T:C	50	100	0.98	0.4951
4:151807920:T:G	50	100	0.99	0.4577
4:151808097:A:T	50	100	0.92	0.02923
4:151808160:T:A	50	100	0.99	0.4577
4:151808397:T:C	50	100	0.99	0.01071
4:151808426:C:T	50	100	1	0.01779
4:151809049:A:G	50	100	0.99	0.4664
4:151809069:G:A	50	100	0.99	0.4664
4:151809391:C:T	50	100	0.99	0.4779
4:151809806:T:C	50	100	0.97	0.04248
4:151809861:G:T	50	100	0.71	0.01634
4:151809957:T:C	49	95.9	0.99	0.4604
4:151810131:T:G	50	96	0.99	0.4379
4:151810276:C:T	50	100	1	0.01434
4:151810504:A:G	50	100	1	0.4898
4:151810518:C:T	50	100	0.93	0.03522
4:151810806:C:T	50	98	0.98	0.05628
4:151811045:A:G	50	100	0.99	0.4984
4:151811657:A:G	50	98	1	0.4764
4:151812137:C:T	50	100	1	0.01107
4:151812275:C:T	50	100	1	0.01126
4:151812325:G:C	50	100	0.99	0.4749
4:151812338:G:A	50	100	1	0.01126
4:151812421:C:T	50	100	1	0.0158
4:151812942:T:C	50	98	0.99	0.4857
4:151813047:A:G	50	100	1	0.02451
4:151813521:G:A	50	100	1	0.4742
4:151813683:T:C	50	100	0.97	0.05574
4:151813831:G:A	50	100	1	0.01307
4:151814093:C:A	50	100	1	0.4742
4:151814192:C:T	50	100	1	0.3963
4:151814399:C:T	50	100	1	0.01416
4:151814518:G:A	50	100	0.95	0.02124
4:151814759:C:T	50	100	0.96	0.03413
4:151814987:G:T	50	100	0.94	0.03577
4:151815060:C:T	50	100	0.76	0.01707
4:151815202:T:C	50	100	0.98	0.08279
4:151815234:A:C	50	100	1	0.4882
4:151815516:A:G	50	100	0.96	0.0216
4:151815527:G:A	50	100	0.95	0.01961
4:151815529:A:T	50	100	0.95	0.01997
4:151815536:A:G	50	100	0.95	0.01997
4:151815637:G:A	50	88	1	0.4784
4:151815639:T:G	50	88	1	0.4916
4:151815755:C:G	50	100	1	0.01543
4:151815856:T:C	50	100	1	0.4025
4:151815939:G:C	50	98	0.95	0.06808
4:151816083:G:A	50	100	1	0.01471
4:151816157:T:A	50	100	1	0.01471
4:151816293:G:T	50	100	1	0.01471
4:151816670:A:G	50	100	1	0.3949
4:151816704:T:C	50	100	1	0.2756
4:151817029:A:C	50	100	0.85	0.01598
4:151817068:G:T	50	100	1	0.01507
4:151817487:T:A	50	100	1	0.01471
4:151817493:C:A	50	100	0.99	0.03613
4:151817695:T:C	50	100	0.86	0.0187
4:151817779:G:A	50	100	0.99	0.08134
4:151817813:A:G	50	100	0.92	0.01489
4:151818619:C:T	50	100	1	0.01126
4:151818791:C:T	50	100	0.86	0.0207
4:151818859:A:G	50	100	1	0.01126
4:151819080:C:T	50	100	1	0.01471
4:151819081:A:G	50	98	0.99	0.2763
4:151819461:T:C	50	100	1	0.01507
4:151819935:G:C	50	100	0.87	0.0187
4:151820533:T:G	50	100	1	0.05592
4:151821261:T:C	50	100	0.98	0.07371
4:151822526:C:T	50	100	1	0.09078
4:151822615:T:C	50	100	1	0.05519
4:151822758:C:T	50	100	1	0.01071
4:151822764:G:C	50	100	0.99	0.01398
4:151823431:A:G	50	100	1	0.09513
4:151824468:G:T	50	100	1	0.09259
4:151824613:T:C	50	100	1	0.01307
4:151824927:A:G	50	100	0.99	0.3976
4:151825037:T:C	50	100	1	0.404
4:151825061:T:C	50	100	0.97	0.01107
4:151825086:C:T	50	100	0.98	0.01107
4:151825216:A:G	50	100	0.96	0.01398
4:151825317:T:G	50	100	1	0.4041
4:151825489:G:C	50	100	0.97	0.07407
4:151826246:G:A	49	100	0.91	0.01471
4:151826763:G:A	50	100	0.88	0.01398
4:151827160:A:T	50	100	0.94	0.01707
4:151827502:C:T	50	100	0.99	0.05556
4:151827530:T:C	50	100	0.99	0.05556
4:151828443:T:C	50	100	0.99	0.2691
4:151829731:G:T	50	100	1	0.01471
4:151830355:C:T	50	100	0.96	0.09277
4:151830635:C:T	50	100	0.95	0.01144
4:151831261:G:T	50	100	0.99	0.3954
4:151831288:T:A	50	96	0.93	0.03377
4:151831478:A:G	50	100	0.99	0.01471
4:151832726:G:A	50	100	0.93	0.01089
4:151833830:T:C	50	100	0.83	0.01307
4:151834112:C:T	50	100	0.87	0.01089
4:151834572:C:T	50	100	0.83	0.01325
4:151834774:C:T	50	100	0.93	0.07008
4:151834986:C:T	50	100	0.93	0.09259
4:151835757:T:C	50	98	0.97	0.3446
4:151835767:A:G	50	94	0.99	0.02669
4:151836359:A:T	48	97.9	0.99	0.4915
4:151836909:A:T	50	100	0.99	0.4205
4:151837248:A:G	50	98	0.99	0.274
4:151837256:T:C	50	100	1	0.4926
4:151837318:C:T	50	100	0.97	0.1373
4:151837516:G:A	50	100	1	0.05901
4:151837967:T:C	50	98	1	0.4207
4:151838154:G:T	50	100	0.99	0.03214
4:151838239:A:G	50	96	0.95	0.0236
4:151838408:C:A	50	100	0.97	0.06536
4:151838501:T:A	50	100	1	0.4927
4:151838589:T:G	50	100	1	0.4926
4:151838599:C:T	50	98	1	0.4212
4:151838773:C:A	50	98	1	0.4218
4:151838780:G:A	50	98	0.97	0.07062
4:151838977:A:G	50	98	1	0.4219
4:151839289:C:G	50	100	1	0.05901
4:151839831:G:C	50	100	1	0.4216
4:151840213:C:T	50	100	1	0.4218
4:151840269:T:G	50	100	0.98	0.01852
4:151840481:T:G	49	100	1	0.4218
4:151840560:A:G	50	100	0.98	0.0118
4:151840920:G:C	50	100	1	0.4927
4:151841150:C:T	50	100	1	0.2959
4:151841213:C:T	50	100	1	0.07081
4:151841331:C:T	50	100	1	0.02814
4:151841773:G:T	50	100	1	0.4913
4:151841869:C:G	50	100	1	0.4926
4:151842028:T:C	50	100	1	0.4936
4:151842321:G:T	50	100	1	0.01852
4:151842404:A:G	50	100	1	0.4935
4:151842803:T:A	50	100	1	0.07099
4:151842823:A:G	50	100	1	0.0118
4:151842886:C:G	50	100	1	0.2983
4:151843268:T:C	50	100	1	0.06554
4:151843287:C:T	50	100	1	0.05937
4:151843373:A:G	50	100	1	0.06808
4:151843433:C:A	50	100	1	0.06663
4:151843445:G:A	50	100	1	0.06554
4:151843670:C:T	50	100	1	0.3101
4:151843782:T:C	50	100	1	0.06572
4:151843883:A:G	50	100	1	0.0659
4:151843934:G:A	50	100	1	0.3103
4:151843945:C:T	50	100	1	0.04303
4:151844419:A:G	50	100	1	0.0659
4:151844465:A:G	50	100	1	0.01198
4:151844685:A:G	50	100	1	0.1113
4:151844978:G:A	50	100	1	0.05955
4:151845076:G:T	50	100	1	0.4228
4:151845341:T:A	50	100	1	0.4228
4:151845422:T:A	50	100	0.76	0.03613
4:151845423:A:T	50	90	0.91	0.1264
4:151845657:A:C	50	100	0.96	0.01725
4:151845696:C:A	50	100	1	0.06572
4:151845805:C:T	50	100	1	0.06572
4:151845958:C:T	50	100	1	0.1113
4:151846317:G:A	50	100	1	0.06572
4:151846559:A:G	50	100	1	0.4228
4:151846561:G:A	50	100	1	0.2985
4:151846653:C:T	50	100	1	0.06554
4:151846663:G:A	50	100	1	0.02796
4:151846818:C:T	50	100	1	0.04484
4:151846832:A:T	50	100	1	0.1113
4:151846850:G:T	50	100	1	0.2985
4:151846912:C:A	50	100	1	0.01271
4:151847009:A:G	50	100	1	0.4228
4:151847510:A:G	50	100	1	0.04575
4:151847591:C:T	50	100	1	0.1111
4:151847592:G:A	50	100	1	0.01888
4:151847799:T:C	50	100	1	0.3769
4:151847927:A:G	50	100	1	0.04557
4:151847928:G:A	50	100	0.91	0.01979
4:151848910:A:G	50	100	1	0.2985
4:151848925:A:G	50	100	1	0.02578
4:151849005:C:G	50	100	1	0.06554
4:151849522:G:A	50	100	1	0.01307
4:151849750:C:T	50	100	1	0.04557
4:151849969:C:T	50	100	1	0.06554
4:151850620:C:T	50	100	1	0.1113
4:151850627:C:T	50	100	1	0.1113
4:151850797:T:A	50	100	1	0.04503
4:151851061:C:T	50	100	1	0.05973
4:151851356:G:C	50	100	1	0.01216
4:151851633:G:C	50	100	0.98	0.1111
4:151851657:A:T	50	100	1	0.01271
4:151852172:A:G	50	100	1	0.3112
4:151852451:T:G	50	100	1	0.4012
4:151852561:C:T	50	100	1	0.4733
4:151852951:T:C	50	100	1	0.3762
4:151852974:T:A	50	100	1	0.4468
4:151853107:G:A	50	100	1	0.376
4:151853280:C:T	50	100	0.97	0.01107
4:151853291:T:A	50	100	0.91	0.01924
4:151853312:C:A	50	100	1	0.376
4:151853672:T:C	50	100	1	0.4693
4:151854008:C:T	50	100	0.92	0.03504
4:151854302:C:G	50	92	0.96	0.2622
4:151854381:C:A	50	100	0.99	0.07081
4:151854456:A:G	50	100	0.79	0.01707
4:151854915:T:G	50	96	0.99	0.2838
4:151854940:A:G	50	100	1	0.2237
4:151855065:A:G	50	100	1	0.22
4:151855119:C:T	50	100	0.96	0.0748
4:151855206:A:T	50	100	1	0.04412
4:151855222:A:T	50	100	1	0.1443
4:151855344:T:A	50	100	1	0.07462
4:151855386:G:A	50	96	0.99	0.4007
4:151856055:C:T	50	98	1	0.01452
4:151856110:A:G	50	96	0.99	0.2705
4:151856184:C:T	50	100	1	0.07498
4:151856198:C:T	50	100	1	0.05683
4:151856202:C:T	50	96	0.92	0.02505
4:151856205:C:A	50	100	0.99	0.2778
4:151856392:G:A	50	100	1	0.07498
4:151856439:C:T	50	100	0.99	0.05646
4:151856566:C:A	50	96	0.99	0.2709
4:151856668:C:G	50	100	1	0.1367
4:151856703:A:G	50	100	1	0.07534
4:151856775:T:A	50	100	1	0.1418
4:151856817:A:G	50	100	1	0.2778
4:151856891:A:G	50	100	1	0.07553
4:151857075:G:T	49	100	1	0.07553
4:151857539:C:T	50	96	0.88	0.06209
4:151857575:C:A	50	86	0.98	0.4294
4:151857693:G:C	50	90	0.96	0.2224
4:151857739:G:T	50	90	0.96	0.2228
4:151857859:A:G	50	94	0.99	0.2702
4:151858251:T:G	50	100	0.99	0.05973
4:151858450:C:A	50	100	1	0.07553
4:151858453:A:G	50	100	1	0.07553
4:151858584:G:A	50	98	0.99	0.201
4:151858649:A:G	50	98	0.99	0.2008
4:151858686:C:T	50	98	0.99	0.2008
4:151859072:G:T	50	100	1	0.05737
4:151859357:T:C	50	98	0.99	0.2059
4:151859374:C:G	50	100	0.97	0.05646
4:151859532:A:T	50	94	0.96	0.4018
4:151859587:C:G	50	98	0.99	0.2146
4:151859808:C:T	50	100	0.98	0.04448
4:151859909:A:G	50	100	0.99	0.05719
4:151860209:T:C	50	94	0.95	0.3974
4:151860242:G:A	50	100	1	0.0256
4:151860472:A:G	50	100	0.91	0.01271
4:151860924:G:A	49	100	0.86	0.05773
4:151860947:C:T	49	98	0.82	0.03504
4:151860948:G:C	49	100	0.78	0.01035
4:151861032:C:T	50	100	0.88	0.02869
4:151861487:T:C	50	96	0.9	0.185
4:151861529:G:A	50	98	0.95	0.1113
4:151861726:G:T	50	96	0.95	0.2892
4:151861883:T:C	50	100	0.98	0.3698
4:151861890:C:T	50	100	0.98	0.3671
4:151862080:G:A	50	100	0.98	0.3695
4:151862106:C:T	50	100	0.99	0.3686
4:151862118:A:C	50	100	0.83	0.06373
4:151862224:A:G	50	100	0.95	0.0541
4:151862631:A:C	50	100	0.99	0.132
4:151862912:T:G	50	100	0.99	0.1318
4:151862960:G:A	50	100	0.99	0.3691
4:151863007:A:G	50	100	0.99	0.3693
4:151863517:C:T	50	100	0.98	0.3342
4:151863941:G:A	50	100	0.96	0.03159
4:151864036:T:C	50	100	1	0.0236
4:151864135:C:T	50	100	0.98	0.3326
4:151864165:C:T	50	100	0.98	0.3675
4:151864209:C:T	50	100	0.99	0.37
4:151864466:C:T	50	98	0.97	0.2977
4:151864800:A:G	50	100	0.99	0.3401
4:151864962:A:C	50	100	0.97	0.07516
4:151865010:C:T	50	100	0.99	0.3413
4:151865185:T:C	50	100	0.95	0.05483
4:151865316:G:T	50	100	0.98	0.02669
4:151865789:C:T	50	100	0.99	0.03431
4:151865835:A:G	50	100	0.99	0.08696
4:151866397:G:C	50	100	0.99	0.3339
4:151866780:G:A	50	100	1	0.05628
4:151866847:C:T	50	100	1	0.05683
4:151867060:A:G	50	100	0.99	0.05501
4:151867226:A:G	50	100	0.98	0.01053
4:151867390:G:A	50	100	0.99	0.03431
4:151867456:G:T	50	100	0.98	0.03522
4:151867708:G:A	50	98	0.98	0.03595
4:151867863:G:T	50	100	0.98	0.03522
4:151868135:G:A	50	100	0.98	0.2743
4:151868150:C:T	50	100	0.99	0.05247
4:151868241:A:G	50	100	0.99	0.05247
4:151868282:T:C	50	100	0.98	0.03522
4:151868322:C:G	50	100	0.99	0.3678
4:151868331:C:T	50	100	0.98	0.05537
4:151868353:A:C	50	100	0.99	0.05247
4:151868577:G:A	50	100	0.98	0.03431
4:151868634:G:A	50	100	0.99	0.3332
4:151869282:T:C	50	100	0.99	0.05301
4:151869321:T:C	50	100	0.99	0.05301
4:151869428:A:G	50	100	0.99	0.05428
4:151869476:A:G	50	98	0.97	0.1382
4:151869784:G:A	50	98	1	0.01452
4:151870196:G:A	50	100	1	0.03722
4:151870312:G:A	50	100	1	0.05301
4:151870381:G:A	50	100	1	0.03558
4:151870502:G:A	50	100	1	0.03558
4:151870614:G:A	50	94	0.97	0.3535
4:151870631:A:C	50	100	1	0.03558
4:151870663:C:T	50	96	0.93	0.04938
4:151870678:T:C	50	100	1	0.02505
4:151870761:C:T	50	100	1	0.01743
4:151870827:C:G	50	100	1	0.01743
4:151870836:C:A	50	100	0.91	0.04829
4:151870854:G:A	50	100	0.98	0.03722
4:151870879:G:A	50	100	1	0.03558
4:151870931:A:G	49	98	0.97	0.063
4:151871394:G:T	50	94	0.98	0.3526
4:151871534:C:T	50	100	0.98	0.03504
4:151872066:A:G	50	100	1	0.05301
4:151872408:C:T	50	100	0.99	0.03558
4:151872903:C:A	50	100	0.98	0.03377
4:151873293:C:T	50	98	1	0.03377
4:151873548:C:T	50	98	0.98	0.1382
4:151873561:G:A	50	100	0.98	0.0276
4:151873618:A:G	50	100	1	0.02487
4:151873696:C:T	50	100	0.98	0.03359
4:151874044:G:A	50	100	1	0.05265
4:151874070:T:C	50	100	1	0.05247
4:151874139:T:C	50	100	1	0.05301
4:151874430:T:C	49	100	1	0.05247
4:151874541:G:A	50	100	0.99	0.3533
4:151874873:T:G	50	100	1	0.1293
4:151875102:C:A	50	100	0.99	0.05592
4:151875282:C:T	50	100	0.99	0.05628
4:151875377:A:G	50	100	1	0.0354
4:151875615:A:G	50	100	1	0.05029
4:151875862:T:C	50	100	0.99	0.05428
4:151875958:C:T	50	98	0.99	0.05592
4:151876614:C:T	50	100	1	0.01761
4:151876660:C:T	50	100	1	0.01362
4:151876709:T:C	50	100	0.98	0.03413
4:151876812:T:G	50	100	0.87	0.0345
4:151877005:A:T	50	100	0.99	0.08751
4:151877009:G:C	50	100	0.98	0.03413
4:151877469:A:G	50	100	0.99	0.08751
4:151877560:T:C	50	100	1	0.1287
4:151877774:T:G	48	95.8	0.97	0.03377
4:151877961:A:G	50	100	0.99	0.08769
4:151878182:T:C	50	100	1	0.1287
4:151878222:T:C	50	100	0.99	0.08751
4:151878285:A:G	50	100	0.99	0.3342
4:151878345:G:T	50	100	1	0.05283
4:151878692:G:A	50	100	0.98	0.0354
4:151878731:G:A	50	98	0.97	0.2977
4:151878980:T:A	50	100	1	0.1616
4:151879402:G:A	50	100	0.99	0.0541
4:151879718:G:A	50	100	0.98	0.05156
4:151879909:C:T	50	100	0.98	0.04103
4:151879987:T:C	50	100	0.99	0.07553
4:151880770:C:A	50	100	0.98	0.2752
4:151881232:G:A	50	100	0.97	0.08914
4:151881471:C:T	50	100	0.98	0.1707
4:151881622:A:G	50	100	0.98	0.1198
4:151882030:G:A	50	100	0.99	0.3237
4:151882311:C:A	50	100	1	0.0187
4:151882664:T:G	50	98	0.92	0.04031
4:151882711:T:A	50	100	0.98	0.08987
4:151882717:C:T	50	100	0.85	0.02796
4:151882859:C:A	50	100	0.98	0.09241
4:151882988:T:C	50	100	0.98	0.1009
4:151883547:A:G	50	100	0.98	0.1649
4:151883639:C:G	50	100	0.95	0.01107
4:151883926:C:T	50	100	1	0.02342
4:151884291:A:G	50	100	0.98	0.1409
4:151884386:T:A	50	100	1	0.05047
4:151884457:A:G	50	100	0.98	0.1411
4:151884580:A:T	50	100	0.96	0.05211
4:151884755:C:T	50	100	1	0.04702
4:151885019:G:A	50	100	0.99	0.3295
4:151885035:T:C	50	100	0.9	0.08932
4:151885161:T:C	50	100	1	0.04702
4:151885655:C:T	50	100	0.93	0.08914
4:151885770:G:T	50	100	1	0.02342
4:151886136:G:A	50	100	1	0.01452
4:151886301:G:A	50	100	0.98	0.1423
4:151886391:C:T	50	100	0.92	0.04139
4:151886407:A:G	50	100	0.98	0.08914
4:151886425:G:A	50	98	1	0.01616
4:151887095:A:G	49	100	0.99	0.2584
4:151887111:T:G	50	100	0.99	0.3288
4:151887224:T:G	50	100	0.98	0.1411
4:151887242:A:C	50	100	0.99	0.2665
4:151887323:C:T	50	100	1	0.01707
4:151887493:C:G	50	100	0.99	0.03558
4:151887525:G:A	50	100	0.99	0.3293
4:151887542:C:A	50	100	0.99	0.3066
4:151887741:C:A	50	100	0.99	0.3288
4:151887852:T:C	50	100	1	0.0394
4:151887870:A:T	50	100	0.98	0.03086
4:151887951:T:C	50	100	0.98	0.1412
4:151888527:G:A	50	100	0.99	0.2578
4:151888765:G:T	50	100	1	0.03558
4:151888786:C:T	50	100	0.92	0.03849
4:151888830:T:G	50	100	0.92	0.03849
4:151889443:G:A	50	100	1	0.01071
4:151889494:A:G	50	100	0.99	0.02179
4:151889585:G:C	50	100	1	0.0699
4:151889604:C:T	50	100	1	0.3444
4:151889782:C:T	50	100	1	0.0394
4:151889934:A:G	50	100	1	0.4564
4:151889935:T:A	50	100	1	0.4564
4:151890410:G:A	50	100	1	0.3444
4:151890627:A:C	50	100	1	0.3401
4:151891053:G:A	50	98	0.98	0.04339
4:151891514:G:A	50	100	1	0.3871
4:151891530:A:C	50	100	1	0.03558
4:151891702:G:A	50	100	1	0.06954
4:151891747:C:T	50	100	1	0.3693
4:151891841:G:A	50	100	1	0.01398
4:151891875:T:C	50	100	1	0.1668
4:151891966:G:A	50	100	1	0.3366
4:151892080:C:A	50	100	1	0.3201
4:151892152:C:T	50	100	1	0.03232
4:151892391:A:G	50	100	1	0.3695
4:151892565:G:T	50	100	1	0.3406
4:151892574:C:T	50	100	1	0.02288
4:151892701:C:T	50	100	1	0.01707
4:151892780:C:A	50	100	1	0.2122
4:151892781:A:G	50	100	1	0.1422
4:151893096:C:A	50	100	1	0.02996
4:151894001:C:T	50	100	1	0.2122
4:151894120:G:A	50	100	1	0.3698
4:151894619:A:G	50	100	1	0.07008
4:151894661:C:T	49	100	0.98	0.3145
4:151894680:T:C	50	100	0.98	0.2135
4:151894858:T:C	50	100	1	0.2131
4:151894954:A:G	50	100	1	0.02288
4:151895027:A:G	50	100	0.98	0.0305
4:151895373:T:C	50	100	1	0.01652
4:151896128:G:A	50	100	1	0.01707
4:151896158:T:C	50	100	0.98	0.2139
4:151896259:T:A	50	100	1	0.3404
4:151896607:G:C	50	100	1	0.2113
4:151896659:C:T	50	100	0.97	0.07244
4:151896783:C:T	50	100	1	0.03903
4:151896866:G:A	50	100	1	0.2117
4:151897196:T:C	50	100	0.98	0.03431
4:151897267:A:G	50	100	1	0.4163
4:151897370:C:T	50	100	1	0.2117
4:151897518:C:T	50	100	1	0.2117
4:151897552:G:A	50	100	1	0.2119
4:151897771:T:C	50	100	1	0.1412
4:151898103:A:G	50	100	1	0.07044
4:151898157:C:T	50	100	1	0.2117
4:151898372:T:C	50	100	1	0.02869
4:151898415:T:A	50	100	1	0.02288
4:151898436:T:C	50	100	1	0.01107
4:151898559:G:A	50	100	1	0.02288
4:151898738:A:G	50	100	1	0.03903
4:151899154:C:A	50	100	1	0.01489
4:151899311:C:T	50	100	1	0.02288
4:151899441:C:T	50	100	1	0.02288
4:151899496:G:A	50	100	1	0.2117
4:151899690:C:T	50	100	1	0.02869
4:151899713:G:A	50	100	1	0.2121
4:151899738:C:T	50	100	1	0.02378
4:151899751:A:G	50	100	1	0.2119
4:151899912:C:T	50	100	1	0.3428
4:151900230:C:T	50	100	1	0.03903
4:151900255:C:A	50	100	1	0.01725
4:151900319:A:G	50	100	1	0.2119
4:151900440:A:G	50	100	1	0.3716
4:151900597:G:A	50	100	1	0.02869
4:151900714:A:G	50	100	1	0.01471
4:151900837:G:A	50	100	1	0.3715
4:151900947:A:C	50	100	1	0.03214
4:151901280:C:T	50	100	1	0.3457
4:151901451:T:C	50	100	1	0.372
4:151901615:G:C	50	100	1	0.2115
4:151901820:C:G	50	100	1	0.2115
4:151901877:A:G	50	100	1	0.01725
4:151902218:C:A	50	100	1	0.372
4:151902320:T:C	50	100	1	0.01089
4:151902418:T:C	50	100	0.98	0.03413
4:151902434:G:A	50	100	1	0.3184
4:151902502:A:G	50	100	0.99	0.09768
4:151902847:T:C	50	100	1	0.3431
4:151902981:A:G	50	100	1	0.4163
4:151903191:C:T	50	100	1	0.2115
4:151903231:C:T	50	100	1	0.3172
4:151903271:A:T	50	86	0.98	0.4212
4:151903275:A:C	50	98	1	0.02288
4:151903276:A:C	50	94	0.99	0.1416
4:151903736:T:C	50	100	1	0.2119
4:151903784:T:C	50	98	1	0.2119
4:151903840:G:A	49	91.8	1	0.3155
4:151903938:G:A	50	100	1	0.2115
4:151904102:C:G	50	100	1	0.3431
4:151904151:C:A	50	100	1	0.2117
4:151904448:A:G	50	100	1	0.4161
4:151904880:A:C	50	100	1	0.342
4:151904935:A:G	50	100	1	0.3715
4:151904946:G:A	50	100	1	0.03195
4:151905082:G:A	50	100	1	0.2119
4:151905084:G:A	50	100	0.98	0.03032
4:151905138:A:T	50	100	1	0.2117
4:151905173:A:T	50	100	0.98	0.02179
4:151905597:T:A	50	100	1	0.317
4:151905635:T:G	50	100	1	0.1414
4:151905666:T:C	50	100	1	0.02269
4:151905952:G:A	50	100	0.92	0.01943
4:151906124:A:G	50	100	1	0.01107
4:151906248:A:C	50	100	1	0.1403
4:151906390:A:G	50	100	1	0.2119
4:151906516:G:A	50	100	1	0.4165
4:151906685:G:A	50	100	1	0.3419
4:151906827:G:A	50	100	1	0.4167
4:151906929:A:G	50	100	1	0.1414
4:151906970:A:T	50	100	1	0.1416
4:151907396:A:C	50	100	0.99	0.01525
4:151907535:T:C	50	100	0.98	0.03195
4:151907700:A:G	50	100	1	0.1736
4:151908465:T:C	50	100	1	0.2126
4:151908695:T:G	50	100	1	0.2124
4:151908807:T:C	50	100	1	0.0285
4:151908998:C:G	50	100	1	0.335
4:151909211:C:A	49	100	1	0.01652
4:151909517:G:A	50	100	1	0.02832
4:151909594:C:G	50	100	0.98	0.1409
4:151909674:G:A	50	100	0.99	0.2458
4:151910157:T:C	50	100	1	0.06736
4:151910313:C:G	50	100	1	0.06718
4:151910397:G:T	50	100	0.96	0.03867
4:151911751:G:A	50	100	1	0.217
4:151911786:G:T	50	100	1	0.03522
4:151911967:C:T	50	100	1	0.3725
4:151912198:G:T	50	100	1	0.05991
4:151912409:C:T	50	100	0.77	0.01452
4:151912502:C:A	50	100	0.98	0.0354
4:151912674:G:A	50	100	1	0.3666
4:151912736:G:A	50	100	0.87	0.0118
4:151913074:G:T	50	100	1	0.0719
4:151913244:C:T	50	100	1	0.3493
4:151913395:A:G	50	100	0.97	0.146
4:151914168:T:G	50	100	1	0.3377
4:151914964:T:A	50	100	1	0.01924
4:151915236:T:C	50	100	1	0.03123
4:151915466:G:A	50	100	1	0.0512
4:151916302:C:T	50	100	1	0.3199
4:151916305:A:T	50	100	1	0.01924
4:151916786:A:G	50	100	1	0.3379
4:151916824:A:G	49	100	1	0.02251
4:151916868:G:A	50	100	1	0.01924
4:151917623:A:G	50	100	1	0.02251
4:151917719:A:G	50	100	1	0.4257
4:151917728:C:T	50	100	1	0.07226
4:151917790:C:A	50	100	1	0.01634
4:151918388:A:G	50	100	1	0.02251
4:151918628:G:A	50	100	1	0.427
4:151918812:C:T	50	100	1	0.04339
4:151918883:A:C	50	100	1	0.3377
4:151919613:T:C	50	100	1	0.04357
4:151919935:C:T	50	100	1	0.05065
4:151920240:A:G	50	100	1	0.1407
4:151920263:T:C	50	100	0.86	0.01089
4:151921323:C:T	50	100	1	0.03341
4:151921638:G:A	50	100	1	0.3339
4:151921989:T:C	50	98	1	0.03322
4:151922417:C:G	50	100	1	0.03322
4:151922462:T:G	50	100	1	0.4141
4:151922624:T:C	50	100	1	0.03776
4:151922831:G:A	50	100	0.99	0.1124
4:151923023:T:G	50	100	1	0.02269
4:151923331:G:A	50	100	1	0.01688
4:151923474:A:T	50	100	1	0.4143
4:151923717:A:G	50	100	1	0.03322
4:151924454:C:T	50	100	1	0.02251
4:151924501:C:T	50	100	1	0.04357
4:151924794:C:A	50	100	1	0.4143
4:151925114:G:A	50	100	1	0.04357
4:151925452:C:T	50	100	1	0.03322
4:151925597:C:A	50	100	1	0.3277
4:151926400:T:C	50	100	1	0.03141
4:151926819:C:T	50	100	1	0.3371
4:151927168:C:T	50	100	0.99	0.2903
4:151927431:T:C	50	98	0.95	0.07244
4:151929042:T:C	50	100	1	0.04321
4:151930183:T:G	50	92	0.95	0.3342
4:151930285:G:A	50	100	1	0.1732
4:151930315:C:T	50	100	0.99	0.01289
4:151930369:T:G	50	100	0.99	0.01289
4:151930485:G:T	50	100	0.95	0.01126
4:151931016:C:G	50	100	1	0.1601
4:151931047:T:C	50	100	0.99	0.1265
4:151931101:C:G	50	100	0.98	0.2139
4:151931323:T:C	50	98	0.99	0.1187
4:151931416:C:T	50	100	1	0.1211
4:151931501:G:A	50	100	0.96	0.2104
4:151931510:T:C	50	100	0.96	0.01162
4:151931907:C:T	50	100	0.98	0.02505
4:151932378:G:A	50	98	0.99	0.1781
4:151932515:G:T	50	100	1	0.03558
4:151932638:C:T	50	98	0.99	0.3261
4:151932755:C:T	50	94	0.99	0.4455
4:151932761:T:C	50	98	1	0.01325
4:151933007:C:T	50	98	1	0.372
4:151933017:A:C	50	100	0.94	0.04557
4:151933083:A:C	50	98	0.99	0.1262
4:151933106:C:T	50	100	1	0.1886
4:151933291:A:G	50	100	0.98	0.01253
4:151933426:C:A	50	98	0.98	0.4336
4:151933628:C:T	50	98	0.99	0.2111
4:151933692:A:G	50	96	1	0.4385
4:151934255:G:T	50	98	0.98	0.211
4:151934386:G:A	50	100	1	0.0216
4:151934472:G:A	50	98	1	0.4421
4:151934780:T:C	50	98	0.97	0.06409
4:151934783:A:G	50	100	1	0.0216
4:151935047:C:A	50	100	1	0.03268
4:151935335:T:C	50	98	0.99	0.2364
4:151936085:C:T	50	100	0.99	0.03704
4:151936229:T:C	50	100	1	0.02142
4:151936709:C:T	50	100	0.94	0.04702
4:151936855:C:T	50	100	0.99	0.04339
4:151936959:C:T	50	100	1	0.1068
4:151937124:A:C	50	100	1	0.02124
4:151937437:G:A	50	100	1	0.36
4:151937634:G:A	50	100	1	0.02179
4:151938019:A:G	50	98	0.9	0.03068
4:151938672:T:G	50	100	1	0.02124
4:151939401:C:T	50	100	1	0.142
4:151939649:T:C	50	100	0.86	0.03686
4:151939928:G:A	50	100	0.99	0.01362
4:151940259:A:G	50	100	1	0.02124
4:151940365:C:T	50	100	1	0.01307
4:151940398:G:T	50	100	1	0.02179
4:151940533:C:T	50	100	1	0.4359
4:151940637:A:G	50	100	1	0.02124
4:151940941:A:G	50	100	0.86	0.02923
4:151941430:G:A	50	100	1	0.02179
4:151942104:G:A	50	100	1	0.02197
4:151944342:T:C	50	100	1	0.02088
4:151944857:G:A	50	100	1	0.03468
4:151946174:C:T	50	100	1	0.3586
4:151946175:G:C	50	100	0.99	0.01017
4:151946557:G:A	50	100	1	0.3646
4:151946971:A:C	50	100	0.96	0.04684
4:151947375:G:A	50	100	0.99	0.4768
4:151947626:T:A	50	100	1	0.3647
4:151949086:A:C	50	100	1	0.1314
4:151950043:C:T	50	100	0.94	0.01471
4:151950077:A:G	50	100	1	0.4361
4:151950340:A:C	50	100	1	0.01543
4:151951197:T:C	50	100	0.99	0.2093
4:151951280:T:C	50	100	0.98	0.01071
4:151951707:T:C	50	100	1	0.03086
4:151953698:G:A	50	100	1	0.02542
4:151953934:C:T	50	100	1	0.02179
4:151954107:A:G	50	100	1	0.3655
4:151954271:G:A	50	100	1	0.02542
4:151954550:A:G	50	100	1	0.13
4:151954785:C:T	50	100	1	0.02197
4:151954881:C:T	50	100	1	0.1307
4:151955008:G:A	50	100	1	0.02197
4:151955011:C:T	50	100	1	0.02197
4:151955594:G:T	50	100	1	0.02197
4:151956025:G:T	50	100	1	0.02197
4:151956050:G:A	50	100	1	0.02197
4:151956156:A:G	50	100	1	0.02197
4:151956996:T:C	50	96	0.99	0.1304
4:151956998:T:C	50	94	0.99	0.4257
4:151958041:A:G	50	100	0.99	0.15
4:151958644:G:A	50	100	1	0.02179
4:151958826:G:C	50	100	0.99	0.1447
4:151959360:G:A	50	100	1	0.02179
4:151960534:C:T	50	100	1	0.4875
4:151961092:T:A	50	100	0.89	0.01416
4:151961115:T:A	50	100	0.99	0.1309
4:151961306:T:C	50	100	1	0.02179
4:151961533:A:T	50	100	1	0.4592
4:151961773:A:G	50	90	0.92	0.2324
4:151962395:C:A	50	100	0.99	0.2823
4:151962546:G:T	50	100	0.97	0.0345
4:151962629:C:T	50	100	0.94	0.04702
4:151963051:G:C	50	100	1	0.03286
4:151963202:A:T	50	98	0.97	0.02614
4:151963583:T:C	50	100	1	0.0345
4:151964127:T:G	50	100	0.99	0.2133
4:151964203:A:G	50	100	1	0.4592
4:151964905:A:G	50	100	0.98	0.04775
4:151965635:G:C	50	100	1	0.02197
4:151965690:T:A	50	100	1	0.4878
4:151965919:G:C	50	100	1	0.01906
4:151966727:T:C	50	100	1	0.1402
4:151966971:G:A	50	100	1	0.4592
4:151967479:A:C	50	100	1	0.01888
4:151967894:A:C	50	100	1	0.0158
4:151968145:A:G	50	100	1	0.4895
4:151968225:G:A	50	100	1	0.03322
4:151968398:T:C	50	100	1	0.1304
4:151969113:C:T	50	100	1	0.1434
4:151969304:G:A	50	100	1	0.1309
4:151969411:G:T	50	100	1	0.4815
4:151970137:T:A	50	100	1	0.4887
4:151970139:T:C	50	100	0.99	0.02687
4:151970171:C:A	50	100	1	0.02233
4:151970198:C:T	50	100	1	0.01888
4:151970412:C:T	50	100	1	0.2128
4:151970796:G:C	50	100	1	0.4877
4:151971623:C:T	50	100	1	0.02052
4:151972041:G:A	50	100	1	0.02215
4:151972185:G:A	50	100	1	0.3604
4:151973356:C:A	50	100	1	0.06064
4:151973849:T:C	50	100	1	0.02215
4:151973892:A:G	50	100	1	0.3615
4:151974083:T:C	50	100	1	0.3617
4:151974795:A:G	50	100	1	0.1149
4:151975288:G:A	50	100	1	0.1042
4:151975705:G:A	50	100	1	0.3622
4:151976120:C:T	49	100	0.81	0.01525
4:151976156:C:T	50	100	1	0.02142
4:151976226:T:C	50	100	1	0.3624
4:151976296:C:T	50	100	1	0.02233
4:151976597:G:A	50	100	1	0.3624
4:151976909:A:G	50	100	1	0.06536
4:151977184:T:C	50	100	1	0.03431
4:151977284:G:A	50	100	1	0.3624
4:151977526:T:C	50	100	0.99	0.3624
4:151977582:T:C	50	100	1	0.02233
4:151977756:A:T	50	100	1	0.01434
4:151978402:C:T	50	100	1	0.3624
4:151978441:A:G	50	100	1	0.02233
4:151978750:G:A	50	100	1	0.06173
4:151978900:A:G	50	100	1	0.03885
4:151979212:T:C	50	100	1	0.03431
4:151979320:T:C	50	100	1	0.3849
4:151979321:G:A	50	100	1	0.03903
4:151979482:A:G	50	100	1	0.1151
4:151979540:G:A	50	100	0.99	0.3876
4:151979951:G:A	50	100	1	0.01107
4:151980228:G:A	50	100	1	0.3627
4:151980284:C:T	50	100	1	0.1238
4:151980741:G:A	50	100	0.99	0.1244
4:151980871:C:G	50	100	1	0.03068
4:151981151:C:T	50	100	0.99	0.1244
4:151981217:C:T	50	100	0.99	0.1244
4:151981218:G:A	50	100	0.99	0.3629
4:151981261:G:T	50	100	1	0.03903
4:151981767:C:T	50	100	0.99	0.287
4:151982386:A:T	50	100	0.99	0.1156
4:151982394:C:A	50	100	0.99	0.1155
4:151982416:G:A	50	100	1	0.02233
4:151982584:A:T	50	100	1	0.01743
4:151982956:C:A	50	100	0.98	0.2881
4:151983225:C:T	50	100	1	0.01888
4:151984156:G:A	50	100	1	0.01888
4:151984281:T:A	50	100	0.99	0.4788
4:151984318:T:C	50	100	0.94	0.1235
4:151984533:T:G	50	100	0.98	0.4568
4:151984746:A:G	50	100	0.98	0.1817
4:151984841:A:T	50	100	0.98	0.3386
4:151985693:C:T	50	100	0.97	0.1137
4:151985804:A:T	50	100	1	0.01816
4:151985866:G:C	50	100	0.93	0.03758
4:151986429:A:G	50	98	0.98	0.4488
4:151986543:T:A	50	100	0.93	0.05229
4:151986548:G:A	50	98	0.98	0.1983
4:151986697:G:A	50	100	1	0.02633
4:151986758:G:A	50	100	0.97	0.1378
4:151986979:T:C	50	100	0.99	0.4592
4:151987017:G:A	50	100	1	0.4306
4:151987219:C:A	50	100	1	0.1204
4:151987341:A:G	50	100	1	0.01344
4:151987742:A:G	50	100	0.95	0.02905
4:151988313:A:C	50	100	1	0.474
4:151988826:T:C	50	100	0.98	0.0167
4:151989026:G:A	50	100	1	0.1285
4:151989604:C:T	50	100	0.89	0.02923
4:151989972:A:G	50	98	1	0.1109
4:151990030:G:T	50	100	1	0.4737
4:151990426:C:T	50	100	0.98	0.0423
4:151990641:G:A	50	100	0.89	0.03123
4:151990743:G:A	50	100	1	0.03032
4:151990860:C:T	50	96	0.9	0.0285
4:151991095:C:A	50	100	1	0.4733
4:151991307:G:A	50	100	0.98	0.02197
4:151991545:G:A	50	100	1	0.03086
4:151992156:G:A	50	100	1	0.4267
4:151992270:G:A	50	100	1	0.4305
4:151992372:G:C	50	100	1	0.02052
4:151992799:A:G	50	100	1	0.04775
4:151992916:A:G	50	100	1	0.05901
4:151993038:T:C	50	100	1	0.4308
4:151993124:G:C	50	100	1	0.4308
4:151993380:C:T	50	100	1	0.01289
4:151993403:C:A	50	100	0.85	0.02052
4:151993462:T:C	50	100	1	0.4308
4:151993519:T:C	50	100	1	0.01307
4:151994111:T:C	50	100	1	0.02052
4:151994226:T:C	50	100	1	0.4308
4:151994317:G:A	50	100	1	0.05901
4:151994323:A:T	50	100	1	0.02052
4:151995189:T:C	50	100	1	0.4305
4:151995662:A:G	50	100	0.99	0.1523
4:151995904:C:T	50	100	1	0.2072
4:151996582:G:T	50	100	1	0.1316
4:151996658:A:G	50	100	1	0.207
4:151996686:G:A	50	100	1	0.4306
4:151996720:G:C	50	100	1	0.4306
4:151996803:C:A	50	100	1	0.02669
4:151997265:T:C	50	100	0.98	0.05882
4:151997294:C:T	50	100	0.98	0.2073
4:151997315:C:G	50	100	1	0.4232
4:151997404:G:A	50	100	0.98	0.05882
4:151997617:C:T	50	100	0.89	0.04702
4:151997970:A:G	50	100	1	0.4243
4:151998047:G:A	50	100	0.99	0.1028
4:151998075:A:G	50	100	1	0.4243
4:151998277:T:C	49	100	1	0.4245
4:151998699:G:T	50	100	0.98	0.05882
4:151999433:C:A	50	100	0.98	0.01253
4:152000037:G:C	50	100	1	0.4245
4:152000590:T:C	50	100	1	0.06082
4:152001051:T:A	37	97.3	0.76	0.01089
4:152001122:G:A	50	100	0.98	0.05882
4:152001304:A:G	50	100	0.99	0.1013
4:152001408:C:G	50	100	1	0.4245
4:152001533:C:T	50	100	0.99	0.01344
4:152001791:A:G	50	100	1	0.4243
4:152002156:C:G	50	100	0.98	0.05901
4:152002190:G:T	50	100	1	0.4247
4:152002275:A:T	50	100	0.99	0.4247
4:152002317:C:G	50	100	1	0.01307
4:152002436:G:A	50	100	1	0.4377
4:152002438:A:G	50	100	0.99	0.1013
4:152002670:G:C	50	100	1	0.1324
4:152003165:T:C	50	100	0.98	0.1011
4:152003455:T:C	50	100	1	0.2751
4:152003880:A:C	50	100	1	0.03068
4:152003933:G:C	50	100	0.98	0.05646
4:152003977:A:C	50	100	1	0.09895
4:152004036:G:A	50	100	0.98	0.05882
4:152004242:A:C	50	100	1	0.4243
4:152004245:G:A	50	100	1	0.02052
4:152004449:C:T	50	100	0.9	0.02451
4:152004688:C:G	50	100	0.99	0.1505
4:152004863:C:T	50	100	1	0.1329
4:152004894:A:G	50	100	1	0.4243
4:152005050:T:C	50	100	0.99	0.1011
4:152005186:C:T	50	100	1	0.1324
4:152005466:T:C	46	91.3	0.98	0.05973
4:152005561:G:A	50	100	1	0.4237
4:152005747:T:C	50	100	1	0.4964
4:152006231:G:C	50	100	1	0.01507
4:152006364:T:C	50	100	1	0.02052
4:152007197:G:A	50	100	0.93	0.01216
4:152007751:C:G	50	100	1	0.02052
4:152007920:G:T	50	100	0.98	0.04684
4:152008158:A:G	50	98	0.99	0.4414
4:152008487:C:T	50	100	1	0.03341
4:152008785:A:C	50	100	1	0.02052
4:152009905:A:T	50	100	0.98	0.2431
4:152010171:G:A	50	100	1	0.01071
4:152010284:T:C	50	98	0.98	0.4604
4:152011111:A:G	50	96	0.98	0.3753
4:152011388:G:A	50	98	0.98	0.3194
4:152011511:C:T	50	96	0.98	0.47
4:152011851:G:A	50	100	1	0.01852
4:152012001:G:A	50	100	0.98	0.1592
4:152012068:C:T	50	100	0.99	0.3725
4:152012458:T:C	50	100	0.98	0.3335
4:152012795:C:T	50	100	0.97	0.0906
4:152013224:C:G	50	100	0.99	0.1284
4:152013376:C:T	50	100	0.97	0.0906
4:152013516:G:T	50	100	1	0.02651
4:152013572:C:T	50	100	0.96	0.05846
4:152013582:T:C	50	100	0.99	0.1954
4:152013658:C:T	50	100	0.98	0.08115
4:152013768:C:G	50	100	0.99	0.4786
4:152013819:C:T	50	100	1	0.1276
4:152013826:C:T	50	100	1	0.1581
4:152014050:C:G	50	100	1	0.0207
4:152014143:G:C	50	100	1	0.02651
4:152014199:C:T	50	100	1	0.0207
4:152014265:A:T	50	100	1	0.3711
4:152014403:G:T	50	100	0.99	0.4786
4:152014434:G:A	50	100	1	0.0207
4:152014435:G:A	50	100	1	0.0207
4:152014866:A:G	50	100	1	0.01325
4:152014932:T:C	50	98	1	0.368
4:152015233:G:A	50	100	0.99	0.0207
4:152015541:G:T	50	100	0.98	0.1919
4:152015948:T:C	50	100	0.95	0.1064
4:152016183:C:T	50	100	0.99	0.1748
4:152016503:G:C	50	100	1	0.01307
4:152017700:A:G	50	100	1	0.3729
4:152017726:A:C	50	100	0.83	0.01307
4:152018128:T:C	50	100	0.98	0.4797
4:152019094:C:T	50	100	1	0.0207
4:152019095:C:T	50	100	0.97	0.0837
4:152019501:A:C	50	100	0.96	0.04611
4:152019585:C:A	50	100	0.99	0.1309
4:152019862:G:A	49	100	0.98	0.01107
4:152020553:T:A	50	100	1	0.01289
4:152020723:C:A	50	100	1	0.02687
4:152021014:A:G	50	100	0.88	0.01362
4:152021058:C:T	50	100	1	0.01289
4:152021238:T:C	50	100	0.85	0.01289
4:152021271:C:T	50	100	1	0.04775
4:152021757:A:G	50	100	1	0.1975
4:152022404:T:C	50	100	0.98	0.09713
4:152022474:G:A	50	100	0.98	0.1541
4:152022483:C:T	50	100	0.93	0.02306
4:152022542:G:A	50	100	0.98	0.08896
4:152022663:T:A	49	100	1	0.01362
4:152022823:T:C	50	100	1	0.02687
4:152022830:T:C	50	100	1	0.04757
4:152023281:C:A	50	100	0.99	0.1338
4:152023462:C:A	50	98	0.99	0.1986
4:152023680:G:A	50	98	0.99	0.146
4:152024022:T:A	50	100	0.99	0.3676
4:152024163:G:A	50	96	0.93	0.063
4:152024515:T:C	50	100	0.99	0.3667
4:152024588:T:G	50	100	1	0.04611
4:152024972:G:T	50	100	0.98	0.185
4:152025849:C:T	50	100	1	0.3673
4:152025944:G:C	50	100	0.92	0.03014
4:152026003:T:C	50	100	0.99	0.4946
4:152026017:C:T	50	100	0.98	0.3686
4:152026225:T:C	50	100	1	0.1412
4:152026267:T:G	50	100	1	0.02723
4:152026660:G:C	50	100	1	0.07135
4:152027660:A:G	50	100	1	0.1316
4:152028201:A:G	50	100	1	0.08351
4:152028413:T:C	50	100	1	0.1318
4:152028415:T:A	50	100	1	0.01725
4:152028534:G:A	50	100	1	0.08333
4:152028592:C:T	50	100	1	0.4947
4:152029240:G:A	50	100	1	0.03468
4:152029764:C:T	50	100	1	0.02015
4:152029769:G:T	50	100	1	0.01235
4:152029833:C:T	50	100	1	0.05392
4:152030352:C:G	50	100	1	0.02741
4:152030366:C:T	50	100	0.99	0.1394
4:152030381:A:G	50	100	0.97	0.04121
4:152030424:T:G	50	100	1	0.01416
4:152031183:C:T	50	100	0.98	0.01416
4:152031513:A:T	50	100	0.99	0.335
4:152031575:A:T	50	100	1	0.08279
4:152031780:G:T	50	100	1	0.02741
4:152032135:C:G	50	100	1	0.2438
4:152032920:A:G	50	98	0.99	0.2505
4:152032973:T:C	50	100	0.97	0.04212
4:152033855:T:G	50	100	1	0.02669
4:152034390:G:T	50	100	1	0.08097
4:152034499:T:A	50	100	1	0.2429
4:152034938:C:T	50	100	0.99	0.01779
4:152035126:A:T	50	100	0.99	0.1402
4:152035133:C:T	50	100	1	0.02669
4:152035381:C:A	50	100	0.9	0.01416
4:152035428:T:G	50	100	0.99	0.1727
4:152035917:A:G	50	100	0.99	0.2409
4:152036104:C:T	50	100	0.88	0.01434
4:152036236:G:A	50	100	1	0.08442
4:152036457:A:C	50	100	0.99	0.1995
4:152036746:T:C	50	100	0.99	0.335
4:152036808:T:A	50	100	0.98	0.01452
4:152037186:G:A	50	100	0.99	0.3662
4:152037301:G:C	50	100	0.99	0.1414
4:152037393:C:T	50	100	0.85	0.01434
4:152037506:T:C	50	98	0.93	0.02778
4:152037539:T:C	50	100	0.98	0.3862
4:152038616:T:C	50	100	0.83	0.01979
4:152038669:C:T	50	100	1	0.01253
4:152039539:G:A	50	100	1	0.08043
4:152039676:A:T	50	100	1	0.2217
4:152039831:G:A	50	100	1	0.2211
4:152039898:T:G	50	100	1	0.05556
4:152040436:C:T	50	100	1	0.08243
4:152040895:C:G	50	100	1	0.471
4:152040948:G:A	50	100	0.99	0.01035
4:152041014:T:C	50	100	0.99	0.3489
4:152041116:A:G	50	100	1	0.1403
4:152041230:C:T	50	100	1	0.01253
4:152041933:C:T	50	100	0.85	0.01471
4:152042117:A:G	50	100	0.99	0.2407
4:152042309:G:C	50	100	0.99	0.2407
4:152042448:T:A	50	100	1	0.1411
4:152042488:A:C	50	98	0.99	0.2409
4:152043040:T:C	50	100	0.99	0.2415
4:152043049:G:C	50	100	0.99	0.2415
4:152043242:C:T	50	100	0.99	0.1694
4:152043729:T:C	50	100	1	0.161
4:152043755:G:A	50	100	0.98	0.2415
4:152043771:C:T	50	100	0.99	0.2415
4:152044092:C:T	50	100	0.99	0.04902
4:152044214:A:G	50	98	0.99	0.2422
4:152044494:T:A	50	100	1	0.08025
4:152044582:T:G	50	100	0.99	0.2424
4:152044654:C:T	50	100	0.99	0.2422
4:152044823:G:T	50	100	1	0.1402
4:152045110:C:T	50	100	1	0.11
4:152045633:T:C	50	100	0.77	0.01434
4:152046135:G:C	50	100	1	0.02977
4:152046175:G:C	50	100	1	0.2565
4:152046270:G:C	50	100	1	0.2863
4:152046275:G:A	50	100	0.98	0.01507
4:152046578:C:T	50	100	1	0.4887
4:152046660:G:A	50	100	0.98	0.01507
4:152046759:C:A	50	100	1	0.4884
4:152046789:C:T	50	100	1	0.4216
4:152046805:G:A	50	100	1	0.01434
4:152046978:G:A	50	100	0.96	0.03613
4:152047220:G:A	50	100	1	0.2814
4:152047261:G:A	50	100	1	0.03686
4:152048154:C:T	50	100	1	0.1156
4:152048348:A:C	50	100	1	0.01725
4:152048417:T:G	50	100	1	0.01725
4:152048617:G:C	50	100	0.99	0.02288
4:152048686:T:C	50	100	0.96	0.04975
4:152048717:A:T	50	100	1	0.2667
4:152049019:A:G	50	100	1	0.01507
4:152049342:G:C	50	100	1	0.1084
4:152049654:C:T	50	100	1	0.457
4:152049659:A:G	50	100	1	0.1788
4:152050172:C:G	50	100	1	0.4826
4:152050441:A:G	50	100	1	0.2662
4:152050635:C:T	50	100	1	0.05592
4:152050698:G:A	50	100	1	0.04539
4:152050866:G:A	50	100	1	0.01507
4:152051287:G:A	50	100	1	0.05574
4:152051348:T:C	50	100	1	0.1463
4:152051735:T:G	50	100	1	0.02669
4:152051780:A:G	50	100	1	0.3972
4:152051829:A:C	50	100	0.99	0.1138
4:152051868:A:G	50	100	0.99	0.1427
4:152052063:C:G	50	100	1	0.01525
4:152052076:A:T	50	100	1	0.1688
4:152052373:T:C	49	100	0.99	0.4156
4:152052445:A:G	50	100	0.99	0.4156
4:152052501:A:G	50	100	0.99	0.4154
4:152052594:A:G	50	96	1	0.03014
4:152052840:G:C	50	100	1	0.01525
4:152053228:G:T	50	100	1	0.01525
4:152053627:T:C	50	100	0.93	0.0305
4:152054658:C:T	50	100	1	0.4835
4:152054695:A:G	50	100	1	0.4835
4:152054762:A:G	50	100	1	0.4835
4:152054859:G:A	50	100	0.99	0.05211
4:152054988:C:T	50	100	0.98	0.06718
4:152054997:C:T	50	100	0.99	0.04412
4:152054999:G:A	50	100	1	0.4424
4:152055118:C:T	50	100	1	0.02741
4:152055226:A:G	50	100	1	0.4423
4:152055245:T:C	50	100	1	0.4423
4:152055269:G:T	50	100	1	0.01325
4:152055311:A:G	50	100	1	0.02197
4:152055481:A:C	50	100	0.99	0.4532
4:152055516:A:C	50	100	1	0.4895
4:152055814:T:G	50	100	1	0.4424
4:152055875:C:A	50	100	1	0.02741
4:152055963:G:A	50	100	0.94	0.01543
4:152055991:T:C	50	100	1	0.02741
4:152056195:C:T	50	100	1	0.02741
4:152056322:A:G	50	100	1	0.01525
4:152056629:T:C	50	100	1	0.4831
4:152056670:G:T	50	100	1	0.03014
4:152056748:T:C	50	100	0.98	0.01725
4:152056832:C:A	50	100	0.76	0.01089
4:152056855:C:T	50	100	1	0.02215
4:152056955:C:T	50	100	1	0.02741
4:152056993:A:G	50	100	1	0.01071
4:152057255:C:T	50	100	1	0.06463
4:152057612:A:G	50	100	1	0.02197
4:152057867:A:G	50	100	0.99	0.01507
4:152057994:T:C	50	100	1	0.02741
4:152058077:A:G	50	100	1	0.4523
4:152058098:T:C	50	100	1	0.04648
4:152058168:T:C	50	100	1	0.01525
4:152058311:T:C	50	100	1	0.06463
4:152058763:T:C	50	100	1	0.01525
4:152059254:G:A	50	100	1	0.4428
4:152059396:C:T	50	100	1	0.01561
4:152059423:C:A	50	100	1	0.01325
4:152059429:C:G	50	100	1	0.02687
4:152059667:C:T	50	100	1	0.4829
4:152059712:G:C	50	100	0.98	0.03958
4:152059924:T:C	50	100	1	0.02179
4:152060132:G:T	50	100	1	0.0276
4:152060332:C:T	49	100	0.96	0.04684
4:152060444:G:A	48	100	0.98	0.04303
4:152060574:T:C	50	100	1	0.01525
4:152060702:T:C	50	100	0.98	0.01035
4:152060839:C:T	50	100	0.84	0.0158
4:152060998:G:A	50	100	1	0.04267
4:152061126:G:A	50	100	1	0.01344
4:152061561:A:G	50	100	1	0.04267
4:152062080:T:C	50	100	1	0.04267
4:152062278:G:T	50	100	1	0.04267
4:152062343:C:T	50	100	1	0.3045
4:152062867:T:C	50	100	1	0.03686
4:152062943:T:C	50	100	1	0.01797
4:152063015:A:T	50	100	0.98	0.05828
4:152063112:C:G	50	100	1	0.01325
4:152063162:C:T	50	100	1	0.02741
4:152063199:T:G	50	100	1	0.02741
4:152063241:C:T	50	100	1	0.02741
4:152063284:C:T	50	100	0.92	0.01307
4:152063388:T:C	50	100	1	0.4867
4:152063630:A:C	50	100	1	0.01071
4:152063749:A:T	50	100	1	0.03631
4:152063897:C:T	50	100	1	0.01325
4:152064292:A:G	50	100	1	0.02723
4:152064961:C:A	50	100	0.98	0.05683
4:152065080:C:T	50	100	1	0.02088
4:152065518:C:G	50	100	1	0.02542
4:152065564:G:T	50	100	1	0.02106
4:152065590:A:G	50	100	1	0.02542
4:152065689:G:T	50	100	1	0.02542
4:152065783:G:A	50	100	1	0.02106
4:152065868:T:C	50	100	1	0.05084
4:152065990:G:A	50	100	1	0.02542
4:152066001:C:G	50	100	1	0.05084
4:152066292:T:C	50	100	1	0.4606
4:152066344:T:C	50	100	1	0.05102
4:152066408:C:T	50	100	1	0.02142
4:152066710:T:C	50	100	1	0.0512
4:152067076:G:A	50	100	1	0.2409
4:152067203:C:T	50	100	1	0.02578
4:152067245:G:C	50	100	1	0.04448
4:152067338:A:G	50	100	1	0.2404
4:152067719:T:C	50	100	0.96	0.02142
4:152068028:G:A	50	100	1	0.0512
4:152068030:C:G	50	100	1	0.05138
4:152068151:T:C	50	100	1	0.0512
4:152068258:G:A	50	100	1	0.02142
4:152068324:G:C	50	100	1	0.3108
4:152068448:G:T	50	100	1	0.02142
4:152068658:G:T	50	100	1	0.02542
4:152068665:G:T	50	100	1	0.04448
4:152068835:T:C	50	100	0.97	0.01834
4:152068996:T:G	50	100	0.94	0.02941
4:152069372:T:C	50	100	0.99	0.05138
4:152069484:A:G	50	100	1	0.4713
4:152069516:A:G	50	100	0.98	0.04593
4:152069903:G:A	50	100	1	0.2584
4:152069942:C:T	50	100	1	0.1374
4:152069943:G:A	50	100	0.99	0.05138
4:152070023:G:C	50	100	0.99	0.05138
4:152070119:A:G	50	100	0.91	0.03758
4:152070164:G:C	50	100	1	0.4826
4:152070312:C:G	50	100	0.99	0.0256
4:152070345:A:G	50	100	0.99	0.05138
4:152070429:C:A	50	96	0.95	0.06572
4:152070582:C:T	50	100	1	0.02433
4:152070673:T:C	50	100	0.99	0.05138
4:152070748:C:A	50	100	0.99	0.05138
4:152071114:T:C	50	100	0.99	0.4713
4:152071477:T:A	50	100	0.99	0.3299
4:152071539:C:A	50	100	0.99	0.01434
4:152071553:C:T	50	100	0.99	0.04793
4:152071589:C:A	50	100	0.99	0.3442
4:152071776:T:C	50	100	0.99	0.02578
4:152072241:G:A	50	100	1	0.01235
4:152072262:C:T	50	100	1	0.24
4:152072264:C:A	50	100	1	0.1621
4:152072312:C:T	50	100	0.99	0.02578
4:152072396:T:G	50	100	0.99	0.2718
4:152072539:G:A	50	100	0.89	0.01089
4:152072784:A:T	50	100	0.99	0.02578
4:152072902:C:T	50	100	1	0.0256
4:152072945:G:A	50	100	1	0.0256
4:152072978:A:T	50	100	0.98	0.06137
4:152073038:G:A	50	100	1	0.1619
4:152073074:C:T	50	100	1	0.3139
4:152073174:G:A	50	100	1	0.0256
4:152073333:T:C	50	100	1	0.4628
4:152073378:G:A	50	100	1	0.4628
4:152073467:T:C	50	100	0.98	0.04757
4:152073482:A:G	50	100	0.99	0.2598
4:152073491:A:G	50	100	0.99	0.4031
4:152073538:G:A	50	100	1	0.01071
4:152073594:C:G	50	100	1	0.2598
4:152073923:G:A	50	98	0.99	0.4337
4:152074046:T:C	50	100	1	0.0256
4:152074079:A:G	50	98	0.96	0.1073
4:152074342:T:C	50	100	0.98	0.07244
4:152074513:G:T	50	100	1	0.01362
4:152074628:A:G	50	100	0.98	0.07244
4:152074694:G:A	50	100	1	0.02578
4:152074879:G:A	50	100	1	0.2602
4:152075014:G:A	50	100	1	0.2602
4:152075030:C:G	50	100	1	0.01362
4:152075130:T:C	50	100	1	0.26
4:152075429:G:A	50	100	0.85	0.01362
4:152075517:G:T	50	100	1	0.06772
4:152076720:T:A	50	100	1	0.2515
4:152076806:G:A	50	100	0.99	0.06137
4:152076956:G:A	50	100	1	0.2952
4:152077270:C:T	50	100	1	0.02905
4:152077499:G:A	50	100	1	0.01362
4:152077836:C:T	50	100	1	0.04176
4:152077909:T:A	50	100	1	0.3255
4:152077929:C:T	50	100	1	0.413
4:152077939:A:G	50	100	1	0.0256
4:152078380:C:T	50	100	0.98	0.02578
4:152078483:T:C	50	100	1	0.3253
4:152079194:T:C	50	100	1	0.3549
4:152079245:A:G	50	100	1	0.04557
4:152079502:G:A	50	100	1	0.04158
4:152079551:G:C	50	100	1	0.01071
4:152079669:G:A	50	100	1	0.04121
4:152079956:A:G	50	100	1	0.0167
4:152080023:C:T	50	100	1	0.01071
4:152080067:G:A	50	100	1	0.3618
4:152080109:G:A	50	100	1	0.0256
4:152080147:G:T	50	100	1	0.0167
4:152080310:G:A	50	100	0.97	0.04448
4:152080454:C:T	50	100	0.99	0.04775
4:152080510:T:C	50	96	0.98	0.1777
4:152080553:A:G	50	100	0.97	0.0443
4:152080598:T:C	50	100	1	0.04158
4:152081103:C:T	50	100	1	0.2816
4:152081163:A:C	50	100	1	0.04139
4:152081632:G:A	50	100	1	0.3822
4:152082523:A:G	49	100	0.99	0.3233
4:152082605:G:A	50	100	1	0.01888
4:152082719:G:A	50	100	0.98	0.05901
4:152082921:C:T	50	100	1	0.01888
4:152082998:T:C	50	100	0.95	0.03522
4:152083000:C:G	50	100	1	0.3007
4:152083032:G:A	50	98	0.99	0.409
4:152083039:G:A	50	100	0.96	0.02142
4:152083527:G:A	50	100	0.99	0.2645
4:152083925:G:A	50	100	1	0.02487
4:152084161:G:A	50	98	0.98	0.1244
4:152084369:A:G	50	100	0.93	0.07825
4:152084564:T:C	50	98	0.98	0.4858
4:152084639:A:C	50	100	0.99	0.2898
4:152084647:G:A	50	98	1	0.06863
4:152084712:G:A	50	100	1	0.01071
4:152084953:T:A	50	100	0.98	0.4492
4:152085160:T:C	50	100	0.98	0.4524
4:152085202:A:G	50	100	1	0.01943
4:152085210:A:G	50	100	0.98	0.2235
4:152085294:G:A	50	100	0.94	0.04648
4:152085545:T:A	47	100	0.98	0.3609
4:152085865:A:C	50	100	0.98	0.3068
4:152086074:T:C	50	100	0.98	0.402
4:152086328:G:A	50	98	0.98	0.378
4:152086582:A:G	50	100	0.97	0.07571
4:152086882:G:T	50	100	0.93	0.02033
4:152087388:C:T	50	100	0.97	0.431
4:152087402:C:T	50	100	1	0.02687
4:152088351:C:T	50	100	1	0.03014
4:152088824:A:C	50	98	0.93	0.02197
4:152088849:C:T	50	98	0.99	0.2774
4:152088993:A:G	50	100	1	0.03032
4:152089316:C:T	50	98	0.98	0.3962
4:152089326:T:C	50	100	0.98	0.0158
4:152089333:T:C	50	98	0.99	0.3606
4:152089498:G:A	50	100	0.95	0.04085
4:152089545:T:G	50	100	1	0.01816
4:152089613:G:A	50	100	0.98	0.4168
4:152089924:T:A	50	100	0.95	0.02215
4:152090058:T:C	50	100	0.99	0.4793
4:152090368:C:T	50	100	1	0.2654
4:152090878:T:C	50	100	1	0.4711
4:152091347:A:G	50	100	0.99	0.2041
4:152091834:T:A	50	100	1	0.2656
4:152092368:G:C	50	100	1	0.4011
4:152093379:C:T	50	100	0.98	0.01035
4:152094153:G:A	50	100	0.98	0.1997
4:152094552:C:T	50	100	0.96	0.3025
4:152095138:A:T	50	98	0.99	0.2685
4:152095320:G:T	50	100	0.99	0.3005
4:152095415:C:T	50	100	0.95	0.01507
4:152095579:G:A	50	100	0.96	0.0138
4:152095645:C:T	50	100	0.99	0.3008
4:152096300:A:G	50	100	0.99	0.2983
4:152097104:G:C	50	100	0.99	0.2642
4:152097378:G:A	50	100	0.93	0.01797
4:152097950:C:A	50	100	0.92	0.01107
4:152097953:T:G	50	100	0.92	0.01126
4:152098017:G:A	50	100	0.99	0.3807
4:152098945:G:A	50	100	1	0.2674
4:152099041:C:G	50	100	1	0.2676
4:152099409:C:A	50	100	1	0.3043
4:152100076:G:A	50	98	0.85	0.01852
4:152100823:A:G	50	100	0.96	0.01688
4:152101140:G:A	50	100	0.99	0.3016
4:152101223:G:A	50	100	1	0.2551
4:152101289:G:C	50	100	0.99	0.01107
4:152101511:G:A	50	100	1	0.3346
4:152101748:A:G	50	98	0.99	0.3016
4:152101751:G:A	50	100	1	0.0305
4:152102250:C:A	50	100	1	0.3346
4:152102821:G:A	50	100	1	0.01198
4:152102824:G:A	50	100	0.92	0.01107
4:152102831:C:T	50	100	1	0.3344
4:152103754:C:A	50	100	0.96	0.02269
4:152104362:G:C	50	100	0.96	0.0118
4:152104451:C:A	50	100	1	0.03068
4:152104490:C:T	50	100	1	0.03068
4:152104693:A:G	50	100	1	0.03068
4:152104756:A:G	50	100	1	0.02578
4:152104881:G:A	50	98	0.96	0.02215
4:152105611:C:T	50	100	0.94	0.02033
4:152105656:G:A	50	100	0.94	0.03322
4:152105750:T:C	50	100	1	0.02578
4:152106025:T:C	50	100	1	0.2952
4:152107255:G:T	50	100	1	0.2765
4:152107314:G:A	50	100	1	0.2767
4:152107544:G:A	50	100	1	0.02342
4:152107708:C:T	50	100	1	0.27
4:152108261:G:A	50	100	0.99	0.2767
4:152108271:T:A	50	100	1	0.2769
4:152108311:A:G	50	100	1	0.2807
4:152108658:A:T	50	100	1	0.02596
4:152108921:T:C	50	100	1	0.01943
4:152108962:T:C	50	100	1	0.2602
4:152109206:G:A	50	100	0.99	0.03377
4:152109506:G:A	50	100	1	0.3333
4:152109553:G:A	50	100	1	0.02996
4:152110358:T:G	50	100	0.97	0.02052
4:152110583:G:A	50	100	0.97	0.02052
4:152110853:G:C	50	100	0.98	0.02015
4:152110897:T:C	50	100	1	0.3332
4:152111212:T:C	50	100	0.87	0.01289
4:152111532:C:A	40	90	0.8	0.06536
4:152111534:A:C	37	75.7	0.82	0.3155
4:152111536:A:C	41	97.6	0.8	0.02614
4:152111585:A:T	25	80	0.96	0.2444
4:152111919:T:A	35	94.3	0.64	0.02487
4:152111920:T:A	37	94.6	0.75	0.09223
4:152112281:T:C	50	100	1	0.3054
4:152112457:G:A	50	100	1	0.3054
4:152112480:T:C	50	100	1	0.2556
4:152113018:C:G	50	100	1	0.02996
4:152113707:G:A	50	100	0.99	0.3121
4:152114189:G:C	50	100	0.99	0.05029
4:152114591:G:A	50	100	1	0.3034
4:152115370:G:A	50	100	1	0.3027
4:152115577:G:A	50	100	1	0.2834
4:152115676:G:A	50	100	1	0.2836
4:152115934:T:C	50	100	1	0.02578
4:152116021:C:G	50	100	1	0.02996
4:152116121:T:C	50	100	1	0.3635
4:152116336:C:G	50	100	0.99	0.05084
4:152116519:C:T	50	100	1	0.3609
4:152116531:A:T	50	100	0.95	0.01035
4:152116550:C:T	50	100	0.97	0.02088
4:152116955:C:T	50	100	1	0.0256
4:152117354:C:T	50	100	0.92	0.0256
4:152118048:A:C	50	100	0.98	0.329
4:152118249:G:A	50	100	0.99	0.26
4:152118321:T:A	50	100	0.98	0.01997
4:152118712:G:A	50	98	1	0.02996
4:152119518:C:T	50	100	0.95	0.03014
4:152119864:G:A	50	100	0.99	0.05773
4:152119883:T:G	50	100	0.9	0.03849
4:152120269:T:C	50	100	0.99	0.06609
4:152120364:G:A	50	100	0.99	0.06627
4:152121239:T:A	50	100	0.96	0.06572
4:152121252:G:T	50	100	0.99	0.06609
4:152121816:A:T	50	100	0.71	0.01017
4:152122698:T:C	50	100	1	0.05247
4:152122889:C:A	49	100	1	0.2382
4:152122963:A:G	50	100	0.81	0.02179
4:152123099:A:G	50	100	1	0.03177
4:152123356:T:A	50	100	0.82	0.02542
4:152123724:G:C	49	100	1	0.05192
4:152123743:A:G	50	100	1	0.05628
4:152123872:A:C	50	100	1	0.05211
4:152124277:A:G	50	100	1	0.03014
4:152124289:T:G	50	100	1	0.05211
4:152124443:G:A	50	100	1	0.05174
4:152124500:C:T	50	100	0.99	0.3914
4:152124828:G:A	50	100	1	0.03195
4:152125330:C:G	50	100	0.96	0.03014
4:152125513:G:A	50	100	1	0.2427
4:152126107:A:G	50	100	1	0.01017
4:152126252:C:A	50	100	0.99	0.01997
4:152126313:G:T	50	100	0.99	0.3649
4:152126394:G:A	50	100	1	0.05174
4:152126721:G:A	50	100	1	0.2945
4:152127092:G:A	50	100	1	0.05211
4:152127096:C:T	50	100	0.99	0.2554
4:152127280:A:G	50	100	1	0.05211
4:152127499:A:G	50	100	1	0.05211
4:152127650:A:T	50	100	1	0.05211
4:152127830:G:A	50	100	1	0.03014
4:152127906:C:G	50	98	0.97	0.179
4:152128052:T:A	50	100	1	0.05211
4:152128172:A:G	50	100	1	0.2382
4:152128266:C:T	50	100	1	0.238
4:152128713:G:A	50	100	0.82	0.02197
4:152128762:C:T	50	100	1	0.3653
4:152128783:G:C	49	98	0.94	0.07317
4:152129596:C:T	50	100	0.98	0.2544
4:152129620:C:T	50	100	1	0.0285
4:152129800:G:A	50	100	1	0.04884
4:152129808:C:G	50	100	1	0.03014
4:152129853:G:A	50	100	0.94	0.01253
4:152130820:T:G	50	100	1	0.02015
4:152131006:C:T	50	100	0.99	0.2409
4:152131022:A:T	48	87.5	1	0.3994
4:152131555:T:C	50	100	1	0.03014
4:152131633:A:G	50	100	1	0.2464
4:152131720:T:G	50	100	1	0.04902
4:152131821:T:C	50	100	1	0.03014
4:152131955:C:T	50	100	1	0.03413
4:152131962:G:T	50	100	1	0.2456
4:152132145:G:A	50	100	1	0.03014
4:152132173:G:T	50	100	1	0.0305
4:152132176:C:T	50	100	1	0.03758
4:152132273:A:G	50	100	1	0.01997
4:152132382:G:T	50	100	1	0.09477
4:152132421:G:C	50	100	1	0.4029
4:152132604:T:G	50	100	1	0.03014
4:152132677:G:A	50	100	0.96	0.04975
4:152132856:C:T	50	100	1	0.2456
4:152132999:C:A	50	100	1	0.03014
4:152133208:T:C	50	100	1	0.2554
4:152133357:G:T	50	98	0.95	0.03758
4:152134059:C:T	50	100	1	0.2545
4:152134225:T:C	50	100	1	0.3406
4:152134346:G:A	50	100	0.96	0.0118
4:152134502:T:C	50	100	1	0.3994
4:152134707:G:A	50	100	1	0.03359
4:152134778:G:A	50	100	1	0.2456
4:152134955:T:C	50	100	1	0.09441
4:152135062:A:G	50	100	1	0.2466
4:152135421:G:T	50	100	1	0.3653
4:152135618:C:G	50	100	0.93	0.02433
4:152135928:C:T	50	100	1	0.2928
4:152135966:C:T	50	100	1	0.03413
4:152136211:C:T	50	100	1	0.2456
4:152136429:T:A	50	100	1	0.2455
4:152136482:G:A	50	100	1	0.03014
4:152137212:C:T	50	100	1	0.2919
4:152137628:C:T	50	100	1	0.3871
4:152137754:C:T	50	100	1	0.2507
4:152137778:C:A	50	100	1	0.03359
4:152138418:T:C	50	100	0.89	0.06572
4:152138761:C:T	50	100	0.9	0.01344
4:152138847:T:G	50	100	1	0.04975
4:152139065:G:A	50	100	1	0.2921
4:152139139:T:C	50	100	0.98	0.02596
4:152139444:G:A	50	86	1	0.3876
4:152140073:G:A	50	98	1	0.3406
4:152140077:T:C	50	98	1	0.06445
4:152140248:A:T	50	100	1	0.4027
4:152140441:T:C	50	98	1	0.03032
4:152140454:A:T	50	98	0.93	0.06609
4:152140638:C:T	50	100	1	0.04938
4:152140770:C:T	50	100	0.99	0.01452
4:152140986:G:A	50	100	0.98	0.02578
4:152141060:G:T	50	100	1	0.07988
4:152141141:A:G	50	100	1	0.02015
4:152141552:A:G	50	100	1	0.2295
4:152141615:C:T	50	100	1	0.02905
4:152141823:T:A	50	100	1	0.02415
4:152141914:A:G	50	100	1	0.2556
4:152142239:T:G	50	100	1	0.3649
4:152142698:C:T	50	100	1	0.02487
4:152142894:A:G	50	100	1	0.0305
4:152143540:G:A	50	100	1	0.2509
4:152143736:G:A	50	100	1	0.03032
4:152143768:G:A	50	100	1	0.3074
4:152143831:C:G	50	98	0.97	0.03813
4:152144319:G:T	50	100	1	0.3989
4:152144728:A:G	50	100	1	0.4025
4:152145057:G:A	50	100	1	0.0305
4:152145425:G:A	50	100	1	0.0492
4:152145548:G:T	50	100	1	0.02269
4:152145605:T:G	50	100	1	0.246
4:152145918:C:T	50	100	0.94	0.01325
4:152145955:T:G	50	100	1	0.0492
4:152146178:T:G	50	100	1	0.3989
4:152146894:A:C	50	100	1	0.3415
4:152147142:A:G	50	100	1	0.04956
4:152147188:A:G	50	100	1	0.04956
4:152147364:A:T	50	100	0.99	0.2462
4:152147549:G:C	50	100	1	0.2549
4:152147685:C:A	50	100	1	0.2455
4:152147765:C:T	50	100	1	0.03032
4:152147857:G:T	50	100	1	0.2289
4:152147930:T:A	50	100	1	0.03032
4:152148136:G:T	50	100	0.99	0.2455
4:152148375:G:A	50	100	1	0.02015
4:152148631:C:A	50	100	1	0.4025
4:152149169:C:T	50	100	0.96	0.01979
4:152149643:C:T	50	100	1	0.0305
4:152149676:G:C	50	100	1	0.0492
4:152149934:C:T	50	100	1	0.03014
4:152150476:G:C	50	100	1	0.03014
4:152150751:G:C	50	100	1	0.03014
4:152150898:A:T	50	100	1	0.03014
4:152151004:C:T	50	100	1	0.02015
4:152151733:T:C	50	100	1	0.3911
4:152151743:C:T	50	100	1	0.02015
4:152151836:A:G	50	98	0.99	0.2529
4:152152177:G:A	50	100	1	0.2574
4:152152280:A:G	50	100	1	0.0492
4:152152328:G:A	50	100	1	0.02015
4:152152410:C:T	50	100	1	0.3858
4:152152804:C:G	50	100	1	0.2471
4:152153106:C:T	50	100	1	0.03286
4:152153282:A:T	50	100	1	0.02905
4:152153452:T:C	50	100	1	0.05011
4:152153624:G:T	50	100	1	0.2564
4:152153690:C:A	50	100	1	0.3891
4:152153738:C:G	50	100	1	0.03032
4:152153777:G:T	50	100	1	0.01906
4:152154082:G:A	50	100	0.99	0.2571
4:152154197:G:A	50	100	1	0.2571
4:152154339:A:G	50	98	0.99	0.2438
4:152154562:T:G	50	100	1	0.2574
4:152154901:A:G	50	100	1	0.3985
4:152155000:C:G	50	98	0.96	0.01253
4:152155339:G:A	50	100	1	0.03268
4:152155620:G:T	50	100	1	0.03286
4:152156365:A:T	50	100	1	0.02015
4:152156417:G:T	50	100	0.93	0.0207
4:152156716:C:G	50	100	1	0.03068
4:152156864:T:G	50	100	1	0.04539
4:152157014:C:T	50	100	0.98	0.04012
4:152158109:T:A	50	100	1	0.2883
4:152158116:T:G	50	100	1	0.2881
4:152158379:G:C	50	98	0.99	0.0256
4:152159782:G:T	50	100	0.99	0.283
4:152161096:A:G	50	98	0.99	0.3736
4:152161917:C:A	50	100	0.93	0.02687
4:152162129:T:C	50	98	0.98	0.3108
4:152163301:T:C	50	100	0.96	0.03068
4:152164021:G:A	50	100	0.98	0.4112
4:152164105:G:A	50	100	0.89	0.01344
4:152164246:C:T	50	100	1	0.02977
4:152164248:T:C	50	100	0.99	0.02977
4:152164462:G:C	50	100	1	0.03014
4:152164789:C:T	50	100	0.99	0.3856
4:152164917:C:T	50	100	0.98	0.3346
4:152164950:G:A	50	96	0.82	0.03486
4:152165014:A:T	50	98	0.84	0.06191
4:152165032:A:C	50	98	0.82	0.04775
4:152165415:G:A	50	100	0.98	0.4129
4:152165673:T:G	50	100	0.96	0.02542
4:152165889:C:G	50	96	1	0.02996
4:152166505:G:A	50	100	0.98	0.03976
4:152166513:A:G	50	100	0.9	0.0138
4:152167412:T:G	50	100	0.99	0.04866
4:152167804:G:A	50	100	0.99	0.4428
4:152168055:G:T	50	100	0.98	0.2478
4:152168094:T:C	50	100	1	0.02977
4:152168258:T:G	50	100	0.95	0.02542
4:152168302:T:G	50	100	0.97	0.02596
4:152168607:A:C	50	100	0.99	0.01198
4:152168800:T:G	50	100	0.82	0.02179
4:152168837:C:G	50	100	0.98	0.2478
4:152169290:T:C	50	100	0.99	0.3858
4:152169368:G:C	50	100	1	0.0305
4:152169543:C:T	50	100	1	0.02578
4:152169564:T:C	50	100	0.98	0.2495
4:152170171:A:C	50	100	0.98	0.2433
4:152170531:A:G	50	100	1	0.02415
4:152171384:T:C	50	100	1	0.3529
4:152171655:G:A	50	100	0.98	0.2342
4:152171770:G:A	50	100	0.99	0.2892
4:152172075:C:A	50	100	1	0.02996
4:152172340:G:A	50	100	0.99	0.05919
4:152172488:C:G	50	100	0.99	0.3515
4:152172500:C:G	50	100	1	0.02905
4:152172662:C:T	50	100	0.96	0.0276
4:152172737:T:C	50	100	0.99	0.2487
4:152172926:A:T	49	100	0.98	0.2342
4:152173004:A:G	50	100	0.99	0.2495
4:152173206:G:A	50	100	1	0.02905
4:152173225:T:C	50	100	0.99	0.2498
4:152173376:C:G	50	98	0.99	0.01216
4:152173426:A:G	50	98	0.98	0.2932
4:152173616:T:C	50	100	0.99	0.3889
4:152173815:T:C	50	100	0.98	0.01634
4:152173832:T:C	50	100	0.98	0.01634
4:152173917:G:A	50	94	0.96	0.3293
4:152173945:C:T	50	100	1	0.02905
4:152173973:C:A	50	100	0.98	0.2418
4:152173993:C:T	50	100	0.97	0.2645
4:152174532:C:T	50	98	0.98	0.3969
4:152174551:G:A	50	100	0.91	0.02033
4:152174557:C:T	50	100	0.91	0.02033
4:152174558:A:G	50	100	0.91	0.02033
4:152174563:A:G	50	100	0.91	0.02033
4:152174927:A:G	50	98	0.97	0.2495
4:152175224:A:G	50	100	1	0.2551
4:152175352:G:A	50	100	0.99	0.01271
4:152175363:C:T	50	100	0.77	0.02324
4:152175393:G:T	50	98	0.98	0.4154
4:152175685:A:G	50	100	0.83	0.02324
4:152175773:T:C	50	94	0.94	0.05356
4:152175944:T:C	50	100	1	0.2556
4:152176461:C:A	50	100	0.91	0.03413
4:152176467:A:G	50	100	0.94	0.06645
4:152176955:C:T	50	100	0.94	0.03849
4:152177048:C:T	50	100	0.98	0.2168
4:152177051:C:T	50	100	0.99	0.2407
4:152177218:T:C	50	100	0.88	0.02324
4:152177575:G:T	50	100	0.91	0.06155
4:152177773:A:C	50	100	1	0.0158
4:152177900:C:G	50	100	0.86	0.01634
4:152178058:G:A	50	100	0.88	0.02324
4:152178123:T:C	50	100	0.99	0.2589
4:152178768:T:C	50	100	0.99	0.258
4:152179037:T:A	50	98	0.97	0.4443
4:152179540:T:C	50	98	0.98	0.2774
4:152179794:T:C	50	100	0.94	0.02959
4:152180134:G:C	50	98	0.96	0.2718
4:152180863:T:C	50	92	0.9	0.3056
4:152181043:A:G	50	100	0.94	0.122
4:152181175:T:C	50	98	0.94	0.1182
4:152181225:G:A	50	98	0.9	0.1365
4:152181274:C:T	50	100	0.86	0.01107
4:152181318:A:C	50	94	0.88	0.1365
4:152181413:T:C	50	100	0.94	0.2197
4:152181500:T:C	50	96	0.87	0.08533
4:152182014:C:T	50	98	0.93	0.1075
4:152182280:G:A	50	100	0.97	0.1803
4:152182555:G:A	50	98	0.98	0.4929
4:152183334:G:A	50	98	0.97	0.4971
4:152184083:C:A	50	98	0.97	0.1583
4:152185701:G:A	50	100	0.98	0.1785
4:152186190:G:A	50	100	0.61	0.01107
4:152187080:C:T	50	98	0.99	0.4045
4:152187243:G:A	50	100	0.99	0.01816
4:152187632:A:G	50	100	1	0.02397
4:152187789:T:C	50	96	1	0.03413
4:152188213:C:T	50	96	0.98	0.1768
4:152188768:A:C	49	83.7	0.66	0.0532
4:152189104:G:A	50	98	0.99	0.1828
4:152189550:C:T	50	98	0.98	0.1765
4:152189630:G:A	50	98	0.92	0.01997
4:152189690:C:T	50	100	0.99	0.01743
4:152189848:G:A	50	98	0.98	0.1097
4:152189982:T:C	50	96	0.98	0.4815
4:152190255:G:A	50	90	0.61	0.03159
4:152190268:C:T	50	94	0.86	0.03831
4:152190526:C:T	50	96	0.93	0.3123
4:152190741:T:C	50	98	0.85	0.01434
4:152191299:T:A	50	100	0.93	0.02269
4:152191887:G:A	50	100	1	0.0167
4:152191965:T:C	50	98	0.97	0.0906
4:152192574:G:C	50	98	0.98	0.2863
4:152192846:A:G	50	96	0.97	0.4817
4:152192919:G:A	50	100	0.94	0.01253
4:152193996:G:A	50	100	1	0.01688
4:152194574:T:A	50	100	0.99	0.1503
4:152195488:A:T	50	98	0.97	0.04956
4:152195496:T:C	50	100	1	0.0138
4:152195655:G:A	50	98	0.96	0.05174
4:152196859:T:C	50	100	1	0.0138
4:152197740:C:A	50	100	1	0.01688
4:152198395:C:T	50	100	0.96	0.01235
4:152198529:G:A	50	100	1	0.1422
4:152199055:C:G	50	100	0.99	0.1358
4:152199814:C:T	50	100	0.9	0.01089
4:152199830:T:C	49	100	0.97	0.1585
4:152200108:G:C	50	98	0.95	0.02832
4:152200666:T:G	50	98	0.99	0.291
4:152200884:C:G	50	100	1	0.02106
4:152200983:T:C	50	98	0.99	0.1327
4:152201473:C:A	50	100	0.93	0.0138
4:152201609:G:T	50	100	0.99	0.01525
4:152201733:A:G	50	100	1	0.01398
4:152202291:C:A	50	98	0.99	0.1216
4:152202563:A:T	50	98	0.99	0.2838
4:152202867:C:T	50	100	0.98	0.1015
4:152202969:C:T	50	100	0.9	0.01362
4:152202975:G:A	50	100	0.92	0.01961
4:152203539:C:T	50	100	0.99	0.1049
4:152204170:G:A	50	100	0.98	0.09713
4:152204247:A:T	50	96	0.74	0.02705
4:152204291:G:A	50	100	0.99	0.01452
4:152204311:G:A	50	96	0.8	0.01707
4:152204656:G:T	50	100	0.96	0.01344
4:152204853:G:A	50	100	0.97	0.01362
4:152204884:G:A	50	98	0.97	0.1434
4:152204913:A:G	50	100	1	0.02342
4:152205159:G:A	50	98	0.87	0.06336
4:152205529:T:C	50	100	0.99	0.05338
4:152206434:T:C	50	98	0.98	0.2977
4:152206551:A:T	50	96	0.88	0.09822
4:152207141:C:G	50	100	1	0.01344
4:152207152:C:T	50	100	1	0.01344
4:152207259:T:C	50	100	0.99	0.2235
4:152207302:G:A	50	100	0.97	0.01126
4:152207513:T:C	50	100	1	0.01344
4:152207686:A:C	50	100	1	0.0236
4:152207888:A:G	50	100	0.9	0.01634
4:152208222:C:G	50	100	1	0.01035
4:152208278:A:C	50	98	0.99	0.3798
4:152208826:C:T	50	100	0.99	0.01525
4:152208979:C:A	50	100	0.99	0.01525
4:152209582:A:T	50	98	1	0.2404
4:152209646:G:A	50	100	1	0.01144
4:152210048:T:A	50	100	0.98	0.09477
4:152210100:T:G	50	100	0.98	0.01507
4:152210331:G:C	50	96	0.91	0.05556
4:152210972:T:C	50	100	0.82	0.0167
4:152211984:A:G	50	100	1	0.1405
4:152212006:C:A	50	100	1	0.2179
4:152213716:C:T	50	100	0.99	0.01525
4:152213807:C:A	50	100	0.99	0.1358
4:152214267:C:T	50	100	0.99	0.136
4:152214299:C:G	50	100	0.94	0.03377
4:152214720:T:C	50	100	1	0.1374
4:152214800:C:T	50	100	0.99	0.09368
4:152214931:A:G	50	98	1	0.1391
4:152214973:A:C	50	98	1	0.154
4:152215005:A:G	50	98	0.82	0.04557
4:152215450:A:C	50	98	0.99	0.1169
4:152216093:G:T	50	100	1	0.01525
4:152217950:A:G	50	100	1	0.05156
4:152218045:C:G	50	100	1	0.05301
4:152218046:G:A	50	100	0.78	0.01198
4:152218738:C:T	50	100	0.98	0.01198
4:152218810:A:G	50	100	0.9	0.02524
4:152218927:C:T	50	100	0.99	0.02814
4:152219057:C:A	50	100	0.98	0.01398
4:152219104:C:T	50	100	0.98	0.01071
4:152219656:T:C	50	100	1	0.0118
4:152219677:T:A	50	98	0.81	0.04357
4:152219803:C:G	50	100	1	0.05138
4:152220406:C:T	50	100	1	0.03032
4:152220618:A:T	50	100	1	0.01816
4:152221049:T:A	50	100	1	0.01507
4:152221333:C:A	50	98	0.99	0.215
4:152221399:A:T	49	100	1	0.05664
4:152221852:A:C	50	100	0.97	0.05338
4:152222314:G:A	50	100	0.99	0.01107
4:152222520:G:T	50	100	0.99	0.01489
4:152222725:C:T	50	98	0.98	0.2854
4:152223994:C:A	50	100	1	0.01162
4:152224107:G:A	50	98	0.76	0.01253
4:152224325:G:A	50	100	0.99	0.01489
4:152224345:T:C	50	100	1	0.05338
4:152226106:C:A	50	100	1	0.0118
4:152226136:T:G	50	100	0.99	0.01761
4:152226229:A:G	50	100	0.99	0.01507
4:152228132:G:A	50	96	0.96	0.2293
4:152228202:C:T	50	96	0.98	0.2731
4:152228830:T:C	50	100	0.96	0.04248
4:152229963:T:C	50	100	0.99	0.01688
4:152230142:C:A	50	100	0.98	0.01162
4:152230450:T:C	50	98	0.98	0.3146
4:152230618:G:A	50	100	0.97	0.01344
4:152230649:A:G	50	98	0.98	0.3137
4:152231003:G:T	50	100	1	0.0158
4:152231369:T:C	50	98	0.9	0.03704
4:152231994:T:A	50	100	0.94	0.0167
4:152232956:A:G	50	98	0.96	0.3137
4:152233639:T:C	50	98	0.97	0.2647
4:152234604:T:C	50	100	0.89	0.06808
4:152234706:G:A	50	100	0.92	0.02542
4:152234894:G:A	50	86	0.86	0.4299
4:152234918:A:G	50	100	0.9	0.01525
4:152234940:T:C	50	98	0.93	0.1013
4:152235048:T:C	50	98	0.95	0.3134
4:152235179:T:C	50	100	0.87	0.02433
4:152235264:T:C	50	94	0.9	0.01471
4:152235912:C:T	50	100	0.94	0.02505
4:152236162:T:C	50	98	0.91	0.06627
4:152236311:A:C	50	100	0.94	0.02142
4:152236475:G:A	50	100	0.99	0.01979
4:152237061:A:T	50	100	0.99	0.01979
4:152237278:C:T	50	100	0.89	0.04339
4:152237454:G:A	50	100	0.98	0.01126
4:152237527:A:T	50	98	0.96	0.07498
4:152237674:C:A	50	100	0.99	0.01979
4:152238004:T:C	50	100	0.95	0.08025
4:152238430:G:A	50	100	0.98	0.07081
4:152239820:T:A	50	100	0.92	0.02487
4:152240008:A:G	50	100	1	0.01979
4:152240130:C:T	50	100	0.98	0.07516
4:152240742:G:A	50	98	1	0.02524
4:152241370:C:T	50	100	0.87	0.02251
4:152241693:A:C	50	98	0.96	0.2838
4:152242858:A:C	50	98	0.99	0.1006
4:152243163:G:T	50	100	1	0.02524
4:152243499:C:A	50	100	0.95	0.08043
4:152243866:G:T	50	100	1	0.01997
4:152243947:A:G	50	98	1	0.02505
4:152244489:G:A	50	100	0.93	0.04357
4:152244708:A:G	50	96	0.96	0.1109
4:152244787:T:C	50	98	0.99	0.02378
4:152245008:C:T	50	100	1	0.02052
4:152245023:C:G	50	96	0.96	0.317
4:152245314:A:T	50	98	0.89	0.02215
4:152246019:A:G	50	98	0.98	0.309
4:152246175:G:A	50	100	1	0.02197
4:152246278:C:T	50	100	1	0.02179
4:152246667:C:A	50	100	1	0.02142
4:152246736:C:T	50	100	1	0.01797
4:152246762:G:A	50	98	0.98	0.2918
4:152246797:G:A	50	98	0.98	0.2923
4:152247345:G:A	50	100	0.98	0.01107
4:152247683:C:T	50	98	0.97	0.1028
4:152247742:C:T	50	98	0.91	0.01362
4:152247843:G:A	50	100	0.93	0.02741
4:152248434:A:G	50	100	0.97	0.02832
4:152248712:G:A	50	98	0.94	0.0305
4:152249792:C:T	50	98	0.94	0.01289
4:152249912:C:T	50	98	0.96	0.03195
4:152250158:C:T	50	100	0.97	0.01943
4:152250238:C:T	50	100	0.95	0.05465
4:152250349:G:A	50	100	0.85	0.07662
4:152250368:C:G	50	98	0.9	0.01235
4:152251170:C:T	50	100	0.98	0.01253
4:152251171:G:A	50	98	0.95	0.061
4:152251195:T:C	50	100	0.96	0.02342
4:152251861:A:C	50	100	0.99	0.02106
4:152252156:A:G	50	98	0.95	0.05537
4:152252439:C:T	50	100	1	0.02324
4:152252442:A:G	50	98	0.96	0.1126
4:152253217:T:A	50	100	1	0.02106
4:152253248:G:A	50	100	1	0.02342
4:152253431:T:C	50	100	0.98	0.01816
4:152253765:G:C	50	100	1	0.02324
4:152255364:T:G	50	100	1	0.0236
4:152255488:T:C	50	100	1	0.02106
4:152255502:T:C	50	100	1	0.0236
4:152255665:G:A	50	100	0.98	0.0236
4:152255680:G:A	50	100	1	0.02306
4:152255717:C:T	50	100	0.84	0.01235
4:152256004:A:G	50	100	0.87	0.0305
4:152256784:C:T	50	98	0.97	0.1164
4:152256793:G:C	50	98	0.96	0.1151
4:152256810:G:A	50	94	0.91	0.01943
4:152256845:G:C	50	94	0.91	0.01924
4:152256894:T:C	50	100	0.98	0.01924
4:152257048:T:C	50	100	1	0.02651
4:152257198:C:T	50	100	0.98	0.07534
4:152257333:G:T	49	100	0.98	0.05338
4:152257473:A:G	50	100	1	0.05156
4:152257553:C:G	50	98	0.99	0.1124
4:152257610:A:T	50	100	1	0.04285
4:152257801:A:G	50	100	1	0.07262
4:152257941:G:T	50	100	1	0.02124
4:152258056:A:G	50	100	0.79	0.02542
4:152258306:C:A	50	100	1	0.05773
4:152258638:C:A	50	100	1	0.07607
4:152258720:G:A	50	100	0.97	0.06191
4:152258749:T:C	50	100	1	0.07135
4:152258787:G:C	50	100	1	0.07135
4:152258897:T:C	50	100	0.99	0.07153
4:152258988:C:A	50	100	1	0.07135
4:152259114:A:G	50	100	1	0.07135
4:152259718:T:C	50	100	0.99	0.1719
4:152259900:A:T	50	100	0.97	0.05737
4:152260031:G:A	50	100	1	0.07135
4:152260140:C:T	50	100	1	0.07153
4:152260248:C:G	50	100	1	0.07135
4:152260465:G:A	50	100	1	0.07135
4:152260514:T:C	50	100	1	0.07135
4:152260564:T:C	50	100	1	0.07153
4:152260625:C:T	50	100	0.99	0.1719
4:152260808:A:G	50	100	1	0.03776
4:152260815:G:A	50	100	0.99	0.1289
4:152260950:T:G	50	100	0.99	0.1668
4:152261131:T:C	50	100	1	0.07171
4:152261137:T:G	50	100	1	0.07171
4:152261166:C:T	50	100	0.97	0.07171
4:152261261:T:C	50	100	1	0.07171
4:152261314:G:C	50	100	0.93	0.0935
4:152261556:G:A	50	100	0.99	0.1714
4:152261888:G:A	50	100	0.99	0.1714
4:152261997:A:G	50	98	1	0.02342
4:152262023:A:G	50	100	1	0.03776
4:152262360:A:G	50	98	1	0.114
4:152262732:A:C	50	100	1	0.03758
4:152262890:G:A	50	100	1	0.03994
4:152262925:A:G	50	100	1	0.01852
4:152263164:A:G	50	100	0.99	0.1716
4:152263354:G:T	50	100	0.99	0.1716
4:152263376:A:G	50	100	0.97	0.05755
4:152263422:G:A	50	100	0.97	0.06009
4:152263427:C:T	50	100	1	0.01979
4:152263432:G:A	50	98	1	0.05192
4:152263501:A:G	50	100	0.99	0.1721
4:152264483:T:A	50	100	1	0.03577
4:152264562:G:A	50	100	1	0.03577
4:152264974:C:T	50	100	0.95	0.05828
4:152264988:G:T	50	100	1	0.112
4:152265005:A:G	50	100	1	0.03831
4:152265149:C:A	50	100	1	0.05192
4:152266006:G:C	50	100	0.97	0.05828
4:152266139:A:C	49	100	1	0.06028
4:152266361:G:C	50	100	0.98	0.05828
4:152266362:C:T	50	100	0.98	0.05828
4:152266601:T:C	50	100	0.97	0.171
4:152267126:T:C	50	100	1	0.1703
4:152267151:G:A	50	100	1	0.05174
4:152267280:G:A	50	100	1	0.01979
4:152267451:C:T	50	100	1	0.06028
4:152267526:T:C	49	100	1	0.05174
4:152267551:C:A	50	100	0.99	0.09405
4:152267915:C:T	50	100	1	0.02469
4:152267999:A:C	50	100	1	0.06028
4:152268110:T:C	50	100	1	0.02451
4:152268135:G:A	50	100	1	0.01834
4:152268147:G:T	50	100	1	0.02451
4:152268340:G:A	50	100	1	0.05174
4:152268381:G:A	50	100	1	0.02451
4:152268870:A:G	50	100	0.92	0.02524
4:152268908:G:T	50	100	0.92	0.02524
4:152269389:G:A	50	100	0.97	0.2202
4:152269676:T:G	50	100	0.86	0.0158
4:152270019:C:T	50	100	0.99	0.02796
4:152270038:T:A	50	100	1	0.02451
4:152270089:G:A	50	100	1	0.05828
4:152270181:C:G	50	100	1	0.1707
4:152270864:G:A	50	100	1	0.05701
4:152271058:G:A	49	100	1	0.1086
4:152271312:A:T	50	100	0.97	0.03686
4:152271379:G:C	50	100	1	0.05701
4:152271891:A:T	50	100	0.99	0.0561
4:152272002:T:C	50	100	1	0.173
4:152272007:T:C	50	100	1	0.05229
4:152272064:T:C	50	100	0.94	0.04012
4:152272420:G:A	50	100	0.91	0.02796
4:152272646:C:A	50	100	0.99	0.05247
4:152272647:C:A	50	100	0.99	0.05247
4:152273136:C:T	49	98	0.98	0.4483
4:152273212:C:T	50	100	0.98	0.2607
4:152273219:G:C	50	100	0.98	0.1093
4:152273242:C:T	50	100	0.98	0.2411
4:152273667:C:T	50	100	0.94	0.04521
4:152273937:A:G	50	100	0.94	0.0236
4:152274704:T:C	50	100	0.86	0.01271
4:152275302:A:T	50	100	1	0.01307
4:152275307:G:A	50	100	0.93	0.02633
4:152276012:T:C	50	98	0.98	0.1354
4:152276984:T:C	50	100	0.93	0.02723
4:152277090:G:A	50	100	0.96	0.02397
4:152277286:G:A	50	98	0.66	0.01816
4:152278087:T:A	50	100	0.99	0.1845
4:152278511:C:T	50	100	1	0.1363
4:152279310:G:C	50	100	1	0.1365
4:152279391:A:C	50	100	1	0.1365
4:152279500:T:C	50	100	1	0.02415
4:152280084:A:G	50	100	0.92	0.02415
4:152280174:C:T	50	100	1	0.06082
4:152280225:C:T	50	100	0.96	0.03758
4:152280747:A:C	50	100	1	0.02015
4:152280771:T:C	49	100	1	0.1385
4:152281280:A:G	50	100	0.96	0.03214
4:152281392:G:A	50	100	1	0.02415
4:152281549:C:T	50	100	1	0.1846
4:152281857:G:A	50	100	0.99	0.02015
4:152282280:G:A	50	100	0.98	0.1442
4:152282290:G:A	50	100	1	0.01452
4:152282504:A:G	50	100	1	0.1761
4:152282700:C:T	50	100	0.99	0.1759
4:152282823:C:T	50	100	1	0.02415
4:152282844:C:T	50	100	1	0.01852
4:152283224:T:C	50	98	0.66	0.01816
4:152283416:G:T	50	100	0.96	0.08115
4:152283545:A:G	50	100	1	0.01852
4:152283948:A:G	50	100	1	0.02415
4:152284838:C:T	50	100	0.97	0.05937
4:152285185:C:G	50	100	1	0.01852
4:152285330:T:C	50	100	0.94	0.0325
4:152285364:A:C	50	100	1	0.1298
4:152285395:G:A	50	100	1	0.1298
4:152285445:T:C	50	100	1	0.1743
4:152285767:G:A	50	100	1	0.1534
4:152286662:G:A	50	100	1	0.1273
4:152287143:T:C	50	100	0.99	0.2778
4:152287615:C:T	50	100	1	0.02614
4:152287692:G:A	50	100	1	0.1273
4:152288141:A:C	50	100	1	0.0216
4:152288262:C:T	50	100	0.98	0.04975
4:152288388:G:A	50	98	0.98	0.1229
4:152288574:C:T	50	100	1	0.02179
4:152288940:G:A	50	100	1	0.02233
4:152289389:T:C	50	100	1	0.02106
4:152289718:G:A	50	100	1	0.0216
4:152289874:A:G	50	96	0.92	0.3119
4:152290790:C:T	50	100	0.95	0.03468
4:152291244:A:G	50	100	0.94	0.02814
4:152291620:A:G	50	98	1	0.15
4:152291846:C:T	50	100	0.96	0.03068
4:152292255:C:T	50	100	0.99	0.0955
4:152292735:A:G	50	98	0.94	0.0472
4:152293348:G:A	50	100	0.99	0.15
4:152293754:A:G	50	100	1	0.0325
4:152294659:C:T	50	100	1	0.03268
4:152294715:G:C	50	98	0.96	0.02324
4:152294732:G:A	50	100	0.99	0.02596
4:152294914:C:A	50	100	0.99	0.02651
4:152295168:T:C	50	100	0.98	0.1302
4:152295357:G:T	50	100	0.99	0.09459
4:152295442:G:A	50	100	0.99	0.09296
4:152295519:T:A	50	98	0.89	0.03395
4:152296325:C:T	50	98	0.94	0.06245
4:152297440:T:C	50	100	0.95	0.09659
4:152297672:A:C	50	100	0.98	0.1302
4:152298079:T:G	50	100	1	0.0935
4:152298174:G:T	50	100	0.83	0.01053
4:152298807:G:A	50	100	1	0.02832
4:152298993:C:A	50	100	0.96	0.02633
4:152299179:T:G	50	100	0.99	0.1196
4:152299277:G:A	50	100	0.96	0.02741
4:152300205:T:C	50	100	1	0.0935
4:152300417:G:A	50	100	1	0.0935
4:152300444:C:T	50	100	0.96	0.02633
4:152301275:G:A	50	100	0.99	0.01761
4:152301402:C:T	50	100	1	0.01598
4:152301539:C:G	50	100	0.97	0.08261
4:152301590:C:T	50	100	0.99	0.01779
4:152301626:C:T	50	100	1	0.08097
4:152302051:T:C	50	100	0.98	0.1098
4:152302282:T:C	50	100	1	0.08097
4:152302467:A:T	50	100	0.99	0.0187
4:152302608:A:G	50	100	1	0.08097
4:152303057:T:C	50	100	1	0.08097
4:152303075:A:T	50	100	1	0.08097
4:152303286:T:G	50	98	0.99	0.01834
4:152303451:A:G	50	100	1	0.08824
4:152303666:G:A	50	100	0.99	0.0187
4:152303784:T:G	50	100	1	0.08824
4:152303826:T:C	50	100	0.99	0.1098
4:152304535:G:T	50	100	1	0.08097
4:152304551:A:T	50	100	0.99	0.01906
4:152304631:A:G	50	100	1	0.08025
4:152304752:C:T	50	100	1	0.07952
4:152304878:G:T	50	100	0.99	0.01906
4:152305004:T:G	50	100	1	0.08079
4:152305129:T:C	50	100	0.99	0.1098
4:152305552:A:G	50	100	1	0.08824
4:152305751:A:G	50	100	1	0.08678
4:152305846:C:T	50	100	0.99	0.1129
4:152306027:T:C	50	100	0.99	0.01888
4:152306810:A:G	50	100	0.99	0.08025
4:152307115:T:A	50	100	0.99	0.09405
4:152307534:T:C	50	100	0.99	0.0167
4:152308046:A:T	50	100	0.99	0.08097
4:152308148:G:C	50	100	0.99	0.07879
4:152308716:G:A	50	98	0.98	0.165
4:152309274:T:C	50	100	1	0.07698
4:152309832:G:A	50	100	0.99	0.06772
4:152310207:A:C	50	100	0.94	0.05864
4:152310285:T:C	50	100	0.98	0.08805
4:152310418:C:T	50	100	0.97	0.07571
4:152310735:C:G	50	100	0.98	0.01416
4:152310895:A:T	50	100	0.95	0.01561
4:152312324:T:C	50	96	0.74	0.0512
4:152312528:T:G	50	98	0.82	0.01071
4:152312787:T:G	50	98	0.62	0.03522
4:152314150:G:A	50	96	0.86	0.02415
4:152315320:T:C	50	100	0.86	0.01071
4:152315435:A:G	50	100	0.84	0.01924
4:152315575:T:C	50	100	0.79	0.01344
4:152315806:T:G	50	100	0.83	0.03214
4:152316141:A:C	50	100	0.9	0.05029
4:152316501:C:T	50	100	0.88	0.0216
4:152318627:T:C	50	100	0.97	0.05392
4:152320485:A:G	50	90	0.64	0.1084
4:152320487:A:G	50	88	0.89	0.4372
4:152323200:A:G	50	100	0.97	0.01344
4:152323862:T:A	50	100	0.87	0.02306
4:152324117:G:A	50	100	0.86	0.02197
4:152325494:A:G	50	100	0.98	0.01344
4:152326991:C:T	50	100	0.99	0.05029
4:152327337:A:T	50	100	0.88	0.02306
4:152327543:G:T	50	100	0.61	0.01198
4:152327550:G:A	50	100	0.99	0.01489
4:152327793:G:C	50	100	0.96	0.1569
4:152327994:T:C	50	100	0.99	0.05192
4:152329556:T:C	50	100	0.98	0.01325
4:152330135:T:A	50	100	0.65	0.01198
4:152330909:A:G	50	100	0.97	0.4559
4:152331611:A:G	50	100	0.95	0.03504
4:152331668:A:G	50	100	0.87	0.02524
4:152332413:G:T	50	100	1	0.04557
4:152332421:T:C	50	100	0.67	0.01198
4:152332969:C:T	50	100	0.98	0.3805
4:152333019:T:A	50	100	0.99	0.01344
4:152333620:T:C	50	100	0.96	0.01652
4:152333937:C:T	50	100	0.87	0.01235
4:152334503:A:G	50	100	1	0.01489
4:152334981:C:T	50	100	0.99	0.05029
4:152335309:C:T	50	100	1	0.01344
4:152335693:T:C	50	100	0.99	0.4769
4:152337355:T:C	50	100	0.99	0.01344
4:152339434:T:C	50	100	1	0.01344
4:152339488:T:C	50	100	1	0.01344
4:152340191:T:C	50	100	1	0.01344
4:152340373:C:T	50	100	1	0.01344
4:152340463:C:T	50	100	0.9	0.01216
4:152340862:T:C	50	100	1	0.01344
4:152340926:T:A	50	100	1	0.01344
4:152341621:A:T	50	100	1	0.04557
4:152341820:T:C	50	100	0.96	0.01525
4:152341827:G:A	50	100	1	0.01344
4:152341840:C:T	50	100	1	0.01489
4:152342911:C:T	50	100	0.92	0.0158
4:152344221:G:T	50	100	1	0.01362
4:152344355:T:C	50	100	0.98	0.4768
4:152344620:C:T	50	100	1	0.01344
4:152346266:G:A	50	100	0.94	0.02052
4:152346816:A:G	50	100	0.99	0.05247
4:152347791:C:G	50	100	0.96	0.1569
4:152349140:T:C	50	100	1	0.01489
4:152349812:A:G	50	100	0.96	0.1293
4:152351076:C:T	50	100	1	0.01344
4:152351319:A:G	50	100	1	0.01489
4:152351480:T:A	50	100	0.93	0.03994
4:152351600:A:C	50	100	0.99	0.01616
4:152353159:C:T	50	100	1	0.01344
4:152353209:G:A	50	100	0.95	0.02052
4:152353291:A:T	50	100	1	0.01489
4:152354243:C:T	50	100	0.98	0.4499
4:152354518:T:C	50	100	0.81	0.01198
4:152354549:T:C	50	100	0.98	0.4771
4:152355203:T:C	50	100	1	0.01489
4:152356041:C:T	50	100	0.95	0.01344
4:152357325:C:T	50	100	0.79	0.01797
4:152359630:A:G	50	100	0.95	0.05392
4:152359836:T:C	50	100	0.92	0.02796
4:152359864:A:C	50	100	0.89	0.01344
4:152360102:C:T	50	100	0.88	0.01344
4:152360670:C:G	50	100	0.91	0.02524
4:152360821:T:C	50	100	0.98	0.4326
4:152361229:T:C	50	100	1	0.04684
4:152363315:G:T	50	100	1	0.01561
4:152363995:G:A	50	100	1	0.01616
4:152364033:A:C	50	100	0.85	0.01344
4:152364655:A:G	50	100	0.94	0.07825
4:152366464:G:A	50	100	0.83	0.01471
4:152367132:T:G	50	100	0.83	0.01471
4:152367134:A:G	50	100	0.83	0.01471
4:152367512:C:T	50	100	0.94	0.02542
4:152367683:G:A	50	100	0.94	0.02306
4:152367714:T:C	50	100	0.83	0.01325
4:152367748:A:C	50	100	1	0.02433
4:152367896:C:T	50	100	0.94	0.01235
4:152369622:T:A	50	100	0.84	0.01325
4:152369906:T:C	50	100	0.84	0.01325
4:152370361:C:T	50	100	0.98	0.4099
4:152370686:T:C	50	98	0.9	0.05301
4:152370817:T:C	50	100	0.81	0.01598
4:152370828:G:C	50	100	0.85	0.01325
4:152371388:A:G	50	100	0.95	0.03686
4:152371793:A:G	50	100	0.95	0.01489
4:152373723:T:C	50	96	0.94	0.4336
4:152373872:G:A	50	100	0.97	0.01707
4:152373978:A:G	50	98	1	0.0541
4:152374060:T:C	50	100	1	0.05084
4:152375472:T:C	50	100	0.66	0.02524
4:152375611:G:A	50	100	0.97	0.01344
4:152375770:T:A	50	100	0.97	0.02469
4:152377824:G:A	50	100	0.96	0.01307
4:152378000:C:A	50	100	0.97	0.01707
4:152378461:T:C	50	100	0.98	0.01307
4:152378721:T:C	50	100	0.99	0.08442
4:152378963:G:A	50	100	0.99	0.4176
4:152380064:T:C	50	100	1	0.3589
4:152381253:T:C	50	100	0.67	0.01325
4:152381454:G:A	50	100	1	0.4092
4:152381679:C:T	50	100	0.97	0.04031
4:152382903:T:C	50	100	1	0.01325
4:152384729:A:G	50	100	1	0.4715
4:152384735:T:C	50	100	1	0.01307
4:152385364:T:C	50	100	1	0.01307
4:152386516:A:T	50	100	0.87	0.01416
4:152387395:A:G	50	100	1	0.01307
4:152388255:T:C	50	100	1	0.01307
4:152388386:T:C	50	100	0.98	0.3771
4:152388809:G:A	50	100	0.63	0.01325
4:152389254:A:G	50	100	1	0.4096
4:152389475:T:C	50	100	1	0.4844
4:152389768:C:T	50	100	1	0.01325
4:152389849:T:C	50	100	0.99	0.0955
4:152390344:C:T	50	100	1	0.01307
4:152390920:T:C	50	100	1	0.03849
4:152391090:A:T	50	100	1	0.01325
4:152391144:C:A	50	100	1	0.01307
4:152391450:G:A	50	100	1	0.01307
4:152391462:T:C	50	100	1	0.01307
4:152391467:T:C	50	100	0.97	0.06572
4:152392495:C:G	50	100	1	0.02451
4:152394439:A:G	50	100	0.9	0.03704
4:152394576:T:C	50	100	1	0.01307
4:152395499:G:A	50	100	1	0.02233
4:152395688:C:T	50	100	0.97	0.04031
4:152396665:G:A	50	100	1	0.01307
4:152396866:T:C	50	100	1	0.01307
4:152397192:C:T	50	100	1	0.01307
4:152398531:T:C	50	100	0.87	0.01452
4:152399075:A:G	50	100	1	0.02451
4:152400182:T:G	50	100	1	0.01307
4:152400265:A:G	50	100	1	0.01307
4:152403635:T:C	50	100	0.99	0.01471
4:152403858:T:A	50	100	0.96	0.05392
4:152404820:T:C	50	100	0.98	0.01416
4:152404968:A:G	50	100	1	0.01307
4:152404985:G:A	50	100	0.8	0.04049
4:152405004:A:C	50	100	1	0.01307
4:152405120:A:C	50	100	1	0.01344
4:152405643:A:G	50	98	0.98	0.01235
4:152407349:A:C	50	100	0.91	0.04448
4:152407406:A:C	50	100	1	0.01307
4:152407982:C:T	50	100	1	0.01307
4:152408349:T:A	50	100	0.99	0.01434
4:152408631:T:G	50	100	1	0.02578
4:152408747:T:C	50	100	1	0.01307
4:152408865:A:C	50	100	1	0.01307
4:152409141:G:A	50	100	1	0.01307
4:152409149:T:C	50	100	1	0.3649
4:152409480:C:A	50	100	1	0.01307
4:152410074:G:A	50	100	0.99	0.02487
4:152410452:G:A	50	100	1	0.02269
4:152411149:C:G	50	100	1	0.01307
4:152411228:T:G	50	100	0.97	0.158
4:152411948:T:A	50	100	0.99	0.474
4:152412650:T:C	50	100	1	0.01307
4:152413566:C:T	50	100	1	0.03831
4:152413608:A:G	50	100	1	0.01307
4:152414199:C:T	50	100	1	0.01362
4:152414257:C:A	50	100	0.98	0.01688
4:152415613:A:C	50	100	1	0.01307
4:152415996:A:G	50	100	1	0.01307
4:152416110:C:A	50	100	0.99	0.2126
4:152416630:C:T	50	100	1	0.01307
4:152416860:C:A	50	98	0.99	0.02469
4:152417314:A:C	50	100	1	0.01307
4:152417680:A:C	50	100	1	0.01307
4:152417927:G:T	50	100	1	0.01307
4:152417939:C:G	50	100	0.94	0.03994
4:152418316:G:A	50	100	1	0.01307
4:152418998:T:C	50	100	1	0.01325
4:152419442:T:A	50	100	1	0.03831
4:152421493:T:C	50	100	1	0.4136
4:152421985:A:T	50	100	1	0.01307
4:152422544:T:C	50	100	1	0.01307
4:152422989:G:A	50	100	1	0.01362
4:152423310:A:T	50	100	1	0.01307
4:152423870:A:T	50	98	1	0.3598
4:152424175:G:A	50	100	1	0.01307
4:152424476:T:C	50	100	1	0.01307
4:152425292:T:C	50	100	1	0.01307
4:152426147:A:G	50	100	0.84	0.02342
4:152426877:C:T	50	100	1	0.01307
4:152427091:T:C	50	100	1	0.02505
4:152427350:G:A	50	100	1	0.01307
4:152427749:C:T	50	100	0.85	0.02524
4:152428073:G:T	50	100	1	0.0138
4:152428497:G:A	50	100	1	0.01307
4:152428563:C:T	50	100	1	0.01307
4:152429459:G:A	50	100	1	0.01017
4:152429922:T:C	50	100	1	0.01307
4:152430336:G:A	50	100	1	0.01307
4:152430394:A:C	50	100	0.98	0.01307
4:152430485:G:A	50	100	1	0.01307
4:152430502:A:G	50	100	0.99	0.01235
4:152430865:T:A	50	100	1	0.01307
4:152431643:C:T	50	100	1	0.4664
4:152431976:T:C	50	100	1	0.05047
4:152432071:C:T	50	100	1	0.03831
4:152432099:A:G	50	100	1	0.01307
4:152432514:C:T	50	100	1	0.03849
4:152432666:G:T	50	100	1	0.01307
4:152432767:G:A	50	100	1	0.01325
4:152432804:A:T	50	100	1	0.4666
4:152433188:G:A	50	100	1	0.01325
4:152433704:A:G	50	100	1	0.01307
4:152434966:C:G	50	100	1	0.01616
4:152434970:A:C	49	100	0.99	0.01089
4:152435720:C:T	50	100	0.99	0.05792
4:152435753:G:T	50	100	1	0.02288
4:152436028:C:T	50	100	0.94	0.02324
4:152436170:C:T	50	100	1	0.01307
4:152436367:A:G	50	100	1	0.01325
4:152436444:T:C	50	100	1	0.0541
4:152436617:T:G	50	100	1	0.01307
4:152436710:T:C	50	100	1	0.01325
4:152436943:T:C	50	100	1	0.05392
4:152437154:C:T	50	100	1	0.4684
4:152437902:C:T	50	100	1	0.04521
4:152438406:G:A	50	100	0.91	0.03994
4:152438452:T:C	50	100	0.99	0.1383
4:152438733:A:T	50	100	0.99	0.1527
4:152438875:T:C	50	100	1	0.03849
4:152439119:G:A	50	100	1	0.01307
4:152439603:G:C	50	100	1	0.4735
4:152439623:C:T	50	100	1	0.0256
4:152439641:C:G	50	100	1	0.01307
4:152440688:T:G	50	100	1	0.01307
4:152440744:T:C	50	100	0.87	0.01452
4:152440952:C:T	50	100	1	0.01307
4:152440959:T:C	50	100	1	0.01307
4:152441140:G:A	50	100	1	0.01307
4:152441501:A:G	50	100	0.98	0.06373
4:152441539:T:C	50	100	1	0.01307
4:152441680:A:C	50	100	1	0.01307
4:152441718:A:C	50	100	0.87	0.01434
4:152442334:G:T	50	100	0.85	0.02524
4:152442460:T:C	50	100	0.99	0.1383
4:152444547:A:C	50	100	1	0.01307
4:152444610:A:C	50	100	1	0.01307
4:152445547:T:C	50	100	1	0.01452
4:152445646:A:G	50	100	1	0.01307
4:152445923:A:T	49	100	1	0.05029
4:152445934:A:T	48	97.9	1	0.05084
4:152446024:A:G	50	100	0.99	0.0354
4:152446105:T:C	50	100	1	0.4141
4:152446639:G:A	50	100	1	0.01489
4:152446983:A:G	50	100	1	0.0512
4:152447081:A:G	50	100	0.99	0.01325
4:152447462:C:A	50	100	1	0.01344
4:152448561:G:C	50	100	1	0.01307
4:152449209:G:T	50	100	1	0.01307
4:152449955:G:C	50	100	1	0.4143
4:152450324:T:C	50	100	1	0.01634
4:152450612:A:G	50	100	0.99	0.4793
4:152450954:A:G	50	100	0.94	0.0276
4:152452463:T:C	50	100	1	0.01362
4:152452528:G:T	50	100	1	0.47
4:152454507:T:C	50	100	1	0.06282
4:152454831:T:C	50	100	1	0.01307
4:152455213:C:T	50	100	1	0.01452
4:152455382:C:A	50	100	1	0.05047
4:152455630:C:T	50	100	0.98	0.01688
4:152457276:C:T	50	100	1	0.01307
4:152457371:A:G	50	100	1	0.01307
4:152457570:G:C	50	100	1	0.01307
4:152458069:C:T	50	100	0.94	0.02778
4:152458105:T:C	50	100	1	0.01307
4:152458113:G:A	50	100	0.87	0.01107
4:152458607:T:C	50	100	1	0.01307
4:152459649:T:C	50	100	1	0.4662
4:152459760:C:T	50	100	0.88	0.01362
4:152459777:A:G	50	100	1	0.02215
4:152459877:A:G	50	100	0.74	0.01325
4:152459977:A:G	50	100	1	0.01307
4:152460170:C:G	50	98	1	0.02451
4:152460357:T:C	50	100	1	0.01307
4:152460583:C:T	50	100	1	0.01307
4:152460943:T:G	50	100	1	0.01307
4:152461248:A:G	50	100	1	0.01307
4:152461510:G:T	50	100	1	0.01307
4:152462013:T:C	50	100	1	0.01325
4:152462045:A:G	50	100	1	0.01325
4:152462554:A:C	50	100	1	0.01325
4:152462722:C:T	50	100	1	0.01325
4:152462910:T:C	50	100	1	0.01325
4:152463022:T:C	50	100	1	0.01325
4:152463425:C:T	50	100	1	0.01325
4:152463561:T:C	50	100	1	0.02451
4:152463595:A:C	50	100	1	0.01325
4:152463637:G:T	50	100	1	0.01325
4:152464317:A:C	50	100	1	0.4105
4:152464558:C:G	50	100	1	0.06336
4:152464581:T:G	50	100	1	0.03849
4:152464801:G:A	50	100	1	0.0512
4:152464894:G:A	50	100	1	0.01325
4:152465076:T:G	50	100	1	0.01325
4:152465078:G:A	50	100	1	0.01325
4:152465273:T:G	50	100	1	0.01325
4:152466462:T:C	50	100	1	0.01325
4:152466664:T:C	50	100	1	0.01325
4:152466764:C:A	50	100	1	0.01235
4:152466770:A:G	50	100	1	0.03849
4:152466799:A:G	50	100	1	0.01325
4:152466827:A:T	50	100	1	0.01325
4:152466859:G:A	50	100	1	0.01344
4:152466896:C:G	50	100	1	0.01325
4:152466897:G:A	50	100	0.89	0.01325
4:152467213:G:A	50	100	1	0.01325
4:152467617:T:C	50	100	1	0.01325
4:152467716:G:A	50	100	1	0.03849
4:152467737:C:T	50	100	1	0.01325
4:152468514:T:G	50	100	1	0.03849
4:152468725:A:G	50	100	1	0.01325
4:152469095:T:G	50	100	1	0.01344
4:152470001:A:T	50	100	1	0.01525
4:152470046:A:G	50	100	1	0.01325
4:152470188:T:C	50	100	1	0.01325
4:152470573:C:A	50	100	1	0.05138
4:152471465:G:A	50	100	0.98	0.01416
4:152473008:A:G	50	100	1	0.4697
4:152473548:T:C	50	100	1	0.01344
4:152474169:C:T	50	100	1	0.01325
4:152474815:G:A	50	100	1	0.05029
4:152475054:T:C	50	100	0.98	0.01616
4:152475438:C:G	50	100	1	0.03994
4:152475591:A:T	50	100	1	0.01325
4:152476456:C:T	50	100	0.97	0.1164
4:152476671:C:T	50	100	1	0.3588
4:152477070:G:T	50	100	1	0.01325
4:152477258:T:C	50	100	0.92	0.0187
4:152477402:T:C	50	100	1	0.01325
4:152477460:T:G	50	100	1	0.0512
4:152477471:T:C	50	100	1	0.01325
4:152478439:T:C	50	100	1	0.01325
4:152478467:C:A	50	100	1	0.05029
4:152478503:T:C	50	100	1	0.01344
4:152478539:T:C	50	100	0.97	0.05374
4:152478548:T:G	50	100	1	0.01325
4:152478853:T:C	50	100	1	0.01307
4:152478879:T:C	50	100	1	0.01307
4:152479328:A:G	50	100	1	0.01307
4:152479722:T:C	50	100	1	0.468
4:152480678:G:A	50	100	1	0.01307
4:152481007:T:C	50	100	1	0.01543
4:152482375:T:G	50	100	1	0.01307
4:152482410:A:C	50	100	1	0.01017
4:152482439:G:A	50	100	0.97	0.0236
4:152482746:T:A	50	100	1	0.01362
4:152483460:T:C	50	100	0.9	0.03177
4:152483684:T:A	50	98	1	0.01235
4:152483829:A:C	50	100	1	0.01307
4:152484060:G:T	50	100	0.97	0.0285
4:152484693:A:G	50	100	1	0.01307
4:152484728:A:G	49	100	1	0.01325
4:152484897:A:G	50	100	1	0.01307
4:152485824:C:G	50	100	1	0.02451
4:152485987:G:A	50	100	0.97	0.05374
4:152486088:T:C	50	100	1	0.01307
4:152486235:T:G	50	100	1	0.01307
4:152486346:A:G	50	100	1	0.01307
4:152486399:T:C	50	100	1	0.01307
4:152486753:T:C	50	100	1	0.01325
4:152487399:A:G	50	100	1	0.01307
4:152487466:G:T	50	98	0.92	0.05265
4:152488032:T:C	50	100	1	0.01307
4:152488114:A:C	50	100	1	0.03849
4:152488218:T:C	50	100	1	0.01017
4:152488410:T:C	50	100	1	0.01307
4:152489238:C:A	50	100	0.98	0.4688
4:152490691:T:C	50	100	1	0.415
4:152490862:C:G	50	100	1	0.02415
4:152491132:T:A	50	100	1	0.01307
4:152491242:A:G	50	98	1	0.4691
4:152492018:G:T	50	100	0.97	0.09568
4:152492059:G:A	50	100	0.94	0.02796
4:152493209:G:A	50	100	0.94	0.01307
4:152493349:G:A	50	100	1	0.05138
4:152493772:A:G	50	100	0.97	0.02233
4:152494091:G:A	50	100	0.89	0.01017
4:152494458:T:C	50	100	1	0.0541
4:152494502:T:C	50	100	1	0.453
4:152495171:G:C	50	100	1	0.01307
4:152495279:A:T	50	96	0.88	0.01507
4:152496452:G:A	50	100	1	0.3907
4:152497276:C:T	50	100	1	0.01307
4:152497342:A:C	48	97.9	0.62	0.02342
4:152497793:G:C	50	100	1	0.03849
4:152497846:A:G	50	100	1	0.01307
4:152498098:G:C	50	100	1	0.01307
4:152498162:C:T	50	100	0.99	0.06046
4:152498356:C:T	50	100	0.98	0.1146
4:152499064:T:C	50	100	0.92	0.03994
4:152499130:T:C	50	100	0.99	0.06282
4:152499721:T:C	50	100	1	0.03831
4:152500180:G:C	50	98	0.91	0.01344
4:152500182:G:A	50	100	1	0.4109
4:152500680:T:C	50	100	1	0.01307
4:152501072:C:A	50	100	0.98	0.1147
4:152503133:G:A	50	100	1	0.02578
4:152503696:C:G	50	100	1	0.01307
4:152503947:A:G	50	100	0.98	0.1144
4:152504297:C:T	50	100	0.99	0.4724
4:152504734:C:T	50	100	1	0.4755
4:152504866:C:T	50	100	1	0.1144
4:152504964:G:A	50	100	1	0.01307
4:152505575:C:T	50	100	0.98	0.1113
4:152506256:T:C	50	100	1	0.4595
4:152506706:C:T	50	100	1	0.01325
4:152506707:G:A	50	98	1	0.01235
4:152507322:T:C	50	100	1	0.01307
4:152507497:T:G	50	100	0.99	0.0561
4:152507626:T:C	50	100	0.84	0.02524
4:152507746:C:T	50	100	1	0.01307
4:152508467:G:T	50	100	0.81	0.01307
4:152509255:C:T	50	100	1	0.4722
4:152510788:G:T	50	100	0.98	0.1113
4:152510906:A:G	50	100	1	0.01307
4:152511490:A:G	50	96	0.91	0.03359
4:152511599:T:C	50	100	1	0.01307
4:152512299:A:C	50	100	1	0.4717
4:152512964:C:A	50	100	1	0.3604
4:152513090:G:C	50	100	0.99	0.05773
4:152513116:C:T	50	100	1	0.01307
4:152513766:T:C	50	100	0.89	0.0167
4:152513993:T:C	50	100	1	0.3607
4:152514489:T:C	50	100	0.95	0.01362
4:152514875:G:C	50	100	1	0.01307
4:152515025:G:A	50	100	1	0.01307
4:152516259:C:T	50	100	0.88	0.05211
4:152516573:T:G	50	100	0.97	0.08969
4:152516940:C:T	50	100	1	0.01489
4:152517101:G:A	50	100	0.94	0.02778
4:152517181:C:G	50	100	1	0.4143
4:152517267:A:T	50	100	0.98	0.01307
4:152517774:T:A	50	100	1	0.05138
4:152518961:T:A	50	100	1	0.01071
4:152519036:T:C	50	100	0.99	0.4786
4:152519315:T:G	50	98	0.96	0.3922
4:152519319:T:G	50	96	0.95	0.498
4:152519323:G:T	50	98	0.76	0.03341
4:152519535:T:C	50	100	1	0.01017
4:152519848:G:T	50	100	0.99	0.02596
4:152519948:T:G	50	100	1	0.0236
4:152520204:C:T	50	100	0.9	0.01507
4:152521591:G:A	50	100	1	0.01307
4:152522254:G:A	50	100	1	0.01307
4:152522755:C:T	50	100	1	0.01307
4:152523109:C:T	50	100	1	0.01307
4:152523125:T:C	50	100	1	0.01307
4:152523663:G:A	50	100	1	0.02469
4:152524632:C:T	50	100	1	0.01307
4:152524820:G:T	50	100	1	0.05065
4:152525259:T:G	50	98	0.99	0.02487
4:152526224:T:C	50	100	1	0.01452
4:152526326:A:G	50	100	1	0.01834
4:152526392:T:C	50	96	0.9	0.03413
4:152527445:G:A	50	100	1	0.02469
4:152527718:T:C	50	100	1	0.01307
4:152527867:C:T	48	81.2	0.78	0.08134
4:152527901:C:T	50	92	0.94	0.04012
4:152527903:T:C	49	100	0.88	0.01688
4:152528396:A:G	50	100	1	0.0187
4:152528412:A:G	50	100	1	0.01017
4:152528464:C:T	50	100	1	0.01307
4:152529208:G:T	50	98	1	0.4105
4:152529409:A:G	50	98	0.94	0.02324
4:152529675:T:C	50	100	1	0.05174
4:152530204:T:G	50	98	0.99	0.4729
4:152531747:T:C	50	100	1	0.01307
4:152532918:T:G	50	100	1	0.03831
4:152533248:A:G	50	100	1	0.01307
4:152533314:C:T	50	100	0.87	0.01071
4:152533318:C:T	50	100	1	0.05174
4:152534268:G:A	50	100	0.99	0.01598
4:152534280:A:G	50	100	1	0.03831
4:152534283:G:A	50	100	1	0.03831
4:152534476:A:G	50	100	0.99	0.4729
4:152534886:G:A	50	100	1	0.01979
4:152534950:A:G	50	100	1	0.467
4:152535231:G:A	50	100	1	0.03831
4:152535842:G:C	50	98	0.96	0.08715
4:152536010:G:A	50	100	1	0.07298
4:152536325:C:T	50	100	1	0.01307
4:152537146:G:A	50	100	1	0.05102
4:152537152:A:G	50	100	0.92	0.05102
4:152537737:G:A	50	100	0.96	0.02651
4:152538304:A:G	50	100	1	0.01307
4:152538373:A:T	50	100	1	0.3949
4:152538657:A:G	50	100	0.98	0.01543
4:152539893:G:A	50	100	1	0.01307
4:152540074:C:T	50	100	1	0.01452
4:152540121:A:C	50	100	1	0.05065
4:152540249:C:T	50	100	1	0.01307
4:152540318:A:G	50	100	1	0.01307
4:152540941:T:A	50	100	0.96	0.01107
4:152542326:A:G	50	100	1	0.01307
4:152542364:C:G	50	100	0.97	0.05338
4:152542603:G:A	50	100	1	0.4116
4:152542983:C:T	50	100	1	0.01307
4:152543056:G:A	50	100	1	0.05065
4:152543613:C:T	49	98	0.96	0.09386
4:152545206:A:C	50	100	1	0.03831
4:152545453:G:A	50	100	0.98	0.01707
4:152545668:A:G	50	98	0.98	0.04975
4:152546085:C:T	49	100	0.99	0.0846
4:152546855:G:A	50	100	1	0.01834
4:152547254:A:G	50	100	0.95	0.03831
4:152547792:C:G	50	100	0.96	0.01107
4:152547830:A:G	50	100	1	0.01325
4:152548708:C:T	50	100	0.91	0.02505
4:152548902:T:C	50	100	1	0.02397
4:152549514:A:T	50	100	0.99	0.4118
4:152549644:T:A	50	100	0.98	0.3751
4:152550816:A:G	50	100	1	0.02542
4:152551236:A:G	50	100	0.98	0.02542
4:152551521:A:T	50	100	0.99	0.03504
4:152552146:T:C	50	100	0.91	0.02524
4:152552353:A:C	50	100	1	0.01307
4:152552747:G:A	50	100	0.99	0.08497
4:152554145:A:C	50	100	1	0.01307
4:152555321:A:C	50	100	1	0.472
4:152555531:C:T	50	100	0.98	0.04158
4:152555596:G:A	50	100	0.98	0.01216
4:152556896:T:C	50	100	0.99	0.1077
4:152558242:T:C	50	100	1	0.01307
4:152558320:G:C	50	100	1	0.01307
4:152558329:C:T	50	100	1	0.01307
4:152559179:C:T	50	100	1	0.01961
4:152559267:C:T	50	100	1	0.01307
4:152559678:G:A	50	100	0.98	0.01888
4:152560324:A:G	50	100	1	0.01307
4:152560407:G:T	50	100	1	0.01307
4:152561195:T:C	50	100	0.98	0.01307
4:152561290:G:A	50	100	0.93	0.04031
4:152561586:G:T	50	100	0.99	0.08333
4:152561683:C:T	50	100	0.98	0.01307
4:152561854:T:C	50	100	0.75	0.01325
4:152562004:C:T	50	100	1	0.05065
4:152562015:G:T	49	100	0.97	0.1554
4:152562068:G:T	50	100	0.88	0.02451
4:152562142:A:G	50	100	1	0.4659
4:152563196:C:T	50	100	1	0.01307
4:152563893:A:T	50	98	0.94	0.05156
4:152563916:G:A	50	100	1	0.01307
4:152564280:G:A	50	100	0.99	0.4572
4:152564767:G:A	50	100	1	0.4065
4:152565570:A:T	50	100	1	0.01289
4:152565646:C:G	50	100	0.94	0.0207
4:152566319:G:A	50	100	0.99	0.01307
4:152566334:C:A	50	100	0.96	0.03595
4:152566412:C:T	50	100	1	0.04993
4:152566824:T:C	50	100	1	0.01289
4:152567064:T:C	50	100	0.98	0.08533
4:152567855:C:G	50	100	0.99	0.01289
4:152567996:T:C	49	100	0.77	0.01289
4:152568213:A:C	50	100	0.99	0.05065
4:152568403:C:T	49	100	1	0.01289
4:152568541:G:T	49	100	1	0.01307
4:152568586:C:T	50	100	0.96	0.0345
4:152568841:G:A	50	100	1	0.01289
4:152570796:T:C	50	100	1	0.01289
4:152570890:A:T	50	100	0.99	0.4857
4:152571935:T:C	50	100	1	0.01289
4:152571943:A:G	50	100	1	0.01289
4:152572493:C:T	50	100	1	0.01289
4:152573057:G:T	50	100	0.96	0.08787
4:152573202:T:C	49	100	1	0.01289
4:152574363:G:A	50	100	0.99	0.4025
4:152575021:A:C	50	100	0.99	0.4555
4:152575076:A:G	50	100	0.99	0.3951
4:152575123:A:C	50	100	1	0.02233
4:152576262:G:T	50	100	0.99	0.3949
4:152576462:T:G	50	100	0.99	0.3949
4:152576987:G:A	50	100	1	0.1229
4:152577072:A:G	50	100	0.99	0.1225
4:152577288:T:C	50	98	0.72	0.01652
4:152577365:T:C	50	100	1	0.1227
4:152577400:G:A	50	98	0.99	0.3947
4:152577446:G:A	50	100	1	0.1227
4:152577470:C:G	50	100	1	0.1227
4:152577485:C:T	50	100	1	0.1227
4:152577595:C:T	50	100	1	0.1231
4:152577648:C:T	50	100	1	0.1229
4:152578050:A:T	50	100	0.98	0.1247
4:152578261:C:T	50	100	0.95	0.02306
4:152578290:C:T	50	100	0.99	0.3929
4:152578293:G:A	50	100	0.99	0.3929
4:152578306:A:G	50	100	0.99	0.3929
4:152578454:C:T	50	100	0.99	0.3929
4:152578729:G:T	50	100	1	0.4822
4:152578738:G:A	50	100	0.99	0.4693
4:152578838:A:G	50	100	1	0.4811
4:152579194:C:T	50	100	0.99	0.3893
4:152579577:T:C	50	100	0.78	0.01017
4:152579741:G:A	50	100	0.99	0.4695
4:152579879:G:A	50	100	0.98	0.1358
4:152580395:A:G	50	100	0.9	0.01216
4:152580779:G:C	50	100	0.99	0.3894
4:152581069:G:T	50	100	0.93	0.02415
4:152581654:T:C	50	100	0.99	0.472
4:152581705:T:G	50	100	0.99	0.474
4:152582035:G:T	50	100	1	0.4684
4:152582714:C:T	50	100	0.99	0.472
4:152582717:T:C	50	100	0.99	0.472
4:152582720:A:G	50	100	0.99	0.4717
4:152583143:C:T	50	100	0.99	0.4726
4:152583290:C:T	50	100	0.99	0.01943
4:152583585:T:A	50	100	1	0.01307
4:152583917:T:C	50	100	0.93	0.01688
4:152584250:G:T	50	100	0.99	0.02033
4:152585268:A:C	50	100	0.94	0.01289
4:152586037:G:T	50	100	1	0.02814
4:152586537:C:A	50	100	0.9	0.01198
4:152586795:C:T	50	100	0.99	0.02233
4:152587013:C:T	50	100	1	0.02306
4:152587279:C:T	50	100	1	0.04303
4:152587595:A:T	49	100	1	0.01289
4:152587792:A:G	50	94	0.76	0.0276
4:152588084:C:T	50	100	0.95	0.04793
4:152588667:C:T	50	100	0.93	0.02378
4:152589176:A:T	50	100	1	0.04303
4:152589257:A:G	50	100	0.96	0.06972
4:152589436:T:C	50	100	0.99	0.3914
4:152589879:G:A	50	98	0.94	0.03813
4:152590214:T:C	50	100	0.97	0.07426
4:152590488:T:G	50	100	1	0.4641
4:152590715:T:A	50	100	1	0.03177
4:152590771:C:T	50	98	0.9	0.02778
4:152591575:C:A	50	100	0.94	0.03558
4:152592148:A:G	50	98	1	0.4818
4:152592217:T:A	50	100	0.99	0.394
4:152592712:T:C	50	98	0.99	0.4659
4:152592785:A:C	50	98	0.98	0.4777
4:152593101:T:G	50	98	1	0.482
4:152593996:A:G	50	100	1	0.01271
4:152594428:A:G	50	96	1	0.4835
4:152594612:A:C	50	96	0.99	0.4844
4:152594887:T:C	50	98	1	0.4798
4:152595014:A:G	50	98	1	0.482
4:152595531:T:C	50	100	1	0.01271
4:152595716:G:A	50	100	1	0.02959
4:152596589:T:A	50	98	0.99	0.4773
4:152596644:T:C	50	100	0.99	0.386
4:152597095:C:T	50	96	0.99	0.4924
4:152597498:A:G	50	100	0.99	0.0285
4:152597819:C:T	50	100	0.98	0.0138
4:152597821:A:G	50	98	0.98	0.4107
4:152597838:T:G	50	98	0.97	0.3725
4:152597960:G:A	50	96	0.99	0.4788
4:152598094:G:A	50	98	0.98	0.4054
4:152598335:A:G	50	100	0.99	0.02614
4:152598629:T:C	49	98	0.97	0.3969
4:152599127:G:A	50	96	0.98	0.4757
4:152599244:T:C	50	100	0.83	0.01253
4:152599323:C:T	50	98	0.94	0.3771
4:152599711:G:A	47	78.7	0.93	0.4768
4:152600448:C:G	50	92	0.82	0.05192
4:152600465:A:G	50	96	0.93	0.1249
4:152600555:A:C	50	98	0.93	0.1238
4:152601088:T:A	50	94	0.93	0.1102
4:152602035:C:A	50	96	0.94	0.09931
4:152602820:G:A	50	98	0.89	0.08551
4:152603428:C:T	50	94	0.8	0.01543
4:152603432:C:T	50	98	0.87	0.03431
4:152603542:A:G	50	96	0.92	0.1075
4:152603945:T:G	50	100	1	0.01471
4:152604508:C:A	50	100	0.88	0.02106
4:152604519:T:G	50	100	0.86	0.05792
4:152605227:A:G	50	100	0.81	0.01307
4:152605297:C:A	50	100	0.81	0.02469
4:152605907:A:G	50	100	0.78	0.02524
4:152606656:T:C	50	98	0.91	0.02542
4:152606805:C:G	50	98	0.88	0.03667
4:152607780:T:C	50	98	0.88	0.02796
4:152608126:C:T	50	98	0.84	0.04248
4:152608452:T:C	50	98	0.76	0.04176
4:152608743:C:G	50	98	0.76	0.01743
4:152609549:T:C	50	98	0.86	0.06772
4:152610296:T:C	50	92	0.9	0.1808
4:152610438:C:G	50	100	0.9	0.06772
4:152610708:G:A	50	100	0.89	0.0325
4:152611088:G:A	50	96	0.93	0.2974
4:152611488:T:C	50	94	0.86	0.01071
4:152611600:G:T	50	92	0.88	0.04412
4:152612686:G:C	50	100	0.93	0.03232
4:152612698:T:C	50	100	0.88	0.02433
4:152612850:T:C	50	92	0.92	0.2482
4:152613098:G:A	50	90	0.92	0.2467
4:152613823:T:C	50	90	0.88	0.04448
4:152613922:A:G	50	94	0.94	0.2954
4:152614410:A:G	50	100	0.9	0.02433
4:152614519:G:T	50	94	0.96	0.2266
4:152614534:C:T	50	94	0.96	0.2246
4:152614639:T:C	50	100	0.95	0.02215
4:152615075:C:T	50	100	0.9	0.06173
4:152615187:A:T	50	92	0.96	0.2242
4:152615304:G:A	50	92	0.96	0.2259
4:152615524:G:A	50	100	0.93	0.03958
4:152616302:C:T	50	100	0.83	0.0187
4:152616519:C:T	50	92	0.91	0.3529
4:152616683:T:A	50	88	0.88	0.1714
4:152617528:C:T	50	96	0.81	0.0443
4:152617537:G:A	50	96	0.75	0.07643
4:152617541:G:A	50	90	0.84	0.01688
4:152617557:G:A	49	98	0.76	0.01725
4:152617559:G:A	50	92	0.75	0.01834
4:152617581:A:T	48	97.9	0.65	0.0167
4:152617586:T:A	48	95.8	0.69	0.06282
4:152617997:C:T	50	96	0.76	0.07117
4:152618825:T:C	50	100	0.86	0.01779
4:152619032:A:T	50	98	0.92	0.01561
4:152619042:G:A	50	100	0.92	0.08497
4:152619166:T:C	50	100	0.97	0.1327
4:152620064:C:G	50	100	0.96	0.04521
4:152620175:C:A	50	98	0.7	0.02959
4:152620621:T:C	50	98	0.98	0.1385
4:152620743:C:T	50	100	0.94	0.02524
4:152620744:G:A	49	100	0.98	0.02433
4:152620749:C:T	50	96	0.74	0.06627
4:152621698:T:G	50	100	0.99	0.03631
4:152621901:C:T	50	100	0.99	0.07208
4:152622354:A:G	49	83.7	0.7	0.1289
4:152623195:C:T	49	100	0.99	0.04194
4:152623224:C:G	50	100	0.99	0.04031
4:152623362:T:C	50	100	0.97	0.1387
4:152623655:G:A	50	100	0.99	0.04012
4:152623759:G:A	50	100	0.99	0.03667
4:152623797:G:A	50	100	0.99	0.04012
4:152623905:G:A	50	100	0.99	0.04012
4:152624838:T:C	50	100	0.98	0.02723
4:152626301:G:T	50	100	0.94	0.0443
4:152626318:T:C	50	100	0.95	0.04593
4:152626351:G:T	50	100	0.8	0.02106
4:152626720:C:T	50	100	0.94	0.08279
4:152626885:A:C	50	100	0.97	0.1354
4:152626999:G:A	49	100	0.98	0.0354
4:152628227:T:G	50	100	0.76	0.04375
4:152628700:A:G	50	98	0.94	0.04103
4:152628782:A:G	50	98	0.79	0.01652
4:152628892:A:G	50	98	0.71	0.0207
4:152629020:A:G	50	96	0.79	0.06391
4:152629032:A:G	50	94	0.88	0.1883
4:152629613:A:C	50	100	0.98	0.01943
4:152630139:C:A	50	100	0.95	0.05556
4:152630187:T:C	50	100	0.95	0.05556
4:152630933:A:G	49	100	0.98	0.04103
4:152631134:A:G	49	100	0.99	0.04103
4:152631885:A:G	50	96	0.93	0.2473
4:152631943:T:A	50	98	0.81	0.0158
4:152632103:G:A	50	84	0.7	0.1957
4:152632196:T:C	50	100	0.92	0.03667
4:152633245:G:A	50	96	0.94	0.2549
4:152633432:T:C	50	100	0.96	0.02596
4:152633699:A:T	50	96	0.94	0.1574
4:152634026:C:T	49	98	0.97	0.02596
4:152634622:A:G	50	96	0.96	0.2533
4:152634674:C:T	50	100	0.95	0.03704
4:152635023:G:T	50	100	0.97	0.02578
4:152635379:T:C	50	100	1	0.04829
4:152635658:A:G	50	96	0.94	0.1373
4:152635662:C:T	50	100	1	0.02197
4:152635706:A:G	50	96	0.93	0.2796
4:152636181:T:C	50	100	0.98	0.1097
4:152636331:T:A	50	100	0.98	0.1097
4:152636340:G:T	50	100	0.98	0.1097
4:152636643:C:T	50	94	0.91	0.2358
4:152636889:A:C	50	100	0.98	0.1313
4:152636922:T:C	50	100	0.99	0.1307
4:152637367:G:A	50	100	0.99	0.04212
4:152637377:T:C	50	100	0.99	0.1222
4:152637417:T:C	50	98	0.94	0.2064
4:152637489:T:G	50	100	0.99	0.1209
4:152637531:A:G	50	100	0.99	0.1211
4:152637540:A:C	50	100	0.99	0.1118
4:152637871:T:G	50	100	0.99	0.1225
4:152637898:G:T	50	100	0.99	0.0423
4:152638157:T:C	50	100	0.99	0.04975
4:152638182:T:C	50	100	0.99	0.04975
4:152638316:T:C	50	100	0.99	0.1117
4:152638378:T:C	50	100	0.99	0.04975
4:152638432:C:T	50	100	0.98	0.09368
4:152638518:G:T	50	100	0.94	0.03994
4:152638583:C:T	50	100	0.99	0.1095
4:152638685:A:G	50	100	0.98	0.1109
4:152638886:C:A	50	100	0.98	0.05283
4:152638932:T:C	50	100	0.96	0.0797
4:152639008:T:C	50	98	0.94	0.02342
4:152639596:C:A	50	100	0.94	0.0423
4:152640228:G:A	50	100	0.98	0.02959
4:152640364:C:A	50	100	0.96	0.06627
4:152640803:G:C	50	98	0.92	0.1781
4:152641066:A:G	50	100	0.91	0.05465
4:152641082:C:T	50	100	0.93	0.08951
4:152641602:G:A	50	100	0.92	0.04684
4:152642198:C:G	49	95.9	0.72	0.03649
4:152642230:G:A	50	98	0.92	0.07426
4:152642355:C:A	50	98	0.92	0.06572
4:152642400:G:A	50	98	0.92	0.0659
4:152642794:T:G	50	100	0.64	0.03086
4:152643180:A:G	50	98	0.86	0.06354
4:152643303:T:G	50	98	0.86	0.06354
4:152644270:C:T	50	98	0.68	0.0492
4:152644493:A:G	50	88	0.78	0.09405
4:152645641:C:A	50	100	0.85	0.03922
4:152646249:G:A	50	96	0.88	0.01543
4:152646345:G:T	50	94	0.78	0.1412
4:152646488:T:G	50	100	0.7	0.01289
4:152646690:C:T	50	100	0.81	0.04666
4:152647187:A:T	50	94	0.9	0.3056
4:152647192:A:G	50	100	0.96	0.03377
4:152647222:C:T	50	96	0.87	0.1033
4:152647282:T:G	50	98	0.92	0.3969
4:152647656:T:C	50	98	0.94	0.3201
4:152647942:T:C	50	100	0.97	0.3589
4:152648325:G:A	50	100	0.96	0.3502
4:152648331:T:A	50	98	0.96	0.394
4:152648354:G:A	50	98	0.96	0.394
4:152648474:A:G	50	100	0.97	0.35
4:152648749:A:G	50	100	0.96	0.01344
4:152649290:T:C	50	100	0.99	0.03359
4:152649350:A:G	50	100	0.99	0.03341
4:152649479:C:T	50	100	0.99	0.03341
4:152649565:G:T	50	100	0.97	0.02941
4:152649574:G:A	50	100	0.99	0.03341
4:152649795:G:A	50	100	0.99	0.03341
4:152650028:A:G	50	98	0.97	0.3553
4:152650597:T:C	50	100	0.99	0.03341
4:152650895:G:A	50	100	0.97	0.02723
4:152651817:C:T	50	100	0.99	0.03341
4:152652339:C:T	50	98	0.92	0.09168
4:152652509:C:A	50	100	0.92	0.08261
4:152652967:A:G	50	100	0.99	0.03341
4:152653209:G:A	50	100	0.88	0.01979
4:152653335:T:C	50	98	0.96	0.484
4:152653352:A:G	50	98	0.94	0.1304
4:152653668:G:A	50	98	0.98	0.01362
4:152654187:A:G	50	98	0.98	0.3963
4:152654663:C:T	50	100	0.99	0.03304
4:152654683:A:T	50	98	0.98	0.01362
4:152655098:G:C	50	100	0.98	0.3633
4:152655169:G:A	50	100	0.99	0.03304
4:152655440:C:A	50	100	0.99	0.03304
4:152655709:C:A	50	100	0.99	0.03286
4:152655739:T:A	50	90	0.67	0.1102
4:152656289:A:G	50	96	0.98	0.3515
4:152656624:T:C	50	98	0.99	0.3976
4:152656711:C:T	50	100	0.98	0.4272
4:152657278:A:C	50	98	0.98	0.354
4:152658063:A:G	50	100	0.99	0.02705
4:152658223:A:T	50	100	0.98	0.3549
4:152658743:T:C	50	100	0.96	0.03813
4:152659037:G:A	50	100	0.98	0.3549
4:152659062:G:A	50	100	0.96	0.03813
4:152659461:C:T	50	100	0.93	0.3057
4:152659566:C:A	50	100	0.99	0.03304
4:152659929:G:A	50	100	1	0.03304
4:152660021:C:A	50	100	1	0.03286
4:152660124:A:C	50	100	0.93	0.4782
4:152660378:C:T	49	100	1	0.03105
4:152660816:G:A	50	86	0.72	0.1776
4:152661446:C:T	50	94	0.95	0.4479
4:152662608:C:A	50	98	0.95	0.05646
4:152662644:T:C	50	98	0.91	0.1013
4:152662797:G:A	50	100	0.99	0.03177
4:152663114:T:A	50	100	0.99	0.03214
4:152663480:G:C	50	100	0.94	0.05465
4:152663487:G:A	50	100	0.93	0.04267
4:152663653:C:T	50	100	0.99	0.03341
4:152663851:G:A	50	100	0.96	0.1786
4:152664163:G:T	50	94	0.93	0.4907
4:152664227:A:G	50	100	0.94	0.06736
4:152664258:G:A	50	100	0.94	0.06736
4:152664373:G:A	50	100	0.94	0.05465
4:152664377:C:G	50	92	0.89	0.4918
4:152664379:G:C	50	100	0.83	0.03758
4:152664380:G:T	50	100	0.92	0.06209
4:152664448:T:C	50	100	0.94	0.07771
4:152664832:C:T	50	94	0.89	0.3192
4:152664849:G:T	50	94	0.89	0.3181
4:152665045:C:A	50	100	0.92	0.03377
4:152665176:C:A	50	100	0.87	0.06227
4:152665225:T:A	50	100	0.9	0.09296
4:152665936:C:T	50	100	0.81	0.01743
4:152666293:C:T	50	90	0.75	0.1736
4:152666874:C:T	50	96	0.9	0.1284
4:152667054:G:T	50	100	0.76	0.01816
4:152667183:G:A	50	100	0.76	0.01834
4:152667348:G:A	50	94	0.82	0.1609
4:152668249:T:C	50	98	0.95	0.1267
4:152668560:G:A	50	94	0.67	0.02197
4:152668713:G:T	50	100	0.97	0.1255
4:152668777:G:A	50	100	0.93	0.01235
4:152668862:G:C	50	100	0.97	0.01035
4:152668911:C:A	50	100	0.99	0.1351
4:152669780:G:T	50	98	0.99	0.01362
4:152669813:G:A	50	100	0.99	0.1378
4:152670197:C:T	50	100	0.99	0.1376
4:152670297:A:G	50	100	0.99	0.1344
4:152671148:G:C	50	100	0.99	0.03976
4:152671877:A:T	50	100	0.97	0.04085
4:152671882:C:T	50	98	1	0.06155
4:152672031:G:C	50	100	0.82	0.02233
4:152672755:A:C	50	100	0.9	0.01035
4:152673078:C:T	50	100	0.99	0.1462
4:152674042:A:C	50	98	0.95	0.01107
4:152674453:T:C	50	100	0.97	0.01035
4:152675484:G:A	50	100	0.97	0.01035
4:152675542:G:A	50	100	0.97	0.106
4:152676010:C:A	50	100	0.98	0.106
4:152676032:G:A	50	100	0.98	0.106
4:152676321:A:G	50	100	0.83	0.0158
4:152676332:C:T	50	100	0.98	0.03885
4:152676463:A:T	50	100	0.98	0.03885
4:152676572:A:T	50	100	0.99	0.07026
4:152676588:T:C	50	100	0.98	0.1058
4:152676897:C:T	50	100	0.99	0.07044
4:152677136:T:C	50	100	0.98	0.1058
4:152677149:C:A	50	100	0.99	0.07026
4:152678480:G:A	50	100	0.97	0.03831
4:152678525:C:T	50	100	0.83	0.01906
4:152678549:G:A	50	100	0.97	0.01035
4:152678555:G:C	50	100	0.97	0.03994
4:152678796:G:T	50	98	0.87	0.04466
4:152678994:G:A	50	100	0.94	0.01107
4:152679323:C:G	50	100	0.97	0.03976
4:152679370:G:A	50	100	0.85	0.01725
4:152679783:C:A	50	100	0.97	0.01035
4:152680203:C:T	50	100	0.93	0.01834
4:152680328:C:G	50	100	0.98	0.122
4:152680390:G:A	50	98	0.98	0.2293
4:152680407:C:A	50	98	0.98	0.2293
4:152680531:A:G	50	98	0.98	0.2297
4:152680564:G:A	50	98	0.98	0.2297
4:152680607:T:C	50	98	0.98	0.2297
4:152680667:C:T	50	98	0.96	0.01416
4:152680702:G:T	50	100	0.97	0.05211
4:152680749:A:T	50	100	0.86	0.02959
4:152680828:A:T	50	100	0.98	0.1222
4:152680866:C:G	50	100	0.97	0.2378
4:152680953:G:T	50	100	0.98	0.2298
4:152681045:C:T	50	100	0.75	0.01126
4:152681056:T:C	50	100	0.91	0.0325
4:152681242:C:T	50	100	0.95	0.01834
4:152681368:A:C	50	98	0.99	0.2122
4:152681522:A:C	50	100	0.99	0.1727
4:152681757:G:A	50	98	0.92	0.04775
4:152681835:T:A	50	96	0.98	0.1923
4:152682228:A:G	50	98	0.96	0.0581
4:152682351:T:C	50	98	0.97	0.06046
4:152682652:C:T	50	100	1	0.1667
4:152683126:C:A	50	100	1	0.1665
4:152683136:G:A	50	98	1	0.1672
4:152683608:A:G	50	98	0.97	0.06808
4:152683726:G:A	50	98	0.98	0.02106
4:152683822:C:T	50	100	0.96	0.01743
4:152683852:G:C	50	100	0.95	0.03577
4:152684568:G:A	50	98	0.97	0.06935
4:152685568:A:G	50	100	0.97	0.04793
4:152685615:T:C	50	100	0.91	0.01216
4:152685910:G:T	50	100	1	0.1599
4:152686428:G:A	50	98	0.75	0.01525
4:152686851:G:T	50	98	0.98	0.06863
4:152687628:C:G	50	98	0.98	0.06972
4:152687844:T:A	50	100	0.99	0.1665
4:152687953:C:T	50	100	0.98	0.06899
4:152688043:C:G	50	100	0.97	0.04811
4:152688303:T:C	50	98	0.97	0.04938
4:152688744:G:A	50	100	0.88	0.01725
4:152689012:A:G	50	84	0.8	0.3506
4:152689415:T:C	50	98	0.96	0.06282
4:152689800:A:T	50	98	0.98	0.01961
4:152690479:G:A	50	98	0.98	0.04121
4:152690595:G:C	50	100	0.99	0.01834
4:152691391:A:G	50	100	0.95	0.01997
4:152692642:T:C	50	100	0.97	0.01071
4:152693037:A:T	50	100	0.86	0.01743
4:152693233:T:C	50	100	0.99	0.06264
4:152693351:G:A	50	100	0.97	0.01089
4:152695583:C:T	50	100	0.98	0.06754
4:152695717:C:T	50	100	0.98	0.063
4:152695904:A:G	50	96	0.97	0.03341
4:152696278:T:C	50	100	0.99	0.0187
4:152696291:G:A	50	100	0.98	0.02342
4:152696641:A:C	50	100	0.99	0.06427
4:152696705:A:C	50	100	1	0.02124
4:152697169:A:G	50	100	0.96	0.01797
4:152697386:G:A	50	100	0.99	0.06881
4:152697389:T:C	50	100	1	0.0187
4:152697761:C:A	50	100	0.99	0.01797
4:152697938:T:C	50	100	0.99	0.1187
4:152698370:G:A	50	100	1	0.01543
4:152699026:T:C	50	92	0.7	0.07934
4:152699612:G:C	50	100	0.98	0.0541
4:152699648:A:C	50	100	0.95	0.02887
4:152699670:A:C	50	98	0.92	0.0276
4:152700819:T:G	50	96	0.99	0.1527
4:152700891:T:G	50	100	0.86	0.01834
4:152700967:A:C	50	98	0.98	0.02796
4:152701124:T:C	50	98	0.97	0.01089
4:152701177:C:T	50	98	0.9	0.01271
4:152701455:T:G	50	100	0.96	0.02033
4:152701491:A:G	50	100	0.99	0.124
4:152701625:A:G	50	100	0.93	0.04139
4:152701729:A:C	50	100	0.93	0.03867
4:152701902:C:T	50	98	0.86	0.04448
4:152701986:C:T	50	98	0.92	0.07062
4:152702135:A:G	50	100	0.93	0.03922
4:152702146:G:A	50	100	0.99	0.01089
4:152702173:G:A	50	100	0.93	0.03867
4:152702359:A:G	50	100	0.99	0.03867
4:152702432:A:G	50	100	0.98	0.03867
4:152702438:G:T	50	100	0.98	0.03867
4:152702494:T:C	50	100	0.99	0.04394
4:152702930:A:T	50	100	0.98	0.03413
4:152703049:A:G	50	96	0.75	0.03395
4:152703224:G:A	50	100	0.96	0.01471
4:152703719:A:C	50	100	0.75	0.01107
4:152703766:G:A	50	100	0.97	0.05029
4:152703816:C:T	50	100	0.96	0.1247
4:152703875:G:A	50	100	0.92	0.0581
4:152704085:G:A	50	100	0.97	0.167
4:152704141:G:A	50	100	0.93	0.09332
4:152704217:A:G	50	96	0.88	0.03105
4:152704264:C:T	50	100	0.96	0.01452
4:152704391:G:A	50	98	0.91	0.02251
4:152704656:C:A	50	96	0.83	0.07988
4:152704903:A:G	50	100	0.86	0.0728
4:152704962:T:C	50	84	0.85	0.2894
4:152704989:C:T	50	96	0.82	0.01961
4:152705286:T:A	50	100	0.89	0.05701
4:152705476:A:G	50	100	0.87	0.01743
4:152705884:C:G	50	100	0.95	0.1777
4:152706178:T:G	50	100	0.95	0.1767
4:152706856:C:T	50	100	0.96	0.1781
4:152706905:G:A	50	100	0.88	0.1491
4:152707009:T:C	50	100	0.96	0.1781
4:152707341:C:T	50	100	0.97	0.2311
4:152707383:G:T	50	100	0.91	0.09568
4:152707783:G:T	50	100	0.98	0.2291
4:152708423:T:C	50	100	0.93	0.01035
4:152708437:G:A	50	100	0.99	0.2099
4:152708442:G:C	50	100	0.98	0.1892
4:152708609:C:T	50	96	0.93	0.1761
4:152708639:C:T	50	100	0.99	0.2097
4:152708680:A:T	50	100	0.99	0.2099
4:152709013:A:G	50	100	0.94	0.09223
4:152709545:C:T	50	100	1	0.01906
4:152709908:A:G	50	100	0.99	0.2086
4:152709947:T:G	50	100	0.99	0.209
4:152710688:A:G	50	100	0.99	0.2092
4:152710692:C:T	50	100	0.99	0.2092
4:152710806:T:C	50	100	0.99	0.2095
4:152710838:T:C	50	100	0.99	0.2084
4:152710981:A:G	50	100	0.89	0.03286
4:152711169:A:G	50	100	0.99	0.1997
4:152711274:T:A	50	100	0.99	0.2001
4:152711440:T:A	50	100	0.95	0.1095
4:152711481:C:A	50	100	0.99	0.01924
4:152711516:A:G	50	100	0.89	0.03232
4:152712038:T:C	50	98	0.92	0.03486
4:152712040:T:C	49	93.9	0.83	0.07462
4:152712047:A:G	49	93.9	0.99	0.2344
4:152712048:C:T	50	96	0.64	0.01362
4:152712654:T:C	50	100	1	0.02505
4:152712832:A:C	50	100	0.96	0.1098
4:152712977:G:A	50	100	0.98	0.419
4:152713108:C:T	50	100	0.96	0.09622
4:152713207:T:C	50	100	0.99	0.2342
4:152713819:G:A	50	100	0.99	0.419
4:152714217:T:C	50	96	0.96	0.1761
4:152714720:T:C	50	98	0.96	0.01924
4:152715025:A:G	50	98	0.91	0.03214
4:152715137:A:T	50	100	1	0.02415
4:152715338:T:C	50	100	0.99	0.4194
4:152715361:G:T	50	100	0.99	0.01943
4:152715435:C:T	50	100	0.99	0.1718
4:152715477:A:T	50	96	0.98	0.392
4:152715726:G:A	50	98	1	0.4194
4:152715754:G:C	50	98	1	0.4194
4:152715863:C:T	48	97.9	0.96	0.2317
4:152715942:A:G	49	100	0.95	0.01398
4:152715968:T:G	50	98	1	0.4194
4:152716119:T:C	50	100	0.99	0.01634
4:152716203:G:A	50	100	0.99	0.1719
4:152716273:A:G	50	100	0.98	0.1852
4:152716334:T:C	50	100	1	0.4194
4:152716461:G:A	50	98	0.98	0.01271
4:152716551:C:T	50	96	0.98	0.4107
4:152718071:C:T	50	100	0.99	0.1852
4:152718106:C:T	50	100	0.98	0.0837
4:152718136:C:A	50	96	0.98	0.411
4:152718436:G:T	50	100	1	0.4194
4:152718773:C:T	50	100	1	0.4181
4:152718793:C:T	50	100	0.96	0.1209
4:152719273:G:A	50	100	0.99	0.1721
4:152719461:T:C	50	100	1	0.4176
4:152719604:C:T	50	98	0.9	0.03032
4:152720115:A:G	50	100	0.87	0.01634
4:152720153:T:C	50	100	0.98	0.06954
4:152720409:C:T	50	100	1	0.4192
4:152720630:A:G	50	100	0.98	0.3989
4:152721138:C:G	50	96	0.95	0.1845
4:152722456:T:A	50	100	0.93	0.02088
4:152722801:C:T	50	100	0.98	0.3889
4:152722961:A:T	50	100	0.98	0.39
4:152723027:T:A	50	98	0.98	0.3902
4:152723378:T:G	50	98	0.98	0.3882
4:152723464:T:G	50	100	0.94	0.108
4:152723721:G:A	50	98	0.99	0.3887
4:152723917:G:C	49	98	0.98	0.2008
4:152724286:T:C	50	100	0.99	0.1872
4:152724308:G:A	50	96	0.96	0.3818
4:152724765:C:T	50	100	0.98	0.1877
4:152724846:T:C	50	100	0.99	0.1874
4:152724875:C:T	50	100	1	0.01507
4:152725208:G:A	50	100	0.98	0.01997
4:152725470:A:G	50	98	0.94	0.0236
4:152725615:T:C	50	98	0.98	0.1846
4:152725814:G:A	50	94	0.97	0.4029
4:152725926:A:G	50	100	0.96	0.1037
4:152726039:A:G	50	100	0.98	0.1841
4:152726155:T:C	50	100	0.98	0.01761
4:152726184:A:G	50	100	0.99	0.01688
4:152726437:G:C	50	92	0.92	0.4753
4:152726472:T:C	50	100	0.97	0.1086
4:152726508:A:G	50	100	0.99	0.04158
4:152726851:T:C	47	76.6	0.85	0.2052
4:152726854:A:G	47	97.9	0.98	0.01543
4:152726877:T:C	47	78.7	0.86	0.2202
4:152726890:A:T	50	80	0.85	0.2204
4:152726897:A:G	50	90	0.98	0.1928
4:152726969:C:T	50	100	0.87	0.01906
4:152727152:G:A	50	98	0.95	0.1894
4:152727202:G:A	49	100	0.98	0.1832
4:152727207:T:C	49	98	0.98	0.1995
4:152727252:C:T	50	88	0.97	0.3787
4:152727301:A:G	50	100	0.99	0.1834
4:152727337:G:A	50	98	0.94	0.3711
4:152727342:G:A	50	100	0.98	0.183
4:152727579:C:T	50	100	1	0.01489
4:152727615:T:C	50	100	0.9	0.06064
4:152727925:G:A	50	100	1	0.05537
4:152727992:T:C	50	100	1	0.02142
4:152728060:A:T	50	100	0.99	0.03286
4:152728185:C:G	50	100	0.98	0.1231
4:152728196:C:A	50	100	1	0.05247
4:152728246:G:A	50	100	1	0.02124
4:152728316:C:G	47	100	1	0.01979
4:152728474:G:A	50	98	1	0.02052
4:152728981:G:A	50	100	0.96	0.1903
4:152728990:C:T	50	98	0.98	0.4317
4:152728994:A:G	50	100	0.98	0.4196
4:152729026:G:A	50	98	0.98	0.431
4:152729339:T:C	50	100	0.98	0.1098
4:152729687:A:G	50	100	0.89	0.0354
4:152729807:C:T	50	100	0.98	0.106
4:152729894:T:C	50	100	0.97	0.09913
4:152730077:A:C	50	100	0.99	0.01688
4:152730635:A:G	50	100	1	0.02015
4:152730843:A:G	50	98	0.71	0.01688
4:152731415:G:A	50	100	1	0.01997
4:152731492:A:T	50	100	0.99	0.01688
4:152732022:C:A	44	79.5	0.81	0.03359
4:152732024:A:C	34	100	0.8	0.01924
4:152732056:G:C	50	100	1	0.01979
4:152732057:A:G	50	100	1	0.01979
4:152732116:C:T	50	100	0.94	0.01852
4:152732272:A:G	50	100	0.95	0.05211
4:152732819:G:A	50	98	1	0.02342
4:152732820:C:A	50	100	0.95	0.187
4:152732838:G:A	50	100	1	0.01979
4:152733208:T:C	50	100	1	0.01997
4:152733270:A:C	50	98	0.95	0.2353
4:152734999:C:T	50	100	1	0.01997
4:152735181:C:T	50	100	1	0.01997
4:152735283:G:T	49	100	1	0.01997
4:152735486:T:A	50	98	0.92	0.02142
4:152735551:T:G	50	100	0.96	0.02197
4:152735621:T:C	50	98	0.96	0.09368
4:152735636:C:T	50	98	0.96	0.4139
4:152735839:A:G	50	98	0.91	0.1977
4:152736231:A:G	50	100	1	0.0207
4:152736283:T:C	50	98	0.92	0.3099
4:152736442:G:T	50	100	1	0.01979
4:152736641:C:T	50	100	1	0.01997
4:152736667:C:T	50	100	0.9	0.01216
4:152737172:T:G	50	96	0.92	0.2938
4:152737342:A:G	50	100	0.98	0.01997
4:152737387:T:C	50	100	0.97	0.03958
4:152737402:C:T	50	100	0.96	0.01906
4:152737515:C:A	50	100	0.95	0.01906
4:152737564:C:T	50	100	0.94	0.01888
4:152737743:C:T	50	92	0.88	0.1382
4:152738139:C:T	50	100	1	0.02469
4:152738233:A:G	50	100	1	0.01979
4:152738302:G:A	50	100	0.92	0.01725
4:152738363:A:G	50	100	1	0.0216
4:152739058:G:A	50	100	0.98	0.2905
4:152739255:C:A	50	100	0.98	0.2903
4:152739675:T:C	50	100	0.84	0.03903
4:152740278:G:T	50	100	0.98	0.06481
4:152741055:G:A	50	100	0.99	0.03686
4:152741066:C:T	50	100	0.97	0.4995
4:152741087:T:C	50	100	0.96	0.3715
4:152741186:C:T	50	98	0.89	0.01216
4:152741203:G:C	50	100	0.95	0.2796
4:152741867:G:T	50	100	0.77	0.01235
4:152741887:G:T	50	100	0.76	0.01216
4:152741894:C:T	50	100	0.73	0.01525
4:152741960:A:G	50	98	0.98	0.2932
4:152741977:T:C	49	98	0.98	0.2932
4:152741983:G:A	49	98	0.98	0.2896
4:152742154:G:A	50	100	0.96	0.0167
4:152742555:G:A	50	98	1	0.01235
4:152742582:C:T	50	100	0.96	0.1708
4:152742603:G:A	50	100	0.99	0.2874
4:152742764:G:A	50	96	0.98	0.02977
4:152743037:G:A	50	100	0.96	0.03468
4:152743294:A:G	50	100	0.98	0.2386
4:152743406:T:C	50	96	0.93	0.4495
4:152743413:C:T	50	100	1	0.02233
4:152743675:G:A	46	84.8	0.98	0.2373
4:152743781:T:G	50	100	1	0.0276
4:152743822:T:C	49	98	1	0.01779
4:152743956:G:A	50	100	1	0.03123
4:152744028:A:G	50	96	0.98	0.4779
4:152744040:A:G	50	98	0.98	0.4633
4:152744043:T:C	50	98	1	0.02233
4:152744049:T:C	50	98	0.95	0.02415
4:152744061:A:G	50	98	1	0.02233
4:152744496:C:T	50	98	0.99	0.2705
4:152744541:C:T	50	100	1	0.0216
4:152744546:T:C	50	100	1	0.2854
4:152744672:T:A	50	100	0.99	0.4606
4:152744742:G:A	50	100	0.98	0.1716
4:152744820:T:C	50	100	1	0.0216
4:152744936:G:A	50	100	0.8	0.01525
4:152745214:C:T	50	100	1	0.03341
4:152745400:C:T	50	98	1	0.01235
4:152745590:C:T	50	96	0.99	0.4639
4:152745672:T:C	50	98	1	0.02578
4:152746010:G:A	50	100	0.87	0.01688
4:152746069:T:G	49	100	1	0.02778
4:152746307:A:G	50	100	1	0.01253
4:152746315:G:A	50	100	1	0.03359
4:152746386:G:A	50	100	0.97	0.01834
4:152746652:G:C	50	100	1	0.02251
4:152746683:C:T	50	98	1	0.02578
4:152746715:G:A	50	98	1	0.02578
4:152746824:G:A	50	100	1	0.2854
4:152747176:C:A	50	100	1	0.2856
4:152747330:A:G	50	100	1	0.4617
4:152747856:A:C	50	100	0.99	0.4771
4:152748020:C:T	50	100	0.99	0.06463
4:152748252:C:T	50	100	1	0.2858
4:152748257:A:G	50	100	1	0.01344
4:152748385:C:T	50	100	0.99	0.2736
4:152748629:C:A	50	100	0.91	0.01235
4:152748641:G:A	50	100	1	0.03359
4:152748749:C:A	50	100	0.83	0.01525
4:152748779:G:T	50	100	0.99	0.4628
4:152748812:G:A	50	100	0.83	0.01834
4:152748992:C:A	50	100	1	0.02269
4:152749245:T:C	50	100	1	0.287
4:152749363:A:T	50	100	0.99	0.02269
4:152749797:G:A	50	98	0.82	0.06009
4:152749818:C:T	50	100	1	0.02233
4:152750092:A:G	49	93.9	0.97	0.4782
4:152750103:T:C	50	94	1	0.2856
4:152750215:G:A	50	100	0.94	0.04557
4:152750275:C:A	50	100	1	0.02269
4:152750569:A:T	50	82	0.99	0.2856
4:152751152:A:G	50	100	0.99	0.1701
4:152751252:G:A	50	98	1	0.01235
4:152751291:C:T	50	100	1	0.02596
4:152751294:T:C	50	100	0.99	0.1701
4:152751891:G:T	50	100	1	0.4628
4:152751930:C:A	50	100	1	0.02288
4:152753216:A:G	50	100	0.95	0.04829
4:152754504:C:T	50	100	1	0.4503
4:152754728:G:A	49	100	1	0.1703
4:152755783:A:G	50	100	1	0.466
4:152755870:T:G	50	100	1	0.02251
4:152756672:A:C	50	100	0.99	0.02596
4:152756745:C:A	50	100	0.86	0.01525
4:152756757:C:G	50	100	1	0.03341
4:152757042:A:G	50	100	1	0.01416
4:152757247:C:A	50	100	1	0.03341
4:152758815:T:G	50	98	0.94	0.0276
4:152758940:C:A	50	100	1	0.03341
4:152759304:T:C	50	100	1	0.01253
4:152759850:C:T	50	100	1	0.1832
4:152759892:G:T	50	100	1	0.03359
4:152759937:G:A	50	100	0.99	0.02705
4:152759987:A:G	50	100	1	0.3468
4:152760325:G:A	49	100	1	0.2484
4:152760706:A:G	50	100	1	0.2865
4:152760951:C:T	50	98	0.98	0.02306
4:152760991:A:T	50	100	1	0.2478
4:152761495:T:C	50	98	0.89	0.01834
4:152761745:A:G	50	100	1	0.3468
4:152761857:T:G	50	100	1	0.4225
4:152764162:G:A	50	100	0.99	0.3086
4:152764634:A:T	50	86	0.92	0.392
4:152765057:C:T	50	100	1	0.2476
4:152765115:T:A	50	100	0.99	0.01271
4:152765162:C:T	50	100	1	0.01289
4:152765450:G:A	50	100	1	0.2634
4:152765464:G:A	50	100	1	0.02197
4:152765642:C:T	50	98	0.99	0.3086
4:152765926:C:T	50	98	0.98	0.3479
4:152766462:C:G	50	100	1	0.2476
4:152767406:G:A	50	98	1	0.01235
4:152767428:G:T	50	100	1	0.01307
4:152767624:C:T	50	100	0.99	0.3885
4:152768811:C:A	50	100	0.99	0.3885
4:152769332:G:A	50	98	0.84	0.02088
4:152769539:T:C	50	100	1	0.0325
4:152769690:T:C	50	100	0.99	0.3088
4:152769711:C:T	50	100	1	0.02796
4:152771505:T:C	50	100	1	0.01253
4:152772068:G:A	50	100	1	0.183
4:152772768:G:T	50	100	0.95	0.01616
4:152773059:G:C	50	100	1	0.2473
4:152773468:C:T	50	100	0.92	0.01816
4:152773594:C:T	50	100	0.99	0.02378
4:152773666:A:G	46	82.6	0.97	0.3515
4:152773783:T:A	50	100	1	0.183
4:152773961:T:A	50	100	1	0.2627
4:152774349:T:C	50	100	1	0.2627
4:152774353:C:T	50	100	1	0.02778
4:152774627:C:T	50	100	0.99	0.4276
4:152774857:A:G	50	100	1	0.2473
4:152775483:C:T	50	100	0.99	0.3903
4:152775934:C:T	50	100	1	0.06445
4:152776141:A:T	50	100	1	0.2475
4:152776576:C:A	50	100	1	0.2627
4:152776723:A:G	50	100	0.99	0.3085
4:152777411:T:C	50	100	0.66	0.04121
4:152777971:G:C	50	100	0.99	0.2496
4:152778785:G:A	50	100	0.96	0.05973
4:152779350:G:A	50	100	0.99	0.3878
4:152779582:G:C	50	100	0.98	0.2057
4:152779687:G:T	50	100	0.96	0.03214
4:152779978:C:T	50	100	0.99	0.3952
4:152780107:G:T	50	100	1	0.03068
4:152780488:G:A	50	100	0.99	0.1387
4:152781275:G:T	49	98	1	0.01271
4:152781284:G:T	48	100	0.98	0.05374
4:152781453:T:A	50	100	0.92	0.02342
4:152781928:T:C	50	100	0.99	0.02124
4:152781952:G:A	50	98	0.81	0.01924
4:152782154:T:C	49	100	1	0.4021
4:152782838:G:C	50	100	1	0.02469
4:152783083:C:T	50	100	0.91	0.01452
4:152783660:G:A	50	100	0.97	0.07135
4:152783818:A:T	50	100	1	0.02487
4:152784279:G:C	50	100	1	0.2968
4:152784445:A:T	50	100	1	0.3998
4:152785278:C:T	50	100	1	0.3998
4:152786694:C:G	50	100	1	0.1253
4:152787063:C:G	50	100	1	0.02469
4:152787493:C:G	50	100	1	0.07135
4:152787506:G:A	50	100	1	0.3998
4:152787921:A:C	50	100	1	0.2749
4:152787947:C:T	50	100	1	0.2623
4:152788037:C:T	50	98	0.88	0.1227
4:152788527:A:G	50	100	1	0.3998
4:152788537:T:C	50	100	1	0.2965
4:152789317:T:C	50	100	1	0.3998
4:152789344:C:T	50	100	1	0.01398
4:152789490:T:G	50	100	1	0.02469
4:152789704:G:T	50	100	1	0.06554
4:152789855:A:C	50	100	1	0.1253
4:152790964:C:G	50	100	1	0.07117
4:152791594:G:T	50	100	1	0.3998
4:152791716:A:G	50	100	1	0.04031
4:152792068:C:T	50	100	1	0.03958
4:152792746:C:G	50	100	1	0.07135
4:152793005:A:G	50	100	1	0.04539
4:152793220:A:G	50	100	1	0.01398
4:152793975:G:A	50	100	1	0.01253
4:152795084:A:C	50	100	1	0.07135
4:152795365:C:A	50	100	1	0.3998
4:152795566:G:A	50	100	1	0.3998
4:152795583:A:G	50	100	1	0.02451
4:152795805:T:C	50	100	1	0.03958
4:152796075:G:C	50	100	1	0.3998
4:152796198:A:G	50	100	1	0.07135
4:152796225:C:T	50	100	1	0.01561
4:152796678:C:T	50	100	1	0.02288
4:152796751:G:A	50	100	1	0.06572
4:152797177:A:G	50	100	1	0.1256
4:152797442:G:A	50	100	1	0.01253
4:152797689:G:A	50	100	1	0.04031
4:152797898:A:G	50	100	0.85	0.01598
4:152797965:A:G	50	100	1	0.1966
4:152798008:A:G	50	100	0.99	0.1251
4:152798095:A:G	50	100	1	0.303
4:152798475:T:C	50	100	1	0.07153
4:152798863:A:G	50	100	1	0.07135
4:152799338:T:G	50	100	1	0.02269
4:152799540:G:A	50	100	0.98	0.3135
4:152800114:A:G	50	100	1	0.0394
4:152800122:A:G	50	100	1	0.04012
4:152800363:T:C	50	100	1	0.01543
4:152800457:A:G	50	100	0.97	0.0216
4:152801211:C:G	50	100	0.97	0.07153
4:152801953:T:G	50	100	1	0.01543
4:152801960:A:T	50	100	0.96	0.01271
4:152802521:T:C	50	100	1	0.01398
4:152802887:T:C	50	100	0.97	0.07153
4:152803228:G:A	50	100	1	0.197
4:152803734:G:C	50	100	1	0.0394
4:152803830:G:A	50	98	1	0.3998
4:152803848:G:T	50	100	1	0.07153
4:152804418:T:C	39	94.9	0.68	0.0118
4:152804539:A:G	50	100	1	0.06554
4:152805396:C:T	50	100	1	0.04012
4:152805430:T:C	50	100	1	0.04012
4:152805663:T:G	50	100	1	0.4
4:152805745:G:A	50	100	0.98	0.02433
4:152805766:A:G	50	100	1	0.02269
4:152806860:G:A	50	100	0.97	0.01707
4:152807585:G:A	50	100	1	0.04521
4:152807887:A:G	50	100	1	0.01253
4:152807968:G:A	50	100	0.95	0.01688
4:152808359:A:G	47	97.9	0.99	0.1097
4:152808475:A:G	50	100	1	0.1255
4:152809047:T:C	50	100	1	0.1255
4:152809288:C:G	50	100	1	0.2829
4:152809308:C:T	50	100	1	0.04012
4:152810263:T:C	50	100	1	0.01307
4:152810915:C:G	50	100	1	0.3998
4:152811062:C:G	50	100	1	0.1968
4:152811207:C:T	50	100	1	0.2967
4:152811390:A:G	50	100	1	0.05519
4:152811876:A:G	50	100	1	0.01253
4:152812121:T:C	50	100	1	0.02433
4:152812221:T:G	50	98	1	0.07135
4:152813245:T:C	50	100	1	0.197
4:152813743:T:G	50	100	1	0.0394
4:152814294:G:A	50	100	1	0.1255
4:152815268:G:C	50	100	1	0.02124
4:152815389:T:C	50	100	1	0.2702
4:152815505:T:C	50	100	1	0.07171
4:152815537:A:T	50	100	1	0.02433
4:152815905:C:T	50	100	1	0.02288
4:152816436:A:G	50	100	0.98	0.01198
4:152816667:G:A	50	100	1	0.2967
4:152817215:G:C	50	100	1	0.02433
4:152817216:T:C	50	100	1	0.02433
4:152817613:G:C	50	100	1	0.2703
4:152817641:G:A	50	100	0.98	0.2057
4:152818422:C:G	50	100	1	0.2967
4:152818423:C:G	50	100	1	0.2967
4:152818767:G:C	50	100	1	0.2967
4:152819378:A:G	50	100	0.98	0.2057
4:152819828:C:G	50	100	1	0.02451
4:152820340:T:C	50	100	1	0.02451
4:152820455:A:G	50	100	1	0.01434
4:152820827:G:A	50	100	1	0.2967
4:152821146:G:A	50	100	0.77	0.01235
4:152821345:A:G	50	100	1	0.0118
4:152821810:C:G	50	100	0.99	0.02179
4:152821908:G:A	50	100	1	0.05465
4:152822477:G:A	50	100	1	0.04031
4:152822600:G:A	50	98	0.92	0.01452
4:152822755:A:G	50	100	1	0.4
4:152822857:A:G	50	100	1	0.4
4:152822876:A:G	49	100	1	0.1964
4:152823301:A:G	50	100	0.9	0.01852
4:152823767:T:G	49	95.9	1	0.2967
4:152824083:C:T	49	100	0.99	0.0118
4:152824220:G:A	50	100	1	0.04031
4:152824291:C:T	50	100	1	0.02451
4:152824292:G:A	50	100	1	0.02124
4:152824457:A:G	50	100	1	0.02451
4:152824501:G:A	50	100	1	0.02451
4:152824804:C:T	50	100	1	0.06554
4:152825290:C:T	50	100	1	0.4001
4:152825335:G:A	50	98	0.89	0.09423
4:152825862:T:G	50	100	0.97	0.01707
4:152826059:A:C	50	100	0.93	0.01707
4:152826306:T:C	50	100	1	0.4
4:152826658:A:G	50	100	1	0.01452
4:152827591:C:T	50	100	1	0.02124
4:152827717:C:T	50	100	1	0.04067
4:152827953:C:T	50	100	1	0.01253
4:152828947:C:T	50	100	1	0.0118
4:152829766:G:A	50	100	1	0.2967
4:152830682:T:C	50	100	1	0.05683
4:152830713:G:C	50	100	0.95	0.02451
4:152831893:A:T	50	100	1	0.4007
4:152831949:A:G	50	100	1	0.04884
4:152832040:G:A	50	100	1	0.01416
4:152832878:C:G	50	100	1	0.2625
4:152833003:T:C	50	100	1	0.03958
4:152833085:A:G	50	96	0.83	0.07879
4:152833148:A:T	50	100	1	0.0216
4:152833183:A:T	50	100	1	0.01416
4:152833252:A:G	50	100	1	0.04521
4:152833477:A:G	50	100	1	0.4
4:152833968:A:T	50	100	1	0.07153
4:152834553:C:A	50	100	1	0.4
4:152835713:G:A	50	100	1	0.1102
4:152835837:G:A	50	100	1	0.05664
4:152835969:C:T	50	100	0.99	0.01725
4:152836052:G:A	50	100	1	0.02451
4:152836135:G:A	50	100	1	0.01253
4:152836719:G:T	50	100	0.68	0.01235
4:152837429:C:T	50	100	1	0.02451
4:152837586:T:C	50	100	1	0.07153
4:152837592:A:G	50	100	1	0.02451
4:152838173:A:T	50	100	1	0.0118
4:152838658:G:C	50	100	1	0.1093
4:152839540:C:T	50	100	1	0.05465
4:152839590:G:A	50	100	1	0.04031
4:152840044:T:C	50	100	1	0.1964
4:152840498:A:G	50	100	1	0.1089
4:152840604:G:T	50	100	1	0.07153
4:152840718:T:C	50	98	1	0.03958
4:152840876:C:T	50	100	0.99	0.327
4:152840989:G:A	50	100	1	0.03958
4:152841097:G:A	50	100	1	0.1249
4:152841125:T:C	50	100	1	0.3998
4:152841429:C:T	50	100	1	0.01961
4:152841679:T:G	50	100	1	0.02451
4:152841811:A:G	50	100	1	0.3027
4:152841838:C:T	50	100	1	0.02487
4:152843126:G:C	50	100	1	0.04031
4:152843581:G:A	50	100	1	0.01253
4:152843883:C:G	50	100	1	0.01271
4:152843946:C:T	50	98	0.99	0.1122
4:152844351:C:G	50	98	0.76	0.01761
4:152844352:A:G	50	98	0.88	0.01906
4:152844582:G:A	50	100	0.84	0.0423
4:152844690:G:A	50	100	1	0.0118
4:152845262:A:G	50	100	1	0.01362
4:152845272:G:A	50	100	1	0.03958
4:152845448:T:C	50	100	1	0.01452
4:152845731:A:G	50	100	1	0.01543
4:152845928:T:A	50	100	1	0.04031
4:152847797:T:G	50	100	0.93	0.01107
4:152847833:C:T	50	100	1	0.03958
4:152848285:C:T	50	100	1	0.01235
4:152848499:T:C	50	100	0.67	0.01307
4:152848665:A:T	50	100	1	0.03958
4:152848860:A:T	50	100	1	0.02288
4:152848923:G:A	50	100	0.99	0.0463
4:152849149:T:G	50	100	1	0.04031
4:152849331:G:A	50	100	1	0.03958
4:152849510:C:T	50	100	0.99	0.0118
4:152849591:A:G	50	100	1	0.01434
4:152849791:C:G	50	100	1	0.01471
4:152850151:C:T	50	100	1	0.06445
4:152850224:T:C	50	100	1	0.1968
4:152850269:C:T	50	100	1	0.03341
4:152850550:T:A	50	100	0.61	0.01126
4:152851178:A:G	50	100	1	0.0118
4:152851259:A:G	50	100	1	0.07153
4:152852028:C:T	50	100	1	0.03958
4:152852051:T:A	50	100	0.99	0.3998
4:152852102:A:T	50	100	1	0.3996
4:152852409:T:C	50	100	1	0.06935
4:152852466:A:G	50	98	0.91	0.01598
4:152852647:T:A	50	96	1	0.1993
4:152853393:G:A	50	100	1	0.2968
4:152854207:T:C	50	100	1	0.3996
4:152854225:T:G	50	100	1	0.03976
4:152854580:G:A	50	100	1	0.01162
4:152854891:C:T	50	100	1	0.04031
4:152854982:G:C	50	100	1	0.0118
4:152855480:A:G	50	100	0.98	0.1253
4:152857260:A:G	50	100	1	0.06554
4:152857275:C:T	50	100	1	0.01434
4:152857363:A:G	50	100	1	0.197
4:152857703:A:G	50	100	1	0.3998
4:152858667:C:T	50	100	1	0.197
4:152858837:G:T	50	100	1	0.02505
4:152858906:G:C	50	100	1	0.2945
4:152859837:A:C	50	100	1	0.02451
4:152860933:C:G	50	100	1	0.07153
4:152861397:C:T	50	98	1	0.01126
4:152861766:A:G	50	98	0.94	0.01271
4:152861782:A:G	50	100	0.99	0.04521
4:152861795:G:A	50	100	1	0.2692
4:152862471:A:G	50	100	1	0.2574
4:152863116:T:G	50	100	1	0.2945
4:152863292:C:T	50	100	1	0.03958
4:152864095:C:T	50	100	1	0.4107
4:152864149:C:T	50	100	1	0.1253
4:152864419:C:T	50	100	1	0.02959
4:152864506:A:G	50	100	1	0.02451
4:152864515:T:C	50	100	1	0.4107
4:152865254:G:A	50	100	0.99	0.2484
4:152865297:G:A	50	98	0.9	0.02197
4:152865464:G:A	50	100	0.97	0.01707
4:152866084:T:C	50	100	1	0.07153
4:152866403:G:C	49	100	1	0.1093
4:152866409:T:C	49	100	0.97	0.1095
4:152866722:G:A	50	100	0.78	0.01362
4:152866826:G:A	50	100	1	0.1968
4:152866877:A:G	50	100	1	0.04049
4:152866908:G:C	50	100	1	0.01307
4:152866961:C:T	49	98	0.99	0.3272
4:152867196:C:G	50	98	1	0.01235
4:152867251:C:T	50	100	1	0.4018
4:152867378:C:T	50	100	1	0.02288
4:152867532:C:T	50	100	1	0.1968
4:152867819:A:G	50	100	1	0.01307
4:152868337:G:T	50	100	1	0.02451
4:152868746:C:T	50	100	0.98	0.08333
4:152869193:G:A	50	100	1	0.2965
4:152869512:C:T	50	100	1	0.01961
4:152869562:A:G	50	100	0.99	0.09277
4:152870192:A:G	50	100	1	0.05483
4:152872027:T:C	50	100	1	0.1093
4:152872376:A:G	50	100	1	0.1968
4:152873498:A:T	50	100	1	0.04031
4:152873915:A:G	50	100	1	0.04031
4:152874096:A:G	50	100	1	0.07135
4:152874366:A:G	50	100	1	0.05501
4:152874776:C:T	50	100	1	0.02524
4:152875043:C:T	50	100	0.99	0.01743
4:152875264:T:C	50	100	1	0.03958
4:152875344:A:G	50	100	1	0.04031
4:152875540:C:T	50	100	1	0.05519
4:152875675:A:G	50	100	1	0.04067
4:152876185:A:G	50	100	1	0.02451
4:152876295:C:T	50	100	0.97	0.01707
4:152876393:C:T	50	100	1	0.01452
4:152877211:C:T	50	100	1	0.05501
4:152877362:C:T	50	100	0.76	0.01924
4:152877690:G:A	50	100	1	0.04031
4:152877790:A:G	50	100	1	0.02451
4:152877959:C:G	50	100	0.98	0.01924
4:152878451:T:G	50	100	1	0.04067
4:152878877:T:G	50	100	1	0.2948
4:152879705:C:T	50	100	1	0.2573
4:152880216:G:A	50	100	1	0.02451
4:152880454:T:C	50	100	1	0.01452
4:152880908:A:G	50	100	0.99	0.4034
4:152881091:A:G	50	98	1	0.01271
4:152883030:G:A	50	100	1	0.04031
4:152883072:A:G	50	100	1	0.02142
4:152886547:A:G	50	100	1	0.01452
4:152888190:C:T	50	100	1	0.01598
4:152889492:T:G	44	88.6	1	0.1287
4:152889534:T:C	43	97.7	0.98	0.01652
4:152889608:A:G	47	100	1	0.01216
4:152889847:C:G	46	100	1	0.01017
4:152889874:T:C	46	95.7	0.84	0.01398
4:152890498:T:C	50	98	1	0.2669
4:152891007:G:A	50	100	0.92	0.02378
4:152891148:A:T	50	100	1	0.02179
4:152891297:T:C	50	100	1	0.02142
4:152891396:G:T	50	100	1	0.4007
4:152892319:C:G	50	100	1	0.1968
4:152892379:T:A	50	100	1	0.06954
4:152892429:C:T	50	100	1	0.09386
4:152892660:G:A	50	100	1	0.2952
4:152893202:A:C	50	100	1	0.01707
4:152893387:G:A	50	100	1	0.05556
4:152894162:C:T	50	100	0.66	0.01035
4:152894641:A:T	50	100	1	0.04031
4:152895194:G:A	50	100	1	0.04049
4:152895976:G:A	50	100	1	0.02197
4:152896062:C:T	50	100	1	0.02142
4:152896118:G:A	50	100	1	0.2547
4:152896280:G:A	50	100	1	0.2369
4:152896333:C:A	50	100	1	0.2663
4:152897349:C:T	50	100	1	0.03958
4:152897763:T:C	50	100	1	0.1282
4:152898260:G:T	50	100	1	0.05537
4:152898571:G:A	50	100	0.94	0.02977
4:152898575:G:A	50	100	1	0.05465
4:152898588:C:T	50	98	1	0.2636
4:152898905:A:G	50	100	1	0.01144
4:152899022:C:T	50	100	1	0.05737
4:152899323:A:G	50	100	1	0.2665
4:152900156:T:G	49	100	0.92	0.02451
4:152900525:T:C	50	100	1	0.01416
4:152900738:A:C	50	100	1	0.01398
4:152900825:G:A	50	100	1	0.01216
4:152901423:T:C	50	100	1	0.02451
4:152902214:G:A	50	96	0.99	0.4114
4:152902542:A:G	50	90	0.85	0.3876
4:152902630:G:C	50	98	0.96	0.06046
4:152903231:G:A	50	100	1	0.04031
4:152903416:C:A	50	100	1	0.339
4:152903830:T:C	50	100	1	0.02451
4:152903963:G:A	50	100	1	0.1245
4:152904054:G:A	50	100	1	0.3996
4:152904178:G:A	48	83.3	0.81	0.1389
4:152904180:G:A	49	83.7	0.97	0.4125
4:152904198:A:T	50	96	0.85	0.03286
4:152904278:G:A	50	100	1	0.04031
4:152904651:G:A	50	100	1	0.01688
4:152905084:A:C	50	100	1	0.4018
4:152905265:A:G	50	100	1	0.04811
4:152905615:C:T	49	98	1	0.4027
4:152905655:C:A	50	100	1	0.01852
4:152905656:G:T	50	100	1	0.1245
4:152905798:C:T	50	100	1	0.03958
4:152905833:A:G	50	100	1	0.3268
4:152906200:T:C	50	100	1	0.0699
4:152906256:T:C	50	100	1	0.02469
4:152906714:C:G	50	100	1	0.4014
4:152906965:C:T	50	100	1	0.02142
4:152907623:T:C	50	100	1	0.02179
4:152907694:C:T	50	100	1	0.4014
4:152907754:G:A	50	100	0.75	0.01598
4:152908101:A:G	50	100	1	0.2578
4:152908247:C:T	50	100	1	0.3279
4:152908407:C:T	50	100	1	0.01362
4:152908844:G:A	50	100	1	0.4012
4:152910813:A:G	50	98	0.89	0.02179
4:152910888:G:A	50	100	1	0.2676
4:152912676:A:G	50	100	0.98	0.02596
4:152912974:T:G	50	100	1	0.2653
4:152913238:G:C	50	100	1	0.3662
4:152913689:A:T	50	100	1	0.1525
4:152913729:G:A	50	100	1	0.01852
4:152913742:G:A	50	100	1	0.4288
4:152914277:C:T	50	100	1	0.02179
4:152915367:G:A	50	96	0.64	0.01162
4:152915512:A:C	50	100	0.99	0.1946
4:152916088:G:A	50	100	1	0.01198
4:152916626:T:G	50	100	1	0.07008
4:152916861:A:G	50	100	1	0.4025
4:152916950:G:T	50	100	1	0.01852
4:152917274:T:G	50	100	0.88	0.02451
4:152917742:C:A	50	98	0.99	0.02469
4:152917781:C:T	50	100	1	0.01362
4:152918966:T:C	50	100	1	0.4023
4:152919132:C:G	50	100	0.99	0.1089
4:152920009:G:A	50	100	0.97	0.02451
4:152920052:G:A	50	98	1	0.465
4:152920055:C:A	50	98	1	0.01434
4:152920854:A:T	50	100	0.8	0.01743
4:152921588:C:T	43	76.7	0.82	0.2789
4:152921592:C:T	47	76.6	0.83	0.2593
4:152921639:T:G	50	100	0.81	0.05955
4:152921714:G:A	50	98	1	0.02179
4:152922934:T:C	49	100	0.95	0.01725
4:152923069:A:T	50	100	1	0.0492
4:152923330:T:C	50	100	1	0.01688
4:152923368:G:C	50	100	0.83	0.01162
4:152923555:A:G	50	100	0.99	0.4023
4:152923702:G:A	50	100	0.96	0.0187
4:152923784:C:T	50	100	1	0.3268
4:152924794:G:C	50	98	0.75	0.01452
4:152925775:A:G	50	100	1	0.03958
4:152926976:G:A	50	100	1	0.0492
4:152927165:T:C	50	100	1	0.02451
4:152927167:G:A	50	100	1	0.02633
4:152927272:T:A	50	100	0.94	0.02959
4:152927273:A:T	50	100	0.93	0.02959
4:152927342:C:T	50	100	1	0.01688
4:152928379:T:C	50	100	1	0.05011
4:152930072:G:C	50	100	0.99	0.1298
4:152930720:A:G	50	100	1	0.01253
4:152930997:A:T	47	93.6	0.74	0.03159
4:152930999:T:A	48	81.2	0.94	0.3735
4:152931001:T:A	50	92	0.85	0.04593
4:152931003:T:A	49	95.9	0.83	0.02142
4:152931045:G:A	50	100	1	0.01198
4:152931928:A:C	49	98	1	0.05084
4:152931955:A:C	50	100	0.96	0.03958
4:152932096:A:G	50	100	0.99	0.4277
4:152933308:G:A	50	100	1	0.01144
4:152933460:C:T	50	100	0.98	0.0118
4:152933817:C:T	50	100	1	0.02451
4:152933847:C:T	50	100	1	0.01434
4:152934636:C:T	50	100	1	0.02451
4:152934650:G:A	50	100	1	0.0699
4:152935191:C:T	50	100	1	0.03649
4:152935205:T:C	50	100	1	0.05011
4:152935741:T:A	50	100	1	0.2567
4:152935832:T:G	49	100	1	0.02451
4:152936183:C:T	50	100	1	0.05011
4:152936309:T:G	50	100	1	0.2663
4:152936344:A:G	50	100	1	0.05011
4:152936385:G:C	50	100	1	0.02633
4:152936606:T:C	50	100	1	0.05029
4:152936881:C:T	50	100	1	0.03958
4:152937447:A:G	50	100	1	0.3273
4:152938070:G:A	50	100	1	0.02142
4:152938109:A:T	50	100	0.99	0.2569
4:152938135:A:G	50	100	1	0.0699
4:152938302:A:T	50	100	0.98	0.1233
4:152938319:G:T	50	100	1	0.02197
4:152938503:C:G	50	100	1	0.01997
4:152938954:C:G	50	100	0.8	0.02487
4:152938982:G:T	50	100	1	0.3469
4:152939020:G:A	50	100	0.99	0.402
4:152939210:G:T	50	100	1	0.01235
4:152939313:T:C	50	98	0.89	0.09677
4:152939497:G:A	50	100	1	0.05011
4:152939605:C:T	50	100	0.99	0.2805
4:152940042:A:G	50	100	0.99	0.4018
4:152940046:C:T	50	100	0.94	0.02542
4:152940816:C:T	50	100	1	0.02832
4:152941198:T:C	50	100	1	0.02869
4:152941801:A:T	50	100	1	0.05011
4:152941813:G:A	50	100	1	0.05011
4:152942062:T:G	50	100	0.98	0.1225
4:152942278:C:T	50	100	1	0.06935
4:152943022:G:A	50	100	1	0.05011
4:152944047:T:G	50	100	0.94	0.04394
4:152944187:A:T	50	100	1	0.4011
4:152944383:T:C	50	100	0.99	0.283
4:152944778:G:A	50	98	0.98	0.3974
4:152945520:A:G	50	98	1	0.02651
4:152945602:G:C	50	100	0.99	0.3891
4:152946955:G:A	50	100	0.62	0.01725
4:152948157:T:C	50	100	0.98	0.1026
4:152948439:G:A	50	100	0.94	0.02415
4:152948842:A:G	50	100	1	0.03504
4:152949118:T:G	50	88	0.64	0.02959
4:152949124:T:G	48	79.2	0.65	0.1598
4:152949136:G:T	48	97.9	0.73	0.01434
4:152949170:A:C	50	92	0.83	0.08896
4:152949203:T:C	49	98	0.98	0.3934
4:152949502:G:A	50	98	0.97	0.4
4:152949693:C:G	50	100	0.94	0.03522
4:152949755:G:A	50	100	0.93	0.01707
4:152949963:G:A	50	100	0.9	0.06609
4:152950188:C:T	50	98	0.96	0.3041
4:152950726:C:T	50	100	0.92	0.01924
4:152950807:C:T	50	100	0.98	0.03141
4:152951291:C:T	50	96	0.91	0.4893
4:152951561:A:G	50	100	0.95	0.01761
4:152951696:T:C	50	98	1	0.01253
4:152952119:C:T	50	98	0.95	0.4735
4:152953086:A:G	50	98	0.95	0.0167
4:152953157:C:T	50	100	0.95	0.08588
4:152953514:G:A	50	100	0.95	0.08406
4:152953964:A:C	50	100	0.94	0.09495
4:152954694:A:G	50	98	0.96	0.443
4:152954705:A:G	50	100	0.97	0.01561
4:152954919:A:G	50	98	0.97	0.05664
4:152955025:C:A	50	96	0.97	0.4853
4:152955050:C:G	50	98	0.83	0.04321
4:152955104:T:A	50	100	0.9	0.09023
4:152955850:T:G	50	100	0.93	0.09967
4:152957328:A:G	50	98	0.96	0.4573
4:152957463:G:A	50	98	0.84	0.01198
4:152957920:A:C	50	96	0.95	0.3219
4:152957929:A:G	50	96	0.95	0.4726
4:152958002:T:C	50	96	0.95	0.4691
4:152958222:G:C	50	98	0.98	0.05792
4:152958466:G:A	50	100	0.98	0.05973
4:152958556:T:C	50	100	0.98	0.05973
4:152958726:C:T	50	98	0.96	0.4926
4:152958728:C:G	50	98	0.96	0.4406
4:152958997:A:T	50	98	0.96	0.4359
4:152958999:G:C	50	100	0.96	0.05973
4:152959503:T:C	50	98	0.94	0.4428
4:152959594:C:T	50	98	0.94	0.4406
4:152959619:T:G	50	98	0.94	0.4966
4:152959723:C:T	50	98	0.94	0.3998
4:152959800:C:T	50	98	0.94	0.4559
4:152959948:G:A	50	96	0.9	0.1503
4:152960318:C:T	50	96	0.98	0.01253
4:152960683:C:T	50	88	0.81	0.2919
4:152960850:T:C	50	100	0.75	0.02869
4:152960905:A:T	50	88	0.86	0.3751
4:152961431:A:G	50	100	0.84	0.1106
4:152961459:T:C	50	98	0.87	0.4486
4:152962306:G:T	50	100	0.84	0.4178
4:152963986:A:C	50	100	0.73	0.04611
4:152964240:C:T	50	100	0.88	0.03922
4:152964952:G:A	50	100	0.87	0.02197
4:152965236:T:G	50	98	0.85	0.2469
4:152965397:T:G	50	100	0.89	0.04248
4:152965767:A:G	50	100	0.9	0.0423
4:152965918:C:T	50	100	0.76	0.04375
4:152966665:C:T	50	100	0.89	0.04267
4:152967007:T:C	50	98	0.84	0.2852
4:152967254:C:T	50	98	0.75	0.06336
4:152967488:C:T	50	94	0.86	0.2747
4:152967734:T:A	50	92	0.8	0.3297
4:152968113:A:G	50	82	0.75	0.1523
4:152968310:C:T	50	90	0.9	0.2344
4:152968388:C:T	50	98	0.83	0.03776
4:152968395:G:A	50	98	0.68	0.01561
4:152968454:T:G	50	86	0.83	0.362
4:152968520:G:A	50	96	0.91	0.09241
4:152968954:G:A	49	95.9	0.95	0.2745
4:152968975:G:A	50	98	0.81	0.01471
4:152969369:C:A	50	100	0.88	0.02633
4:152969494:C:T	50	94	0.96	0.2607
4:152969641:C:T	50	94	0.98	0.3885
4:152969732:C:T	49	100	0.96	0.07026
4:152969870:C:T	50	96	0.99	0.4637
4:152969871:G:A	50	100	0.9	0.02106
4:152969916:A:G	50	100	0.99	0.01816
4:152971150:G:T	50	100	0.98	0.0728
4:152971273:T:C	50	100	0.96	0.0187
4:152971704:A:G	50	98	0.99	0.4572
4:152971920:A:G	50	96	0.98	0.2504
4:152971945:A:G	50	100	0.97	0.05574
4:152972113:G:A	50	98	0.98	0.319
4:152972202:G:A	50	98	0.99	0.4675
4:152972706:T:C	50	100	0.88	0.02124
4:152973047:C:T	50	100	0.93	0.05773
4:152973091:G:A	50	100	0.98	0.3085
4:152973229:T:C	50	100	0.96	0.07988
4:152974393:T:C	50	100	0.96	0.05428
4:152974893:G:A	50	100	0.93	0.01289
4:152975163:C:T	50	100	0.91	0.02342
4:152975206:C:T	50	100	1	0.4664
4:152975613:G:C	50	100	0.98	0.05628
4:152976538:A:G	50	98	0.9	0.02142
4:152976618:G:A	50	100	1	0.4893
4:152977014:G:A	50	98	0.98	0.07062
4:152977026:A:G	50	100	0.99	0.08805
4:152977110:T:G	50	100	0.96	0.0138
4:152977182:A:G	50	100	0.99	0.1895
4:152977290:G:T	50	100	0.99	0.1912
4:152977449:T:C	50	100	0.98	0.02215
4:152977920:G:A	50	98	0.89	0.01144
4:152978421:A:C	50	100	0.97	0.108
4:152978506:C:T	50	100	0.99	0.08805
4:152978873:A:G	50	98	0.98	0.01834
4:152979907:G:A	50	100	1	0.4887
4:152979948:A:G	50	100	1	0.02814
4:152980017:A:G	50	100	1	0.03123
4:152980123:G:A	50	100	0.99	0.1928
4:152980131:C:T	50	100	0.95	0.02741
4:152980132:G:A	50	100	0.98	0.07244
4:152980859:A:C	50	100	0.94	0.1643
4:152980976:G:T	49	100	0.94	0.3524
4:152981178:C:T	50	100	1	0.09096
4:152981446:G:C	50	100	1	0.02596
4:152981551:C:A	50	100	1	0.09114
4:152981787:C:T	50	100	0.99	0.4283
4:152982007:A:C	50	100	0.99	0.1019
4:152982052:A:G	50	100	0.98	0.1002
4:152982173:G:T	50	100	1	0.4773
4:152982614:A:G	50	100	0.99	0.2153
4:152982796:C:T	50	100	1	0.09114
4:152982944:G:A	50	100	1	0.09114
4:152982964:T:C	50	100	0.99	0.3074
4:152983572:G:A	50	100	1	0.09114
4:152983573:T:C	50	100	1	0.07262
4:152983825:T:C	50	100	0.99	0.4011
4:152983932:A:G	50	100	0.8	0.01507
4:152984005:G:T	50	100	1	0.09114
4:152984022:T:G	50	100	1	0.4751
4:152984307:A:G	50	100	1	0.09114
4:152984409:G:A	50	98	0.97	0.01162
4:152984534:C:T	50	100	0.99	0.05574
4:152984548:A:G	50	100	1	0.09096
4:152984558:A:G	50	100	1	0.09096
4:152985046:G:A	50	100	0.87	0.0158
4:152985074:C:T	50	100	1	0.09096
4:152985084:T:C	50	100	1	0.09096
4:152985113:C:G	50	100	1	0.4764
4:152985147:C:T	50	100	0.99	0.07062
4:152985149:G:T	50	100	0.99	0.07081
4:152985271:T:C	50	100	1	0.09096
4:152985427:T:C	50	100	1	0.09096
4:152985513:C:A	50	98	1	0.09096
4:152985541:C:T	49	79.6	0.98	0.1821
4:152985542:C:A	48	100	0.8	0.03068
4:152985664:C:T	50	100	1	0.09096
4:152985682:T:G	50	100	1	0.09096
4:152985871:C:T	50	100	0.94	0.01852
4:152985885:A:C	50	100	0.99	0.05773
4:152985921:A:G	50	100	1	0.09096
4:152985972:A:G	50	100	0.99	0.05901
4:152985979:G:A	50	100	1	0.09096
4:152986297:T:C	50	100	1	0.09096
4:152986338:C:A	50	100	0.96	0.01471
4:152986365:A:G	50	100	0.99	0.2044
4:152986612:C:G	50	100	1	0.09096
4:152986748:A:G	49	98	1	0.09078
4:152986805:G:C	47	83	0.97	0.08515
4:152986819:C:T	44	86.4	0.97	0.08497
4:152987050:G:A	48	100	1	0.09078
4:152987059:T:C	48	100	1	0.09078
4:152987112:T:C	48	100	1	0.09078
4:152987242:C:A	50	100	1	0.09078
4:152987282:C:G	50	100	1	0.09078
4:152987283:C:G	50	100	1	0.09078
4:152987363:C:T	50	100	1	0.09078
4:152987396:C:T	50	100	0.98	0.05447
4:152987449:C:T	50	100	0.91	0.0158
4:152987496:G:A	50	100	0.99	0.2375
4:152987504:G:A	50	100	1	0.09078
4:152987644:C:T	50	98	1	0.09078
4:152987661:C:T	50	98	0.66	0.01471
4:152987674:T:C	50	100	1	0.09078
4:152987780:A:G	50	100	0.99	0.06681
4:152987799:G:A	50	100	0.99	0.3952
4:152988001:T:C	50	100	1	0.0906
4:152988070:C:G	50	100	1	0.09041
4:152988098:C:T	50	100	0.98	0.04793
4:152988179:C:T	50	100	1	0.09041
4:152988222:T:A	50	100	0.99	0.4771
4:152988225:C:T	50	100	0.99	0.07008
4:152988372:A:G	50	100	1	0.01943
4:152988416:A:G	50	100	1	0.09041
4:152988484:T:A	50	100	1	0.09041
4:152988514:C:T	50	100	1	0.09041
4:152988605:A:C	50	100	0.94	0.01852
4:152988707:T:A	50	100	0.99	0.07008
4:152988920:C:A	50	100	1	0.09041
4:152988993:T:G	50	100	1	0.09041
4:152989229:A:G	50	100	0.96	0.0817
4:152989291:T:C	50	100	1	0.09041
4:152989298:T:C	50	100	0.99	0.1725
4:152989452:A:G	50	100	1	0.0906
4:152989477:A:T	50	100	1	0.0906
4:152989524:T:C	50	100	0.99	0.08206
4:152989708:G:A	50	100	0.99	0.07008
4:152989747:C:T	50	100	0.94	0.01852
4:152989842:G:A	50	100	1	0.09041
4:152989870:T:G	50	100	1	0.0906
4:152989875:C:T	50	100	0.99	0.07008
4:152989931:G:A	50	100	1	0.09041
4:152989935:G:A	50	100	1	0.09041
4:152990082:C:A	50	100	0.86	0.08315
4:152990083:C:T	50	100	1	0.09041
4:152990090:G:A	50	100	0.99	0.09041
4:152990359:C:A	50	98	0.98	0.2135
4:152990623:T:G	50	98	0.98	0.4768
4:152990665:A:G	50	100	1	0.09041
4:152990744:G:A	50	100	0.99	0.09023
4:152990869:C:T	50	100	0.99	0.09005
4:152990907:A:T	50	100	0.99	0.09078
4:152990924:T:C	50	100	0.98	0.02269
4:152991537:T:C	50	100	0.96	0.01416
4:152991567:A:T	50	100	0.97	0.0167
4:152991681:G:A	50	98	0.98	0.2253
4:152991732:T:A	50	98	0.94	0.01398
4:152991750:A:C	50	100	0.98	0.01035
4:152991960:C:T	50	98	0.97	0.3362
4:152992083:C:T	50	100	0.97	0.1013
4:152992197:A:G	50	98	0.97	0.2656
4:152992257:T:C	50	98	0.97	0.2854
4:152992376:C:G	50	100	0.83	0.03322
4:152993219:C:T	50	100	0.93	0.1895
4:152993656:C:T	50	100	0.92	0.2378
4:152993659:G:A	50	100	0.93	0.2349
4:152993851:T:C	50	98	0.92	0.2594
4:152993901:C:T	50	100	0.84	0.08097
4:152994191:C:T	50	98	0.92	0.3194
4:152994373:C:A	50	100	0.81	0.02669
4:152994407:A:C	50	92	0.86	0.2197
4:152994516:T:C	50	96	0.86	0.183
4:152994683:G:A	50	96	0.88	0.1688
4:152994699:T:C	50	94	0.93	0.4301
4:152994896:A:G	49	93.9	0.91	0.3562
4:152995123:C:T	50	100	0.91	0.0345
4:152995138:T:C	50	100	0.89	0.03177
4:152995243:G:T	50	98	0.93	0.1173
4:152995372:G:C	50	100	0.89	0.01471
4:152995425:G:A	50	100	0.94	0.1781
4:152995559:G:C	49	98	0.9	0.08842
4:152995627:G:A	50	94	0.96	0.2279
4:152995637:C:A	50	94	0.96	0.2284
4:152996100:T:C	50	94	0.97	0.2295
4:152996243:T:C	50	100	0.97	0.01416
4:152996515:C:T	50	100	0.93	0.1859
4:152996525:C:T	50	100	0.91	0.01779
4:152996601:C:T	50	100	0.97	0.1964
4:152996670:G:A	50	94	0.97	0.25
4:152997108:G:A	50	98	0.97	0.118
4:152997305:A:T	50	100	0.99	0.02415
4:152997828:C:A	50	94	0.96	0.3538
4:152998021:C:T	50	100	0.94	0.01816
4:152998022:G:A	50	100	0.99	0.01126
4:152998426:A:C	50	96	0.98	0.4586
4:152998512:T:G	50	100	0.96	0.02251
4:152998609:G:A	50	96	0.97	0.3538
4:152998741:A:G	50	98	0.97	0.3571
4:152998792:A:G	50	100	0.94	0.1866
4:152998809:G:A	50	96	0.98	0.457
4:152999427:G:A	50	100	0.97	0.1859
4:152999456:C:T	50	96	0.98	0.2302
4:152999893:C:T	49	95.9	0.98	0.4613
4:152999920:C:T	50	100	0.99	0.01253
4:153000291:T:C	50	96	0.98	0.2462
4:153001404:T:C	50	100	0.99	0.01144
4:153001517:A:G	50	100	0.97	0.01107
4:153001590:G:T	50	96	0.96	0.36870000000000003
4:153001622:G:A	50	92	0.97	0.323
4:153001641:A:G	50	96	0.94	0.3943
4:153002362:G:A	50	100	0.97	0.04811
4:153002438:C:A	50	100	0.99	0.01107
4:153002858:C:T	50	100	0.97	0.2086
4:153003011:G:A	50	94	0.96	0.2515
4:153003053:A:G	50	100	0.96	0.2155
4:153003179:G:T	50	94	0.96	0.3341
4:153003225:A:G	50	100	0.96	0.1757
4:153003234:C:T	50	100	0.85	0.04103
4:153003431:G:C	50	100	0.99	0.01126
4:153003612:A:G	50	100	0.97	0.1943
4:153003788:T:C	50	100	0.96	0.1757
4:153004107:T:C	50	94	0.97	0.2591
4:153004176:C:T	50	98	0.95	0.01707
4:153004266:G:C	50	100	0.98	0.04448
4:153004668:C:T	50	98	0.86	0.06718
4:153004702:A:G	50	100	0.96	0.0443
4:153005009:T:C	50	96	0.95	0.2569
4:153006326:T:G	50	94	0.9	0.2631
4:153006632:T:C	50	100	0.93	0.04194
4:153006780:G:A	50	100	0.89	0.01525
4:153006868:A:G	50	96	0.88	0.1718
4:153007081:T:G	50	100	0.86	0.02723
4:153007344:A:G	50	92	0.9	0.4686
4:153007579:A:G	50	96	0.92	0.4499
4:153009736:T:C	50	100	0.91	0.01598
4:153009811:G:A	50	100	0.95	0.1877
4:153009839:A:G	50	100	0.99	0.03322
4:153010428:C:T	50	98	0.98	0.2309
4:153010503:G:A	50	98	0.98	0.2117
4:153011198:G:A	50	98	0.99	0.2315
4:153012449:T:C	50	100	0.96	0.2242
4:153012459:T:C	50	98	0.97	0.4909
4:153012767:A:C	50	100	0.99	0.01325
4:153012897:C:T	50	98	0.99	0.2309
4:153013018:A:T	50	100	0.99	0.03322
4:153013038:A:G	50	100	0.99	0.03322
4:153013487:C:A	50	98	0.99	0.2444
4:153013685:C:G	50	100	0.94	0.01997
4:153013722:T:C	49	98	1	0.01961
4:153013765:G:A	50	100	1	0.01961
4:153014528:A:G	50	100	0.99	0.07734
4:153014671:C:T	50	94	0.95	0.3039
4:153015046:C:T	50	100	0.99	0.07698
4:153015121:T:C	50	100	0.99	0.07698
4:153015191:C:A	50	100	0.99	0.04412
4:153015336:C:A	50	100	0.99	0.07698
4:153015736:T:G	50	100	0.98	0.0236
4:153015848:A:G	50	100	0.98	0.0236
4:153015912:A:G	50	100	0.98	0.0236
4:153015917:G:A	50	100	0.8	0.04103
4:153015995:T:C	50	100	0.99	0.07698
4:153016039:T:C	50	98	0.7	0.0236
4:153016665:C:T	50	100	0.88	0.02106
4:153016724:G:A	50	98	0.98	0.2137
4:153016791:G:A	50	100	0.98	0.02378
4:153016823:G:A	50	100	1	0.01979
4:153016943:T:C	50	94	0.95	0.3032
4:153017021:G:A	50	100	0.94	0.01997
4:153017260:C:T	50	98	0.96	0.4276
4:153017329:C:T	50	98	0.99	0.2119
4:153017473:A:G	50	100	0.99	0.04303
4:153017485:G:A	49	100	0.99	0.04303
4:153017863:G:A	50	100	0.99	0.04321
4:153018172:T:C	50	100	0.99	0.04339
4:153018176:A:G	50	98	0.97	0.4172
4:153018394:G:T	50	100	0.95	0.1287
4:153018413:C:T	50	100	0.99	0.04321
4:153018452:A:T	50	100	0.95	0.1287
4:153018512:A:G	50	100	0.99	0.04339
4:153018635:T:C	50	100	0.74	0.01107
4:153018765:A:T	50	100	1	0.0158
4:153019051:G:A	50	100	0.95	0.1393
4:153019352:C:T	50	100	0.99	0.01924
4:153019628:G:A	50	98	0.96	0.2097
4:153019664:G:T	50	94	0.94	0.305
4:153019687:C:T	50	100	0.99	0.04321
4:153020295:G:A	50	100	0.92	0.01017
4:153020470:C:A	50	96	0.93	0.4254
4:153020901:C:T	50	100	0.92	0.01906
4:153021154:C:T	50	98	0.93	0.1534
4:153021384:C:T	50	100	0.96	0.06663
4:153021565:C:T	50	98	0.95	0.1703
4:153021713:T:C	50	98	0.89	0.1696
4:153021715:T:A	50	98	0.88	0.1696
4:153021997:A:G	50	98	0.85	0.1004
4:153022026:A:G	50	96	0.75	0.03522
4:153022097:A:G	50	100	0.91	0.02814
4:153022235:A:G	50	100	0.88	0.01725
4:153022247:G:A	50	94	0.87	0.1458
4:153022419:T:C	50	98	0.95	0.1812
4:153022904:C:T	50	100	0.97	0.339
4:153022908:T:C	50	100	0.96	0.02614
4:153023073:G:A	50	98	0.96	0.1494
4:153023226:C:T	50	100	0.97	0.1719
4:153023249:T:C	50	100	0.91	0.03431
4:153023250:G:A	50	100	0.97	0.03032
4:153023658:T:C	50	100	0.98	0.1719
4:153023830:G:C	49	100	0.98	0.05084
4:153023977:C:A	50	100	0.96	0.05174
4:153024000:G:A	50	100	1	0.03976
4:153024168:A:G	50	100	0.98	0.3381
4:153024191:A:G	50	100	1	0.04539
4:153024210:G:A	50	100	1	0.01289
4:153024634:T:C	50	100	0.94	0.04466
4:153024651:G:T	50	100	1	0.01271
4:153024858:T:C	50	100	1	0.05701
4:153024881:A:G	50	100	1	0.05356
4:153025017:C:T	50	100	1	0.3439
4:153025046:A:G	50	98	0.99	0.3324
4:153025262:T:C	50	100	1	0.04702
4:153025320:T:C	50	100	1	0.04684
4:153025362:T:C	50	100	1	0.04684
4:153025515:C:G	50	100	1	0.03377
4:153025593:C:T	50	100	1	0.03377
4:153025804:G:C	50	100	1	0.0325
4:153025879:C:G	49	100	1	0.03377
4:153025993:G:A	50	100	0.99	0.2257
4:153026143:C:A	50	100	1	0.03377
4:153026348:T:C	50	100	0.99	0.1438
4:153026473:G:A	50	100	1	0.0472
4:153026955:A:G	50	100	1	0.03377
4:153026983:G:A	49	100	0.99	0.01325
4:153027007:C:T	49	100	0.99	0.01325
4:153027220:G:A	49	100	1	0.0325
4:153027270:C:T	49	100	0.98	0.02614
4:153027328:C:T	50	100	1	0.343
4:153027512:A:G	50	100	1	0.03377
4:153027531:G:A	50	100	1	0.03377
4:153027622:T:G	50	100	1	0.03377
4:153027633:T:C	50	100	1	0.03377
4:153027802:C:G	50	100	1	0.03377
4:153027895:G:A	50	100	1	0.343
4:153027935:T:C	50	100	0.95	0.0138
4:153028187:T:C	50	100	1	0.03359
4:153028263:T:C	50	100	1	0.03359
4:153028501:C:T	50	100	1	0.03359
4:153028502:A:G	50	100	0.99	0.01307
4:153028619:G:A	50	100	1	0.03359
4:153028964:T:C	50	100	1	0.01344
4:153029072:T:A	50	100	1	0.03359
4:153029163:T:G	50	100	1	0.3126
4:153029216:G:T	50	100	1	0.03359
4:153029401:G:A	49	100	1	0.02469
4:153029708:C:T	50	100	1	0.03359
4:153030007:G:T	50	100	1	0.3264
4:153030151:A:G	50	100	1	0.2792
4:153030280:G:A	50	98	1	0.03377
4:153030282:T:C	50	98	1	0.03359
4:153030383:C:T	50	100	0.99	0.03849
4:153030879:C:A	50	100	1	0.3431
4:153030907:C:G	50	100	1	0.03359
4:153030949:A:G	50	100	0.89	0.01979
4:153030984:A:G	50	100	1	0.03359
4:153031166:A:G	50	100	1	0.3902
4:153031437:A:G	50	100	1	0.03359
4:153031562:G:A	50	100	0.99	0.01325
4:153031589:G:A	50	100	1	0.03359
4:153031591:A:C	50	100	1	0.03359
4:153031662:A:G	50	100	1	0.03377
4:153031807:G:A	50	100	1	0.03377
4:153031830:G:A	50	100	1	0.03377
4:153031837:C:T	50	100	1	0.03377
4:153031854:G:A	50	100	1	0.3431
4:153032072:C:T	50	98	1	0.01307
4:153032077:C:T	50	100	1	0.03377
4:153032086:G:A	50	98	1	0.3428
4:153032124:G:A	50	100	1	0.03377
4:153032189:T:C	50	100	1	0.0472
4:153032307:G:A	50	100	1	0.03377
4:153032397:G:A	50	100	1	0.03377
4:153032590:A:G	50	100	0.98	0.02469
4:153032843:A:G	50	100	1	0.03359
4:153032849:C:T	50	100	0.99	0.01344
4:153032989:T:A	50	100	1	0.03359
4:153033056:A:G	50	100	1	0.02215
4:153033301:A:C	50	100	0.98	0.0216
4:153033415:C:T	50	98	1	0.3308
4:153033432:C:T	50	98	1	0.339
4:153033656:C:T	50	100	1	0.01434
4:153034121:C:G	50	98	1	0.3282
4:153034646:C:T	49	98	1	0.3822
4:153034788:C:T	50	98	1	0.3822
4:153034854:T:C	50	98	1	0.382
4:153035111:G:A	50	100	0.9	0.0167
4:153035394:G:A	50	100	1	0.05011
4:153035538:T:C	50	100	1	0.02197
4:153035741:G:A	50	98	1	0.382
4:153036020:G:T	50	100	1	0.01089
4:153036145:T:C	50	98	1	0.382
4:153036177:T:C	50	100	1	0.2892
4:153036333:G:A	50	100	1	0.02614
4:153036384:A:C	50	98	1	0.382
4:153036389:G:A	50	98	1	0.382
4:153036474:T:G	50	100	0.99	0.0138
4:153036524:C:T	50	98	1	0.382
4:153036625:T:C	50	98	1	0.4081
4:153036763:A:T	50	100	0.98	0.02614
4:153036840:G:C	50	98	0.94	0.1472
4:153036848:G:C	50	98	1	0.4156
4:153036904:T:A	50	98	1	0.4081
4:153036967:A:G	50	98	1	0.4107
4:153037046:C:T	50	98	1	0.3689
4:153037094:A:G	50	100	1	0.05011
4:153037305:T:A	50	98	1	0.36870000000000003
4:153037353:A:C	50	100	1	0.2623
4:153037369:G:A	50	100	1	0.03214
4:153037752:C:T	50	98	1	0.408
4:153038010:T:C	50	98	1	0.4228
4:153038126:G:T	50	98	1	0.4228
4:153038610:C:T	50	100	1	0.02451
4:153038809:G:A	50	100	0.99	0.3037
4:153039064:A:G	50	100	0.99	0.1454
4:153039149:T:A	50	100	1	0.05065
4:153039216:G:T	50	100	1	0.4176
4:153039284:C:T	50	100	0.95	0.0256
4:153039387:C:T	50	100	1	0.4499
4:153039460:A:G	50	100	1	0.4499
4:153039512:A:G	50	100	1	0.1886
4:153039629:G:C	50	100	0.99	0.04484
4:153040632:C:A	50	100	1	0.3557
4:153040897:T:C	50	100	0.97	0.02415
4:153040910:G:A	50	100	0.99	0.3998
4:153042003:C:A	50	100	0.99	0.4497
4:153043325:T:C	50	100	0.96	0.01289
4:153044059:T:G	50	100	1	0.1362
4:153044068:T:C	50	100	0.96	0.01289
4:153044260:G:C	50	100	1	0.01743
4:153044336:T:C	50	100	1	0.04866
4:153044461:A:C	50	100	1	0.3557
4:153044467:T:C	50	100	1	0.3557
4:153045328:T:C	50	100	1	0.05084
4:153045588:A:G	50	100	1	0.01398
4:153045819:A:G	50	100	0.93	0.08969
4:153045939:C:T	50	100	1	0.04884
4:153046069:T:A	50	100	1	0.185
4:153046070:A:T	50	100	1	0.185
4:153046183:C:G	50	100	1	0.04902
4:153046263:T:C	50	100	1	0.1362
4:153046266:T:G	50	100	1	0.3627
4:153046487:C:G	50	100	1	0.136
4:153046503:A:C	50	100	1	0.1144
4:153046572:A:C	50	100	1	0.1362
4:153046797:A:G	50	100	1	0.1362
4:153046990:A:G	50	100	1	0.3555
4:153047043:A:T	50	100	1	0.1362
4:153047229:A:G	50	96	1	0.1373
4:153047360:G:A	50	100	1	0.1362
4:153047402:C:T	50	100	1	0.1144
4:153047413:C:T	50	100	1	0.1362
4:153047477:C:T	50	100	0.97	0.01198
4:153047550:C:T	50	100	1	0.1362
4:153047587:C:T	50	100	1	0.1362
4:153047665:T:G	50	98	0.7	0.01107
4:153048008:T:C	50	100	0.99	0.04339
4:153048011:G:A	50	100	0.97	0.02397
4:153048233:G:A	50	100	1	0.04902
4:153048251:T:C	50	100	1	0.05029
4:153048262:T:C	50	100	0.99	0.1353
4:153048493:C:T	50	100	0.99	0.3526
4:153048572:C:A	50	100	0.91	0.02451
4:153049142:G:A	50	100	0.98	0.2827
4:153049151:T:A	50	100	0.98	0.2827
4:153049208:C:T	50	100	0.98	0.2829
4:153049264:A:C	50	100	0.99	0.2829
4:153049466:G:A	50	100	0.99	0.3553
4:153049625:T:C	50	100	0.98	0.2832
4:153049812:G:A	50	100	0.99	0.2832
4:153049859:T:C	50	100	0.99	0.2832
4:153049972:A:C	50	100	0.99	0.2829
4:153049980:G:A	50	100	0.95	0.02342
4:153050042:C:T	50	100	0.98	0.1309
4:153050343:T:C	50	100	0.98	0.2838
4:153050434:A:C	50	100	0.95	0.04303
4:153050547:G:C	50	100	1	0.04938
4:153050560:T:C	50	100	0.98	0.2277
4:153050593:C:T	50	100	0.94	0.04303
4:153050710:A:C	50	100	0.98	0.3553
4:153050753:T:C	50	100	0.97	0.3546
4:153051193:A:G	50	100	0.88	0.02977
4:153051354:C:T	50	98	0.92	0.1601
4:153051491:G:A	50	100	0.94	0.04394
4:153051716:G:T	50	98	0.97	0.4259
4:153051878:A:G	50	100	0.96	0.02324
4:153051901:C:T	50	100	0.97	0.01906
4:153051906:C:A	50	100	0.97	0.01906
4:153052563:T:C	50	100	0.94	0.01216
4:153052581:T:C	50	100	0.99	0.0216
4:153053018:T:C	50	98	0.97	0.4659
4:153053200:C:T	50	100	0.95	0.04194
4:153053358:A:G	50	100	0.94	0.01725
4:153053688:T:G	48	75	0.94	0.4394
4:153053693:T:G	50	100	0.84	0.01035
4:153053694:T:G	50	100	0.94	0.01452
4:153053948:A:G	50	100	0.99	0.02378
4:153054432:T:C	50	96	0.97	0.3785
4:153055143:A:G	50	98	0.97	0.4018
4:153055245:A:G	50	100	0.93	0.04158
4:153055314:G:A	50	98	0.96	0.2732
4:153055426:A:G	50	100	0.99	0.02378
4:153055635:C:G	50	98	0.96	0.4435
4:153055803:A:G	50	100	0.93	0.01943
4:153056343:G:T	50	100	0.94	0.01543
4:153056441:A:G	50	100	0.96	0.1011
4:153056676:G:A	50	100	0.96	0.2936
4:153057342:A:G	50	100	1	0.0236
4:153057698:A:G	50	100	0.94	0.02832
4:153058230:T:C	48	91.7	0.75	0.02705
4:153058234:T:C	46	89.1	0.69	0.03776
4:153058789:C:T	50	86	0.86	0.2774
4:153058821:A:T	50	98	0.95	0.1137
4:153059028:T:C	50	100	0.93	0.15310000000000001
4:153059653:T:C	50	94	0.93	0.4635
4:153060084:C:T	50	98	0.96	0.2302
4:153060103:A:G	50	98	0.89	0.07988
4:153060319:G:A	50	100	0.94	0.07171
4:153060414:T:G	50	96	0.93	0.1496
4:153060672:A:G	50	100	0.94	0.1095
4:153060686:G:A	50	94	0.94	0.4639
4:153061260:A:G	50	94	0.93	0.4993
4:153061480:G:T	49	95.9	0.94	0.215
4:153061733:A:G	50	98	0.94	0.06046
4:153061748:G:A	50	96	0.94	0.05683
4:153062981:A:C	50	98	0.96	0.02397
4:153063131:G:A	50	94	0.94	0.2622
4:153063898:A:G	50	98	0.99	0.01053
4:153064455:C:A	50	96	0.92	0.06028
4:153064868:G:T	50	92	0.74	0.1654
4:153065173:G:A	50	100	0.93	0.2008
4:153065214:T:A	50	100	0.93	0.1975
4:153065357:T:C	50	100	0.92	0.1997
4:153065394:A:G	50	100	0.92	0.1944
4:153065438:G:A	50	96	0.92	0.1819
4:153065455:A:G	50	100	0.88	0.01707
4:153065572:C:T	50	98	0.99	0.02469
4:153065727:C:T	50	96	0.92	0.2251
4:153065936:A:G	50	94	0.9	0.2233
4:153066060:A:T	50	90	0.9	0.2008
4:153066322:A:C	50	90	0.74	0.2758
4:153066344:A:C	49	91.8	0.74	0.1038
4:153066393:T:C	48	97.9	0.8	0.1178
4:153066432:A:G	49	95.9	0.74	0.01362
4:153066438:A:G	50	100	0.96	0.01598
4:153066767:C:T	50	98	0.88	0.01561
4:153067071:A:G	50	92	0.86	0.06137
4:153067088:G:C	50	100	0.94	0.0276
4:153067467:G:T	50	100	0.94	0.02705
4:153068490:T:A	50	100	0.98	0.02778
4:153068642:C:T	50	98	0.94	0.171
4:153068903:A:G	50	100	0.99	0.01961
4:153069020:C:G	50	100	0.99	0.01725
4:153069120:A:G	50	98	0.94	0.0276
4:153069263:C:T	50	100	0.98	0.02705
4:153069604:C:T	50	98	1	0.05537
4:153070252:A:G	50	98	0.98	0.4486
4:153070463:C:A	50	100	1	0.0561
4:153070487:G:A	50	100	1	0.4688
4:153070645:A:G	50	100	1	0.05701
4:153070759:C:T	50	100	1	0.0561
4:153071017:G:T	50	100	0.97	0.02887
4:153071430:A:G	50	100	0.99	0.445
4:153071618:A:G	50	100	1	0.4673
4:153071961:C:T	50	100	0.98	0.1973
4:153072033:T:G	50	100	0.96	0.02505
4:153072286:T:G	50	100	0.98	0.2159
4:153072544:C:T	50	100	0.8	0.02233
4:153072552:T:C	50	100	1	0.4671
4:153072838:G:A	50	100	0.97	0.03032
4:153073170:C:G	50	100	1	0.05828
4:153073481:C:T	50	98	1	0.468
4:153073526:T:C	50	100	0.98	0.02342
4:153073724:A:T	50	100	1	0.01253
4:153074500:C:A	50	100	1	0.01707
4:153074590:G:A	50	100	0.8	0.03577
4:153074595:T:C	50	100	0.99	0.02705
4:153074896:T:C	50	98	0.98	0.1538
4:153075061:G:C	50	100	0.98	0.07298
4:153075111:T:C	50	100	0.99	0.3794
4:153075591:T:A	50	98	1	0.4664
4:153076077:G:A	50	100	0.98	0.07516
4:153076364:G:A	50	98	1	0.05701
4:153076869:T:C	50	100	0.98	0.0581
4:153077527:C:G	50	100	0.99	0.09241
4:153077616:A:G	50	100	0.96	0.01543
4:153077716:T:A	50	96	0.6	0.0167
4:153078060:T:C	50	100	0.98	0.09659
4:153078151:A:G	50	100	0.92	0.0354
4:153078205:T:G	50	100	0.99	0.2398
4:153078259:T:C	50	98	1	0.4699
4:153078286:T:A	50	100	1	0.01688
4:153078303:G:A	50	100	0.93	0.03558
4:153079088:G:A	50	100	0.99	0.2843
4:153079115:T:C	50	100	0.99	0.3869
4:153079244:G:A	50	98	0.98	0.161
4:153079560:G:A	50	100	0.99	0.1865
4:153079613:G:A	50	100	0.95	0.02542
4:153079709:G:A	50	98	0.76	0.04103
4:153079816:C:T	50	100	1	0.4227
4:153080039:T:C	50	100	0.99	0.4212
4:153080258:C:T	49	100	1	0.4214
4:153080317:C:T	50	100	0.99	0.411
4:153080494:T:C	50	100	1	0.4214
4:153080529:T:C	50	100	1	0.4216
4:153080869:A:T	50	100	1	0.4216
4:153080888:C:T	50	100	0.99	0.2302
4:153080889:A:G	50	100	1	0.4216
4:153080935:T:C	50	100	1	0.4218
4:153081135:A:T	50	100	0.99	0.02251
4:153081167:A:C	50	100	1	0.4214
4:153081241:T:G	50	98	0.99	0.1681
4:153081358:A:G	50	100	1	0.4214
4:153081370:G:C	50	98	1	0.4214
4:153081467:A:G	50	98	1	0.4096
4:153081487:C:T	50	100	1	0.4214
4:153081530:T:A	50	98	0.68	0.02342
4:153081811:A:T	50	100	1	0.4216
4:153082143:C:T	50	100	1	0.4866
4:153082170:G:A	50	100	1	0.4212
4:153082500:C:A	50	98	1	0.02869
4:153082577:A:C	50	100	1	0.4208
4:153082654:C:T	50	100	1	0.02705
4:153083046:T:C	50	100	1	0.421
4:153083252:C:T	50	100	1	0.421
4:153083283:T:C	50	100	1	0.4212
4:153083317:T:C	50	100	1	0.4212
4:153083487:G:A	50	100	1	0.01688
4:153083595:G:A	50	100	1	0.4116
4:153083825:T:A	50	100	1	0.4218
4:153083880:G:A	50	100	1	0.3827
4:153083896:C:A	50	100	1	0.4123
4:153084170:A:C	50	100	1	0.4737
4:153084279:C:G	50	100	1	0.3775
4:153084523:C:T	50	98	1	0.4208
4:153084616:G:A	50	98	1	0.421
4:153084709:T:C	50	98	1	0.421
4:153084796:G:A	50	98	0.84	0.01598
4:153084800:G:T	50	98	1	0.421
4:153084809:C:T	50	98	1	0.421
4:153084938:G:T	50	100	0.99	0.1378
4:153084972:T:C	50	98	1	0.421
4:153085289:G:A	50	100	0.92	0.01017
4:153085301:T:A	50	98	1	0.4207
4:153085306:C:T	50	98	1	0.4207
4:153085500:G:C	50	98	1	0.4753
4:153085760:T:C	50	100	0.99	0.134
4:153085793:C:G	50	100	1	0.1296
4:153085797:A:G	50	100	1	0.1338
4:153086036:G:A	50	100	0.91	0.02378
4:153086054:T:G	50	100	1	0.1296
4:153086235:G:A	50	100	1	0.01688
4:153086349:C:T	50	98	1	0.4857
4:153087071:G:A	50	100	1	0.02705
4:153087157:A:G	50	100	0.99	0.02741
4:153087301:G:A	50	94	0.78	0.1307
4:153087810:C:T	50	100	1	0.1403
4:153088026:T:C	50	100	1	0.1409
4:153088108:T:C	50	100	1	0.1409
4:153088137:T:G	50	100	1	0.1409
4:153088208:C:G	50	98	1	0.2253
4:153088265:C:T	50	100	1	0.1409
4:153088371:A:G	50	98	0.99	0.2324
4:153088430:G:T	50	100	1	0.02705
4:153088515:C:T	50	98	1	0.1414
4:153088662:A:C	50	98	1	0.236
4:153088664:T:A	50	98	1	0.2378
4:153088904:G:C	50	98	0.99	0.09495
4:153089229:G:A	50	100	1	0.1409
4:153089297:G:A	50	98	1	0.01725
4:153089631:G:A	50	100	1	0.1407
4:153090065:T:G	50	100	0.99	0.3635
4:153090087:G:T	50	100	1	0.02687
4:153090136:G:A	50	98	0.83	0.02633
4:153090196:T:C	50	100	1	0.02669
4:153090286:C:T	50	100	1	0.07371
4:153090426:C:A	50	100	0.99	0.2324
4:153090504:A:G	50	98	0.98	0.2331
4:153090933:C:G	50	100	1	0.02687
4:153090934:A:G	50	100	1	0.06336
4:153090943:G:A	50	100	1	0.06336
4:153091540:T:C	50	96	0.98	0.4682
4:153091599:T:G	50	96	0.98	0.4682
4:153091632:A:G	50	98	0.99	0.08333
4:153091754:A:C	50	98	0.97	0.4726
4:153091780:G:A	50	100	1	0.05556
4:153091859:T:C	50	98	0.99	0.08333
4:153091879:G:A	50	100	1	0.05556
4:153091966:A:G	50	100	1	0.01688
4:153092127:C:T	50	98	0.99	0.08351
4:153092345:C:T	50	100	1	0.03558
4:153092360:G:T	50	98	0.99	0.08315
4:153092549:A:G	50	92	0.96	0.4535
4:153092618:C:A	50	98	0.98	0.0276
4:153092769:A:G	50	94	0.96	0.4542
4:153092924:G:A	50	98	0.96	0.2184
4:153092943:A:G	50	94	0.93	0.09277
4:153093002:G:A	50	92	0.96	0.3651
4:153093023:C:T	50	92	0.96	0.4499
4:153093213:C:T	50	98	0.94	0.1839
4:153093229:A:G	50	98	0.94	0.2113
4:153093316:A:G	50	98	0.94	0.1164
4:153093386:G:T	50	98	0.92	0.1505
4:153093477:T:C	50	98	0.92	0.02124
4:153093494:T:C	50	98	0.92	0.02033
4:153093516:C:T	50	94	0.88	0.1496
4:153093545:C:T	50	98	0.87	0.01943
4:153093766:G:T	50	98	0.97	0.01961
4:153093784:A:G	50	100	0.83	0.03504
4:153094008:G:C	50	92	0.74	0.1432
4:153094026:G:A	50	88	0.79	0.1656
4:153094046:G:T	50	94	0.76	0.2137
4:153094051:A:G	50	86	0.76	0.3829
4:153094129:C:T	50	98	0.87	0.01943
4:153094412:T:C	50	90	0.84	0.3375
4:153094978:A:G	50	100	0.88	0.04194
4:153094997:C:T	50	100	0.92	0.07099
4:153095066:G:A	50	100	0.92	0.07099
4:153095071:A:G	50	100	0.9	0.03141
4:153095113:G:A	50	100	0.96	0.04031
4:153095122:G:A	50	100	0.88	0.1017
4:153095231:G:T	50	100	0.95	0.185
4:153095324:A:C	50	100	0.95	0.1848
4:153095398:A:G	50	100	0.91	0.03268
4:153095459:A:G	50	100	0.93	0.2115
4:153095592:A:G	50	100	0.93	0.2117
4:153095618:A:C	50	100	0.93	0.2117
4:153095655:C:T	50	100	0.94	0.1848
4:153095821:A:G	50	100	0.95	0.1866
4:153095925:C:T	50	98	0.94	0.1805
4:153095951:T:C	50	98	0.94	0.05664
4:153095992:T:G	50	100	0.9	0.02505
4:153096151:T:C	50	100	0.94	0.185
4:153096243:C:T	50	100	0.9	0.02505
4:153096244:A:T	50	100	0.94	0.1852
4:153096340:A:T	50	100	0.94	0.2121
4:153096345:A:T	50	100	0.9	0.02505
4:153096404:C:T	50	98	0.94	0.1794
4:153096601:C:T	50	96	0.97	0.4947
4:153096653:C:T	50	98	0.93	0.2407
4:153096812:C:A	50	98	0.97	0.4958
4:153096853:C:T	50	100	0.92	0.07171
4:153096876:G:A	50	100	0.79	0.01035
4:153097111:C:T	50	98	0.97	0.4862
4:153097263:C:T	50	98	0.98	0.4697
4:153097317:G:C	50	100	0.95	0.05156
4:153097751:G:A	50	98	0.96	0.3359
4:153097957:G:A	50	98	0.96	0.3359
4:153098224:G:A	50	100	0.91	0.01961
4:153098369:G:T	50	100	0.93	0.1298
4:153098557:G:A	50	98	0.98	0.4715
4:153098594:G:A	50	100	0.92	0.07099
4:153098698:G:T	50	98	0.98	0.4688
4:153098811:A:G	50	100	1	0.01126
4:153098840:T:C	50	100	0.95	0.05029
4:153098881:C:T	50	98	0.98	0.4693
4:153098916:A:G	50	98	0.98	0.4697
4:153099007:G:A	50	100	0.98	0.4985
4:153099431:T:C	50	100	0.97	0.3631
4:153099503:G:A	50	100	0.97	0.3811
4:153099647:G:A	50	100	0.97	0.3373
4:153099676:C:A	50	100	0.97	0.2859
4:153100580:A:C	50	100	0.94	0.0305
4:153100684:T:C	50	100	0.99	0.343
4:153100893:A:T	50	100	0.94	0.0305
4:153100913:T:C	50	100	0.99	0.3451
4:153100917:C:T	50	98	0.98	0.05792
4:153101360:T:G	50	98	0.99	0.4693
4:153101462:A:T	50	100	0.97	0.3555
4:153101567:G:C	50	100	0.97	0.1273
4:153101621:C:G	50	100	0.99	0.4969
4:153102406:C:T	50	98	0.98	0.05792
4:153102694:T:C	50	100	0.99	0.3773
4:153103392:G:A	50	98	0.99	0.05792
4:153103570:G:A	50	98	0.94	0.2369
4:153103593:A:G	50	100	0.99	0.3437
4:153103953:G:C	50	100	0.96	0.1353
4:153104394:T:G	50	100	0.93	0.01743
4:153104921:T:G	50	100	1	0.02269
4:153105099:G:C	50	100	0.99	0.02142
4:153105149:G:A	50	100	0.99	0.1923
4:153105238:C:T	50	100	0.99	0.1658
4:153105461:G:T	50	96	0.91	0.04739
4:153105797:G:C	50	100	0.98	0.3646
4:153106114:C:T	50	100	0.98	0.3753
4:153106302:C:T	50	100	0.93	0.01507
4:153106447:G:A	50	100	0.93	0.01507
4:153106701:G:A	50	100	1	0.04611
4:153107027:G:A	50	100	0.91	0.02233
4:153107081:G:A	50	100	1	0.04285
4:153107420:C:T	50	100	1	0.01924
4:153107644:G:A	50	100	0.75	0.01089
4:153107789:A:G	50	100	0.95	0.0256
4:153108077:G:C	50	100	0.99	0.01888
4:153108088:G:A	50	100	0.9	0.01289
4:153108132:C:A	50	100	1	0.01816
4:153108499:T:C	50	98	0.99	0.3083
4:153109018:A:G	50	98	0.99	0.3085
4:153109172:A:C	50	92	0.79	0.06028
4:153109506:G:A	50	98	0.99	0.2838
4:153109582:G:A	50	100	0.98	0.01398
4:153109678:C:A	50	98	0.99	0.2616
4:153110008:G:A	50	98	0.99	0.2377
4:153110377:A:G	50	98	0.98	0.06917
4:153110464:C:T	50	98	0.98	0.06391
4:153110466:T:C	50	98	0.99	0.262
4:153110484:G:A	50	100	1	0.04248
4:153110494:C:T	50	100	1	0.04394
4:153110503:G:A	50	100	0.99	0.1679
4:153110511:A:C	50	98	0.99	0.2618
4:153111073:G:A	50	100	1	0.01089
4:153111111:A:T	50	100	0.99	0.1679
4:153111135:C:T	50	100	1	0.04248
4:153111312:T:C	50	100	1	0.01707
4:153111687:C:T	50	98	0.98	0.06899
4:153111996:A:T	50	100	0.99	0.161
4:153112151:G:A	50	100	0.96	0.02397
4:153112175:G:T	50	98	0.99	0.2246
4:153112846:T:C	50	100	0.96	0.01035
4:153112872:G:A	50	100	0.99	0.1227
4:153113147:A:G	50	100	0.95	0.02651
4:153113185:A:G	50	100	0.99	0.02614
4:153113270:G:A	50	100	0.99	0.05211
4:153113413:C:T	50	100	0.98	0.04339
4:153113421:T:C	50	98	0.98	0.2653
4:153113434:T:C	50	100	0.96	0.02378
4:153113598:T:C	50	100	0.95	0.02651
4:153113739:C:T	50	100	1	0.02106
4:153113865:G:A	50	100	1	0.0276
4:153114376:G:A	50	100	0.98	0.1262
4:153114808:A:C	50	100	0.93	0.179
4:153114864:A:G	50	100	1	0.02015
4:153115036:T:C	50	100	1	0.02052
4:153115268:A:G	50	100	0.88	0.0276
4:153115306:C:A	50	98	0.96	0.02941
4:153115388:C:T	50	96	0.94	0.104
4:153115397:T:A	50	100	0.99	0.02033
4:153116068:G:T	50	100	0.98	0.02106
4:153116478:C:T	50	98	0.75	0.01307
4:153116624:T:C	50	100	0.92	0.1338
4:153116737:C:T	50	98	0.93	0.06699
4:153116793:A:T	50	100	0.96	0.02288
4:153116986:T:C	50	92	0.64	0.07226
4:153117371:C:T	50	100	0.91	0.02669
4:153117464:A:T	50	100	0.9	0.03341
4:153117683:T:C	50	90	0.82	0.3932
4:153117722:T:C	50	100	0.86	0.02705
4:153117860:T:G	50	100	0.8	0.02796
4:153117938:G:T	50	98	0.89	0.04212
4:153118493:A:G	50	100	0.9	0.07353
4:153118927:A:G	50	100	0.88	0.02524
4:153118988:C:T	50	98	0.8	0.03322
4:153119063:C:T	50	90	0.87	0.3824
4:153119234:G:T	50	100	0.88	0.02633
4:153119558:C:G	50	98	0.88	0.1414
4:153119814:T:C	50	98	0.94	0.08624
4:153120464:A:G	50	96	0.92	0.08569
4:153120756:T:G	50	100	0.88	0.1676
4:153121230:T:A	50	96	0.92	0.03105
4:153121388:A:G	35	100	0.87	0.02741
4:153121876:G:A	50	98	0.9	0.1667
4:153122312:G:A	50	100	0.98	0.05592
4:153122549:G:C	50	100	0.91	0.02959
4:153122891:G:A	50	100	0.98	0.1149
4:153122912:T:G	50	98	0.92	0.0817
4:153123420:C:T	50	100	0.94	0.05882
4:153123702:G:C	50	98	0.95	0.05882
4:153124858:C:T	50	100	0.96	0.03105
4:153124978:G:C	50	100	0.96	0.07335
4:153125146:G:A	50	96	0.96	0.05065
4:153125548:C:T	50	98	0.96	0.05065
4:153125588:T:A	50	100	0.96	0.03105
4:153125830:G:A	50	100	0.99	0.0236
4:153126250:T:C	50	96	0.98	0.3001
4:153126666:G:A	50	100	0.97	0.1124
4:153126800:G:A	50	96	0.98	0.301
4:153127735:C:T	50	100	0.97	0.1126
4:153127837:T:C	50	100	0.97	0.1545
4:153128079:C:A	50	98	0.92	0.0866
4:153128541:A:G	50	98	0.78	0.01198
4:153128669:C:T	50	98	0.7	0.01198
4:153129202:T:C	50	100	0.88	0.1668
4:153129283:C:G	43	90.7	0.76	0.02723
4:153129402:C:A	49	100	0.9	0.08479
4:153129422:C:T	46	84.8	0.86	0.04521
4:153129496:G:C	46	82.6	0.61	0.01852
4:153129568:C:T	47	93.6	0.68	0.01979
4:153129613:C:T	47	93.6	0.76	0.1207
4:153129813:C:A	31	83.9	0.63	0.05483
4:153130208:T:C	40	97.5	0.8	0.1465
4:153130788:G:A	50	98	0.95	0.2364
4:153130812:G:A	50	98	0.91	0.1498
4:153130814:G:A	50	98	0.94	0.1848
4:153131480:A:G	50	96	0.92	0.05356
4:153131648:A:G	50	100	0.84	0.01017
4:153131873:G:T	50	100	0.96	0.01344
4:153132106:C:A	50	98	0.97	0.4624
4:153132617:G:A	50	100	0.92	0.07153
4:153133062:A:G	50	100	0.97	0.3057
4:153133443:A:G	50	100	0.97	0.3061
4:153134024:T:C	49	98	0.95	0.1541
4:153134661:G:A	50	100	0.98	0.02106
4:153134772:A:G	50	100	0.96	0.03631
4:153134790:T:C	50	100	0.91	0.06863
4:153134848:G:C	50	96	0.97	0.1785
4:153134897:G:A	50	98	0.93	0.05283
4:153135636:T:C	50	100	0.96	0.03667
4:153135980:G:A	49	98	0.88	0.07389
4:153135990:A:G	49	98	0.89	0.08606
4:153135993:G:A	49	98	0.89	0.08606
4:153136230:G:T	50	100	0.94	0.05229
4:153136360:G:A	50	100	0.98	0.0207
4:153136404:T:G	50	100	0.9	0.09532
4:153136529:A:T	50	100	0.94	0.05265
4:153136838:A:C	50	100	0.95	0.03649
4:153136996:G:C	50	98	0.92	0.1313
4:153137167:T:C	50	100	0.99	0.3028
4:153137248:T:C	50	100	0.95	0.03649
4:153137531:A:G	50	98	0.95	0.1901
4:153137849:A:G	50	100	0.98	0.1294
4:153137882:A:T	50	100	0.96	0.06972
4:153137922:T:C	50	98	0.68	0.0158
4:153138810:G:T	50	100	0.97	0.0768
4:153138958:G:A	50	96	0.96	0.1868
4:153140074:C:G	50	100	0.94	0.08769
4:153141356:A:G	50	100	0.96	0.335
4:153142577:T:C	49	98	0.95	0.1678
4:153142757:G:A	50	100	0.92	0.03686
4:153142863:T:A	50	100	0.9	0.01416
4:153142904:A:T	50	100	0.72	0.01434
4:153143054:A:G	50	94	0.95	0.1387
4:153143317:A:G	50	98	0.91	0.07534
4:153143662:T:C	50	100	0.97	0.1026
4:153144034:C:T	50	100	0.97	0.1846
4:153144061:G:A	50	100	0.99	0.1137
4:153144088:A:C	50	100	0.99	0.1142
4:153144242:T:C	50	100	0.99	0.1117
4:153144248:C:T	50	100	0.99	0.1117
4:153144442:A:G	50	100	1	0.01271
4:153144472:G:T	50	100	1	0.1122
4:153144521:G:A	50	100	1	0.1149
4:153144631:C:T	50	100	1	0.01289
4:153144646:G:A	50	100	1	0.1144
4:153144990:C:A	50	100	0.98	0.2446
4:153145167:C:T	50	100	1	0.1126
4:153145311:A:C	50	100	0.99	0.1124
4:153145358:A:G	50	100	0.99	0.1124
4:153145361:C:T	50	98	0.95	0.05846
4:153145473:C:T	50	100	0.99	0.0728
4:153145743:C:A	50	100	0.98	0.1872
4:153145923:G:A	50	100	1	0.0158
4:153146474:A:G	50	100	1	0.1126
4:153146607:A:G	50	100	0.99	0.1881
4:153146721:A:G	50	100	1	0.1126
4:153146765:T:G	50	100	1	0.1126
4:153146834:A:C	50	100	1	0.1126
4:153147085:G:A	50	100	0.98	0.1173
4:153147498:C:T	50	100	0.95	0.01071
4:153147524:G:T	50	100	0.98	0.1117
4:153147661:T:C	50	100	1	0.01561
4:153147905:T:C	50	100	0.99	0.2101
4:153148001:T:G	50	100	1	0.1147
4:153148333:G:A	50	100	1	0.01561
4:153148493:C:T	50	100	0.9	0.01398
4:153149511:G:A	50	100	1	0.0158
4:153149930:C:T	50	100	0.99	0.2072
4:153149938:T:G	50	100	1	0.0158
4:153150494:G:A	50	98	0.98	0.01307
4:153150708:C:T	50	100	1	0.1127
4:153150845:G:A	50	100	0.99	0.2081
4:153151418:T:C	50	100	1	0.07298
4:153151567:G:T	50	100	1	0.07298
4:153151701:T:C	50	100	0.98	0.1485
4:153152404:G:A	50	98	0.77	0.02814
4:153152408:G:A	50	90	0.82	0.09622
4:153152429:T:C	50	100	0.91	0.02397
4:153152431:C:T	48	83.3	0.71	0.09822
4:153152495:G:A	50	100	1	0.0158
4:153153919:T:A	50	98	0.78	0.0276
4:153154145:C:T	50	98	0.78	0.01107
4:153154729:C:T	50	100	1	0.3448
4:153154864:G:A	50	100	0.98	0.0532
4:153154998:G:A	50	100	1	0.2602
4:153155545:G:A	50	100	1	0.26
4:153155612:G:A	50	100	0.92	0.02723
4:153156353:A:C	50	100	1	0.3519
4:153156559:G:C	50	100	1	0.2631
4:153156806:G:A	50	98	0.97	0.1325
4:153157345:C:G	50	100	1	0.2629
4:153158079:T:C	50	100	0.99	0.1117
4:153158200:T:C	50	100	1	0.3537
4:153158736:T:C	50	98	1	0.2629
4:153159024:A:C	50	100	1	0.3537
4:153159107:A:T	50	98	0.99	0.2534
4:153159461:C:T	50	100	0.99	0.2062
4:153159463:G:A	50	100	1	0.07317
4:153159661:C:T	50	98	0.99	0.2534
4:153160217:A:G	50	100	1	0.3537
4:153160482:C:T	50	100	0.99	0.1131
4:153160709:T:C	50	98	0.98	0.1836
4:153160836:C:T	50	100	0.8	0.03177
4:153161529:C:T	50	98	1	0.3515
4:153161873:T:A	50	100	1	0.3537
4:153161942:A:T	50	100	1	0.02687
4:153162142:G:A	50	100	1	0.3537
4:153162219:A:G	50	98	0.99	0.3916
4:153162760:T:C	50	100	1	0.3537
4:153162916:A:G	50	100	1	0.3537
4:153162929:G:T	50	98	0.97	0.06009
4:153163189:C:A	50	100	1	0.3535
4:153163212:G:T	50	100	0.98	0.05301
4:153163495:C:T	47	89.4	0.98	0.2505
4:153163496:T:A	43	93	0.98	0.01053
4:153163676:G:A	50	98	0.98	0.1839
4:153163753:C:T	50	94	0.99	0.2542
4:153163958:G:C	50	100	1	0.2707
4:153164618:T:C	50	100	1	0.3533
4:153164846:A:T	50	100	1	0.2705
4:153165021:G:A	50	100	0.98	0.3814
4:153165057:C:T	50	98	0.99	0.2547
4:153165084:C:T	50	100	0.99	0.2068
4:153165193:C:T	50	98	0.99	0.3922
4:153165622:G:A	50	100	1	0.01289
4:153165755:G:T	50	100	1	0.2698
4:153166117:A:T	50	98	0.99	0.4366
4:153166153:G:T	50	98	0.97	0.1743
4:153166345:A:G	50	98	0.98	0.1598
4:153166368:C:T	50	100	1	0.3522
4:153166460:G:A	50	100	1	0.3522
4:153166582:A:G	49	98	1	0.3293
4:153166644:G:T	50	98	1	0.3293
4:153166652:G:A	50	98	1	0.2531
4:153166791:A:G	50	96	0.97	0.06282
4:153166859:A:G	50	100	1	0.01616
4:153166911:G:A	49	98	0.99	0.3802
4:153166998:T:G	50	100	1	0.3295
4:153167301:A:G	50	100	0.99	0.09659
4:153167530:G:A	50	100	1	0.3295
4:153167766:C:T	50	100	0.98	0.02288
4:153167874:T:C	50	100	1	0.3293
4:153168071:T:C	50	100	1	0.2534
4:153168108:G:C	50	100	0.99	0.01797
4:153168945:T:G	50	98	0.98	0.3419
4:153169373:G:A	50	100	0.91	0.01344
4:153169595:T:G	50	100	0.99	0.01235
4:153169893:G:A	50	96	0.99	0.4615
4:153169959:C:T	50	96	0.99	0.4887
4:153170644:C:G	50	100	0.89	0.02124
4:153170748:G:A	50	100	0.98	0.3037
4:153170803:T:C	50	100	0.99	0.472
4:153171459:G:A	50	100	0.97	0.03922
4:153171528:G:A	50	100	0.94	0.02197
4:153171609:A:T	50	100	1	0.02941
4:153171656:C:T	50	100	0.98	0.484
4:153172235:C:T	50	98	0.95	0.02124
4:153172256:T:C	50	100	0.99	0.4982
4:153172312:C:T	50	98	0.99	0.4942
4:153172342:C:G	50	100	0.94	0.02179
4:153172415:C:T	50	98	0.98	0.3893
4:153172433:C:A	50	100	1	0.02977
4:153172462:C:T	50	100	1	0.08479
4:153172849:A:G	50	98	0.98	0.4933
4:153172856:G:T	50	100	1	0.08479
4:153172955:G:C	50	98	0.99	0.4947
4:153172957:G:C	50	98	0.99	0.4947
4:153173068:G:A	50	100	0.74	0.02215
4:153173083:C:G	50	100	0.99	0.4749
4:153173291:T:C	50	98	0.97	0.0817
4:153173523:G:A	50	100	0.99	0.4944
4:153173530:C:T	50	100	0.99	0.4944
4:153173598:G:A	50	100	1	0.03014
4:153173641:C:T	50	100	0.99	0.494
4:153173921:T:C	50	100	0.99	0.4946
4:153175059:A:G	50	98	0.91	0.0581
4:153175084:G:A	50	100	0.93	0.01434
4:153175441:G:T	50	98	0.97	0.1347
4:153175487:G:C	50	100	0.94	0.03195
4:153176171:T:C	50	100	0.98	0.496
4:153176228:C:T	50	100	0.94	0.07353
4:153176284:T:C	50	98	0.86	0.0138
4:153176633:C:G	50	100	0.98	0.4092
4:153176706:G:T	50	100	0.98	0.4094
4:153176890:T:C	50	100	0.99	0.4063
4:153177227:G:A	50	98	0.98	0.3638
4:153178130:T:C	50	100	0.98	0.4065
4:153178133:C:G	50	100	0.94	0.0728
4:153178346:T:C	49	100	0.98	0.4058
4:153178549:G:A	50	98	0.98	0.02614
4:153178576:A:C	50	100	0.97	0.409
4:153179048:A:G	50	98	0.94	0.4198
4:153179751:G:C	50	100	0.96	0.2446
4:153180178:C:T	50	100	0.97	0.3003
4:153180603:A:G	50	100	0.98	0.3066
4:153180860:C:T	50	92	0.96	0.2264
4:153181015:C:T	50	100	0.97	0.2859
4:153181491:G:A	50	100	0.99	0.2607
4:153181645:G:A	50	100	1	0.01434
4:153181795:C:T	49	100	0.99	0.2756
4:153181861:C:T	50	100	1	0.02033
4:153181862:A:G	50	100	0.98	0.3074
4:153181924:A:G	50	100	0.99	0.3066
4:153182576:G:T	50	100	1	0.01398
4:153182953:G:A	50	100	0.99	0.3066
4:153183130:C:T	50	100	1	0.02778
4:153183270:T:C	50	100	0.99	0.3063
4:153183307:A:G	50	100	0.99	0.3063
4:153183539:A:G	50	100	0.99	0.3065
4:153183793:G:T	50	100	1	0.0354
4:153184179:A:G	50	100	1	0.01362
4:153184503:G:A	50	100	1	0.01344
4:153185666:G:A	50	100	0.98	0.26
4:153186212:C:T	50	100	1	0.05973
4:153186461:T:C	50	100	1	0.06209
4:153186528:A:G	50	100	0.99	0.3224
4:153187206:T:C	50	100	0.95	0.02397
4:153187361:G:C	50	100	0.99	0.05991
4:153187474:G:C	50	100	0.98	0.01362
4:153187555:A:T	50	100	0.94	0.02887
4:153188171:G:A	50	100	0.99	0.3658
4:153188202:G:A	50	100	1	0.01507
4:153188315:T:C	50	100	0.99	0.3221
4:153188428:T:G	50	100	0.97	0.1336
4:153188749:C:A	50	98	1	0.02887
4:153188854:C:A	50	100	0.97	0.03994
4:153189196:A:G	50	100	0.98	0.366
4:153189218:G:A	50	100	1	0.0216
4:153189257:T:C	50	100	0.97	0.03885
4:153189643:G:A	50	100	0.99	0.3215
4:153189823:G:A	50	100	0.98	0.02415
4:153190542:A:G	50	100	1	0.01507
4:153190564:A:G	50	100	1	0.0285
4:153190606:C:G	50	100	0.95	0.03468
4:153191229:A:G	50	98	0.95	0.1153
4:153191467:A:G	50	100	0.96	0.04521
4:153191496:G:A	50	100	1	0.01035
4:153191537:T:A	50	100	0.98	0.3054
4:153191539:G:A	50	100	0.98	0.2429
4:153191864:G:A	50	100	1	0.01053
4:153192305:C:A	50	100	0.98	0.3239
4:153192489:C:A	50	98	0.95	0.116
4:153192499:C:T	50	100	0.97	0.242
4:153192505:A:G	50	98	0.97	0.3243
4:153192548:G:A	50	98	0.96	0.1178
4:153192635:G:T	50	98	0.97	0.3651
4:153192710:A:G	49	100	0.97	0.3653
4:153193288:C:T	50	100	0.94	0.03522
4:153193789:G:A	50	100	0.91	0.03322
4:153193866:G:T	50	100	0.76	0.01471
4:153193867:G:A	50	100	0.76	0.01452
4:153194149:G:A	50	98	0.88	0.01779
4:153194903:A:G	50	100	0.93	0.07171
4:153195039:A:G	50	100	0.96	0.01017
4:153195370:G:A	50	98	0.94	0.1176
4:153195554:C:A	50	100	0.71	0.01017
4:153195608:A:G	50	90	0.92	0.3292
4:153195634:A:G	50	100	0.91	0.02378
4:153196145:G:A	50	100	0.93	0.01235
4:153196271:C:A	50	94	0.86	0.1173
4:153196273:A:C	50	88	0.87	0.06754
4:153196275:A:C	49	95.9	0.89	0.0374
4:153196342:C:T	50	94	0.96	0.2698
4:153196484:G:C	50	98	0.86	0.0532
4:153196889:A:G	50	100	0.86	0.02869
4:153197016:G:A	50	94	0.96	0.2865
4:153197161:T:C	50	94	0.96	0.2869
4:153197373:G:A	50	98	0.96	0.3738
4:153197954:C:T	50	94	0.94	0.3769
4:153198113:T:A	50	96	0.96	0.2393
4:153198430:C:T	50	90	0.96	0.2914
4:153199094:A:G	50	94	0.95	0.3477
4:153199794:C:G	50	94	0.9	0.3751
4:153199920:G:A	50	100	0.91	0.1029
4:153200145:T:A	50	90	0.92	0.2916
4:153200433:T:C	50	96	0.9	0.04956
4:153200712:G:T	50	96	0.9	0.2235
4:153200724:A:T	49	98	0.6	0.01053
4:153200728:T:A	50	92	0.64	0.08896
4:153200730:T:A	47	91.5	0.68	0.1233
4:153200732:T:A	50	92	0.74	0.05229
4:153200965:T:G	50	96	0.96	0.0187
4:153200969:T:G	50	96	0.96	0.0187
4:153201218:C:T	50	100	0.9	0.1071
4:153201725:A:T	50	96	0.89	0.2239
4:153201761:T:C	50	98	0.85	0.01344
4:153202569:T:G	50	96	0.87	0.3184
4:153202721:C:T	49	95.9	0.91	0.4653
4:153202834:C:T	50	98	0.83	0.02288
4:153203126:A:G	50	84	0.92	0.4012
4:153203207:T:C	50	96	0.93	0.02614
4:153203886:C:T	50	96	0.92	0.3424
4:153203928:A:G	50	100	0.84	0.02124
4:153203929:T:C	50	90	0.91	0.3597
4:153204283:T:C	50	96	0.92	0.4722
4:153204846:T:C	50	94	0.91	0.2502
4:153205642:T:C	50	98	0.9	0.2318
4:153205910:T:A	50	98	0.91	0.06572
4:153205921:A:G	50	98	0.92	0.06572
4:153205995:T:G	50	98	0.92	0.06627
4:153206012:G:A	50	96	0.93	0.2001
4:153206917:G:A	50	98	0.97	0.4067
4:153206941:C:T	50	98	0.97	0.382
4:153207119:T:C	50	100	0.98	0.1019
4:153207272:G:A	50	100	0.97	0.0118
4:153207335:G:A	50	98	0.98	0.1984
4:153207487:T:C	50	98	0.98	0.2115
4:153207796:G:T	50	98	0.99	0.382
4:153208117:T:G	50	98	0.99	0.4223
4:153208203:C:T	50	100	0.99	0.05882
4:153208546:A:C	50	100	1	0.01507
4:153208635:T:G	50	98	0.97	0.02596
4:153208787:T:C	50	98	0.99	0.4194
4:153208922:G:A	50	100	0.99	0.09731
4:153209287:A:G	50	100	0.99	0.2108
4:153209394:G:A	50	98	1	0.01652
4:153209690:T:G	50	98	0.82	0.01089
4:153209702:C:T	50	98	0.99	0.3802
4:153209979:C:G	50	100	0.98	0.02215
4:153210280:G:A	50	100	1	0.04702
4:153210363:G:C	50	98	0.99	0.1747
4:153210562:G:A	50	98	0.99	0.3896
4:153210585:G:A	50	100	1	0.01979
