## Supplemental Table 1 for "Genome-wide association study in Brazil identifies genetic susceptibility to tuberculosis with single-cell gene effects": TableS1_hpWGS_concordance_subset.csv (part 111 of 377)

snpID	total_call	percent_concordance	impute_score	MAF
4:153210706:C:T	50	100	0.99	0.03159
4:153210889:G:A	50	100	0.97	0.02215
4:153211096:T:C	50	98	0.99	0.3883
4:153211141:C:T	50	100	0.99	0.07625
4:153211145:G:A	50	100	0.91	0.01489
4:153211365:G:A	50	100	1	0.05864
4:153211494:T:C	50	96	0.99	0.3891
4:153211546:G:C	50	100	0.99	0.1874
4:153211757:G:A	50	98	0.99	0.01216
4:153211782:C:T	50	98	0.99	0.3887
4:153211908:A:T	50	100	1	0.0866
4:153212464:A:G	50	100	1	0.0305
4:153212542:C:G	50	100	1	0.01507
4:153212706:A:C	50	100	1	0.02578
4:153213307:T:C	50	100	0.61	0.01035
4:153213360:T:G	50	100	1	0.02578
4:153213442:C:T	50	100	1	0.02578
4:153213451:A:T	50	100	1	0.169
4:153213716:C:T	50	100	1	0.1768
4:153214305:A:G	50	100	1	0.1055
4:153214396:T:C	50	100	1	0.01452
4:153214436:T:C	50	100	1	0.3784
4:153214540:C:T	50	100	0.98	0.03849
4:153214657:G:A	50	98	1	0.4143
4:153214882:G:T	50	100	1	0.01507
4:153215424:T:G	50	100	1	0.3916
4:153215594:T:C	50	100	0.99	0.1649
4:153215727:T:A	50	100	1	0.09749
4:153215739:C:A	50	100	1	0.1768
4:153216032:A:C	50	100	1	0.01997
4:153216843:G:A	50	100	1	0.3949
4:153216934:A:G	50	100	0.99	0.159
4:153216962:G:A	50	100	1	0.39
4:153217385:T:C	50	100	0.97	0.01017
4:153217606:T:C	50	100	1	0.39
4:153217733:A:T	50	100	1	0.3891
4:153218154:T:C	50	100	1	0.2721
4:153218355:G:C	50	100	1	0.2881
4:153218431:C:A	50	100	1	0.221
4:153218491:G:A	50	100	1	0.01434
4:153219258:T:G	50	100	0.99	0.179
4:153219337:C:G	50	100	1	0.2257
4:153219340:T:C	50	100	1	0.2257
4:153219854:T:C	50	100	1	0.3172
4:153220106:T:G	50	100	1	0.317
4:153220217:T:C	50	100	0.96	0.01924
4:153220614:T:C	50	100	0.96	0.01943
4:153220651:C:T	50	100	0.99	0.01198
4:153220974:T:C	50	98	0.99	0.2816
4:153221021:A:C	50	100	0.98	0.2814
4:153221107:A:G	50	100	1	0.2814
4:153221505:T:C	50	100	1	0.01434
4:153221739:T:C	50	100	0.98	0.1737
4:153221991:A:G	47	89.4	0.77	0.04466
4:153221992:G:A	48	93.8	0.66	0.02415
4:153221994:G:A	41	92.7	0.67	0.02433
4:153222876:A:C	50	96	0.91	0.1973
4:153222954:C:G	50	92	0.94	0.408
4:153223075:C:A	50	96	0.95	0.4288
4:153223478:T:C	50	100	0.97	0.3934
4:153223481:T:C	50	100	0.97	0.3938
4:153223760:T:C	50	100	1	0.02651
4:153224319:C:T	50	100	1	0.02342
4:153224518:G:A	50	100	0.98	0.3764
4:153225086:C:T	50	100	0.98	0.07571
4:153225330:G:T	50	100	0.99	0.02633
4:153225354:A:G	50	100	1	0.0256
4:153225405:G:A	50	100	0.99	0.07571
4:153225918:T:G	50	100	0.98	0.3851
4:153226283:A:G	50	100	0.95	0.01162
4:153226688:G:A	50	100	0.99	0.07662
4:153226696:G:A	50	100	0.86	0.02052
4:153226939:C:T	50	100	0.99	0.07662
4:153227105:T:C	50	100	0.98	0.2391
4:153227645:G:C	50	100	0.87	0.02052
4:153228744:C:T	50	100	1	0.01198
4:153230422:T:G	50	100	0.98	0.1983
4:153230484:A:G	50	100	1	0.06736
4:153230555:G:A	50	96	0.94	0.09405
4:153230836:A:G	50	96	0.98	0.3077
4:153232620:A:G	50	98	0.97	0.3887
4:153232637:G:C	50	98	0.98	0.3885
4:153232655:G:A	50	100	0.98	0.02505
4:153232848:A:G	50	98	0.94	0.1309
4:153232948:C:A	50	100	1	0.02142
4:153233364:G:A	50	100	0.98	0.02505
4:153233861:A:G	50	100	0.77	0.06354
4:153234265:T:C	50	98	0.97	0.3735
4:153234934:C:A	50	100	0.9	0.02306
4:153235058:G:C	50	100	0.92	0.02524
4:153235353:C:T	50	98	0.99	0.06445
4:153235975:G:A	50	96	0.96	0.1124
4:153236392:T:C	50	98	0.99	0.2289
4:153236883:G:A	50	100	0.98	0.02251
4:153237455:C:T	50	100	0.98	0.0138
4:153237756:A:G	49	100	0.99	0.2649
4:153237986:A:C	50	100	0.99	0.3698
4:153238265:G:T	50	100	0.98	0.0158
4:153238395:G:A	50	98	0.99	0.3725
4:153238420:T:C	50	100	1	0.04866
4:153238655:A:G	50	100	0.98	0.01561
4:153238716:T:C	50	100	0.98	0.01471
4:153238733:G:C	50	100	0.99	0.2649
4:153238813:C:T	50	98	0.99	0.2099
4:153238965:C:T	50	98	0.99	0.3725
4:153239152:A:T	50	96	0.94	0.04248
4:153239215:C:G	49	100	0.99	0.3729
4:153239220:C:T	49	100	0.99	0.3731
4:153239371:C:T	50	100	0.93	0.01471
4:153239489:G:T	50	100	0.99	0.06681
4:153239834:C:T	50	82	0.98	0.1511
4:153239867:C:T	50	98	1	0.0216
4:153239990:C:T	50	100	0.99	0.06663
4:153240023:A:G	50	96	0.97	0.3756
4:153240243:A:G	50	98	0.96	0.1166
4:153240613:C:T	50	100	1	0.01017
4:153240645:T:G	50	100	0.99	0.3686
4:153240853:C:T	50	100	0.96	0.01089
4:153241143:G:T	50	98	0.95	0.06718
4:153241232:C:T	50	100	0.99	0.3048
4:153241554:G:A	50	100	0.99	0.05229
4:153241726:C:T	50	96	0.99	0.2135
4:153241740:G:T	50	100	0.98	0.01089
4:153241780:A:G	50	96	0.99	0.2117
4:153242132:C:T	50	90	0.96	0.2645
4:153242153:C:G	50	98	0.95	0.06064
4:153242242:T:C	50	90	0.99	0.3282
4:153243418:G:A	50	100	0.99	0.01961
4:153243677:A:G	50	100	0.95	0.01961
4:153243792:T:C	50	100	0.92	0.02415
4:153243818:T:C	49	98	0.62	0.02124
4:153243819:C:T	45	97.8	0.96	0.1583
4:153243826:C:G	50	92	0.98	0.2113
4:153243827:C:T	49	100	0.94	0.06336
4:153244012:G:T	50	100	0.99	0.01071
4:153244153:G:C	46	93.5	0.9	0.0797
4:153244179:T:C	42	92.9	0.95	0.2088
4:153244409:T:C	48	97.9	0.9	0.0236
4:153244421:T:C	45	95.6	0.82	0.09132
4:153244566:T:A	50	92	0.97	0.2122
4:153244636:G:A	50	100	0.9	0.02378
4:153244727:A:G	50	100	0.83	0.01906
4:153244775:G:T	50	100	0.83	0.01906
4:153244902:A:T	50	100	0.83	0.01906
4:153245415:T:G	50	100	0.94	0.04176
4:153245422:G:A	50	100	0.76	0.01816
4:153246059:C:T	50	100	0.97	0.06609
4:153246571:A:T	50	100	0.97	0.06663
4:153246723:C:G	50	100	0.91	0.04484
4:153247315:A:G	50	100	0.95	0.07698
4:153247953:T:A	50	100	0.97	0.061
4:153248983:G:C	50	98	0.97	0.408
4:153249708:G:C	50	98	0.98	0.1554
4:153249913:C:T	50	100	0.97	0.3341
4:153250190:G:A	50	100	0.98	0.3355
4:153250604:A:G	50	100	1	0.06245
4:153251003:C:G	50	98	0.97	0.4377
4:153251332:C:T	50	100	0.98	0.1227
4:153251394:A:G	50	100	0.98	0.1338
4:153251955:A:G	49	100	0.98	0.4424
4:153252268:T:C	50	100	0.98	0.03649
4:153252934:A:G	50	100	0.99	0.03667
4:153253008:A:G	50	100	0.99	0.3408
4:153253174:G:A	50	100	0.99	0.2783
4:153253195:G:A	50	100	0.99	0.3408
4:153253673:G:C	50	100	0.99	0.01307
4:153253882:A:T	50	100	0.98	0.1699
4:153253975:C:T	50	100	1	0.3437
4:153254039:G:A	50	100	0.99	0.2785
4:153254077:G:C	50	100	1	0.06264
4:153254302:C:T	50	100	1	0.0138
4:153254330:T:C	50	100	1	0.3442
4:153254744:G:T	50	100	1	0.06264
4:153254817:G:A	50	100	1	0.06264
4:153254923:T:C	50	98	0.99	0.4742
4:153254957:G:T	50	100	0.99	0.4303
4:153255017:C:G	50	100	1	0.02142
4:153255227:T:C	50	100	0.99	0.4069
4:153255260:T:C	50	100	0.99	0.2645
4:153255432:C:T	50	100	1	0.1149
4:153255677:T:C	50	100	0.99	0.01198
4:153256278:C:G	50	100	1	0.1135
4:153256795:A:G	50	100	1	0.1091
4:153256838:G:A	50	100	1	0.1089
4:153256992:G:A	50	100	1	0.01688
4:153257397:G:A	50	100	1	0.08043
4:153257545:A:G	50	100	1	0.2186
4:153257648:A:G	50	100	1	0.0325
4:153257864:T:C	50	100	1	0.2162
4:153258761:T:A	50	100	1	0.4221
4:153258908:A:G	50	100	1	0.01362
4:153259002:C:T	50	100	1	0.01344
4:153259358:G:A	50	100	1	0.01398
4:153260178:C:A	50	100	1	0.01471
4:153260746:G:C	50	96	0.73	0.01997
4:153260777:G:A	50	100	0.99	0.06336
4:153261138:T:C	50	100	0.99	0.04212
4:153261282:T:G	50	100	1	0.06318
4:153261768:G:T	50	100	1	0.01362
4:153262164:C:T	50	100	1	0.01906
4:153262561:C:G	50	100	1	0.063
4:153262624:C:T	50	100	1	0.03268
4:153263040:C:T	50	100	1	0.01362
4:153263189:T:C	50	100	1	0.06336
4:153263315:G:A	50	100	1	0.06336
4:153263369:A:G	50	100	0.98	0.01888
4:153263480:T:A	50	100	0.99	0.04212
4:153263660:A:G	50	100	1	0.01362
4:153263696:G:A	50	100	1	0.06336
4:153263917:C:T	50	100	1	0.03268
4:153263935:G:A	50	100	0.99	0.063
4:153264146:G:C	50	100	1	0.063
4:153264287:C:G	50	100	1	0.0325
4:153264384:G:A	50	100	1	0.3918
4:153264770:C:G	50	100	1	0.063
4:153264817:G:T	50	98	1	0.4764
4:153264818:C:A	50	100	0.99	0.04212
4:153265339:T:G	49	100	0.99	0.1848
4:153265467:C:T	50	100	1	0.01471
4:153265635:G:T	50	100	0.98	0.04503
4:153266344:G:T	49	100	1	0.01362
4:153266404:G:A	50	100	1	0.2584
4:153266458:A:T	50	100	1	0.4154
4:153267423:C:T	50	100	0.94	0.01362
4:153267434:C:T	50	98	1	0.4966
4:153267468:T:C	50	92	1	0.4966
4:153267480:A:G	50	92	1	0.4829
4:153267900:T:A	50	100	1	0.4998
4:153268236:T:A	50	100	1	0.4996
4:153268237:C:A	50	100	1	0.4998
4:153268249:G:A	50	100	1	0.4998
4:153268323:G:T	50	100	0.95	0.01362
4:153268429:G:A	50	100	0.99	0.1371
4:153269139:G:A	50	98	1	0.372
4:153269212:T:G	50	100	0.99	0.03232
4:153269388:G:A	50	100	1	0.2578
4:153269737:C:T	50	100	1	0.3422
4:153269813:A:G	50	100	1	0.05574
4:153269998:A:G	50	100	1	0.2578
4:153270074:G:A	50	100	1	0.05556
4:153270118:C:T	50	100	0.99	0.03268
4:153270129:T:C	50	100	1	0.1363
4:153270558:G:A	50	100	1	0.1138
4:153270736:G:A	50	100	1	0.03286
4:153270974:C:G	50	100	1	0.01362
4:153271352:G:A	50	100	1	0.4052
4:153271602:T:A	50	100	1	0.27
4:153271761:A:C	50	100	1	0.4751
4:153271795:G:A	50	100	0.95	0.03105
4:153271826:G:A	50	100	0.99	0.01634
4:153272209:C:T	50	100	1	0.01053
4:153272481:A:T	50	98	0.99	0.3631
4:153272491:A:T	50	100	1	0.3304
4:153272826:G:T	50	100	0.93	0.01961
4:153273090:G:A	50	100	1	0.04557
4:153273368:C:T	49	95.9	0.95	0.1287
4:153273813:T:C	50	100	1	0.4749
4:153274040:G:A	50	100	1	0.01852
4:153274930:G:A	50	100	1	0.3814
4:153275053:A:G	50	100	1	0.0138
4:153275142:G:A	50	100	1	0.3816
4:153275656:A:G	50	100	1	0.01126
4:153276082:T:G	50	100	1	0.2683
4:153276736:G:A	50	100	1	0.0138
4:153277365:T:A	50	100	1	0.02596
4:153277856:T:C	50	100	1	0.06155
4:153278101:T:C	50	100	1	0.01906
4:153278392:G:T	50	100	1	0.06155
4:153278674:C:T	50	100	1	0.4461
4:153278735:C:G	50	100	1	0.06155
4:153279168:G:A	50	100	1	0.4029
4:153279195:G:A	50	100	1	0.06155
4:153279230:C:G	50	100	1	0.4443
4:153279608:C:A	50	100	1	0.06155
4:153280323:T:A	50	100	1	0.0138
4:153280337:A:T	50	100	1	0.4005
4:153280628:C:G	50	100	1	0.02596
4:153280716:G:A	50	100	1	0.01525
4:153280805:C:T	50	100	1	0.2689
4:153281349:A:G	50	100	1	0.01126
4:153281499:A:T	50	100	1	0.4461
4:153281949:C:G	50	100	1	0.01235
4:153282025:A:G	50	100	1	0.4582
4:153282113:C:T	50	100	1	0.4581
4:153282468:G:C	50	100	1	0.01906
4:153282803:G:A	50	100	1	0.4581
4:153282825:G:A	50	100	1	0.2609
4:153282934:G:A	50	100	1	0.0443
4:153283092:G:A	50	100	1	0.4611
4:153283794:G:A	50	100	1	0.1273
4:153283934:A:G	49	98	1	0.3942
4:153283990:C:T	50	100	1	0.289
4:153284071:G:T	50	100	1	0.1832
4:153284304:G:A	50	100	1	0.02578
4:153284345:C:T	50	100	1	0.2685
4:153285209:C:T	50	100	1	0.1845
4:153285760:C:T	50	100	1	0.1255
4:153285901:C:A	50	100	1	0.02596
4:153286042:A:G	50	100	1	0.1845
4:153287082:G:C	50	100	1	0.112
4:153287126:C:T	50	100	1	0.05011
4:153287180:A:C	50	100	1	0.05356
4:153287467:A:G	50	100	1	0.02723
4:153287538:A:T	50	100	1	0.3359
4:153287553:C:G	50	100	1	0.01525
4:153287714:G:A	50	100	1	0.4622
4:153288037:C:T	50	100	1	0.27
4:153288159:G:A	50	100	0.93	0.01906
4:153288173:G:T	50	100	1	0.2627
4:153288262:C:T	50	100	1	0.0138
4:153288604:T:C	50	100	1	0.27
4:153289137:A:G	50	100	1	0.1501
4:153289558:G:A	50	100	1	0.04956
4:153289559:C:T	50	100	1	0.01344
4:153290281:A:G	50	100	1	0.06264
4:153290546:A:G	50	100	0.95	0.06155
4:153290711:C:T	50	100	1	0.05683
4:153291037:T:C	50	100	1	0.02614
4:153291136:A:C	50	100	1	0.02614
4:153291267:A:G	50	100	1	0.01525
4:153291626:C:G	50	100	0.93	0.01943
4:153291861:T:C	50	100	1	0.01398
4:153292425:C:A	50	100	1	0.4119
4:153292488:C:T	50	98	0.87	0.04031
4:153292574:C:T	50	100	1	0.3341
4:153292814:C:G	50	100	1	0.01216
4:153293265:T:C	50	100	0.99	0.0138
4:153293717:A:G	50	100	1	0.02578
4:153294063:A:C	50	100	1	0.01162
4:153294227:C:T	50	100	1	0.01507
4:153294570:G:T	50	100	0.99	0.01398
4:153294842:A:T	50	100	1	0.05156
4:153295111:G:T	50	98	1	0.02614
4:153295396:C:T	50	98	0.74	0.0207
4:153295558:G:A	50	100	1	0.478
4:153297066:T:A	50	100	1	0.01216
4:153297071:G:A	50	100	1	0.01216
4:153297109:C:A	50	100	1	0.4205
4:153297318:G:T	50	100	1	0.04956
4:153297539:T:G	50	100	1	0.01216
4:153298263:A:G	50	100	0.99	0.01235
4:153298517:C:T	50	100	1	0.02505
4:153298649:A:G	50	100	1	0.01888
4:153298673:A:T	50	100	1	0.05864
4:153299010:A:T	50	100	1	0.02505
4:153299054:T:C	50	100	1	0.02578
4:153299792:A:G	50	100	0.95	0.01216
4:153299876:G:A	50	100	1	0.01398
4:153299986:G:A	50	100	0.98	0.02959
4:153300064:T:C	50	100	1	0.01198
4:153300067:C:T	50	100	0.98	0.01906
4:153300241:A:G	50	100	1	0.02651
4:153300312:G:A	50	100	1	0.04956
4:153300424:T:C	50	100	1	0.01198
4:153300485:C:G	50	100	1	0.01198
4:153300486:G:A	50	100	1	0.02651
4:153300523:A:G	50	100	1	0.04593
4:153300528:C:T	50	100	1	0.01198
4:153300775:A:G	50	100	0.95	0.01216
4:153300898:A:G	50	100	1	0.1443
4:153300965:C:T	50	100	0.91	0.01216
4:153300988:T:C	50	100	1	0.01198
4:153301105:C:T	50	98	1	0.01198
4:153301106:A:G	50	98	1	0.01253
4:153301154:A:G	50	100	1	0.01198
4:153301250:G:A	50	100	1	0.03359
4:153301384:G:A	50	100	0.99	0.4205
4:153301448:T:G	50	100	0.97	0.01198
4:153301538:A:G	50	100	0.95	0.01235
4:153301733:T:G	50	100	1	0.1351
4:153301761:T:G	50	100	1	0.01198
4:153301982:C:T	50	100	1	0.01198
4:153302292:C:T	50	96	0.96	0.04285
4:153302602:A:G	50	100	1	0.01198
4:153302828:C:T	50	100	1	0.01198
4:153302894:A:C	50	100	1	0.01198
4:153302896:A:G	50	98	1	0.03758
4:153302915:G:A	50	100	1	0.01198
4:153302926:A:G	50	100	1	0.01198
4:153303054:C:T	50	100	1	0.01198
4:153303125:C:T	50	100	1	0.01198
4:153303126:A:G	50	100	1	0.01198
4:153303128:A:G	50	100	0.99	0.2756
4:153303137:T:C	50	100	0.99	0.2756
4:153303312:A:T	50	100	1	0.05047
4:153303649:T:C	50	100	1	0.06463
4:153304019:C:T	50	100	1	0.01198
4:153304162:G:A	50	100	1	0.1327
4:153304185:C:A	50	100	0.99	0.2754
4:153304321:C:T	50	100	1	0.01198
4:153304396:G:A	50	100	0.99	0.2696
4:153304436:A:C	50	100	0.99	0.2754
4:153304493:T:G	50	100	1	0.01198
4:153305353:G:A	50	100	1	0.01198
4:153305399:C:T	50	100	0.99	0.398
4:153305600:A:G	50	100	1	0.01198
4:153306095:T:C	50	100	0.99	0.398
4:153306127:T:G	50	100	1	0.01198
4:153306198:G:A	50	100	1	0.01198
4:153306766:C:T	50	100	1	0.04938
4:153306796:C:T	50	100	1	0.01198
4:153306880:G:A	50	100	1	0.01198
4:153307018:G:T	50	100	0.98	0.0699
4:153307191:G:A	50	100	1	0.02651
4:153307286:T:G	50	100	1	0.04539
4:153307341:A:C	50	100	1	0.01198
4:153307494:C:T	50	98	0.76	0.01235
4:153307526:T:C	50	100	1	0.01198
4:153307552:T:C	50	100	1	0.01198
4:153307587:A:T	50	100	1	0.01198
4:153307693:G:A	50	100	1	0.01198
4:153307742:C:T	50	100	1	0.01235
4:153308002:A:C	50	100	1	0.01198
4:153308103:C:T	50	100	1	0.05828
4:153308119:C:T	50	100	0.94	0.01198
4:153308192:A:G	50	100	1	0.05646
4:153308316:A:G	50	100	1	0.01198
4:153308633:T:A	50	100	1	0.04557
4:153309329:A:G	50	100	1	0.01198
4:153309363:T:C	50	100	1	0.01198
4:153309524:G:C	50	100	1	0.01398
4:153310006:T:A	50	100	1	0.0492
4:153310339:A:T	50	100	1	0.07244
4:153310685:C:T	50	100	1	0.01943
4:153310840:T:C	50	100	1	0.01398
4:153310964:G:A	50	100	1	0.0492
4:153311185:A:T	50	100	1	0.1351
4:153311370:A:C	50	100	0.99	0.4045
4:153311611:G:T	50	100	0.88	0.01707
4:153311668:C:T	50	100	0.88	0.01707
4:153311684:T:C	50	100	0.95	0.08569
4:153311886:T:G	50	100	1	0.1358
4:153312274:A:G	50	100	1	0.1362
4:153312349:A:G	50	100	0.85	0.01924
4:153312434:C:T	50	100	0.99	0.01126
4:153313017:T:C	50	100	1	0.1358
4:153313243:T:C	50	100	0.96	0.08351
4:153313517:T:G	50	100	0.95	0.03413
4:153313857:G:A	50	100	0.97	0.01888
4:153313933:G:A	50	100	0.95	0.02179
4:153314012:C:T	50	100	0.99	0.01924
4:153314023:A:G	50	100	0.99	0.2578
4:153314294:C:T	49	100	0.99	0.04902
4:153314524:C:A	50	100	1	0.03359
4:153314667:C:T	50	100	1	0.01743
4:153314814:C:T	50	100	1	0.02651
4:153315336:T:C	50	100	1	0.02651
4:153315637:T:G	50	100	1	0.02669
4:153316483:A:T	50	100	0.99	0.406
4:153316849:T:C	50	100	0.98	0.02415
4:153316950:A:G	49	95.9	1	0.04303
4:153317011:G:C	50	100	0.98	0.02415
4:153317029:C:T	50	100	0.93	0.01906
4:153317090:T:C	50	100	0.87	0.01434
4:153317132:G:A	50	100	0.99	0.2594
4:153317506:G:A	50	100	1	0.01652
4:153317633:A:G	50	100	0.99	0.4031
4:153318127:T:G	50	100	1	0.03794
4:153318240:T:A	50	100	0.99	0.4031
4:153318375:A:G	50	100	0.98	0.05065
4:153318510:C:T	50	100	1	0.03522
4:153318578:C:A	50	100	0.97	0.03976
4:153318734:C:T	50	100	1	0.03522
4:153318811:A:G	50	100	0.98	0.05029
4:153319250:G:A	50	100	0.99	0.4172
4:153319324:A:G	50	98	0.88	0.01634
4:153319602:C:T	50	100	1	0.01416
4:153319654:C:T	50	98	0.93	0.02179
4:153319737:A:T	50	100	0.99	0.01489
4:153319739:A:T	50	96	0.98	0.2131
4:153319867:G:T	50	100	1	0.05501
4:153320726:A:G	50	100	0.98	0.4036
4:153321051:T:C	50	100	1	0.07934
4:153321605:G:A	50	100	0.99	0.2525
4:153321820:A:G	50	100	1	0.01162
4:153322210:C:T	50	100	0.98	0.02306
4:153322268:A:G	50	100	0.99	0.343
4:153322509:A:G	50	100	1	0.06754
4:153322520:T:C	50	100	1	0.01434
4:153323039:T:C	49	98	0.99	0.2086
4:153323040:C:T	49	100	0.99	0.4041
4:153323163:G:A	50	100	0.99	0.1908
4:153323708:C:T	50	100	1	0.02941
4:153323745:A:T	50	100	1	0.02941
4:153323801:T:C	50	100	1	0.06954
4:153324390:T:G	50	100	1	0.01416
4:153324690:A:T	50	100	1	0.02233
4:153324770:T:G	50	100	1	0.02941
4:153325634:A:T	50	100	0.99	0.05102
4:153326057:C:T	50	100	0.98	0.258
4:153326508:A:G	50	100	1	0.05047
4:153326844:G:C	50	100	0.99	0.1153
4:153326995:A:G	50	98	0.99	0.1178
4:153327155:A:T	50	100	0.99	0.05029
4:153327724:A:G	50	100	0.98	0.03105
4:153329176:A:C	50	100	0.98	0.03086
4:153329621:A:G	50	100	0.98	0.05029
4:153329845:A:T	48	100	1	0.02996
4:153330646:C:G	50	100	0.99	0.01961
4:153332151:A:G	50	100	0.96	0.1861
4:153332527:C:A	50	100	0.99	0.02832
4:153333093:T:C	50	98	0.96	0.1287
4:153333364:G:A	50	100	0.94	0.12
4:153333382:G:A	50	98	0.95	0.04902
4:153333977:C:T	50	96	0.93	0.1305
4:153334003:A:G	50	98	0.82	0.02941
4:153334380:T:C	50	94	0.74	0.07571
4:153335342:C:T	50	100	0.95	0.05084
4:153335743:C:T	50	96	0.96	0.2262
4:153336358:A:C	50	98	0.97	0.03813
4:153336359:C:A	50	98	0.97	0.03813
4:153337493:C:G	50	98	0.98	0.1964
4:153337985:T:C	50	100	0.84	0.04085
4:153338051:C:T	50	100	0.98	0.02669
4:153338337:A:C	50	100	0.99	0.05211
4:153338953:G:T	50	100	0.98	0.02596
4:153339175:C:T	50	100	0.99	0.04375
4:153339239:A:T	50	100	0.99	0.04375
4:153340229:T:C	50	100	0.97	0.1632
4:153340356:C:T	50	100	1	0.04375
4:153340979:G:A	50	100	1	0.1383
4:153341147:A:G	50	100	1	0.1471
4:153341257:G:A	50	100	0.98	0.02088
4:153341399:T:C	50	98	0.97	0.4729
4:153341737:G:A	50	100	1	0.1442
4:153342049:T:C	50	100	0.98	0.01761
4:153342129:C:T	50	100	1	0.01761
4:153342554:G:A	50	100	0.95	0.04194
4:153342612:C:T	50	100	0.97	0.02015
4:153342636:A:G	50	100	0.98	0.01816
4:153342721:A:G	50	100	0.99	0.05156
4:153342748:C:T	49	98	0.99	0.2466
4:153342924:A:G	50	98	0.97	0.2273
4:153342936:A:G	50	96	0.93	0.09168
4:153343009:G:A	50	100	1	0.01688
4:153343122:C:T	50	98	0.99	0.06899
4:153343168:T:A	50	98	0.95	0.05882
4:153343227:A:T	50	96	0.99	0.476
4:153343500:A:T	50	94	0.99	0.4668
4:153343622:T:C	50	100	1	0.06046
4:153343643:C:T	50	100	1	0.07044
4:153343780:T:C	49	98	0.99	0.1903
4:153344195:A:C	50	96	0.99	0.2908
4:153344623:G:T	50	100	1	0.02342
4:153344675:T:G	50	100	0.98	0.06481
4:153344964:G:A	50	98	0.99	0.1754
4:153345167:C:A	50	98	0.99	0.1785
4:153345601:C:T	50	100	1	0.01434
4:153345821:G:A	50	98	1	0.2938
4:153346113:G:A	50	100	0.98	0.0236
4:153346353:C:T	50	98	0.99	0.01126
4:153346669:G:T	50	100	1	0.01779
4:153346672:A:G	50	100	1	0.01779
4:153346824:A:G	50	98	0.95	0.01707
4:153346927:T:C	50	98	0.99	0.3252
4:153346975:T:C	50	98	0.95	0.01707
4:153347018:A:T	50	98	0.99	0.3497
4:153347356:C:T	50	100	1	0.2257
4:153347412:T:C	50	98	0.96	0.01688
4:153347475:G:A	50	100	1	0.01434
4:153348247:A:G	50	100	1	0.01797
4:153348350:C:T	50	100	1	0.2257
4:153348559:A:G	50	100	1	0.2259
4:153348663:T:G	50	100	1	0.2854
4:153348726:G:C	50	100	1	0.2253
4:153349298:A:G	50	100	1	0.01797
4:153349328:C:G	50	100	1	0.4484
4:153349363:A:C	50	100	1	0.05664
4:153349429:T:G	50	100	1	0.2068
4:153349528:G:A	50	100	1	0.4483
4:153349562:G:T	50	100	1	0.01434
4:153350172:A:G	50	100	1	0.06663
4:153350571:G:A	50	100	1	0.1429
4:153350750:A:T	50	100	1	0.4488
4:153350855:T:C	50	100	1	0.01797
4:153350860:A:T	50	100	1	0.2155
4:153350949:A:G	48	100	0.99	0.07353
4:153351033:A:G	50	100	1	0.06681
4:153351275:A:G	50	98	1	0.05991
4:153351593:G:T	50	100	1	0.01344
4:153352683:G:A	49	100	1	0.2745
4:153353396:C:T	48	97.9	1	0.01797
4:153353512:C:T	50	100	1	0.4513
4:153353843:T:C	50	100	1	0.2959
4:153354183:G:A	50	100	1	0.2582
4:153354627:C:T	50	100	1	0.01797
4:153354984:G:A	50	100	1	0.01797
4:153355374:G:A	50	100	1	0.01797
4:153355542:C:T	50	100	1	0.05882
4:153355619:C:T	50	100	1	0.0541
4:153355620:G:A	50	100	1	0.01797
4:153355704:A:G	50	100	1	0.07371
4:153356029:C:G	50	100	0.99	0.4524
4:153356062:C:T	50	100	1	0.01434
4:153356095:C:T	50	100	1	0.2193
4:153356171:G:A	50	100	1	0.3132
4:153356283:T:C	50	100	1	0.2985
4:153356357:C:T	50	100	1	0.01979
4:153356660:T:A	50	100	1	0.2249
4:153356790:A:T	50	100	0.98	0.01797
4:153357403:A:G	50	100	1	0.06699
4:153357433:C:T	50	100	1	0.2037
4:153357921:A:G	50	100	1	0.02687
4:153357999:C:T	50	100	1	0.01162
4:153358093:T:C	50	100	0.99	0.3126
4:153358097:A:G	50	96	0.81	0.08079
4:153358101:A:C	50	100	1	0.01489
4:153358226:A:G	50	100	1	0.01162
4:153358296:T:A	50	100	1	0.01434
4:153358335:A:T	50	100	1	0.01162
4:153358875:A:G	50	100	1	0.01144
4:153359060:G:A	50	100	1	0.01489
4:153359272:T:C	50	100	1	0.01797
4:153359580:A:C	50	98	0.82	0.04248
4:153359851:G:A	50	100	1	0.01162
4:153360405:A:G	50	100	1	0.01707
4:153360530:T:C	50	100	1	0.01253
4:153360584:A:G	50	100	1	0.01816
4:153360606:G:A	50	96	0.98	0.4659
4:153360885:T:G	50	100	1	0.35
4:153361827:G:C	50	100	1	0.01434
4:153361899:G:A	50	100	1	0.05737
4:153362229:T:G	50	100	1	0.02651
4:153362513:T:C	50	100	1	0.02832
4:153363098:C:T	50	100	1	0.2182
4:153363139:T:C	50	100	1	0.06663
4:153363434:A:T	50	100	1	0.2273
4:153363504:A:G	50	100	1	0.4519
4:153363766:A:G	50	100	1	0.01797
4:153363783:A:G	50	100	1	0.2182
4:153364137:T:C	50	100	1	0.3279
4:153364361:G:T	50	100	1	0.2515
4:153364692:C:T	50	100	1	0.2179
4:153364706:G:A	50	100	1	0.2598
4:153364889:A:G	50	100	1	0.2177
4:153365221:T:C	50	100	1	0.03214
4:153365651:G:C	50	100	1	0.06699
4:153365960:A:G	50	100	0.99	0.2171
4:153366144:T:C	50	98	1	0.02179
4:153366265:C:G	50	100	1	0.01961
4:153366347:C:T	50	100	1	0.01997
4:153366642:A:G	50	100	0.97	0.01707
4:153366974:G:A	50	98	0.97	0.2304
4:153367011:C:G	50	98	0.97	0.2433
4:153367750:T:C	50	100	0.99	0.02088
4:153368371:C:T	50	100	1	0.01961
4:153369103:T:C	50	100	1	0.03704
4:153369550:T:A	50	100	1	0.02469
4:153369565:A:G	50	100	0.98	0.1186
4:153370071:T:C	50	100	1	0.03704
4:153370100:C:T	50	100	1	0.01434
4:153370139:G:A	50	100	1	0.02324
4:153370214:G:A	50	100	1	0.05719
4:153371164:G:A	50	100	0.99	0.2406
4:153371775:A:C	50	100	1	0.01434
4:153371837:G:C	50	100	1	0.01434
4:153372387:A:T	50	100	0.99	0.2208
4:153373068:A:G	50	100	0.94	0.01924
4:153373604:T:C	50	100	1	0.01434
4:153373906:T:G	50	100	0.97	0.01598
4:153373964:A:C	50	100	1	0.0374
4:153374317:G:A	50	100	1	0.06209
4:153374668:G:A	50	100	1	0.01434
4:153374821:G:A	50	100	0.98	0.01906
4:153374834:G:A	50	100	0.91	0.01525
4:153374856:C:G	50	100	1	0.01434
4:153374948:A:T	50	100	1	0.06209
4:153375118:T:C	50	100	0.99	0.01053
4:153375216:G:T	50	100	0.99	0.24
4:153375327:A:T	50	100	1	0.01307
4:153375375:C:G	50	100	1	0.01434
4:153375643:T:C	50	100	1	0.05828
4:153375955:T:G	50	100	0.9	0.01525
4:153376249:G:A	50	100	1	0.01307
4:153376579:T:C	50	100	1	0.01053
4:153376601:C:T	50	100	0.91	0.01525
4:153377439:A:G	50	100	1	0.01525
4:153377922:T:C	50	100	1	0.1741
4:153378046:A:C	50	100	1	0.01434
4:153378060:A:G	50	100	1	0.01452
4:153378117:C:T	50	100	1	0.2197
4:153378148:T:C	50	100	0.98	0.01344
4:153378677:C:T	50	100	1	0.06227
4:153379678:C:T	50	100	1	0.2219
4:153379863:A:C	50	94	1	0.07335
4:153379877:T:C	38	92.1	0.99	0.3132
4:153380765:C:T	50	100	1	0.3141
4:153381045:G:A	50	98	0.9	0.09622
4:153381121:G:A	50	100	1	0.2217
4:153381142:G:A	50	100	1	0.4621
4:153381181:C:G	50	100	1	0.4829
4:153381186:A:C	50	100	0.99	0.1759
4:153381559:A:T	50	100	1	0.4791
4:153381822:G:A	50	100	1	0.01434
4:153381881:A:G	50	98	0.98	0.06718
4:153381962:G:A	50	100	1	0.01325
4:153383395:C:T	50	100	0.99	0.06227
4:153383397:G:A	50	100	1	0.2981
4:153383424:G:A	50	100	1	0.01144
4:153383556:C:G	50	100	1	0.01144
4:153384112:A:G	50	100	1	0.221
4:153384594:A:G	49	100	1	0.3059
4:153384639:C:T	50	100	1	0.01307
4:153385401:A:G	50	100	1	0.3281
4:153385525:G:A	50	100	1	0.03758
4:153385730:A:G	50	100	1	0.05792
4:153386316:A:C	50	100	1	0.3277
4:153386997:C:T	50	100	1	0.01525
4:153387101:A:G	50	100	1	0.01434
4:153387864:G:A	50	100	1	0.02487
4:153387885:C:A	50	100	1	0.0325
4:153388259:G:A	50	100	1	0.01144
4:153388654:C:T	50	100	1	0.3141
4:153389485:T:C	50	100	0.98	0.04503
4:153389612:T:C	50	100	1	0.07117
4:153389687:C:A	50	100	1	0.06645
4:153389870:T:A	50	98	0.9	0.02052
4:153389965:C:A	50	100	0.9	0.01089
4:153390189:A:G	50	100	0.99	0.1716
4:153390316:A:G	50	100	1	0.01434
4:153390622:T:G	50	100	1	0.297
4:153390913:G:A	49	100	0.92	0.03976
4:153390915:G:A	49	95.9	0.98	0.1879
4:153390917:A:G	49	98	0.87	0.02705
4:153390919:A:G	48	97.9	0.9	0.04248
4:153390921:G:A	49	91.8	0.8	0.01725
4:153390925:G:A	49	98	0.99	0.01398
4:153390943:A:G	50	100	0.9	0.0394
4:153391228:G:A	50	100	1	0.3117
4:153391313:G:A	49	100	1	0.238
4:153391751:T:C	50	100	0.98	0.1603
4:153391877:A:G	50	100	1	0.01307
4:153392249:A:C	50	100	1	0.3145
4:153392296:G:A	50	100	0.99	0.01434
4:153392518:A:G	50	100	1	0.221
4:153392537:A:G	50	100	1	0.06699
4:153392706:A:C	50	100	1	0.05792
4:153392731:A:G	50	100	1	0.01434
4:153393284:A:G	50	100	1	0.05701
4:153393373:T:C	50	98	1	0.2197
4:153393397:G:T	50	100	1	0.05701
4:153393579:G:A	50	100	1	0.2215
4:153393779:C:A	50	100	1	0.4637
4:153393965:C:T	47	100	1	0.01144
4:153393991:G:A	50	100	0.92	0.02469
4:153394188:T:C	50	100	1	0.2215
4:153394784:C:T	50	100	1	0.2923
4:153395237:A:G	50	100	1	0.06699
4:153395917:A:G	50	100	1	0.3277
4:153396003:G:T	50	100	1	0.01144
4:153397402:C:T	50	100	1	0.07099
4:153397479:A:G	50	100	0.99	0.01707
4:153397954:T:C	50	100	1	0.3145
4:153398069:C:T	50	100	1	0.01434
4:153398317:A:T	50	100	1	0.07407
4:153398377:G:T	50	100	1	0.01434
4:153398503:A:T	50	100	1	0.3143
4:153399549:T:C	50	100	1	0.2928
4:153399704:C:T	50	100	1	0.01434
4:153399889:G:A	50	100	1	0.01325
4:153400405:T:C	50	100	1	0.01434
4:153401077:A:G	50	100	1	0.02505
4:153402876:G:A	50	100	1	0.24
4:153403133:T:A	50	100	1	0.01434
4:153403239:C:T	50	100	1	0.01307
4:153403304:A:G	50	100	0.99	0.24
4:153403343:G:A	50	100	1	0.07407
4:153403355:A:G	50	100	1	0.03268
4:153404015:A:G	50	100	1	0.05919
4:153404053:G:A	50	100	1	0.3145
4:153404330:T:C	47	95.7	1	0.4597
4:153404652:C:T	50	100	1	0.3277
4:153404675:C:T	50	98	0.88	0.01616
4:153404731:G:A	50	100	1	0.05937
4:153404798:C:T	50	100	1	0.01434
4:153405836:A:G	50	100	1	0.3145
4:153405996:A:G	50	100	1	0.4621
4:153406436:C:T	50	100	0.85	0.03686
4:153406437:G:A	50	100	1	0.01035
4:153407990:T:C	50	100	1	0.2347
4:153408690:G:A	50	100	1	0.07335
4:153409279:A:G	50	100	0.99	0.02433
4:153409515:C:T	50	100	1	0.01307
4:153409637:T:C	50	100	0.99	0.4512
4:153410038:A:G	50	100	1	0.3132
4:153410571:A:C	50	100	1	0.07389
4:153410943:A:T	50	100	1	0.05664
4:153411061:G:A	50	100	1	0.07371
4:153412544:G:A	50	100	1	0.06463
4:153412605:T:C	50	100	1	0.3121
4:153412863:G:C	50	100	1	0.07371
4:153413011:C:T	50	100	1	0.2384
4:153413012:G:A	50	100	1	0.07371
4:153413062:T:C	50	100	1	0.07371
4:153413092:A:G	50	100	1	0.01434
4:153413460:T:G	49	100	1	0.4535
4:153413566:C:T	50	100	1	0.4541
4:153413633:A:G	50	100	1	0.3123
4:153413634:T:C	50	100	1	0.3123
4:153414307:G:A	50	100	1	0.2239
4:153414534:C:T	50	100	1	0.224
4:153415022:A:T	50	100	1	0.3125
4:153415191:A:G	50	100	1	0.4566
4:153416161:A:T	50	100	1	0.173
4:153416189:T:C	50	100	1	0.3123
4:153416341:A:G	50	98	1	0.02433
4:153416430:T:C	50	100	1	0.07371
4:153416569:T:G	50	100	1	0.07371
4:153416580:C:T	50	100	1	0.07371
4:153416595:C:T	49	100	0.83	0.02505
4:153416662:G:A	49	100	0.99	0.439
4:153416924:A:G	50	100	1	0.4562
4:153417030:A:G	50	100	1	0.07371
4:153417143:T:C	50	100	1	0.3123
4:153417175:C:G	50	100	1	0.01307
4:153418032:A:C	50	100	1	0.02941
4:153418042:G:A	50	100	1	0.2239
4:153418100:A:G	50	100	1	0.3123
4:153418330:C:T	50	100	1	0.06663
4:153418644:G:T	50	100	1	0.07371
4:153418697:G:A	49	100	1	0.2195
4:153419037:G:C	50	100	1	0.07371
4:153419063:G:A	50	100	1	0.04267
4:153419367:A:C	50	100	1	0.4546
4:153419800:A:G	50	100	1	0.2378
4:153419807:G:C	50	100	1	0.01452
4:153419967:C:T	50	100	1	0.05646
4:153420087:G:C	50	100	1	0.3123
4:153420148:T:A	50	100	1	0.3123
4:153420178:C:T	50	100	1	0.01035
4:153420179:G:A	50	100	1	0.3123
4:153420580:G:T	50	100	1	0.3123
4:153420822:G:A	50	100	1	0.175
4:153420894:C:G	50	100	1	0.4688
4:153421144:C:T	50	100	1	0.3123
4:153421327:A:C	50	100	1	0.07389
4:153421366:C:T	50	100	1	0.3123
4:153421544:G:A	50	100	1	0.3123
4:153421589:T:C	50	100	1	0.3123
4:153421683:C:G	50	100	1	0.1171
4:153421846:G:A	50	100	1	0.3123
4:153422318:A:T	49	91.8	0.81	0.01507
4:153422566:C:T	50	100	1	0.01452
4:153422570:C:T	50	100	1	0.01507
4:153422577:C:T	50	100	1	0.01906
4:153422604:T:G	50	100	1	0.01071
4:153422842:C:T	50	100	1	0.01471
4:153422847:G:A	50	100	1	0.01834
4:153423044:T:C	50	100	1	0.02197
4:153423154:T:C	50	90	0.98	0.0374
4:153423268:G:A	50	100	0.99	0.01416
4:153423305:C:T	50	100	1	0.01434
4:153423591:A:G	50	100	1	0.01344
4:153423605:A:C	50	100	1	0.3123
4:153423949:C:T	50	100	1	0.06681
4:153423995:G:A	50	100	1	0.2188
4:153424083:G:A	50	98	0.94	0.01961
4:153424213:G:A	50	100	0.97	0.03359
4:153424370:G:T	50	100	1	0.01434
4:153424465:C:G	50	100	1	0.01434
4:153424544:C:G	50	100	1	0.2188
4:153424950:C:T	50	100	1	0.01434
4:153425084:A:G	50	98	1	0.06681
4:153425191:G:C	50	100	1	0.05773
4:153425458:A:T	50	100	0.99	0.06681
4:153425500:C:T	50	100	1	0.01507
4:153425531:A:G	50	100	1	0.01452
4:153425865:C:T	50	100	1	0.01979
4:153426945:C:G	50	100	1	0.219
4:153427043:T:C	50	100	1	0.01489
4:153427095:G:C	50	100	1	0.01489
4:153427197:G:C	50	100	1	0.06663
4:153427589:G:A	50	100	0.99	0.4735
4:153427653:C:T	50	100	1	0.01489
4:153428087:C:T	50	100	0.99	0.0118
4:153428127:G:T	50	100	1	0.2938
4:153428624:G:A	50	100	1	0.01289
4:153428736:C:G	50	100	1	0.01489
4:153428821:T:C	50	100	1	0.01489
4:153428836:G:A	50	100	1	0.01489
4:153428862:G:A	50	100	1	0.2191
4:153429367:G:A	50	100	1	0.01489
4:153429379:C:G	50	100	1	0.01489
4:153429640:C:G	50	100	0.98	0.05646
4:153429750:C:T	50	100	1	0.01489
4:153429911:G:A	50	100	1	0.01489
4:153429932:A:G	50	100	0.99	0.4595
4:153430051:A:G	50	100	1	0.305
4:153430148:T:C	50	100	1	0.01507
4:153430242:T:C	50	98	0.94	0.3346
4:153430324:T:G	50	100	1	0.01489
4:153430539:G:A	50	100	0.99	0.1182
4:153430675:C:T	50	100	0.99	0.1033
4:153430695:C:T	50	100	1	0.01489
4:153431349:C:G	50	100	0.97	0.05084
4:153431412:C:A	50	100	1	0.01489
4:153431651:T:A	50	98	0.94	0.02505
4:153431882:G:A	50	100	0.98	0.4891
4:153432068:C:T	50	100	0.99	0.01344
4:153432498:T:C	50	100	0.98	0.05701
4:153432560:C:T	50	100	1	0.01489
4:153432603:G:A	50	100	0.9	0.01198
4:153432777:T:C	50	100	0.97	0.05628
4:153432884:C:T	50	100	1	0.04938
4:153433414:C:T	50	100	1	0.06518
4:153433788:A:T	50	100	1	0.05011
4:153433913:G:A	50	100	1	0.01507
4:153433914:G:A	50	100	1	0.05011
4:153434046:T:G	50	100	0.98	0.1271
4:153434048:C:T	50	100	1	0.01507
4:153434095:C:T	50	100	0.97	0.1089
4:153434112:G:C	50	100	0.98	0.1242
4:153434161:T:C	50	100	0.97	0.1091
4:153434481:G:A	50	98	0.97	0.4651
4:153434490:G:A	50	100	0.99	0.01507
4:153434613:G:C	50	100	0.96	0.10780000000000001
4:153434884:A:C	50	98	0.97	0.1957
4:153434986:A:T	50	96	0.91	0.063
4:153435366:G:T	50	100	0.93	0.01235
4:153435414:G:A	50	100	0.93	0.05828
4:153435464:G:A	50	100	0.96	0.0472
4:153435465:C:T	50	100	0.94	0.01906
4:153435570:T:C	50	100	0.99	0.02814
4:153435624:T:C	50	100	0.96	0.1071
4:153435662:A:C	50	98	0.92	0.09296
4:153435878:C:T	50	100	0.96	0.06536
4:153435943:T:A	50	98	0.95	0.3611
4:153436023:A:G	50	100	0.88	0.07117
4:153436781:G:A	50	94	0.86	0.08279
4:153436999:C:G	50	100	0.96	0.04902
4:153437334:T:C	49	100	0.97	0.4009
4:153437484:T:G	50	100	0.93	0.07135
4:153437543:A:G	50	100	0.98	0.1365
4:153437603:G:C	50	100	1	0.0354
4:153437875:G:T	50	100	0.94	0.07825
4:153437964:T:C	47	95.7	0.97	0.1748
4:153438009:C:T	49	100	1	0.03577
4:153438035:G:C	49	100	0.96	0.1071
4:153438116:A:G	50	98	0.99	0.2173
4:153438119:T:C	48	100	0.99	0.08043
4:153438585:T:C	50	100	1	0.02941
4:153438994:C:A	50	98	0.98	0.08479
4:153439070:C:T	50	100	1	0.04484
4:153439160:G:A	50	100	0.94	0.01216
4:153439740:T:G	49	100	0.98	0.01761
4:153440573:T:C	50	100	1	0.01307
4:153440582:A:G	50	98	1	0.2464
4:153440666:G:A	50	100	1	0.01307
4:153441085:A:T	50	100	0.99	0.08479
4:153441367:C:T	50	100	1	0.01307
4:153441498:A:G	49	100	0.99	0.3613
4:153441716:G:A	50	100	1	0.02941
4:153441745:G:C	50	100	0.99	0.3787
4:153441785:A:G	50	100	0.98	0.02887
4:153441789:A:G	50	100	0.98	0.03649
4:153441818:T:C	50	100	1	0.01325
4:153441819:A:T	50	100	1	0.02723
4:153441830:G:A	50	100	0.89	0.01325
4:153441855:T:C	50	100	0.99	0.2879
4:153442440:G:A	50	100	1	0.02723
4:153442514:A:T	50	98	0.99	0.1211
4:153442620:A:G	50	100	0.99	0.08515
4:153442655:T:C	50	100	1	0.06808
4:153443001:G:A	50	100	1	0.03667
4:153443140:A:G	50	100	0.99	0.1095
4:153443269:T:G	50	100	1	0.02433
4:153443508:C:T	50	100	1	0.02415
4:153443520:T:C	50	100	0.99	0.2023
4:153443521:G:A	50	100	1	0.01307
4:153443774:A:T	50	100	1	0.06863
4:153444128:G:A	50	100	1	0.02378
4:153444416:A:T	50	100	0.99	0.3613
4:153444464:C:T	49	100	1	0.0354
4:153444980:T:C	50	100	0.99	0.3666
4:153445077:T:G	50	100	1	0.01307
4:153445085:T:A	50	98	1	0.06899
4:153445268:A:G	50	100	1	0.02669
4:153445437:A:G	50	100	0.99	0.08515
4:153445465:G:A	50	100	0.99	0.07861
4:153445611:G:A	50	100	0.99	0.09187
4:153445630:C:T	50	100	1	0.01307
4:153445785:T:G	50	100	1	0.01307
4:153445921:C:G	50	100	0.99	0.0984
4:153446067:G:C	50	100	1	0.01307
4:153446074:C:T	50	100	0.98	0.01144
4:153446117:C:T	50	100	1	0.06754
4:153446229:G:T	50	100	0.98	0.1817
4:153446370:T:C	50	100	0.99	0.08297
4:153446392:T:A	50	100	0.98	0.02959
4:153446512:A:C	50	100	1	0.02288
4:153446673:C:T	50	100	1	0.01362
4:153446886:G:C	50	100	1	0.05919
4:153447120:C:T	50	100	1	0.05919
4:153447513:C:G	50	100	1	0.02741
4:153447810:G:C	50	100	0.99	0.3758
4:153448009:G:A	50	100	0.99	0.2858
4:153448447:C:T	50	100	1	0.01144
4:153448554:C:T	50	100	0.99	0.2856
4:153448796:T:A	50	100	1	0.01325
4:153449211:G:A	50	98	1	0.09405
4:153449276:A:T	50	100	1	0.09423
4:153450077:C:T	50	100	0.99	0.1906
4:153450110:T:C	50	100	1	0.02651
4:153450701:G:A	50	100	1	0.02651
4:153450819:T:C	50	100	0.99	0.3341
4:153451209:G:A	50	100	0.99	0.3577
4:153451228:C:T	50	100	0.99	0.3484
4:153451349:G:A	50	100	0.98	0.1914
4:153451626:C:T	50	100	0.98	0.0167
4:153451925:G:A	50	100	1	0.01162
4:153452044:G:A	50	100	0.98	0.1093
4:153452140:G:A	50	100	0.99	0.1888
4:153452428:G:A	50	100	0.98	0.1848
4:153453176:C:T	50	100	0.94	0.01761
4:153453257:T:G	50	100	0.99	0.1225
4:153453348:C:T	50	100	1	0.02723
4:153453354:G:C	50	100	0.99	0.2622
4:153453430:T:C	50	100	0.99	0.2627
4:153453572:C:T	50	100	1	0.0768
4:153453832:T:C	50	100	1	0.2761
4:153454028:G:A	50	100	1	0.02015
4:153454067:C:G	50	100	1	0.05211
4:153454818:G:C	50	100	1	0.0118
4:153455070:G:A	50	100	1	0.3486
4:153455179:G:A	50	100	1	0.02796
4:153455196:G:A	50	100	1	0.0118
4:153455387:C:T	50	100	1	0.07716
4:153455925:T:A	50	98	0.91	0.01743
4:153456127:A:C	50	98	0.85	0.03649
4:153456318:C:T	50	100	1	0.01144
4:153456528:G:A	50	100	0.98	0.1055
4:153456711:A:G	50	100	1	0.02251
4:153456759:G:C	50	100	1	0.02778
4:153456865:G:T	50	98	0.98	0.01707
4:153457000:C:T	50	100	1	0.0345
4:153457048:T:C	50	100	0.99	0.1382
4:153457095:A:G	50	100	0.99	0.04684
4:153457102:T:C	50	100	1	0.09586
4:153457385:T:A	50	100	1	0.07607
4:153457402:T:C	50	100	0.99	0.01434
4:153457420:A:G	50	100	0.99	0.1229
4:153457592:A:G	50	100	0.99	0.4089
4:153457671:A:C	50	100	0.98	0.03667
4:153458091:G:C	50	100	0.99	0.207
4:153458135:A:G	50	100	0.99	0.2237
4:153458153:C:T	50	100	0.99	0.2237
4:153458283:G:A	50	100	1	0.03758
4:153458322:G:A	50	100	1	0.01434
4:153458328:C:T	49	100	0.99	0.1373
4:153458365:T:C	50	100	0.99	0.2242
4:153458392:G:A	50	100	1	0.09641
4:153458807:T:C	50	100	0.99	0.3983
4:153458918:C:G	50	100	1	0.1732
4:153459001:A:G	50	100	1	0.1732
4:153459002:G:A	50	100	1	0.0394
4:153459123:T:C	50	100	0.99	0.3606
4:153459477:T:A	50	100	1	0.173
4:153459677:G:A	50	100	1	0.03813
4:153459700:C:T	50	100	1	0.01452
4:153459945:A:C	50	98	0.99	0.1255
4:153459948:A:C	50	96	0.93	0.1398
4:153459949:C:A	50	84	0.89	0.1921
4:153460461:G:C	50	100	1	0.02269
4:153460766:C:A	50	100	1	0.01489
4:153460925:C:T	50	100	1	0.0256
4:153461011:T:C	50	98	1	0.061
4:153461023:A:C	50	100	1	0.01434
4:153461090:T:G	50	100	1	0.0118
4:153461267:G:A	50	98	0.94	0.1932
4:153461408:G:A	50	100	1	0.0118
4:153461496:C:G	50	100	0.98	0.1378
4:153461507:G:A	50	100	0.98	0.138
4:153461523:C:T	50	100	0.99	0.04031
4:153461639:C:T	50	100	1	0.1683
4:153461653:G:A	50	100	1	0.03595
4:153461660:T:G	50	100	1	0.01017
4:153462004:G:T	49	100	1	0.01017
4:153462486:A:G	50	100	0.98	0.05737
4:153462512:C:G	50	100	0.99	0.04267
4:153462656:C:A	50	100	1	0.02269
4:153462730:C:T	50	100	0.99	0.01434
4:153462911:A:T	50	100	1	0.01017
4:153463532:G:A	50	100	0.99	0.1412
4:153463767:A:G	50	100	0.98	0.03105
4:153464418:T:C	50	100	0.98	0.2102
4:153464442:A:G	50	100	0.98	0.2282
4:153464773:G:C	50	100	0.99	0.4007
4:153464783:C:A	50	100	0.99	0.01924
4:153465143:T:A	50	100	1	0.01816
4:153465165:G:A	50	100	0.99	0.1756
4:153465271:C:G	50	100	0.96	0.118
4:153465325:T:G	50	100	1	0.02215
4:153465617:G:A	50	100	0.96	0.02033
4:153465677:G:C	50	100	1	0.01017
4:153466376:G:C	50	96	1	0.01816
4:153466430:C:T	50	100	0.84	0.01071
4:153466445:G:C	50	100	0.99	0.425
4:153466547:T:C	50	100	0.97	0.04593
4:153466656:G:A	50	100	0.95	0.03794
4:153466657:A:G	50	100	0.87	0.02723
4:153468501:A:G	50	100	0.99	0.1934
4:153468634:C:G	50	100	0.99	0.3945
4:153468809:A:G	50	100	0.98	0.01017
4:153468850:G:A	50	100	0.94	0.07244
4:153469858:G:A	50	100	0.95	0.0285
4:153470288:A:G	50	100	0.98	0.2377
4:153470340:G:T	50	100	0.97	0.1144
4:153470738:G:A	50	100	0.97	0.1142
4:153470833:G:A	50	100	0.92	0.01344
4:153471526:A:G	50	100	0.84	0.0236
4:153471721:C:A	50	100	0.93	0.02669
4:153472291:T:C	50	100	0.93	0.02651
4:153472783:C:G	50	100	0.92	0.01452
4:153472932:T:C	50	100	1	0.01071
4:153473133:G:T	50	100	0.84	0.0472
4:153473661:A:G	50	100	0.82	0.01961
4:153473927:G:A	50	100	0.92	0.01398
4:153474039:T:G	50	100	0.94	0.02251
4:153474158:G:A	50	100	0.97	0.161
4:153474846:G:A	50	100	1	0.01071
4:153474981:C:G	50	100	0.99	0.2259
4:153475234:G:A	50	100	0.97	0.02033
4:153475360:C:T	50	100	1	0.0138
4:153475410:C:T	50	100	1	0.01071
4:153475414:C:T	50	98	0.98	0.0906
4:153475728:A:G	50	100	0.92	0.03722
4:153475795:C:T	50	98	0.99	0.1561
4:153476385:A:G	50	100	1	0.01126
4:153476787:T:C	50	98	0.99	0.09078
4:153476989:T:A	50	100	0.96	0.02741
4:153477445:C:T	50	98	0.98	0.3419
4:153477468:T:C	50	98	0.98	0.08878
4:153477690:A:T	50	100	0.98	0.1509
4:153477781:C:G	50	100	0.94	0.0167
4:153478046:A:G	50	98	1	0.01053
4:153478540:A:T	50	100	0.99	0.1817
4:153478863:A:G	50	100	0.99	0.1801
4:153479863:T:C	50	100	1	0.1794
4:153480211:C:T	50	100	1	0.1797
4:153480263:C:T	50	100	1	0.02542
4:153480377:G:A	50	100	0.99	0.0285
4:153480430:G:A	50	100	1	0.1801
4:153480502:G:A	49	98	0.98	0.4884
4:153481045:A:G	50	100	1	0.02869
4:153481346:G:A	50	100	0.97	0.04267
4:153481363:G:A	50	100	0.99	0.01434
4:153481683:C:T	50	100	0.98	0.1516
4:153481744:C:T	50	100	0.98	0.07298
4:153482391:G:A	50	100	1	0.01035
4:153482870:C:T	50	96	0.9	0.05792
4:153482949:A:G	50	100	0.96	0.01943
4:153482954:C:T	50	100	1	0.03903
4:153482975:A:T	50	100	1	0.03958
4:153483036:A:G	50	100	1	0.01035
4:153483190:C:T	50	100	1	0.01053
4:153484010:C:G	50	100	1	0.01035
4:153484152:G:A	50	100	0.91	0.02814
4:153484531:C:T	50	100	0.94	0.02869
4:153484627:C:G	50	100	1	0.0285
4:153484715:G:A	50	100	1	0.01089
4:153484737:A:G	47	95.7	0.98	0.4878
4:153485526:A:G	50	100	0.99	0.4581
4:153485642:A:G	50	100	0.99	0.4579
4:153486142:A:G	50	100	0.73	0.01598
4:153486682:G:A	50	100	1	0.1816
4:153486702:A:G	50	100	1	0.01017
4:153486942:C:T	50	100	1	0.01761
4:153487024:T:C	50	100	1	0.1013
4:153487127:C:T	50	100	0.99	0.445
4:153487208:A:C	50	100	0.99	0.3767
4:153487302:A:G	50	100	0.98	0.1721
4:153487480:G:C	50	100	1	0.01017
4:153487721:A:T	48	95.8	0.87	0.1293
4:153487723:A:T	49	98	0.97	0.1051
4:153488422:G:C	50	100	1	0.02887
4:153488537:G:A	50	100	0.99	0.1029
4:153488793:C:T	50	100	0.92	0.01162
4:153488803:G:C	50	100	1	0.1739
4:153488897:G:T	50	100	1	0.01834
4:153488984:C:G	50	100	1	0.1836
4:153489418:G:A	50	100	1	0.1732
4:153489458:A:C	50	100	1	0.02887
4:153489538:T:C	50	100	0.98	0.2406
4:153489804:A:G	50	100	0.99	0.1019
4:153490087:T:G	50	100	1	0.01235
4:153490226:C:T	50	100	1	0.01017
4:153490411:G:A	50	98	0.98	0.3818
4:153491400:C:T	50	100	0.99	0.211
4:153492082:A:G	49	100	0.97	0.4214
4:153492104:C:T	50	100	1	0.01017
4:153492290:C:T	50	100	0.96	0.01507
4:153492896:C:T	50	100	0.99	0.2024
4:153493036:G:C	50	100	0.81	0.01598
4:153493118:A:G	50	100	0.99	0.2511
4:153493523:G:A	50	100	0.99	0.173
4:153493772:C:T	50	100	0.99	0.2024
4:153494032:T:C	50	100	0.97	0.4746
4:153494118:A:T	50	100	1	0.02887
4:153494120:A:C	50	100	0.99	0.1745
4:153494626:C:T	50	100	0.97	0.01489
4:153494879:C:G	50	100	1	0.02505
4:153494980:C:G	50	100	0.98	0.2607
4:153495248:C:T	50	100	1	0.02832
4:153495266:C:G	50	100	0.98	0.2023
4:153495329:A:C	50	100	0.98	0.2244
4:153495895:A:G	50	100	0.96	0.03195
4:153496327:G:T	50	100	1	0.01017
4:153496867:T:G	50	98	0.89	0.05283
4:153496962:G:C	50	98	0.92	0.02197
4:153497409:T:C	50	98	0.98	0.2865
4:153497716:C:T	50	100	1	0.03068
4:153497802:T:C	50	100	1	0.3764
4:153498036:C:T	50	100	1	0.03686
4:153498070:G:A	50	100	1	0.02905
4:153498304:C:A	50	100	1	0.2785
4:153498419:T:A	50	100	0.97	0.1979
4:153498559:G:A	50	100	1	0.02397
4:153499173:G:A	50	100	1	0.04303
4:153499454:G:A	50	100	1	0.02905
4:153499576:G:C	50	100	1	0.02996
4:153499588:G:A	50	100	0.96	0.04303
4:153499838:G:T	50	100	1	0.05192
4:153499914:C:G	50	100	1	0.05192
4:153500043:C:G	50	100	0.98	0.2678
4:153500058:G:A	50	100	0.98	0.02433
4:153500068:G:C	50	100	1	0.08315
4:153500157:A:G	50	100	1	0.05211
4:153500282:C:T	50	100	1	0.3606
4:153500287:G:A	50	100	1	0.02869
4:153500376:G:A	50	100	1	0.03794
4:153500764:A:G	50	100	1	0.03794
4:153500806:C:T	50	100	1	0.01707
4:153501103:G:A	50	100	1	0.01616
4:153501357:C:T	50	100	0.99	0.0256
4:153502052:A:G	50	100	1	0.1647
4:153502157:C:T	50	100	1	0.02923
4:153502494:G:A	50	100	1	0.02941
4:153502643:C:G	50	98	0.98	0.3882
4:153502896:A:G	50	100	0.99	0.01816
4:153503408:A:G	50	100	1	0.3215
4:153503829:C:T	50	100	1	0.3302
4:153504111:C:T	50	100	1	0.2585
4:153504256:C:T	45	100	0.97	0.01271
4:153504426:C:T	50	100	0.95	0.01979
4:153504427:G:A	50	100	0.96	0.01688
4:153504436:C:T	50	100	1	0.2994
4:153504699:A:G	50	100	1	0.03195
4:153505199:C:T	50	100	1	0.03123
4:153505203:T:C	50	100	1	0.03123
4:153505338:C:T	50	98	0.89	0.06028
4:153505341:C:T	50	100	1	0.03032
4:153505390:G:A	50	100	1	0.03123
4:153505427:G:A	50	96	0.97	0.3188
4:153505578:C:T	50	100	1	0.03831
4:153506092:G:A	50	100	1	0.2663
4:153506167:A:G	50	100	1	0.305
4:153506296:C:T	50	100	1	0.01634
4:153506757:C:T	50	100	1	0.01797
4:153506791:C:T	50	98	1	0.2836
4:153506815:C:T	50	100	0.94	0.01725
4:153506960:A:G	50	100	0.96	0.1137
4:153508360:T:C	50	100	0.95	0.03177
4:153508403:C:T	50	100	1	0.2674
4:153508561:C:A	50	100	1	0.01634
4:153508636:G:A	50	100	1	0.2674
4:153508844:A:G	50	100	1	0.0158
4:153508890:C:T	50	100	0.97	0.2191
4:153509224:G:A	50	100	1	0.2665
4:153510165:T:G	50	100	1	0.05483
4:153510253:A:G	50	100	1	0.01598
4:153510745:G:C	50	100	1	0.02596
4:153511053:C:T	50	100	0.95	0.03177
4:153511118:A:G	50	100	1	0.2665
4:153511149:A:G	50	100	0.96	0.03849
4:153511276:A:C	50	100	1	0.01743
4:153511330:G:A	50	98	1	0.2667
4:153511460:A:C	50	98	1	0.291
4:153512055:C:T	50	100	0.96	0.01289
4:153512713:A:C	50	100	0.98	0.2295
4:153512833:C:T	50	100	0.97	0.2259
4:153512869:C:T	50	100	1	0.0158
4:153513355:T:G	50	98	0.99	0.08805
4:153513611:G:A	50	100	1	0.1667
4:153513692:T:C	50	100	0.99	0.02923
4:153514820:C:G	50	98	0.98	0.1291
4:153516460:G:A	50	100	0.99	0.05029
4:153516537:C:T	50	100	0.99	0.05029
4:153516711:A:G	50	100	0.98	0.2222
4:153516866:C:T	50	100	1	0.0158
4:153516919:C:T	49	100	1	0.1665
4:153516981:C:T	50	100	1	0.04321
4:153518400:T:C	50	100	1	0.1667
4:153518983:C:A	50	100	0.99	0.02996
4:153519036:A:G	50	100	0.85	0.01525
4:153519701:G:A	50	100	0.99	0.1024
4:153519999:T:C	50	100	0.98	0.2502
4:153520055:C:T	50	100	0.99	0.0866
4:153520056:A:G	50	98	0.98	0.4288
4:153520390:T:G	50	100	0.99	0.3353
4:153520394:T:A	50	100	0.99	0.3353
4:153521353:C:A	50	100	0.95	0.2349
4:153521448:T:C	50	100	0.96	0.01997
4:153521866:T:G	50	94	0.94	0.06064
4:153521969:C:T	50	98	0.94	0.2199
4:153522494:G:A	50	94	0.96	0.3413
4:153523625:G:A	50	98	0.92	0.02142
4:153523665:T:C	50	100	0.96	0.09604
4:153524059:A:G	50	100	0.93	0.09622
4:153524375:C:A	49	98	0.99	0.2084
4:153524446:T:C	50	98	0.99	0.1719
4:153524455:A:G	50	98	0.83	0.03595
4:153525187:C:G	50	96	0.97	0.3664
4:153525685:T:C	50	96	0.97	0.3711
4:153525713:A:G	50	100	0.95	0.03032
4:153526693:C:T	50	98	0.99	0.2082
4:153527282:G:T	50	98	0.99	0.2084
4:153527720:G:T	50	94	0.96	0.3591
4:153527876:A:T	50	100	0.99	0.01071
4:153528087:C:G	50	100	0.94	0.02269
4:153528160:T:A	50	100	0.88	0.06137
4:153528361:T:A	50	100	0.99	0.0118
4:153528367:A:C	50	100	1	0.01507
4:153528944:T:C	50	94	0.93	0.4326
4:153529260:T:G	50	100	0.98	0.01507
4:153529472:T:C	50	100	0.97	0.03141
4:153529665:G:T	50	98	0.96	0.1932
4:153529808:T:A	50	98	0.95	0.2111
4:153530246:T:C	50	100	0.96	0.01743
4:153530526:A:C	50	100	0.97	0.1877
4:153531096:G:T	50	100	0.94	0.1376
4:153531800:C:G	50	100	0.96	0.3375
4:153532329:C:T	50	100	0.95	0.01779
4:153532446:T:A	49	87.8	0.94	0.3566
4:153532447:A:T	47	100	0.81	0.02887
4:153534724:C:T	50	100	0.94	0.01307
4:153534898:G:A	50	98	0.94	0.4582
4:153535003:G:A	50	100	0.93	0.0797
4:153535700:A:G	50	98	0.96	0.0906
4:153535823:T:C	50	100	0.99	0.01634
4:153535849:T:A	50	98	0.97	0.1002
4:153536170:A:T	50	100	0.95	0.01888
4:153536176:G:A	50	98	0.96	0.09604
4:153536239:G:C	50	100	0.73	0.01797
4:153536306:A:G	50	100	0.91	0.04484
4:153536367:G:A	50	98	0.97	0.1118
4:153536903:C:T	50	100	0.97	0.116
4:153536916:A:G	50	98	0.98	0.4129
4:153537532:G:A	50	100	0.95	0.09786
4:153537592:T:C	50	100	0.98	0.1253
4:153537651:G:A	50	100	0.96	0.01888
4:153538586:C:T	50	100	0.9	0.04484
4:153538686:T:C	50	94	0.97	0.402
4:153538803:G:C	50	98	0.96	0.09677
4:153538806:C:G	50	100	0.98	0.1098
4:153538959:C:T	50	98	0.99	0.1167
4:153539093:G:A	50	100	0.98	0.11
4:153539139:A:C	50	100	1	0.01253
4:153539263:G:A	50	100	0.99	0.1066
4:153539319:A:G	50	100	0.99	0.1106
4:153539561:G:A	49	100	0.9	0.02397
4:153539656:A:G	50	98	0.97	0.3985
4:153539665:T:C	50	100	0.99	0.01144
4:153539930:G:T	50	96	0.96	0.1747
4:153540142:A:C	50	98	0.96	0.1727
4:153540732:T:G	50	98	0.98	0.4014
4:153540780:G:A	50	98	0.98	0.3996
4:153540978:C:G	50	100	0.96	0.1728
4:153541772:A:G	50	100	0.92	0.02179
4:153541871:G:C	50	100	0.82	0.04811
4:153541897:C:T	50	100	0.99	0.1102
4:153542002:G:A	50	100	0.99	0.1124
4:153542556:A:G	50	100	0.96	0.2585
4:153542691:A:G	50	100	0.96	0.1373
4:153543021:G:C	50	100	0.97	0.3784
4:153543180:T:C	50	100	0.96	0.148
4:153544422:G:A	50	98	0.96	0.1313
4:153544740:C:T	50	98	0.98	0.3947
4:153544842:G:A	50	98	0.98	0.4203
4:153545787:C:T	50	100	0.98	0.4377
4:153545943:G:C	50	100	0.98	0.3448
4:153546044:G:A	50	100	0.98	0.3502
4:153546529:A:T	50	100	0.97	0.2446
4:153546881:C:T	50	100	0.99	0.36870000000000003
4:153547130:A:T	50	100	0.98	0.09985
4:153547145:A:G	50	100	1	0.1783
4:153547268:T:C	50	98	0.98	0.3716
4:153547330:A:C	50	100	0.99	0.4141
4:153547496:G:T	50	98	0.99	0.3871
4:153547687:C:G	50	100	0.99	0.3865
4:153547731:T:C	50	98	0.99	0.4139
4:153548062:G:A	50	100	1	0.1814
4:153548174:G:A	50	100	0.94	0.01797
4:153548175:G:A	50	100	0.99	0.4326
4:153548549:C:T	49	100	0.9	0.02887
4:153549551:A:G	50	100	0.93	0.01652
4:153549603:G:C	50	100	0.99	0.4087
4:153549607:A:G	50	100	0.97	0.2435
4:153549961:G:A	50	100	0.99	0.415
4:153550009:C:T	50	100	0.95	0.04285
4:153550464:C:T	50	100	0.94	0.05447
4:153550475:C:A	50	98	0.97	0.1407
4:153550484:G:A	50	100	0.94	0.01852
4:153550607:C:T	50	96	0.96	0.4432
4:153550712:G:A	50	100	0.98	0.08951
4:153550776:G:A	50	98	0.99	0.4165
4:153551230:C:T	50	100	0.98	0.02669
4:153551425:T:G	50	100	0.98	0.06264
4:153551426:C:T	50	100	0.98	0.06264
4:153551460:C:T	50	94	0.91	0.02088
4:153551514:C:T	50	96	0.98	0.4444
4:153551567:G:T	50	96	0.98	0.4715
4:153551736:G:C	50	96	0.98	0.3656
4:153551934:C:T	50	98	0.97	0.2482
4:153552037:G:A	50	98	0.99	0.4421
4:153552149:G:A	50	98	0.9	0.04085
4:153552183:A:T	50	100	0.93	0.01471
4:153552425:T:C	50	98	0.99	0.4755
4:153552930:G:A	50	98	0.99	0.4949
4:153552945:G:T	50	86	0.85	0.08406
4:153553098:A:G	50	98	0.98	0.1396
4:153553113:T:A	50	98	0.98	0.1396
4:153553152:G:A	50	100	0.99	0.02378
4:153553188:A:C	50	98	0.98	0.1236
4:153553392:A:T	50	98	0.97	0.0541
4:153553615:T:A	50	100	0.84	0.01362
4:153553720:C:T	50	98	0.99	0.4702
4:153553779:G:A	50	98	0.99	0.4777
4:153553814:A:G	50	100	0.94	0.01471
4:153554065:T:C	50	100	0.99	0.0236
4:153554136:T:C	50	100	0.99	0.0236
4:153554167:A:G	50	100	0.93	0.01471
4:153554399:A:G	50	98	0.98	0.4693
4:153554519:G:A	50	100	0.98	0.4697
4:153554918:C:T	50	98	0.98	0.4323
4:153555125:G:A	50	100	0.99	0.0236
4:153555242:C:T	50	100	0.96	0.476
4:153555323:A:G	50	96	0.93	0.138
4:153555347:G:A	50	100	0.96	0.4915
4:153555723:T:C	50	100	0.99	0.01434
4:153555772:T:C	50	98	0.88	0.08261
4:153556127:G:T	50	100	0.94	0.01362
4:153556277:T:C	50	100	0.98	0.01816
4:153556489:A:G	50	94	0.88	0.04031
4:153556620:T:C	50	100	0.98	0.01362
4:153556643:A:G	50	100	0.94	0.03704
4:153557070:C:T	50	86	0.86	0.4619
4:153557148:A:G	50	92	0.9	0.1271
4:153557333:A:C	50	98	0.91	0.0659
4:153557456:T:C	50	92	0.92	0.4038
4:153557584:C:T	50	94	0.92	0.4192
4:153557590:A:G	50	100	0.98	0.03068
4:153557734:A:G	50	100	0.98	0.03086
4:153558278:T:C	50	100	0.88	0.3364
4:153558420:C:G	49	100	0.99	0.0305
4:153558576:T:G	50	94	0.74	0.08224
4:153559383:C:G	50	98	0.87	0.3364
4:153559812:T:C	50	98	0.97	0.03395
4:153560259:G:A	50	100	0.97	0.02505
4:153560835:A:G	50	100	0.98	0.0187
4:153561103:T:C	50	100	1	0.03395
4:153561500:A:G	50	100	1	0.01053
4:153561522:C:G	50	100	0.99	0.1026
4:153561696:C:T	50	100	0.99	0.08079
4:153562101:G:A	49	100	1	0.01071
4:153562560:T:C	50	98	0.99	0.1324
4:153562561:G:A	50	100	0.99	0.01035
4:153562611:G:A	50	100	0.96	0.0236
4:153564017:G:A	50	100	0.82	0.0158
4:153564237:T:C	48	97.9	0.99	0.106
4:153564336:C:A	50	100	0.99	0.01053
4:153564604:G:C	50	96	0.77	0.03032
4:153564777:G:A	50	100	0.85	0.01561
4:153565059:G:A	50	100	0.99	0.1055
4:153565387:G:T	50	88	0.88	0.09205
4:153565400:C:T	50	100	0.99	0.1051
4:153565445:T:G	50	100	1	0.01216
4:153566371:G:A	50	100	0.99	0.02306
4:153566377:C:T	50	100	0.76	0.01561
4:153566424:T:C	50	100	0.98	0.106
4:153566431:G:A	50	100	0.99	0.02306
4:153566745:A:G	50	100	0.98	0.09023
4:153567128:G:A	50	100	1	0.03141
4:153567234:T:C	50	100	0.78	0.01779
4:153568188:A:G	50	100	0.99	0.1434
4:153568542:T:C	50	98	0.98	0.04267
4:153569185:G:A	50	100	0.99	0.01362
4:153569333:C:G	50	100	1	0.03105
4:153569544:A:G	50	100	1	0.1327
4:153569749:T:C	49	100	1	0.01053
4:153569852:C:T	50	98	0.99	0.0187
4:153569881:T:G	50	100	0.75	0.01089
4:153570226:A:G	50	100	0.99	0.1318
4:153570562:G:C	50	100	0.99	0.13
4:153570903:T:G	50	100	0.99	0.1578
4:153570988:G:T	50	98	0.99	0.03304
4:153571014:A:G	50	100	0.99	0.138
4:153571421:T:C	50	100	0.99	0.1578
4:153571627:T:C	50	100	0.99	0.1578
4:153571972:A:G	50	100	0.97	0.01507
4:153571994:C:T	50	98	0.63	0.01906
4:153572121:A:G	50	100	0.89	0.01253
4:153572487:C:T	50	100	0.78	0.01398
4:153572667:G:T	50	100	0.97	0.01344
4:153572751:A:T	50	100	1	0.01216
4:153572797:T:G	50	100	0.96	0.01507
4:153572885:G:A	50	98	0.98	0.03304
4:153572901:T:C	50	100	1	0.01216
4:153573262:C:T	50	100	0.97	0.02088
4:153573488:A:G	50	100	0.98	0.08442
4:153574381:A:G	50	100	0.98	0.01598
4:153574456:G:A	50	100	0.96	0.07716
4:153574856:G:A	50	100	0.98	0.02197
4:153574875:A:G	50	98	0.98	0.04648
4:153574887:C:T	50	94	0.67	0.03595
4:153576779:T:C	50	98	0.98	0.1645
4:153576954:C:T	50	100	0.98	0.03177
4:153576988:G:A	50	98	0.98	0.1612
4:153577404:A:G	50	98	0.99	0.161
4:153577570:A:G	50	100	0.97	0.01888
4:153577949:G:A	50	98	0.99	0.04412
4:153578418:T:C	50	98	0.99	0.1674
4:153578465:C:T	50	100	0.98	0.03304
4:153578559:C:T	49	100	0.9	0.02342
4:153578583:C:T	49	98	1	0.0443
4:153578919:A:T	50	96	0.99	0.07226
4:153579541:G:A	50	98	0.98	0.1267
4:153579755:G:A	50	96	0.84	0.09096
4:153580358:G:A	50	98	0.99	0.1276
4:153580580:C:T	50	100	0.99	0.02996
4:153580665:G:A	50	98	1	0.1578
4:153580916:G:A	50	98	1	0.1578
4:153581185:C:T	50	100	0.66	0.01053
4:153581890:T:C	50	98	0.7	0.02142
4:153582178:T:A	50	98	0.99	0.1596
4:153582303:G:T	50	98	0.62	0.01089
4:153582313:C:T	50	98	0.99	0.1171
4:153582768:C:T	50	98	0.99	0.1273
4:153582890:C:T	50	98	1	0.04448
4:153582901:G:A	50	100	0.99	0.03014
4:153583028:C:G	50	100	0.93	0.01507
4:153583813:A:G	50	98	0.94	0.01979
4:153583993:A:G	50	100	0.99	0.03304
4:153584338:G:A	50	98	1	0.02741
4:153584436:T:C	50	98	1	0.04521
4:153584765:A:G	50	96	0.98	0.1278
4:153585040:A:G	50	96	0.99	0.1647
4:153586165:T:G	50	100	0.97	0.03304
4:153586600:T:G	50	98	0.99	0.04303
4:153588241:G:A	50	100	0.95	0.0325
4:153589092:A:G	50	94	0.83	0.09277
4:153589424:C:T	50	98	0.96	0.02451
4:153589691:G:A	50	98	0.95	0.1665
4:153589751:G:C	50	100	0.98	0.06518
4:153589986:A:G	50	100	1	0.063
4:153590166:G:C	50	100	1	0.06282
4:153590386:G:A	50	100	1	0.1944
4:153590429:C:T	50	100	1	0.1948
4:153590680:A:G	50	98	1	0.195
4:153591285:A:G	50	100	1	0.1959
4:153591504:C:T	50	100	1	0.1952
4:153591561:A:C	50	98	0.96	0.02669
4:153591995:C:T	50	100	1	0.1952
4:153592129:C:T	50	100	1	0.1952
4:153592379:A:G	50	100	1	0.1952
4:153592475:A:G	50	100	1	0.1952
4:153592570:C:T	50	100	1	0.1952
4:153592704:G:C	50	98	0.99	0.3805
4:153592775:G:C	50	100	1	0.1952
4:153592907:A:G	50	100	1	0.1952
4:153593269:G:T	50	100	0.81	0.03922
4:153593327:A:G	50	100	0.99	0.1954
4:153593393:A:C	50	100	1	0.1961
4:153593648:G:A	50	100	1	0.06245
4:153593695:T:C	50	98	0.99	0.169
4:153593766:T:C	50	100	1	0.1952
4:153593813:T:C	50	100	1	0.1954
4:153594241:A:G	50	100	1	0.1952
4:153594352:G:A	50	100	1	0.1954
4:153594402:G:C	50	100	1	0.1952
4:153594405:G:T	50	100	1	0.1952
4:153594584:C:T	50	100	1	0.1954
4:153594604:A:G	50	100	1	0.06282
4:153594704:G:A	50	100	1	0.1954
4:153594825:C:T	50	100	1	0.1959
4:153594908:G:A	50	100	1	0.1952
4:153594969:G:A	50	100	1	0.1954
4:153595029:G:A	50	98	0.99	0.3809
4:153595048:G:A	50	100	1	0.1954
4:153595527:A:C	50	100	1	0.06282
4:153595587:G:A	50	100	1	0.1972
4:153595930:G:A	50	100	1	0.06264
4:153596063:A:G	50	100	1	0.1973
4:153596142:G:T	50	100	1	0.1973
4:153596877:G:A	50	100	1	0.1973
4:153597132:G:A	50	100	0.84	0.0374
4:153597160:A:G	50	98	0.97	0.09822
4:153597175:C:A	50	98	0.98	0.3095
4:153597192:G:A	50	100	1	0.06264
4:153597428:C:T	50	100	1	0.1973
4:153597473:G:T	50	100	1	0.1973
4:153597839:A:G	50	100	0.95	0.01017
4:153597850:G:A	50	100	1	0.1972
4:153597954:T:A	50	100	0.99	0.1995
4:153597997:A:G	50	98	0.95	0.1024
4:153598112:G:A	50	98	0.98	0.1106
4:153598506:A:G	50	100	1	0.1973
4:153598514:G:C	50	100	1	0.1975
4:153598527:T:C	49	100	0.99	0.1997
4:153598919:C:A	50	98	0.96	0.1013
4:153599266:G:A	50	100	1	0.1979
4:153599317:G:C	50	100	1	0.2177
4:153599409:A:G	50	100	0.99	0.2602
4:153599451:G:A	50	100	0.98	0.2188
4:153599508:T:C	50	100	0.97	0.2959
4:153599541:A:G	50	98	0.95	0.02651
4:153599628:T:C	50	100	1	0.2084
4:153599781:A:G	50	100	0.99	0.2035
4:153600157:G:A	50	100	1	0.2004
4:153600337:A:C	50	100	1	0.2006
4:153600340:G:A	50	100	0.95	0.01289
4:153600422:G:A	50	100	1	0.2841
4:153600511:G:A	50	100	0.99	0.2008
4:153600846:T:C	50	100	0.99	0.2789
4:153602045:A:C	50	98	0.98	0.1957
4:153602531:T:G	50	100	0.98	0.06427
4:153603481:C:T	50	100	1	0.01743
4:153603986:A:G	50	98	0.89	0.06245
4:153604306:C:T	50	88	0.75	0.1567
4:153604518:T:C	50	100	0.92	0.02524
4:153604698:T:C	50	100	0.9	0.04394
4:153604784:G:A	49	98	0.86	0.3016
4:153604796:C:T	50	98	0.87	0.05846
4:153604893:C:T	50	98	0.86	0.05755
4:153605048:T:G	50	96	0.91	0.02887
4:153605342:C:T	50	92	0.88	0.1089
4:153605490:C:G	50	100	0.92	0.03849
4:153605589:G:C	50	98	0.75	0.01979
4:153605599:C:T	50	100	0.94	0.04975
4:153605954:T:A	50	100	0.84	0.02397
4:153606287:T:G	50	96	0.89	0.1202
4:153606463:A:G	50	98	0.75	0.02451
4:153606967:T:G	50	96	0.85	0.04757
4:153607103:G:T	50	96	0.95	0.4493
4:153607331:C:T	50	96	0.94	0.2683
4:153607465:C:T	50	94	0.94	0.4526
4:153607733:G:A	50	96	0.94	0.2683
4:153608501:C:T	50	100	0.93	0.02015
4:153609487:A:G	50	98	0.94	0.4414
4:153609807:G:A	50	100	0.96	0.05301
4:153609865:T:G	50	100	0.97	0.01344
4:153609932:T:C	50	100	0.93	0.01943
4:153610324:C:T	50	96	0.79	0.01017
4:153610512:A:G	50	96	0.92	0.1222
4:153610613:A:G	50	94	0.94	0.4441
4:153610895:G:T	50	98	0.94	0.3678
4:153610952:A:C	50	100	0.98	0.04303
4:153611502:T:C	50	94	0.94	0.4419
4:153611835:A:T	50	100	0.93	0.03994
4:153612669:A:G	50	100	0.94	0.04303
4:153612876:G:C	50	100	0.96	0.1412
4:153613665:A:G	50	96	0.92	0.12
4:153614071:T:G	50	100	0.94	0.04521
4:153614421:G:T	50	100	0.96	0.1402
4:153614812:A:G	50	100	0.97	0.09786
4:153614815:C:T	50	100	0.96	0.09786
4:153615163:G:A	50	100	0.97	0.09768
4:153615298:A:G	50	94	0.87	0.01144
4:153615339:A:G	50	94	0.79	0.01144
4:153615572:G:A	50	88	0.91	0.3635
4:153615578:T:C	50	100	0.97	0.09786
4:153615741:G:A	50	100	0.97	0.04248
4:153615920:C:T	50	100	0.94	0.1231
4:153616605:C:T	50	100	0.84	0.0138
4:153616928:T:G	50	100	0.91	0.04412
4:153617182:G:A	50	96	0.9	0.05864
4:153617476:C:T	50	100	0.84	0.01216
4:153617828:T:C	50	98	0.79	0.02415
4:153618079:G:A	50	96	0.86	0.01144
4:153618904:T:C	50	98	0.91	0.3319
4:153619099:G:A	50	96	0.76	0.01289
4:153619361:T:C	50	100	0.81	0.03667
4:153619378:C:T	50	100	0.71	0.02542
4:153619506:A:G	50	98	0.89	0.04339
4:153619591:T:C	50	98	0.92	0.3333
4:153619901:T:A	50	98	0.93	0.3353
4:153620001:T:C	50	100	0.86	0.03613
4:153620144:T:C	50	94	0.88	0.3257
4:153620167:T:C	50	98	0.92	0.04357
4:153620196:T:C	50	100	0.83	0.02378
4:153620197:G:A	50	94	0.92	0.4789
4:153621009:C:A	50	96	0.92	0.341
4:153621417:G:A	50	100	0.79	0.01307
4:153621457:T:C	50	92	0.89	0.4283
4:153621662:G:T	50	90	0.86	0.4056
4:153621754:A:G	50	98	0.89	0.02197
4:153621919:T:C	50	96	0.92	0.0472
4:153622063:C:T	50	96	0.87	0.05011
4:153622405:A:G	50	88	0.83	0.2829
4:153622419:T:C	50	92	0.83	0.4254
4:153622546:A:C	50	100	0.93	0.04539
4:153622619:T:G	50	84	0.88	0.352
4:153622843:A:G	50	100	0.94	0.04412
4:153623174:G:A	50	94	0.9	0.0374
4:153623295:A:G	50	100	0.92	0.0443
4:153623404:A:G	50	88	0.92	0.2672
4:153624067:T:G	50	100	0.94	0.01979
4:153624118:T:C	50	94	0.92	0.08188
4:153624128:A:T	50	100	0.94	0.0118
4:153624299:A:G	50	96	0.94	0.2024
4:153624366:G:A	50	98	0.97	0.01961
4:153624951:C:T	50	100	0.96	0.03341
4:153625140:A:G	50	98	0.98	0.04539
4:153625174:G:C	50	98	0.98	0.04394
4:153625521:C:T	50	90	0.95	0.4691
4:153625549:T:C	50	90	0.95	0.4615
4:153625643:T:C	50	96	0.9	0.02651
4:153625679:A:G	50	90	0.95	0.4739
4:153626454:G:A	50	94	0.98	0.2023
4:153626465:A:G	50	94	0.94	0.2068
4:153626467:G:T	50	96	0.98	0.2021
4:153626636:T:C	50	92	0.96	0.4622
4:153626672:G:T	50	94	0.94	0.2064
4:153627093:T:C	50	96	0.95	0.1075
4:153627196:C:T	50	100	0.94	0.0354
4:153627327:C:T	50	100	1	0.03304
4:153627392:T:C	50	100	0.72	0.03195
4:153627393:G:T	50	100	1	0.03322
4:153627700:C:A	50	100	0.94	0.01779
4:153627757:G:T	50	96	0.97	0.1398
4:153627908:C:T	50	98	0.94	0.2075
4:153627932:C:G	50	96	0.94	0.4214
4:153628058:T:C	50	98	0.96	0.1451
4:153628158:A:C	50	100	0.94	0.04321
4:153628222:C:T	50	100	0.97	0.01779
4:153628469:T:C	50	100	0.98	0.03758
4:153628511:T:C	50	98	0.92	0.3943
4:153629024:C:T	50	100	0.95	0.01743
4:153629228:G:A	50	94	0.87	0.2364
4:153629235:G:A	50	98	0.97	0.04466
4:153629451:C:T	50	94	0.91	0.216
4:153629482:C:T	50	98	0.96	0.0817
4:153629544:T:C	50	96	0.9	0.1002
4:153629573:C:A	50	98	0.98	0.2195
4:153629677:G:T	50	98	0.98	0.22
4:153629868:C:G	50	98	0.97	0.03631
4:153630131:T:C	50	96	0.98	0.09187
4:153630226:G:A	50	98	0.98	0.03595
4:153630322:T:C	50	100	0.96	0.03976
4:153630851:C:T	50	100	0.96	0.1585
4:153631053:T:A	50	96	0.91	0.4711
4:153631714:A:G	50	98	0.96	0.08224
4:153632124:T:C	50	98	0.94	0.4918
4:153632204:G:A	50	98	0.99	0.03431
4:153632310:C:T	44	95.5	0.93	0.1625
4:153632541:G:A	50	98	0.94	0.4682
4:153632681:A:G	50	100	0.92	0.07643
4:153632725:C:T	50	100	0.95	0.03885
4:153633320:G:A	50	96	0.93	0.4748
4:153633343:A:C	50	100	0.98	0.04902
4:153633359:G:A	50	98	0.98	0.08406
4:153633466:C:G	50	100	0.99	0.0325
4:153633506:G:A	50	100	0.98	0.1213
4:153633901:C:T	50	98	0.96	0.0768
4:153633982:G:C	50	96	0.97	0.03558
4:153635120:A:G	50	100	0.99	0.01017
4:153635275:A:G	50	100	0.97	0.05247
4:153635646:C:G	50	98	0.93	0.2186
4:153635759:T:G	50	100	0.94	0.03831
4:153637004:T:C	47	100	0.93	0.1745
4:153637812:A:C	50	82	0.78	0.3482
4:153637999:A:G	50	96	0.86	0.1356
4:153638079:T:C	50	96	0.9	0.08805
4:153638337:G:A	50	100	0.91	0.05265
4:153638348:T:A	50	100	0.92	0.05428
4:153638701:A:G	50	100	0.94	0.05483
4:153638745:C:T	50	98	0.72	0.0138
4:153638848:A:G	50	98	0.9	0.4907
4:153639070:C:T	50	98	0.95	0.04448
4:153639183:G:A	49	100	0.94	0.0158
4:153639649:C:T	50	96	0.96	0.06209
4:153640053:T:C	50	94	0.86	0.1075
4:153640515:G:A	50	98	0.95	0.05773
4:153640746:T:C	50	98	0.99	0.01434
4:153640937:G:A	50	100	0.88	0.02505
4:153641242:A:G	50	100	0.99	0.07898
4:153641346:T:C	50	100	0.98	0.02669
4:153641579:C:T	50	98	0.96	0.4795
4:153641617:A:G	50	100	0.97	0.1071
4:153642241:T:G	50	100	0.91	0.01761
4:153642388:A:G	50	100	0.99	0.03232
4:153642466:A:G	50	100	1	0.02651
4:153642745:G:T	50	100	0.95	0.2631
4:153642825:C:T	50	100	0.99	0.02651
4:153643027:G:A	50	98	0.91	0.01906
4:153643028:C:A	50	98	0.91	0.01906
4:153643045:A:G	48	93.8	0.95	0.3618
4:153643212:G:A	50	98	0.93	0.08533
4:153643452:T:C	50	100	0.98	0.04847
4:153643651:G:C	50	100	0.94	0.1146
4:153644253:A:G	50	100	0.97	0.08224
4:153644595:C:T	50	100	0.98	0.08025
4:153645749:A:G	50	100	0.99	0.1545
4:153646188:A:T	50	100	0.99	0.2039
4:153646350:C:T	50	100	0.97	0.07317
4:153646379:G:T	50	100	0.97	0.06463
4:153646448:G:A	50	100	0.97	0.06463
4:153646727:A:T	50	96	0.93	0.09477
4:153646819:A:G	50	100	0.99	0.2033
4:153647065:C:G	50	100	0.99	0.2037
4:153647183:C:T	50	100	0.98	0.05102
4:153647190:C:T	50	100	0.94	0.01362
4:153647216:A:G	50	98	0.99	0.2035
4:153647552:G:A	50	98	0.92	0.08025
4:153647621:A:T	50	100	0.99	0.2037
4:153647696:C:T	50	100	0.91	0.1124
4:153647815:T:C	50	100	0.98	0.05102
4:153647947:A:G	50	100	0.98	0.01235
4:153648112:G:A	50	100	0.79	0.03232
4:153648215:G:A	50	98	0.98	0.05102
4:153648254:G:T	50	100	0.97	0.05102
4:153648739:T:A	50	100	0.99	0.2035
4:153648792:T:G	50	100	0.99	0.2039
4:153648819:C:T	50	100	0.97	0.02397
4:153648820:G:C	50	100	0.99	0.2039
4:153649077:A:C	50	100	0.98	0.171
4:153649081:C:G	50	100	0.96	0.05084
4:153649140:G:A	50	98	0.97	0.2137
4:153649515:A:C	50	100	0.98	0.2211
4:153649829:C:T	50	98	0.92	0.09568
4:153649884:A:G	50	100	0.98	0.2033
4:153650216:T:C	50	100	0.91	0.0256
4:153650219:C:T	50	98	0.96	0.4297
4:153650397:G:T	50	96	0.96	0.4477
4:153650417:C:T	50	100	0.97	0.02651
4:153650418:G:A	50	96	0.97	0.4464
4:153650513:C:T	50	98	0.96	0.4468
4:153650614:A:T	50	98	0.96	0.447
4:153650880:T:C	50	98	0.96	0.1541
4:153650914:A:G	50	100	0.92	0.1265
4:153650961:A:G	50	98	0.96	0.447
4:153650980:G:A	50	98	0.98	0.07988
4:153651143:A:G	50	98	0.97	0.01507
4:153651366:C:T	50	96	0.97	0.05138
4:153651628:T:C	49	100	0.79	0.01525
4:153652099:A:T	50	96	0.93	0.22
4:153652436:T:A	50	98	0.95	0.09296
4:153652506:T:C	50	92	0.94	0.08224
4:153652511:G:A	50	92	0.9	0.325
4:153652583:T:C	50	100	0.97	0.04049
4:153652951:G:T	50	96	0.94	0.3787
4:153653153:T:C	50	98	0.9	0.0679
4:153653330:A:G	50	100	0.94	0.0158
4:153653822:G:A	50	98	0.94	0.03431
4:153654291:A:G	50	98	0.95	0.02705
4:153654724:T:A	50	98	0.83	0.02996
4:153654728:T:A	48	97.9	0.96	0.02687
4:153654732:T:A	50	98	0.96	0.02687
4:153654745:A:G	50	82	0.84	0.1253
4:153654848:A:G	50	100	1	0.01452
4:153655349:C:A	50	100	0.99	0.02741
4:153655436:C:T	50	100	0.99	0.02741
4:153655482:G:A	50	98	0.89	0.04829
4:153655653:T:A	50	100	0.81	0.02288
4:153655750:G:A	50	100	1	0.02723
4:153656192:C:T	50	100	1	0.02905
4:153656329:C:T	50	100	0.95	0.09513
4:153656551:C:G	50	100	0.97	0.02124
4:153656622:C:T	50	100	1	0.02723
4:153656640:C:T	50	100	1	0.02887
4:153656652:G:A	50	100	0.97	0.1944
4:153656676:C:T	50	100	1	0.02887
4:153656699:G:A	50	100	1	0.02887
4:153656882:A:G	50	100	0.89	0.01452
4:153657163:A:G	50	100	1	0.02905
4:153657190:C:T	50	100	1	0.02905
4:153657612:C:T	50	100	1	0.02741
4:153657873:T:C	50	100	0.82	0.01216
4:153658024:C:T	50	100	1	0.03286
4:153658464:G:T	50	100	0.98	0.1972
4:153658641:G:A	50	100	0.98	0.2268
4:153658723:A:G	50	100	0.98	0.1436
4:153658772:G:A	50	100	0.94	0.1463
4:153658827:G:A	50	100	0.97	0.09731
4:153659136:A:G	50	100	0.96	0.05773
4:153659366:C:T	50	100	0.9	0.01452
4:153659407:G:A	50	100	1	0.03232
4:153659734:T:C	50	100	0.98	0.1442
4:153659870:A:C	50	100	0.98	0.1714
4:153660056:C:T	50	100	0.98	0.1443
4:153661153:T:C	50	100	0.98	0.1463
4:153661232:C:T	50	100	0.99	0.0797
4:153661382:G:A	50	100	0.99	0.08007
4:153661815:G:C	50	100	0.97	0.1452
4:153661893:C:A	50	100	0.99	0.0728
4:153662116:C:T	50	100	1	0.02869
4:153662788:A:G	45	91.1	0.96	0.1492
4:153663162:C:T	37	100	0.97	0.1447
4:153663299:G:A	49	100	0.99	0.02941
4:153663556:A:T	50	100	0.97	0.1447
4:153663710:T:C	50	100	0.97	0.1447
4:153664059:A:T	50	98	0.98	0.4176
4:153664213:A:G	50	100	0.97	0.1467
4:153664263:A:T	50	100	0.97	0.1447
4:153664370:A:G	50	100	1	0.0276
4:153664454:G:A	50	100	1	0.08007
4:153664514:T:C	50	100	0.97	0.1451
4:153664770:G:A	50	98	0.98	0.1879
4:153665112:C:T	50	100	1	0.03686
4:153665219:G:A	50	98	0.98	0.2073
4:153665441:A:C	50	100	0.87	0.01961
4:153665502:A:T	50	100	1	0.08079
4:153665550:C:T	50	100	0.98	0.1901
4:153665789:T:G	50	100	0.96	0.1674
4:153666815:G:A	50	100	0.98	0.07952
4:153666851:C:T	50	100	0.98	0.02487
4:153667450:A:G	50	98	0.98	0.08715
4:153667724:A:T	50	100	1	0.02741
4:153667789:A:G	50	98	0.96	0.03177
4:153667878:G:A	50	100	0.98	0.3057
4:153667950:A:C	50	98	0.98	0.1022
4:153668572:T:C	50	100	0.98	0.06009
4:153669176:G:A	50	100	1	0.03177
4:153669197:A:G	50	100	0.99	0.2476
4:153669472:G:A	50	100	1	0.0276
4:153669473:G:T	50	100	0.98	0.06627
4:153669894:C:A	50	100	0.99	0.2124
4:153669983:G:A	50	100	1	0.02415
4:153670077:T:G	50	100	0.99	0.2402
4:153670099:T:G	50	100	0.99	0.2124
4:153670382:C:G	50	100	0.96	0.02397
4:153670737:A:G	50	100	1	0.01362
4:153670868:G:A	50	100	1	0.02778
4:153670926:A:T	50	100	0.98	0.4915
4:153671140:C:T	50	100	0.99	0.2131
4:153671174:G:A	50	100	1	0.02669
4:153671464:G:T	50	100	1	0.03105
4:153672116:C:T	50	100	0.99	0.213
4:153672617:C:T	50	98	0.95	0.02397
4:153672695:C:T	50	100	0.99	0.2128
4:153673111:A:G	50	100	1	0.02179
4:153673289:C:T	50	100	0.99	0.0394
4:153673372:G:A	49	93.9	0.65	0.01344
4:153673464:G:A	45	95.6	0.7	0.03268
4:153673510:C:T	49	100	0.79	0.03086
4:153673611:C:T	50	100	0.99	0.0394
4:153673726:T:C	50	100	0.97	0.1817
4:153674160:A:T	50	100	0.96	0.02778
4:153674404:A:G	50	100	0.97	0.06082
4:153674883:C:T	50	100	0.99	0.0394
4:153674942:A:G	50	100	1	0.02397
4:153674978:T:G	50	100	0.98	0.02106
4:153675010:C:T	50	100	0.96	0.02778
4:153675304:G:A	50	100	0.96	0.05864
4:153675498:T:C	50	100	0.99	0.0394
4:153675674:G:A	50	100	0.99	0.0394
4:153675681:T:C	50	100	0.99	0.0394
4:153676510:A:G	50	100	0.99	0.2943
4:153676692:C:T	50	100	0.99	0.0394
4:153676848:C:T	50	100	0.96	0.02778
4:153676931:A:G	50	100	1	0.03014
4:153677315:C:A	50	100	1	0.02397
4:153677405:T:G	50	98	0.83	0.07317
4:153677407:G:T	50	92	0.87	0.1972
4:153677524:A:C	50	100	1	0.2273
4:153677588:C:T	50	100	1	0.2273
4:153677688:C:T	50	100	0.96	0.02778
4:153677997:C:T	50	100	0.99	0.0394
4:153678283:A:G	50	100	1	0.01362
4:153678308:T:C	50	100	0.97	0.02778
4:153678901:C:A	50	100	1	0.01489
4:153679574:G:A	50	100	0.99	0.04085
4:153679597:C:G	50	100	0.99	0.0394
4:153680323:C:A	50	100	0.96	0.06028
4:153680537:C:T	50	100	0.99	0.04067
4:153680724:C:T	50	100	0.97	0.08115
4:153680731:A:G	50	100	0.97	0.02778
4:153680927:T:C	50	100	0.99	0.2021
4:153680967:C:T	50	100	0.95	0.02433
4:153680992:C:T	50	100	0.97	0.02741
4:153681058:G:A	50	100	0.99	0.1732
4:153681776:C:T	50	100	0.86	0.01525
4:153682144:C:T	50	78	0.72	0.0846
4:153682453:A:G	50	100	0.99	0.1992
4:153682710:G:A	50	100	1	0.1714
4:153683642:T:C	50	100	0.95	0.0158
4:153683816:A:G	50	100	0.99	0.03976
4:153683819:G:A	50	100	0.99	0.0276
4:153683963:C:T	50	100	1	0.02306
4:153684025:G:C	50	100	1	0.02306
4:153684465:A:C	49	100	0.98	0.2763
4:153684593:C:T	50	98	0.98	0.1874
4:153684759:G:A	50	100	1	0.05864
4:153684893:T:C	50	100	1	0.0463
4:153685038:T:G	50	100	1	0.04847
4:153685149:A:T	50	98	0.98	0.02778
4:153685189:G:A	50	100	0.97	0.06046
4:153685974:T:A	50	100	0.99	0.3493
4:153686215:C:T	50	100	0.99	0.05882
4:153686216:G:A	50	100	0.94	0.05737
4:153687177:G:A	50	100	0.99	0.1734
4:153688147:G:A	50	100	0.93	0.01525
4:153688216:C:T	50	100	0.93	0.01434
4:153688371:T:C	49	100	0.98	0.2046
4:153688866:G:A	50	100	0.99	0.1284
4:153689909:G:A	50	100	1	0.01344
4:153690364:G:A	50	100	1	0.24
4:153690550:G:A	50	100	1	0.1698
4:153690725:G:T	50	100	1	0.3308
4:153691494:T:C	50	100	1	0.04593
4:153691586:A:G	50	100	0.99	0.1467
4:153691595:T:C	50	100	1	0.2048
4:153691654:A:G	50	100	1	0.03976
4:153691703:A:G	50	100	1	0.01344
4:153691742:C:T	50	100	0.96	0.02905
4:153692654:T:C	50	100	1	0.01598
4:153693442:C:T	50	100	1	0.4109
4:153693582:G:T	50	100	1	0.03994
4:153693743:A:G	50	100	1	0.01198
4:153693815:T:C	50	100	1	0.06445
4:153693987:G:C	50	100	0.98	0.1144
4:153694085:G:A	50	100	0.99	0.2082
4:153694086:G:A	50	100	1	0.4076
4:153694820:T:A	50	100	1	0.04593
4:153695285:C:A	50	100	0.99	0.08787
4:153695555:T:A	50	100	1	0.05937
4:153696031:G:A	50	100	1	0.2415
4:153696111:T:C	50	100	1	0.13
4:153696549:G:A	50	100	1	0.02651
4:153696559:A:G	50	100	0.99	0.06118
4:153696708:G:T	50	100	1	0.4074
4:153696812:T:C	50	100	0.9	0.0207
4:153696854:G:C	50	98	1	0.04757
4:153696932:G:T	50	100	0.94	0.04648
4:153697722:G:A	50	100	0.99	0.1737
4:153698103:T:C	50	96	0.99	0.2093
4:153698444:A:C	50	100	0.96	0.02923
4:153698457:T:C	50	100	1	0.02651
4:153699119:A:G	50	100	0.98	0.01598
4:153700656:C:T	50	100	0.99	0.01307
4:153700886:T:G	50	100	1	0.04031
4:153701497:C:T	50	100	0.99	0.2547
4:153701820:A:C	50	100	1	0.0216
4:153701865:G:A	50	100	1	0.03958
4:153701997:T:C	50	100	0.96	0.08479
4:153702295:T:C	50	100	1	0.05955
4:153702449:C:T	50	100	0.79	0.01471
4:153703504:T:C	50	100	1	0.4076
4:153704257:T:C	50	100	0.97	0.05338
4:153704530:C:T	50	100	0.96	0.0187
4:153704533:C:G	50	100	0.64	0.01325
4:153704799:C:A	50	100	1	0.01198
4:153705250:G:A	50	94	0.86	0.1238
4:153706503:T:G	50	98	0.99	0.3764
4:153707257:C:T	50	100	1	0.0158
4:153707268:C:T	50	100	1	0.09695
4:153707461:G:A	50	100	0.98	0.05356
4:153707474:C:T	50	100	0.99	0.08115
4:153707867:T:A	50	100	0.99	0.2199
4:153708538:G:A	50	100	0.99	0.08115
4:153708592:A:G	50	100	0.99	0.2758
4:153708686:C:G	50	100	0.99	0.22
4:153709349:G:A	50	100	0.99	0.08115
4:153710060:C:G	50	100	1	0.09768
4:153710095:T:C	50	100	0.97	0.03958
4:153710391:A:T	50	100	0.97	0.03976
4:153710411:T:C	50	100	0.99	0.0984
4:153710435:C:G	50	100	0.99	0.0846
4:153710910:A:G	50	100	1	0.3656
4:153711454:A:G	50	100	1	0.09913
4:153711686:G:A	50	100	0.99	0.1768
4:153711843:C:T	50	100	0.97	0.03976
4:153712582:G:C	50	98	0.99	0.1865
4:153713123:A:C	50	100	0.98	0.04012
4:153713852:G:A	50	100	0.89	0.02633
4:153713877:T:C	50	100	0.97	0.03994
4:153713963:T:G	50	100	1	0.3564
4:153714284:C:G	50	100	0.99	0.1964
4:153714474:A:G	50	100	1	0.02124
4:153714887:C:T	50	100	0.99	0.1955
4:153715011:C:A	50	100	0.87	0.01616
4:153715374:A:T	50	100	1	0.01725
4:153716109:A:T	50	100	1	0.01779
4:153716399:G:A	50	100	1	0.02633
4:153716612:C:A	50	100	1	0.09858
4:153716730:G:A	50	100	0.93	0.02741
4:153716742:G:A	50	100	1	0.02614
4:153716850:G:A	50	100	0.93	0.02741
4:153716933:C:T	50	100	1	0.01743
4:153716969:G:T	50	100	0.99	0.09822
4:153716974:T:A	50	100	1	0.2037
4:153717775:T:C	50	100	1	0.01743
4:153717953:G:A	50	100	0.99	0.09749
4:153718218:G:T	36	91.7	0.99	0.09877
4:153718253:G:T	37	78.4	0.96	0.4267
4:153718515:T:G	50	100	1	0.3626
4:153719114:G:A	50	100	1	0.3453
4:153719209:A:G	50	100	1	0.0158
4:153719379:G:A	50	100	1	0.3644
4:153719405:A:C	49	100	1	0.3787
4:153719700:A:T	50	100	0.99	0.4136
4:153719739:T:C	50	100	0.99	0.1892
4:153719781:G:A	50	100	0.99	0.4136
4:153719790:A:G	50	100	0.99	0.4134
4:153719791:C:A	50	100	0.99	0.4136
4:153719920:G:A	50	100	0.99	0.4138
4:153719922:A:C	50	100	0.99	0.02179
4:153719971:A:T	50	100	0.99	0.1011
4:153719998:G:T	50	100	0.99	0.3119
4:153720337:T:C	50	100	0.99	0.4136
4:153720486:T:C	50	100	0.98	0.09495
4:153720538:T:A	50	100	1	0.3644
4:153721120:A:G	50	100	1	0.3562
4:153721149:C:T	50	100	0.99	0.06245
4:153721546:T:C	50	100	1	0.1206
4:153721682:G:A	50	100	1	0.3689
4:153722070:G:T	50	100	1	0.1601
4:153722084:T:C	50	100	0.97	0.01507
4:153722093:T:C	50	100	0.99	0.1013
4:153722351:G:A	50	100	1	0.161
4:153723098:C:T	50	100	1	0.345
4:153723302:T:C	50	100	0.99	0.0158
4:153723385:T:C	50	100	0.99	0.1013
4:153723655:A:C	50	100	1	0.3787
4:153723777:G:A	50	100	1	0.2589
4:153724029:G:C	50	100	1	0.1033
4:153724071:G:A	50	98	0.99	0.1229
4:153724319:G:A	50	96	0.99	0.3869
4:153724441:A:G	50	100	0.99	0.1009
4:153724545:G:A	50	98	1	0.03867
4:153724564:C:T	50	98	1	0.03903
4:153724595:T:C	50	98	1	0.03867
4:153724658:T:C	50	98	1	0.142
4:153724774:T:A	50	98	0.99	0.1538
4:153725082:G:A	50	94	0.85	0.03341
4:153725217:C:T	50	98	0.97	0.05029
4:153725218:A:G	50	98	0.98	0.08969
4:153725267:T:G	50	100	1	0.1035
4:153725270:G:A	50	100	0.99	0.03831
4:153725307:T:G	50	98	0.99	0.1536
4:153725523:T:C	50	98	0.98	0.1569
4:153725600:G:T	50	98	0.97	0.0728
4:153725842:A:G	50	98	0.99	0.1614
4:153726229:C:T	50	98	0.96	0.05356
4:153727000:C:T	50	100	0.94	0.02941
4:153727072:C:T	50	100	0.76	0.03686
4:153727652:C:T	50	100	0.93	0.09822
4:153727653:A:G	50	92	0.96	0.388
4:153728954:T:C	50	100	0.99	0.439
4:153729207:C:G	50	100	1	0.02923
4:153729308:G:A	50	100	0.99	0.2046
4:153729342:C:T	49	100	0.97	0.2342
4:153729735:A:G	50	100	1	0.09913
4:153729796:C:T	50	100	1	0.2035
4:153730202:T:C	50	100	1	0.2525
4:153730833:C:T	50	100	1	0.102
4:153730876:A:G	50	100	1	0.1019
4:153731082:T:C	50	100	1	0.1019
4:153731142:G:A	50	100	1	0.03831
4:153731295:A:G	50	100	1	0.1019
4:153731409:C:T	50	100	1	0.02723
4:153731496:T:G	49	100	1	0.102
4:153731529:C:T	50	100	1	0.102
4:153731685:G:A	50	98	1	0.1019
4:153732164:G:A	50	98	1	0.05701
4:153732238:A:C	49	100	1	0.4341
4:153732477:C:T	50	100	1	0.1022
4:153732712:C:T	50	100	1	0.1028
4:153732713:G:A	50	100	0.87	0.01616
4:153732915:C:T	50	100	1	0.1022
4:153732924:A:C	50	100	1	0.0955
4:153732945:C:T	50	100	1	0.1022
4:153732993:C:T	50	100	1	0.1022
4:153733171:T:C	50	98	1	0.1238
4:153733332:G:C	50	98	0.83	0.0158
4:153733491:A:C	50	100	0.99	0.1024
4:153733513:G:A	50	100	1	0.09532
4:153733612:G:A	50	100	1	0.02578
4:153733854:T:C	50	100	0.93	0.03141
4:153734019:T:C	50	100	1	0.1024
4:153734220:G:A	50	100	1	0.1024
4:153734670:T:C	49	95.9	0.88	0.09132
4:153734672:T:C	48	97.9	0.87	0.09078
4:153734674:T:C	48	97.9	0.88	0.09132
4:153734777:G:A	50	100	1	0.1215
4:153734801:G:A	50	96	1	0.1024
4:153734874:C:A	50	100	1	0.4806
4:153734914:G:A	50	100	1	0.1022
4:153735049:C:T	50	100	1	0.4808
4:153735108:T:G	50	100	1	0.3595
4:153735244:A:G	50	100	1	0.1026
4:153735258:T:C	50	100	1	0.1026
4:153735347:G:T	50	100	0.99	0.3284
4:153735384:T:C	50	100	1	0.1026
4:153735640:C:T	50	100	1	0.1026
4:153735693:C:T	50	100	1	0.1026
4:153735886:T:C	50	100	1	0.2088
4:153735999:C:T	50	100	1	0.1026
4:153736427:C:T	50	100	1	0.1026
4:153736630:A:T	50	100	1	0.1026
4:153736710:C:T	50	100	1	0.01616
4:153736728:C:T	50	100	1	0.0118
4:153737083:A:T	50	100	1	0.1026
4:153737112:G:A	50	100	1	0.1026
4:153737160:A:G	50	100	1	0.1024
4:153737187:T:C	50	100	1	0.4383
4:153737239:A:G	50	100	1	0.1026
4:153737336:T:C	50	100	0.98	0.0118
4:153737460:C:T	50	100	1	0.01307
4:153737550:T:C	50	100	1	0.1026
4:153737876:C:T	50	100	1	0.3114
4:153738376:A:G	50	100	1	0.3386
4:153738820:G:T	50	100	1	0.1026
4:153738828:C:A	50	100	1	0.1026
4:153739077:A:G	50	100	1	0.2567
4:153739227:C:T	50	100	1	0.01307
4:153739313:C:T	50	100	1	0.1029
4:153739487:T:G	50	100	1	0.01307
4:153739722:C:T	50	100	1	0.1026
4:153739792:C:T	50	100	0.85	0.02415
4:153740122:A:G	50	100	1	0.1024
4:153740534:T:C	50	100	1	0.2298
4:153740603:C:A	50	100	1	0.09931
4:153740623:T:C	50	100	1	0.1026
4:153740923:C:G	50	100	1	0.02378
4:153741075:C:T	50	100	1	0.1367
4:153741279:T:C	50	100	1	0.3121
4:153741312:G:A	50	100	1	0.1026
4:153741319:C:T	50	100	1	0.1024
4:153741451:C:T	50	100	1	0.1026
4:153742131:A:G	50	100	1	0.1026
4:153742739:C:A	50	100	1	0.3117
4:153742803:A:G	50	100	1	0.02705
4:153742974:A:G	50	100	1	0.02633
4:153743109:C:T	50	100	1	0.1026
4:153743143:G:A	50	100	1	0.1026
4:153743240:A:T	50	98	0.91	0.02142
4:153743310:A:G	50	98	0.72	0.01797
4:153743352:C:T	50	100	1	0.01307
4:153743371:A:G	50	100	1	0.1436
4:153743417:G:A	50	100	1	0.3595
4:153743545:T:G	50	100	1	0.2569
4:153743636:G:A	50	100	1	0.3595
4:153743640:G:C	50	100	1	0.1026
4:153743642:T:C	50	100	1	0.1024
4:153743773:G:T	50	100	1	0.1026
4:153743869:T:C	50	100	1	0.3595
4:153744061:C:G	50	100	1	0.3653
4:153744127:A:G	50	100	1	0.0984
4:153744295:G:A	50	100	0.99	0.1734
4:153744548:A:G	50	100	1	0.1026
4:153744581:C:A	50	100	1	0.09949
4:153744826:A:C	50	100	1	0.1026
4:153745094:A:G	50	100	1	0.07371
4:153745169:T:C	50	100	1	0.1026
4:153745747:A:T	50	100	0.94	0.01616
4:153746230:G:A	47	100	1	0.3106
4:153746294:A:G	49	100	1	0.1026
4:153746295:C:A	49	100	1	0.1026
4:153746435:G:A	47	87.2	0.99	0.3106
4:153746689:C:T	50	100	1	0.01434
4:153746900:C:A	50	100	1	0.1031
4:153747076:C:A	50	100	1	0.1026
4:153747126:C:A	50	100	1	0.1026
4:153747183:A:G	50	100	1	0.1024
4:153747277:T:C	50	100	1	0.4383
4:153747522:T:C	50	100	1	0.1026
4:153747614:C:T	50	100	1	0.06118
4:153748319:C:T	50	100	0.99	0.2084
4:153748581:G:A	50	100	1	0.1024
4:153748793:C:T	50	100	0.99	0.05828
4:153748849:A:C	30	100	0.81	0.01089
4:153749104:G:C	50	100	1	0.3115
4:153749292:T:C	50	100	0.98	0.09931
4:153749646:T:C	50	100	0.98	0.09858
4:153749661:A:G	50	100	1	0.1166
4:153750244:A:G	50	100	1	0.1024
4:153750316:T:A	50	100	0.98	0.09931
4:153750323:C:G	50	100	0.99	0.1028
4:153750324:T:C	50	100	0.99	0.1028
4:153750667:A:G	50	100	1	0.04158
4:153751975:T:C	50	100	1	0.1024
4:153752517:T:C	50	100	0.99	0.4383
4:153752694:T:C	50	100	1	0.1028
4:153752928:G:A	50	100	1	0.09513
4:153752943:G:T	50	100	0.99	0.1164
4:153753040:T:A	50	98	0.99	0.3439
4:153753048:C:T	50	98	1	0.3778
4:153753071:G:T	50	100	1	0.01616
4:153753072:A:T	50	100	0.86	0.01616
4:153753126:C:T	50	100	1	0.352
4:153753449:C:T	50	100	0.99	0.4383
4:153753596:C:T	50	100	0.99	0.3085
4:153753690:T:A	50	100	0.99	0.1158
4:153753719:A:G	50	100	1	0.0138
4:153753947:T:G	50	100	0.85	0.02487
4:153753953:G:A	50	100	0.99	0.02651
4:153753966:A:C	50	100	1	0.02651
4:153754031:G:A	50	100	1	0.2289
4:153754072:C:T	50	100	1	0.03159
4:153754095:G:A	50	100	1	0.2291
4:153754261:G:T	50	100	1	0.01507
4:153754708:C:T	50	100	1	0.378
4:153754788:A:G	50	100	0.97	0.02651
4:153754957:G:A	50	100	1	0.2291
4:153755289:A:G	50	100	1	0.02651
4:153755403:A:G	50	100	0.84	0.03704
4:153755563:C:G	50	100	0.81	0.0374
4:153755668:G:C	50	96	0.95	0.02723
4:153755822:T:C	50	100	0.98	0.05701
4:153756271:A:C	50	100	0.99	0.3562
4:153756391:A:G	50	100	0.98	0.09749
4:153756413:T:C	50	100	1	0.2289
4:153756458:T:C	50	100	1	0.2023
4:153756482:G:C	50	100	0.99	0.356
4:153756516:C:T	50	100	0.94	0.02324
4:153756704:G:T	50	100	0.99	0.356
4:153757051:A:G	50	100	0.97	0.01779
4:153757211:A:C	50	100	1	0.2289
4:153757471:A:G	50	100	1	0.02614
4:153758179:A:G	50	100	1	0.09858
4:153758550:G:A	50	100	0.98	0.04412
4:153758615:G:A	50	100	1	0.1033
4:153758713:T:C	50	100	0.98	0.1583
4:153758829:T:A	50	100	0.99	0.2387
4:153758855:T:C	50	100	0.98	0.2387
4:153758894:G:C	50	100	0.98	0.126
4:153759056:C:T	50	100	0.88	0.01943
4:153759117:T:G	50	100	0.99	0.238
4:153759344:G:A	50	94	0.85	0.1264
4:153759802:C:T	50	100	1	0.03722
4:153760128:A:G	50	100	0.98	0.01398
4:153760175:T:C	50	100	0.98	0.01325
4:153760359:G:T	50	100	0.99	0.14
4:153760424:C:T	50	100	1	0.2522
4:153760709:A:G	50	100	1	0.1518
4:153760770:A:G	50	100	1	0.01398
4:153760904:T:C	50	100	0.99	0.2496
4:153760906:G:T	50	100	0.99	0.2498
4:153761288:A:G	50	100	1	0.2346
4:153761411:T:C	50	100	1	0.2344
4:153761577:C:T	50	100	1	0.01325
4:153761581:C:T	50	100	1	0.1874
4:153761957:T:A	50	100	0.98	0.01344
4:153761960:G:A	50	100	1	0.07807
4:153762372:C:T	50	100	1	0.2344
4:153762787:T:G	50	100	1	0.01398
4:153762806:T:C	50	100	1	0.01398
4:153762932:A:G	50	100	0.99	0.0325
4:153762993:A:G	50	100	1	0.1874
4:153763045:C:T	50	100	1	0.2344
4:153763046:T:C	50	100	1	0.2344
4:153763289:A:T	50	100	1	0.2346
4:153763424:T:A	50	100	0.98	0.2264
4:153763754:C:T	50	100	1	0.1028
4:153763889:T:G	50	100	1	0.01362
4:153764560:A:C	50	100	1	0.2346
4:153764709:C:T	50	100	1	0.01525
4:153764737:G:T	50	100	1	0.1028
4:153765031:C:T	50	100	1	0.1155
4:153765398:G:C	50	100	1	0.2346
4:153765550:G:C	50	100	1	0.03268
4:153766381:C:T	50	100	1	0.01525
4:153766472:G:A	50	100	1	0.07807
4:153766888:C:G	49	100	1	0.0325
4:153767012:G:A	50	100	0.97	0.4412
4:153767094:C:A	50	100	1	0.01525
4:153767988:A:C	50	98	1	0.2378
4:153768036:G:A	50	98	0.99	0.238
4:153768598:T:A	50	100	0.9	0.0118
4:153768778:A:G	50	100	1	0.01416
4:153770027:C:G	50	100	1	0.02633
4:153770181:G:A	50	100	1	0.07807
4:153770538:A:T	50	100	1	0.09786
4:153770543:G:T	50	100	0.92	0.01561
4:153770617:A:C	50	100	1	0.4296
4:153770656:G:A	50	100	1	0.2338
4:153770674:G:A	50	100	0.99	0.0699
4:153770907:G:A	50	100	1	0.1153
4:153770948:G:A	50	100	0.96	0.02342
4:153771403:A:G	50	100	1	0.1028
4:153771671:G:A	50	100	0.99	0.1049
4:153771901:A:C	50	100	1	0.3593
4:153771986:A:G	50	100	1	0.0846
4:153772666:A:G	50	100	0.96	0.04866
4:153773427:G:C	50	100	0.83	0.01107
4:153773631:G:A	50	100	1	0.09786
4:153773695:A:G	50	100	1	0.1028
4:153774276:C:T	50	100	1	0.01434
4:153774499:A:G	50	100	0.99	0.1048
4:153775285:G:A	50	100	0.99	0.06917
4:153775626:G:T	50	100	1	0.1153
4:153775634:C:T	50	100	0.98	0.03359
4:153775677:T:C	50	100	0.91	0.0276
4:153776278:T:G	50	100	1	0.2277
4:153776605:T:C	50	100	1	0.0846
4:153777676:G:A	50	100	1	0.01525
4:153777681:G:A	50	100	1	0.02651
4:153778830:C:G	50	100	0.99	0.1048
4:153779222:G:A	50	100	1	0.1151
4:153779706:A:G	50	100	0.97	0.1151
4:153779899:C:T	50	100	1	0.1028
4:153780171:T:A	50	100	0.98	0.06899
4:153780521:G:T	50	100	1	0.01707
4:153781131:G:C	50	100	1	0.02687
4:153781265:C:G	50	100	0.99	0.06554
4:153781759:T:A	50	100	1	0.01053
4:153782077:G:A	49	100	0.99	0.07244
4:153782308:G:A	50	100	1	0.02723
4:153782358:C:T	50	100	0.98	0.06554
4:153782444:T:C	50	100	1	0.1162
4:153783073:C:A	50	100	0.99	0.1914
4:153783567:C:T	50	98	0.72	0.01216
4:153783978:G:A	50	100	1	0.01471
4:153783980:A:G	50	100	1	0.2342
4:153783999:G:A	50	100	0.99	0.4633
4:153784096:A:G	50	100	1	0.2338
4:153784362:T:C	50	100	1	0.01452
4:153784864:G:A	50	100	1	0.3557
4:153785068:C:A	50	100	1	0.09568
4:153785115:A:G	50	100	1	0.2344
4:153785576:G:A	44	81.8	0.99	0.3673
4:153786134:T:G	50	98	0.96	0.07335
4:153786137:G:C	50	100	1	0.01053
4:153786781:T:C	50	100	1	0.01471
4:153786853:G:A	50	100	1	0.01452
4:153788158:G:C	50	100	0.98	0.01344
4:153788328:G:A	50	100	1	0.3557
4:153788590:C:T	50	100	1	0.01053
4:153788702:G:A	50	100	0.97	0.1879
4:153788704:A:C	50	100	1	0.01362
4:153788758:G:A	50	100	1	0.06354
4:153788770:C:T	50	100	1	0.07752
4:153789054:C:T	50	100	1	0.01053
4:153789312:C:G	50	100	1	0.1033
4:153789329:C:T	50	100	1	0.09568
4:153789368:G:C	50	100	1	0.1914
4:153790034:G:A	50	100	0.98	0.3528
4:153790284:C:T	50	100	1	0.3302
4:153790517:A:G	50	100	0.87	0.0138
4:153790618:T:C	50	100	1	0.01507
4:153790672:C:T	49	100	1	0.03359
4:153791051:T:A	50	100	0.99	0.2168
4:153791061:C:T	50	100	0.99	0.1035
4:153791071:C:G	50	100	0.71	0.01162
4:153791272:G:C	50	100	1	0.01053
4:153791794:G:A	50	100	1	0.01053
4:153792045:G:T	50	100	1	0.01289
4:153792072:C:T	50	100	1	0.0837
4:153792122:T:G	50	100	1	0.01434
4:153792140:G:A	50	100	1	0.07317
4:153792278:T:C	50	100	1	0.1162
4:153792397:G:A	50	100	0.92	0.0118
4:153792795:G:T	50	100	0.97	0.06481
4:153792964:A:T	50	100	1	0.3517
4:153793009:C:A	50	100	1	0.1037
4:153793094:T:C	50	100	1	0.01053
4:153793424:C:A	50	100	0.97	0.01289
4:153793644:A:C	50	100	0.98	0.1171
4:153793645:A:C	50	100	0.99	0.2139
4:153795201:T:C	50	100	1	0.12
4:153795255:A:G	50	100	1	0.1095
4:153795319:A:T	50	100	1	0.2645
4:153795504:A:T	50	100	0.99	0.02723
4:153795556:T:C	50	100	1	0.01452
4:153796113:G:A	50	100	0.98	0.04267
4:153796638:A:G	50	98	1	0.1049
4:153796664:T:C	50	98	1	0.1164
4:153796932:G:T	50	98	1	0.09568
4:153797490:A:G	50	98	1	0.159
4:153797631:C:T	50	98	1	0.1164
4:153797818:A:G	50	98	1	0.1049
4:153797845:T:C	50	98	1	0.1164
4:153797896:T:C	50	100	1	0.07208
4:153797930:A:G	50	98	1	0.1164
4:153797932:A:G	50	98	1	0.1164
4:153798426:G:A	50	100	1	0.06554
4:153798568:T:A	50	100	1	0.2643
4:153799086:C:T	49	100	1	0.02705
4:153799232:T:C	50	100	1	0.1164
4:153799333:A:G	50	100	1	0.1164
4:153799463:T:A	50	100	1	0.1051
4:153800312:T:A	50	100	1	0.4631
4:153800632:T:A	50	100	1	0.1049
4:153800857:T:C	50	100	1	0.02705
4:153800962:A:G	50	100	1	0.1164
4:153801442:C:T	48	93.8	1	0.0719
4:153801597:A:T	50	100	0.98	0.1169
4:153801667:T:C	50	100	1	0.2939
4:153802212:G:A	50	100	1	0.177
4:153802478:G:A	50	100	1	0.4214
4:153802521:T:C	50	100	1	0.4646
4:153802875:C:T	50	100	0.99	0.4641
4:153803702:G:A	50	100	0.98	0.08134
4:153803967:C:A	50	100	1	0.2943
4:153804059:G:A	50	100	1	0.1071
4:153804535:G:C	50	100	1	0.1049
4:153804942:G:T	50	100	1	0.01452
4:153805348:A:G	50	100	1	0.1049
4:153805482:G:T	50	100	1	0.3135
4:153805705:C:A	50	100	1	0.2927
4:153805883:T:C	50	100	1	0.08025
4:153805918:G:A	50	100	1	0.1069
4:153805979:T:C	50	100	1	0.1854
4:153806158:G:A	50	100	1	0.4208
4:153806167:G:A	50	100	1	0.01525
4:153806416:G:A	50	100	1	0.1042
4:153806641:T:C	50	100	1	0.1066
4:153806687:G:A	50	100	1	0.2919
4:153806841:A:G	50	100	1	0.1048
4:153806854:G:C	50	100	1	0.185
4:153806856:G:A	50	100	1	0.02633
4:153806866:C:G	50	100	1	0.4626
4:153806957:G:A	49	100	1	0.2921
4:153806965:T:G	49	100	1	0.185
4:153806986:C:A	50	100	1	0.02633
4:153806993:C:T	50	100	1	0.02633
4:153807022:C:T	50	96	0.62	0.02306
4:153807034:G:A	50	100	1	0.1068
4:153807042:A:G	50	100	0.99	0.1282
4:153807198:C:T	50	100	1	0.2925
4:153807286:A:G	50	100	1	0.1008
4:153807397:A:G	50	100	0.99	0.4639
4:153807550:G:A	50	100	0.99	0.0138
4:153807777:T:G	50	100	1	0.1318
4:153807809:T:C	50	100	1	0.08079
4:153807943:T:G	50	100	1	0.08079
4:153808189:T:C	41	80.5	0.98	0.4539
4:153808261:C:T	50	100	1	0.02633
4:153808548:G:A	50	100	1	0.1327
4:153808928:T:C	48	87.5	0.85	0.07952
4:153809001:G:T	50	100	1	0.1327
4:153809114:C:T	49	100	1	0.1329
4:153809121:C:T	48	100	1	0.1329
4:153809187:T:C	45	95.6	1	0.3192
4:153809443:A:G	50	100	1	0.1053
4:153809571:A:G	50	100	1	0.02633
4:153810451:G:C	50	100	0.99	0.1363
4:153810473:A:G	50	100	1	0.09441
4:153810490:C:T	50	100	1	0.3197
4:153810611:G:A	50	100	1	0.08097
4:153810676:T:C	50	100	1	0.465
4:153810976:A:C	50	100	1	0.3197
4:153811015:A:G	50	100	1	0.01398
4:153811066:C:T	50	100	0.99	0.1296
4:153811184:A:G	48	100	0.99	0.1086
4:153811296:A:G	50	100	1	0.4648
4:153811725:A:G	50	100	1	0.08097
4:153811918:T:C	50	100	1	0.3197
4:153812064:G:T	50	100	1	0.3197
4:153812143:T:G	50	100	1	0.07153
4:153812483:C:A	50	100	1	0.3199
4:153812664:T:C	50	100	0.96	0.02397
4:153812820:A:G	50	100	1	0.3197
4:153812873:T:C	50	100	1	0.4648
4:153812967:G:A	50	100	0.98	0.0236
4:153813052:G:C	50	100	0.87	0.01089
4:153813453:A:G	50	90	0.95	0.1701
4:153813454:A:G	50	86	0.83	0.01834
4:153813455:G:A	50	90	0.76	0.01888
4:153813477:G:C	50	100	1	0.1086
4:153813487:G:A	50	98	1	0.3197
4:153813504:G:T	50	98	1	0.3195
4:153813643:C:T	50	100	1	0.3197
4:153813778:A:G	50	100	0.9	0.01362
4:153813917:C:T	50	100	0.9	0.0118
4:153813942:C:T	50	100	1	0.08079
4:153813955:G:A	50	100	1	0.08206
4:153814079:C:G	50	100	1	0.3244
4:153814090:C:T	50	100	1	0.1344
4:153814384:C:T	50	100	0.99	0.2331
4:153814664:T:C	50	100	1	0.218
4:153815000:C:T	50	100	0.98	0.01398
4:153815073:A:C	50	100	1	0.2179
4:153815342:C:T	50	100	1	0.1146
4:153815724:A:G	50	100	1	0.2179
4:153815932:A:T	50	100	1	0.2177
4:153816011:G:T	50	100	1	0.2177
4:153816097:C:T	49	100	1	0.2177
4:153816128:T:C	50	100	1	0.01543
4:153816129:G:A	50	100	1	0.08878
4:153816465:A:G	50	100	1	0.1088
4:153816505:G:A	50	100	1	0.342
4:153816644:G:A	50	98	0.99	0.3415
4:153816725:T:C	50	100	1	0.342
4:153816839:A:G	50	100	1	0.3424
4:153816863:C:T	50	100	1	0.342
4:153817106:T:C	50	100	1	0.09804
4:153817114:G:A	50	100	1	0.342
4:153817132:G:A	50	100	1	0.1088
4:153817188:C:T	50	100	1	0.1097
4:153817327:A:C	50	100	1	0.1088
4:153817561:A:G	50	100	1	0.1088
4:153817880:A:G	50	100	1	0.1088
4:153817988:T:C	50	98	1	0.342
4:153818350:A:T	50	100	1	0.07988
4:153818376:A:C	50	100	1	0.08515
4:153818377:C:A	50	98	0.99	0.114
4:153818626:A:C	50	100	1	0.1242
4:153819029:C:T	50	100	1	0.342
4:153819516:G:A	50	100	1	0.342
4:153819527:A:G	50	100	1	0.1285
4:153820633:C:T	50	100	1	0.3422
4:153820773:A:G	49	100	1	0.3422
4:153820900:G:T	50	100	1	0.1095
4:153821237:G:C	50	100	1	0.3424
4:153821869:T:C	50	100	0.97	0.1113
4:153822039:T:G	50	100	1	0.0797
4:153822352:G:A	50	100	1	0.1088
4:153822367:G:A	50	100	1	0.3433
4:153822472:A:G	50	100	1	0.3424
4:153822976:T:G	50	100	1	0.1088
4:153823402:C:G	50	100	1	0.3424
4:153823479:A:G	50	100	1	0.2179
4:153823799:A:T	50	100	1	0.3424
4:153824026:C:A	50	100	0.99	0.3424
4:153824511:A:G	50	100	1	0.3424
4:153824644:A:T	50	100	1	0.3424
4:153824771:C:G	50	100	1	0.2335
4:153824849:G:A	50	100	1	0.3424
4:153824958:C:T	50	100	0.95	0.02614
4:153824989:G:A	50	100	1	0.1089
4:153825141:G:T	50	100	1	0.3422
4:153825413:A:G	50	100	1	0.3422
4:153825454:T:G	50	100	1	0.3422
4:153825611:T:C	50	100	0.99	0.3422
4:153825654:A:G	50	100	1	0.4777
4:153825680:T:C	50	100	1	0.342
4:153825748:T:G	50	98	1	0.3424
4:153826370:T:A	50	98	1	0.3424
4:153826391:C:A	50	100	1	0.1351
4:153826536:T:C	50	100	1	0.3424
4:153826633:G:A	50	100	1	0.3424
4:153826794:T:C	50	100	1	0.3424
4:153826818:A:G	50	100	1	0.3424
4:153826844:C:T	50	100	1	0.3424
4:153826854:T:G	50	100	1	0.3424
4:153826999:T:C	50	100	0.95	0.0138
4:153827001:C:T	50	100	1	0.3424
4:153827340:T:G	50	100	1	0.3426
4:153827417:G:T	50	100	1	0.09804
4:153827487:T:C	50	100	1	0.1089
4:153827562:A:G	50	100	1	0.3422
4:153827805:A:G	50	100	1	0.0138
4:153828081:C:T	50	100	1	0.3422
4:153828153:C:T	50	100	1	0.09804
4:153828373:A:G	50	100	1	0.1089
4:153828480:G:C	50	100	1	0.07988
4:153828671:C:A	50	100	1	0.3422
4:153828710:C:A	50	100	1	0.3422
4:153828840:A:T	50	100	1	0.3424
4:153829148:C:G	50	100	1	0.3422
4:153829256:A:G	50	100	1	0.3422
4:153829371:A:G	50	100	1	0.01144
4:153829634:A:G	50	100	1	0.2529
4:153829738:G:C	50	100	1	0.1442
4:153829765:C:G	50	100	1	0.3422
4:153830368:T:A	50	100	0.96	0.01561
4:153830523:G:A	50	100	1	0.0138
4:153830761:C:T	50	100	1	0.3433
4:153830798:C:T	50	98	1	0.09041
4:153830799:G:A	50	100	1	0.1124
4:153831637:C:T	50	100	1	0.1093
4:153831726:A:C	50	100	1	0.3433
4:153831742:T:G	50	100	1	0.0138
4:153831783:T:C	50	100	1	0.1091
4:153831907:G:A	50	100	1	0.2533
4:153831956:G:T	50	100	1	0.1093
4:153832550:G:A	50	100	1	0.3435
4:153832887:A:G	50	100	1	0.3435
4:153832898:A:G	50	100	1	0.3435
4:153833808:A:G	50	100	1	0.3428
4:153833866:G:A	50	100	1	0.08206
4:153833899:G:A	50	100	1	0.3428
4:153833947:C:A	50	100	1	0.01398
4:153834034:G:A	50	100	1	0.09768
4:153834099:C:T	50	100	1	0.02578
4:153834176:C:T	50	100	0.98	0.0817
4:153834287:C:A	50	100	1	0.3426
4:153834367:T:C	50	100	1	0.3426
4:153834463:A:G	50	100	1	0.3426
4:153834622:T:C	50	100	1	0.3424
4:153834703:G:A	50	100	1	0.4791
4:153834871:G:C	50	100	1	0.4791
4:153834983:C:T	50	100	1	0.02614
4:153835603:T:C	50	100	1	0.3426
4:153835715:T:C	50	100	1	0.3426
4:153836242:C:T	50	100	1	0.02578
4:153836326:T:C	50	100	1	0.1997
4:153836663:G:A	50	100	1	0.07135
4:153836823:A:G	50	100	1	0.0817
4:153836910:G:A	50	100	0.98	0.0236
4:153836916:T:C	50	100	1	0.4795
4:153836978:C:T	50	100	1	0.4795
4:153837024:G:C	50	100	1	0.4798
4:153837025:C:T	50	100	1	0.4798
4:153837450:G:A	50	100	1	0.4793
4:153837515:A:G	50	100	1	0.4795
4:153837643:G:A	50	100	1	0.4795
4:153837674:A:G	50	100	1	0.4795
4:153837813:G:A	50	100	1	0.4795
4:153837896:C:T	50	100	1	0.1363
4:153837983:G:A	50	100	1	0.4793
4:153838051:C:T	50	100	1	0.02578
4:153838068:C:T	50	100	1	0.1088
4:153838527:T:A	50	100	1	0.4789
4:153838632:A:G	50	100	1	0.4789
4:153838674:G:C	50	100	1	0.1084
4:153838787:G:T	50	100	1	0.4789
4:153838797:G:T	50	100	1	0.3878
4:153838963:G:A	50	100	1	0.4789
4:153839084:A:T	50	100	1	0.4789
4:153839142:G:A	50	100	1	0.4789
4:153839335:A:G	50	100	1	0.4789
4:153839448:T:C	50	100	0.99	0.136
4:153839453:C:T	50	100	1	0.4728
4:153839682:C:G	49	100	0.99	0.1405
4:153839735:G:A	50	100	1	0.08188
4:153839744:C:T	50	100	1	0.4793
4:153839943:C:G	50	100	1	0.4791
4:153840133:T:C	50	100	1	0.4793
4:153840570:C:T	50	100	1	0.4793
4:153840647:G:A	49	100	1	0.4793
4:153840779:A:T	50	100	1	0.4793
4:153840784:A:G	50	100	0.99	0.4793
4:153840825:A:G	50	100	1	0.4795
4:153840835:G:A	50	98	1	0.4793
4:153840908:C:T	50	100	1	0.4795
4:153840971:C:T	50	100	1	0.1084
4:153841141:T:C	50	100	1	0.4795
4:153841233:T:C	50	100	1	0.4795
4:153841324:G:A	50	98	1	0.1993
4:153841353:A:T	50	100	0.99	0.1431
4:153841412:G:A	50	100	1	0.09078
4:153841656:C:G	50	100	1	0.4797
4:153841685:C:A	50	100	1	0.4797
4:153841747:A:T	50	100	0.99	0.4797
4:153841946:T:C	50	100	0.97	0.03014
4:153842086:C:T	50	100	1	0.4797
4:153842222:G:A	50	100	0.99	0.05374
4:153842271:T:C	50	100	1	0.3889
4:153842320:T:C	50	100	0.98	0.03722
4:153842322:T:A	50	100	0.98	0.0374
4:153842447:G:T	50	100	0.99	0.4793
4:153842527:G:A	50	100	0.99	0.4795
4:153842605:G:T	50	100	0.99	0.4795
4:153842646:C:G	50	100	0.99	0.4795
4:153842677:G:T	50	100	0.99	0.4795
4:153842699:G:A	50	100	1	0.1082
4:153842828:C:T	50	100	1	0.1084
4:153842954:C:T	50	100	0.91	0.124
4:153842961:A:T	49	100	0.95	0.1175
4:153843049:A:T	50	100	1	0.0906
4:153843109:C:T	50	100	1	0.1082
4:153843264:G:C	50	100	1	0.1432
4:153844029:G:C	50	100	0.99	0.3889
4:153844042:T:G	50	100	0.99	0.4797
4:153844064:G:A	50	100	1	0.108
4:153844141:T:C	50	100	0.99	0.4798
4:153844182:T:C	50	100	0.99	0.4798
4:153844241:G:A	50	100	0.99	0.4808
4:153844244:C:T	50	100	0.99	0.4809
4:153844265:A:G	50	100	0.97	0.4833
4:153844328:C:T	50	100	1	0.1082
4:153844488:A:C	50	100	1	0.1082
4:153844517:T:C	50	100	0.85	0.0118
4:153844621:A:G	50	100	0.99	0.05374
4:153844631:T:C	50	100	0.98	0.08533
4:153845482:G:A	50	98	0.99	0.4831
4:153845527:A:T	50	98	1	0.358
4:153845683:A:T	50	100	1	0.1089
4:153846159:C:T	50	100	0.97	0.01688
4:153846273:G:C	50	100	0.99	0.3566
4:153846560:G:T	50	100	0.95	0.0305
4:153846859:C:T	50	98	0.98	0.3611
4:153847522:G:A	50	100	0.94	0.03232
4:153847900:C:T	50	100	0.93	0.1293
4:153848220:C:T	50	100	0.91	0.1405
4:153848445:C:T	50	96	0.94	0.4635
4:153848781:C:T	50	96	0.95	0.4635
4:153850412:A:C	50	98	0.9	0.3475
4:153850624:T:C	50	96	0.78	0.04975
4:153850668:T:C	50	94	0.86	0.4719
4:153851033:A:G	50	96	0.9	0.2524
4:153851201:T:C	50	100	0.87	0.01525
4:153851508:T:A	50	100	0.99	0.4493
4:153851622:C:G	50	100	0.97	0.1356
4:153851794:C:T	50	100	1	0.4488
4:153851845:A:G	50	100	0.96	0.1416
4:153851875:T:C	50	100	0.99	0.4539
4:153852358:A:G	50	100	0.99	0.232
4:153852486:A:G	50	100	0.99	0.4608
4:153853478:T:C	41	85.4	0.99	0.4515
4:153853811:C:T	50	100	0.94	0.04267
4:153853826:A:T	50	100	0.99	0.4274
4:153853940:T:C	50	100	1	0.453
4:153854809:T:C	50	100	1	0.4532
4:153854918:T:C	50	100	1	0.4532
4:153855396:A:G	50	100	0.95	0.04103
4:153855623:G:C	50	100	0.99	0.3662
4:153855964:A:G	50	100	0.99	0.01053
4:153856206:C:T	50	100	0.97	0.01325
4:153856651:C:T	50	100	1	0.4483
4:153856867:C:T	50	100	1	0.4499
4:153857172:G:A	50	100	1	0.4483
4:153857413:A:G	50	100	0.99	0.1652
4:153858220:C:T	50	100	0.99	0.3929
4:153858339:T:A	50	100	0.99	0.03377
4:153858485:A:G	50	100	1	0.01507
4:153858862:G:A	50	100	1	0.4479
4:153859108:G:A	50	100	0.96	0.04757
4:153859826:C:A	50	98	1	0.01507
4:153859980:A:G	50	100	0.92	0.01616
4:153860171:G:A	50	100	0.98	0.1409
4:153860768:T:C	49	100	1	0.02741
4:153860834:G:C	50	100	0.96	0.01107
4:153861107:A:G	50	100	1	0.4906
4:153861387:A:G	50	100	1	0.4904
4:153862132:T:G	50	100	0.92	0.01616
4:153862281:A:T	50	100	0.97	0.0325
4:153862833:T:A	50	100	1	0.453
4:153863109:G:A	50	100	0.97	0.01924
4:153863372:G:A	50	100	0.82	0.01398
4:153863461:A:G	50	100	0.99	0.2324
4:153864020:G:A	50	100	1	0.01144
4:153864145:G:T	50	100	1	0.01144
4:153864261:T:C	50	100	0.94	0.04739
4:153864431:T:G	50	100	0.94	0.05574
4:153864775:A:T	50	100	1	0.4497
4:153864840:C:T	50	100	0.99	0.165
4:153865249:C:T	50	98	1	0.05919
4:153865433:C:T	50	100	1	0.4542
4:153865436:C:T	50	100	0.98	0.2367
4:153865562:T:C	50	100	0.98	0.0472
4:153865931:A:G	50	100	1	0.02015
4:153865938:T:C	50	100	1	0.4541
4:153866030:C:T	50	100	1	0.05465
4:153866122:G:C	50	100	1	0.4374
4:153866125:G:C	50	100	1	0.05465
4:153866200:T:G	50	100	0.97	0.05574
4:153866584:T:C	50	100	0.99	0.04775
4:153867314:T:C	50	100	1	0.2324
4:153867389:G:A	50	100	1	0.01489
4:153867405:A:G	50	100	0.98	0.1452
4:153867460:G:A	50	100	0.99	0.1652
4:153867671:C:T	50	100	0.99	0.04067
4:153867783:C:A	50	100	1	0.05955
4:153868128:T:G	50	100	0.82	0.02142
4:153868187:A:C	50	100	0.96	0.04757
4:153868200:T:C	50	100	1	0.4499
4:153868327:T:C	50	100	1	0.4492
4:153868427:G:C	50	98	1	0.05973
4:153868817:G:T	50	100	1	0.02723
4:153868829:G:A	50	100	0.98	0.04811
4:153869683:C:T	50	100	1	0.4492
4:153870103:T:G	50	100	0.98	0.01325
4:153870137:T:A	50	100	0.96	0.01525
4:153870345:A:C	50	100	1	0.4873
4:153870482:A:C	50	100	0.98	0.05392
4:153870812:C:T	50	100	1	0.02015
4:153871229:C:T	50	100	1	0.4546
4:153871309:T:A	50	100	0.99	0.04811
4:153871420:T:C	50	100	1	0.4593
4:153871635:A:G	50	100	1	0.4548
4:153871753:C:T	50	100	0.99	0.4483
4:153871859:C:T	50	100	0.99	0.01725
4:153871864:T:C	50	100	1	0.394
4:153872339:T:C	50	98	0.99	0.1294
4:153872664:T:G	50	100	0.98	0.01961
4:153873030:C:T	50	100	1	0.05465
4:153873262:C:G	50	100	0.98	0.08333
4:153873296:A:G	50	100	0.99	0.2295
4:153873686:G:A	50	100	0.96	0.01525
4:153873687:T:C	50	100	0.96	0.01253
4:153874151:C:A	50	100	1	0.2289
4:153874349:C:A	50	100	1	0.4016
4:153875350:G:A	50	100	1	0.3998
4:153875957:T:A	50	100	1	0.01434
4:153876015:A:G	50	100	1	0.05483
4:153876252:G:A	50	100	1	0.0472
4:153876767:C:T	50	100	1	0.07771
4:153876916:C:T	50	100	1	0.05356
4:153876982:T:G	50	100	1	0.4018
4:153877559:C:T	50	100	1	0.05465
4:153877660:A:G	50	100	0.96	0.01979
4:153877878:T:G	50	100	1	0.4025
4:153878403:G:A	50	100	1	0.04684
4:153878500:T:C	50	100	0.96	0.01598
4:153878645:A:G	50	98	0.99	0.1293
4:153878790:A:G	50	98	0.99	0.1293
4:153879136:A:C	50	100	1	0.402
4:153879262:G:A	50	98	0.86	0.03105
4:153879887:T:C	50	100	0.95	0.01071
4:153879950:T:A	50	100	1	0.4014
4:153881220:A:G	50	100	1	0.4018
4:153881237:C:T	50	100	0.96	0.0394
4:153881290:G:A	50	100	1	0.4016
4:153881485:G:A	50	100	0.98	0.05428
4:153881691:G:A	50	100	0.99	0.2349
4:153881918:G:A	50	100	1	0.4009
4:153882795:G:T	50	98	1	0.05338
4:153883781:A:T	50	100	0.96	0.0394
4:153883816:G:A	50	100	1	0.01107
4:153883979:G:A	50	100	0.89	0.01816
4:153884020:T:C	50	100	1	0.03014
4:153884322:T:C	50	98	0.99	0.1877
4:153884981:T:C	50	100	0.99	0.2308
4:153885192:T:G	50	100	0.99	0.4007
4:153885564:G:A	50	100	1	0.07734
4:153886049:G:T	50	100	0.99	0.2184
4:153886172:C:T	50	100	1	0.3974
4:153886342:C:T	50	100	0.98	0.01053
4:153887339:A:G	50	100	1	0.398
4:153887555:C:T	50	100	1	0.0541
4:153887663:T:C	50	100	1	0.398
4:153887706:G:C	50	100	1	0.398
4:153888458:T:A	50	100	1	0.398
4:153888555:G:C	50	100	0.99	0.398
4:153889162:C:T	50	100	1	0.4096
4:153889172:A:G	50	100	1	0.01434
4:153889322:A:T	50	100	0.98	0.01344
4:153889436:G:T	50	100	1	0.01561
4:153890022:T:C	50	100	1	0.04375
4:153890255:A:G	50	100	0.99	0.2304
4:153890324:T:C	50	100	0.99	0.01398
4:153890599:G:T	50	100	0.99	0.2177
4:153890624:G:A	50	100	1	0.4001
4:153890644:T:G	50	100	0.89	0.01906
4:153890669:G:A	50	100	1	0.3996
4:153890727:A:G	50	100	0.98	0.08388
4:153891119:A:G	50	100	0.91	0.01289
4:153891614:C:T	50	100	1	0.07734
4:153891927:C:A	50	100	1	0.4034
4:153892547:G:T	50	100	0.97	0.03468
4:153892939:C:T	50	100	1	0.4047
4:153893479:A:C	50	100	0.99	0.1754
4:153894388:C:A	50	100	0.94	0.01688
4:153894626:A:G	50	100	1	0.0541
4:153895065:A:G	50	100	1	0.0541
4:153895928:A:G	50	100	1	0.3992
4:153895963:G:A	50	100	0.96	0.05447
4:153896280:C:T	50	100	1	0.4726
4:153896761:A:T	50	100	1	0.3996
4:153896765:A:G	50	100	1	0.05428
4:153896976:A:T	50	100	1	0.3994
4:153896985:C:T	50	100	1	0.3989
4:153897370:C:T	50	100	0.99	0.1674
4:153897695:G:T	50	100	0.92	0.01289
4:153898052:C:G	50	100	1	0.0158
4:153898140:G:A	50	98	1	0.1886
4:153898238:T:A	50	98	0.99	0.1289
4:153898275:C:T	50	100	1	0.2293
4:153898369:A:G	50	100	0.97	0.05356
4:153898450:G:A	50	100	0.95	0.04085
4:153898565:C:A	50	100	1	0.4334
4:153898921:A:G	50	100	1	0.05428
4:153899654:C:T	50	98	0.99	0.2983
4:153900068:A:G	50	100	1	0.3947
4:153900609:A:G	50	98	0.98	0.2313
4:153900737:T:C	50	100	0.97	0.1356
4:153900924:G:C	50	100	1	0.4049
4:153901451:C:T	50	100	1	0.05465
4:153902100:T:C	48	85.4	0.86	0.1719
4:153902510:C:T	50	100	1	0.4001
4:153902513:C:A	50	100	1	0.4001
4:153902960:T:C	50	100	1	0.4542
4:153903022:A:G	50	100	1	0.4001
4:153903179:G:A	50	98	0.99	0.1309
4:153903350:A:G	50	100	1	0.4548
4:153903529:C:G	50	98	0.99	0.398
4:153903648:C:G	50	100	0.99	0.04684
4:153904360:C:T	50	98	0.99	0.1311
4:153904756:G:A	50	100	1	0.01107
4:153904775:G:A	50	100	1	0.4001
4:153905109:G:T	50	100	1	0.4003
4:153905256:C:T	50	100	0.99	0.1293
4:153905620:T:A	50	100	0.99	0.1302
4:153905705:C:A	50	100	1	0.1865
4:153906249:T:C	50	100	0.99	0.02741
4:153906478:C:A	50	100	0.98	0.1541
4:153906822:C:T	50	100	1	0.4542
4:153907214:T:C	50	100	0.99	0.3043
4:153907487:C:G	50	100	0.96	0.01834
4:153908004:G:A	50	100	1	0.4165
4:153908157:C:T	50	100	0.99	0.02959
4:153908459:C:T	50	100	0.96	0.01834
4:153908762:T:C	50	100	0.96	0.01852
4:153909147:A:G	49	100	0.99	0.02959
4:153909633:G:A	50	100	0.99	0.4664
4:153910119:T:C	50	100	1	0.4345
4:153910467:G:A	50	100	1	0.2062
4:153910747:G:A	50	100	0.98	0.2092
4:153910836:C:T	50	100	1	0.4513
4:153910943:T:G	50	100	1	0.4513
4:153911624:T:G	50	100	0.99	0.1888
4:153912127:A:G	50	100	1	0.4513
4:153912256:T:A	50	100	1	0.05211
4:153912285:C:A	50	100	0.99	0.01906
4:153912633:T:C	50	100	0.99	0.03794
4:153912735:A:G	50	100	0.76	0.01144
4:153912984:C:T	50	100	0.96	0.0118
4:153913131:A:T	50	100	1	0.4546
4:153913148:T:C	50	100	1	0.4546
4:153913515:G:T	50	100	1	0.05211
4:153913549:A:G	50	100	0.99	0.2415
4:153913555:C:T	50	100	0.99	0.4546
4:153914313:A:C	50	100	0.99	0.03776
4:153914705:C:T	50	100	0.99	0.4473
4:153915209:C:T	50	100	1	0.1529
4:153916212:C:T	50	100	1	0.1525
4:153916403:A:C	50	100	0.99	0.07044
4:153916713:A:G	50	100	0.99	0.4548
4:153917125:C:A	50	100	0.99	0.07026
4:153917131:G:T	50	100	0.99	0.4439
4:153917282:G:C	50	100	0.99	0.4887
4:153917369:G:A	50	100	0.98	0.0679
4:153917664:G:A	50	100	1	0.05229
4:153917732:G:A	50	100	0.96	0.02614
4:153918050:G:T	50	100	0.99	0.2413
4:153918073:C:G	50	100	0.98	0.02179
4:153918146:G:A	50	100	0.96	0.03195
4:153918158:A:G	50	100	0.92	0.01362
4:153918957:C:T	50	100	0.99	0.4316
4:153919022:T:C	50	100	0.99	0.01162
4:153919314:G:A	50	100	1	0.4379
4:153919539:G:T	50	100	0.99	0.4515
4:153919594:G:T	50	100	0.99	0.4515
4:153919894:C:A	50	100	1	0.05211
4:153920167:G:A	50	100	0.99	0.4316
4:153920906:C:T	50	100	0.94	0.03195
4:153921176:G:A	50	100	0.99	0.4515
4:153921298:T:C	50	100	0.99	0.4762
4:153921524:G:T	50	100	0.99	0.01362
4:153921593:C:T	50	100	0.95	0.01162
4:153921622:C:G	50	100	0.98	0.451
4:153921747:G:T	50	100	0.99	0.0138
4:153921933:A:G	50	100	0.99	0.4548
4:153923029:C:T	50	100	0.97	0.01144
4:153923152:T:C	50	100	0.98	0.05864
4:153923210:C:A	50	100	0.99	0.4276
4:153923269:C:G	50	100	1	0.01198
4:153923289:C:T	50	100	0.98	0.2473
4:153923360:T:C	50	100	0.97	0.07262
4:153923532:C:T	50	100	0.9	0.01035
4:153924596:A:G	50	100	0.97	0.293
4:153925178:G:C	50	100	0.99	0.4503
4:153925214:C:T	50	100	0.99	0.4503
4:153925255:A:G	50	100	0.98	0.4691
4:153925501:A:G	50	100	0.99	0.4504
4:153925652:T:C	50	100	1	0.0512
4:153925762:C:G	50	100	0.95	0.04067
4:153925764:A:G	50	100	0.98	0.4503
4:153925785:C:A	50	100	1	0.05011
4:153925829:C:T	50	98	0.98	0.4503
4:153926032:C:T	50	100	0.98	0.4492
4:153926267:T:C	50	98	0.98	0.1752
4:153926473:A:G	50	100	0.99	0.1062
4:153927127:C:G	50	100	0.96	0.03377
4:153927381:C:T	50	100	0.99	0.1198
4:153927516:A:T	50	100	0.99	0.4385
4:153927589:C:T	50	100	0.99	0.4138
4:153929044:G:A	50	100	0.97	0.01852
4:153929171:A:T	50	100	1	0.03994
4:153929275:C:A	50	100	1	0.08406
4:153929337:A:C	50	100	1	0.106
4:153929380:A:C	50	100	0.98	0.2378
4:153929436:A:G	50	100	1	0.04085
4:153929537:T:C	50	100	1	0.05755
4:153929580:G:T	50	88	0.73	0.06518
4:153929683:A:G	50	100	0.99	0.466
4:153929903:G:A	50	100	1	0.06118
4:153930475:A:G	50	100	1	0.1026
4:153930759:C:T	50	100	0.98	0.201
4:153931451:C:G	50	100	0.98	0.2378
4:153931489:T:C	50	100	0.99	0.466
4:153931502:C:T	50	100	0.88	0.01325
4:153931547:A:G	50	100	0.86	0.01162
4:153932806:G:A	50	100	0.95	0.01089
4:153932986:G:A	50	100	0.99	0.4777
4:153933439:A:G	50	100	0.99	0.4804
4:153933522:G:A	50	100	0.99	0.4804
4:153933615:G:A	50	100	0.99	0.2378
4:153933894:T:C	50	100	0.99	0.4777
4:153934734:A:G	50	100	0.99	0.4704
4:153934771:C:T	50	100	0.91	0.02306
4:153935054:G:A	50	100	0.99	0.02378
4:153935148:T:C	50	100	1	0.1028
4:153937175:A:G	50	100	1	0.04031
4:153937480:C:T	50	100	1	0.03922
4:153937546:T:G	50	100	1	0.07861
4:153938125:G:A	50	100	1	0.02814
4:153938330:T:G	50	100	0.99	0.3972
4:153938685:G:A	50	98	1	0.07044
4:153939265:A:G	50	100	1	0.07044
4:153939318:C:G	50	100	0.99	0.4118
4:153939949:T:C	50	100	0.99	0.4116
4:153940333:C:T	50	100	0.99	0.05447
4:153940863:C:T	50	100	0.98	0.2028
4:153941976:C:T	50	100	0.98	0.01979
4:153942273:C:G	50	100	0.99	0.2694
4:153942327:G:C	50	100	1	0.04049
4:153942384:C:T	50	100	1	0.07879
4:153942471:A:G	50	100	1	0.07062
4:153942859:T:C	50	100	0.96	0.04285
4:153943068:T:C	50	100	0.97	0.05628
4:153943245:G:A	50	100	0.99	0.4907
4:153943255:A:G	50	100	0.96	0.01107
4:153943534:G:A	50	100	0.99	0.1481
4:153943598:T:C	50	100	0.99	0.411
4:153943717:T:C	50	100	0.99	0.4109
4:153943727:T:A	50	100	0.99	0.4143
4:153943781:A:T	50	100	1	0.04884
4:153944640:C:T	50	100	0.99	0.4143
4:153944726:G:A	50	100	0.99	0.4256
4:153944926:T:C	50	100	0.99	0.1485
4:153945248:G:A	50	100	0.88	0.01216
4:153945494:A:T	50	98	1	0.07879
4:153945685:T:C	50	100	0.99	0.04049
4:153946086:C:A	50	100	1	0.06736
4:153946307:A:G	50	100	0.98	0.02451
4:153946386:C:T	50	100	0.99	0.05265
4:153946795:A:G	50	100	0.99	0.1227
4:153947326:C:T	50	100	0.93	0.02179
4:153947849:A:G	50	100	0.97	0.07771
4:153948000:G:T	50	98	1	0.04938
4:153948370:G:A	50	100	0.98	0.02197
4:153948818:C:G	50	100	1	0.02832
4:153948942:A:T	50	100	0.99	0.4907
4:153949197:G:A	50	100	0.98	0.07752
4:153949647:G:A	50	100	0.98	0.08479
4:153951768:A:G	50	100	0.97	0.01017
4:153952525:G:A	50	90	0.91	0.2967
4:153952699:A:G	50	100	0.96	0.05283
4:153952994:G:A	50	100	0.94	0.1336
4:153952996:G:A	50	100	1	0.01816
4:153953477:G:T	50	100	0.93	0.2284
4:153953635:T:A	50	100	0.92	0.03268
4:153953877:C:G	50	98	0.95	0.1705
4:153954273:C:A	50	100	0.91	0.06699
4:153954560:T:C	50	100	1	0.01761
4:153955101:T:A	50	100	0.75	0.01598
4:153955919:G:A	50	96	0.97	0.3508
4:153955950:G:A	50	100	0.98	0.08333
4:153956349:C:G	48	100	0.89	0.04248
4:153956357:C:A	49	98	0.93	0.06536
4:153956367:C:T	49	98	0.93	0.06554
4:153956368:C:G	49	98	0.92	0.06554
4:153956377:G:T	49	100	0.98	0.05265
4:153956575:A:T	50	100	1	0.01507
4:153956925:C:T	50	100	0.99	0.0679
4:153957029:A:C	49	100	0.95	0.01761
4:153957035:T:C	50	98	0.95	0.2391
4:153957768:A:C	50	100	1	0.06754
4:153957796:C:T	50	96	0.95	0.4946
4:153958021:C:A	50	100	0.95	0.01725
4:153958127:C:G	50	100	0.83	0.01235
4:153958153:C:A	50	100	0.92	0.02959
4:153958194:A:C	49	100	1	0.05247
4:153958201:A:C	50	98	0.92	0.05792
4:153958228:C:A	50	100	0.99	0.01906
4:153958573:A:C	50	100	1	0.05229
4:153958837:T:A	50	100	0.91	0.03994
4:153958855:C:T	50	100	0.94	0.0167
4:153958865:T:C	50	100	0.98	0.0846
4:153959178:A:G	50	100	0.98	0.08351
4:153959219:C:T	50	100	1	0.05229
4:153959220:G:A	50	100	0.94	0.0167
4:153959250:G:A	50	98	0.93	0.08152
4:153959591:C:T	50	100	0.97	0.05211
4:153959618:G:A	50	100	0.98	0.08206
4:153960435:A:C	50	96	0.97	0.2171
4:153960488:A:T	50	96	0.97	0.2173
4:153960733:A:G	50	100	0.86	0.01126
4:153961342:A:T	50	100	1	0.05283
4:153961420:A:G	50	100	0.92	0.01035
4:153961611:A:G	50	100	1	0.05301
4:153961692:G:C	50	98	0.97	0.4944
4:153961870:C:T	50	100	0.96	0.06572
4:153961912:A:T	50	100	0.86	0.02179
4:153962341:G:A	50	100	0.98	0.1516
4:153962448:A:G	50	98	0.98	0.4056
4:153962564:G:A	50	100	0.68	0.01398
4:153962836:T:C	50	98	0.97	0.24
4:153963052:A:G	50	100	0.98	0.09023
4:153963099:T:A	50	100	0.98	0.09041
4:153963241:T:G	50	98	0.97	0.2402
4:153963336:C:G	50	100	0.88	0.01525
4:153963749:C:A	50	98	0.97	0.3123
4:153964303:A:G	50	98	0.98	0.4682
4:153964408:A:G	50	98	0.98	0.4684
4:153964864:A:G	50	100	0.97	0.05029
4:153964908:G:A	50	100	0.97	0.05646
4:153965023:G:A	50	100	1	0.02451
4:153965341:T:G	50	98	1	0.4622
4:153965643:A:G	50	100	0.99	0.1284
4:153965835:T:C	50	100	0.95	0.02469
4:153966147:C:T	50	100	1	0.01688
4:153966314:C:T	50	100	1	0.3878
4:153966315:A:C	50	100	0.98	0.05374
4:153966320:C:T	50	100	0.98	0.05374
4:153966358:C:T	50	98	1	0.01743
4:153966452:A:G	50	98	0.98	0.4114
4:153966696:T:C	50	100	1	0.3894
4:153967235:G:A	50	100	1	0.05102
4:153967537:A:G	50	100	1	0.05102
4:153967625:G:A	50	100	1	0.2489
4:153967741:A:G	50	100	1	0.3871
4:153968243:T:C	50	100	1	0.3869
4:153968476:G:C	50	100	1	0.3869
4:153968521:T:A	50	100	0.97	0.09786
4:153968686:C:T	50	100	1	0.2573
4:153968825:A:G	50	100	1	0.3869
4:153968974:C:T	50	100	1	0.4383
4:153969424:T:G	50	100	1	0.0512
4:153969478:C:T	50	100	0.92	0.0305
4:153969708:C:T	50	100	1	0.378
4:153969831:A:G	50	100	1	0.378
4:153970099:G:A	50	98	0.95	0.05556
4:153970109:C:T	50	100	0.97	0.03831
4:153970204:C:T	50	100	1	0.1285
4:153970226:G:A	50	100	1	0.05138
4:153970229:A:T	50	100	1	0.378
4:153970589:T:C	50	100	1	0.05138
4:153970700:C:A	50	100	1	0.01688
4:153970714:T:G	50	100	1	0.4777
4:153970802:C:G	50	100	1	0.378
4:153970909:C:T	50	100	0.99	0.0167
4:153970943:A:C	50	100	1	0.378
4:153971210:G:A	50	100	1	0.01507
4:153971361:T:C	50	100	1	0.05138
4:153971400:T:C	50	100	1	0.378
4:153971602:C:T	50	100	1	0.01289
4:153971820:A:G	50	100	0.96	0.03141
4:153971835:T:C	50	100	1	0.01107
4:153971912:G:A	50	100	0.9	0.01216
4:153971921:C:T	50	100	1	0.3782
4:153972144:C:A	50	100	1	0.3784
4:153972312:G:A	50	100	1	0.3782
4:153972401:G:A	50	100	1	0.0512
4:153972471:C:G	50	100	1	0.0512
4:153972599:G:A	50	100	1	0.3784
4:153972644:A:G	50	100	1	0.3784
4:153972730:G:T	50	100	1	0.0167
4:153972740:C:T	50	100	0.95	0.02487
4:153972877:G:A	50	100	1	0.3784
4:153973044:G:A	50	100	1	0.3784
4:153973091:G:A	50	100	1	0.4243
4:153973097:C:T	50	100	1	0.3782
4:153973442:T:C	50	100	1	0.3784
4:153973514:C:T	50	100	0.99	0.09913
4:153973558:G:A	50	100	0.99	0.09913
4:153973559:A:G	50	100	1	0.4109
4:153974046:G:T	50	100	1	0.3784
4:153974202:G:A	50	98	0.99	0.3789
4:153974293:G:A	50	100	1	0.1939
4:153974519:G:C	50	100	0.96	0.03159
4:153974689:G:T	50	100	1	0.3784
4:153974792:A:G	50	100	0.9	0.01216
4:153974940:A:T	50	100	0.97	0.0463
4:153974943:C:T	50	100	1	0.05156
4:153974977:A:G	50	100	1	0.3782
4:153975015:C:T	50	100	1	0.378
4:153975049:G:T	50	100	1	0.05156
4:153975089:C:T	50	100	1	0.2404
4:153975101:T:G	50	100	1	0.378
4:153975139:C:G	50	100	1	0.0167
4:153975168:A:T	50	100	1	0.4234
4:153975217:G:A	50	100	1	0.1699
4:153975349:G:T	50	100	1	0.3782
4:153975511:C:T	50	100	1	0.2404
4:153975557:T:G	50	100	1	0.01107
4:153975586:A:G	50	100	1	0.0167
4:153975672:G:T	50	100	1	0.378
4:153975794:T:A	50	100	1	0.1507
4:153975960:A:G	50	100	1	0.01761
4:153975990:T:A	50	100	1	0.378
4:153976110:G:A	50	100	1	0.0719
4:153976155:A:G	50	100	1	0.3143
4:153976444:T:G	49	100	0.98	0.0354
4:153976628:A:G	50	100	1	0.378
4:153976748:C:G	50	100	1	0.05156
4:153976830:A:G	50	100	1	0.05156
4:153976999:G:T	50	100	0.98	0.0167
4:153977140:A:G	50	100	1	0.01126
4:153977287:T:G	50	100	0.99	0.4149
4:153977288:T:C	50	100	0.95	0.02542
4:153977302:A:G	50	100	1	0.378
4:153977307:A:G	50	100	1	0.1285
4:153977801:A:G	50	100	1	0.01761
4:153978019:G:A	50	100	1	0.05174
4:153978095:T:C	50	100	1	0.07589
4:153978204:A:T	50	98	1	0.05174
4:153978216:T:G	49	98	0.96	0.03141
4:153978406:A:G	50	100	1	0.01761
4:153978425:C:G	50	100	0.93	0.01743
4:153978514:A:G	50	100	0.99	0.09586
4:153978607:T:G	50	100	1	0.4916
4:153978657:C:T	50	100	1	0.2404
4:153978765:C:T	50	100	0.95	0.02505
4:153978873:G:A	50	100	0.97	0.0443
4:153979025:G:T	50	100	0.89	0.01235
4:153979056:T:C	50	100	1	0.3778
4:153979261:G:A	50	100	1	0.05646
4:153979542:G:T	50	94	1	0.3776
4:153979558:T:C	50	88	1	0.3716
4:153979591:G:A	49	98	0.99	0.09931
4:153979625:T:G	48	77.1	0.99	0.471
4:153979724:G:T	50	100	0.98	0.01779
4:153979729:T:A	50	100	1	0.3775
4:153980000:T:G	50	100	0.99	0.3691
4:153980091:C:T	50	100	1	0.3713
4:153980206:G:A	50	100	0.99	0.09931
4:153980441:G:A	50	100	1	0.03831
4:153980515:A:G	50	100	0.99	0.1004
4:153980687:T:C	49	100	0.99	0.4263
4:153980807:A:G	50	98	1	0.3716
4:153980813:T:A	50	98	1	0.3716
4:153980961:G:C	50	100	1	0.3716
4:153981217:A:G	50	100	1	0.3716
4:153981345:G:A	50	100	1	0.01362
4:153981435:G:A	50	100	1	0.05174
4:153981972:G:A	50	100	1	0.2527
4:153982016:G:T	50	100	0.99	0.09913
4:153982219:G:A	50	100	0.98	0.05447
4:153982275:G:A	50	100	1	0.01307
4:153982592:T:C	50	100	1	0.02124
4:153982664:G:A	48	100	0.99	0.3522
4:153982696:A:G	49	95.9	1	0.2529
4:153982722:G:A	50	94	0.99	0.2596
4:153982953:T:A	50	100	0.99	0.09895
4:153982973:T:C	50	100	0.97	0.05102
4:153983029:G:C	50	100	1	0.4552
4:153983133:T:C	50	100	1	0.05174
4:153983232:G:C	50	100	1	0.05174
4:153983395:C:T	50	100	1	0.4552
4:153983458:T:C	50	100	1	0.4552
4:153983527:G:A	50	100	1	0.455
4:153983730:T:C	50	100	1	0.4552
4:153983739:G:A	50	100	0.99	0.08678
4:153983914:G:C	50	100	1	0.2587
4:153983918:A:G	50	100	1	0.2587
4:153983930:T:C	50	100	1	0.4552
4:153983994:G:A	50	100	0.99	0.455
4:153984014:A:T	50	100	1	0.2589
4:153984031:G:C	50	100	1	0.2589
4:153984046:T:G	50	100	1	0.01761
4:153984068:G:A	50	100	0.97	0.04666
4:153984223:C:T	50	100	0.97	0.04503
4:153984286:C:T	50	100	1	0.05174
4:153984291:A:G	50	100	1	0.05174
4:153984385:A:G	50	100	1	0.2589
4:153984388:A:T	50	100	1	0.2589
4:153984476:A:G	50	100	0.95	0.03214
4:153984526:A:C	50	100	1	0.2594
4:153984698:A:C	50	100	0.95	0.03214
4:153984790:A:G	50	100	1	0.2589
4:153985297:G:C	50	100	1	0.2404
4:153985383:C:A	50	100	0.97	0.05065
4:153985396:C:T	50	100	0.99	0.09731
4:153985612:T:C	50	100	1	0.2529
4:153985676:G:A	50	100	1	0.2529
4:153985749:T:A	50	100	1	0.2404
4:153985865:A:G	50	100	1	0.01126
4:153986011:C:T	50	100	0.99	0.1026
4:153986404:C:T	50	100	0.97	0.05065
4:153986435:T:G	50	100	0.96	0.05065
4:153986520:T:C	50	100	0.88	0.03776
4:153986893:A:G	50	100	1	0.2529
4:153987000:G:A	50	100	0.9	0.01216
4:153987206:T:C	50	100	0.97	0.05047
4:153987241:G:A	50	100	0.96	0.03776
4:153987385:A:G	50	100	1	0.1035
4:153987420:G:A	50	100	1	0.2602
4:153987436:A:G	50	100	1	0.02124
4:153987484:A:G	50	100	1	0.02124
4:153987538:A:G	50	100	1	0.05174
4:153987641:A:G	50	100	1	0.2529
4:153987650:G:T	50	100	0.98	0.05174
4:153987924:G:T	50	100	0.99	0.2529
4:153988133:T:G	50	100	0.99	0.457
4:153988217:T:G	50	100	0.97	0.0532
4:153988316:A:G	50	100	1	0.1035
4:153988342:G:C	50	100	1	0.09677
4:153988939:A:G	50	100	1	0.1035
4:153989165:C:T	50	100	1	0.05138
4:153989396:T:A	50	100	0.99	0.4568
4:153989870:A:G	50	100	1	0.4737
4:153989871:C:T	50	98	0.94	0.06663
4:153990088:C:T	50	100	0.96	0.01688
4:153990614:C:T	50	98	1	0.0187
4:153990709:C:T	48	100	0.95	0.03613
4:153990776:C:T	37	100	0.83	0.02977
4:153990780:C:T	48	95.8	0.93	0.04975
4:153990784:C:T	48	95.8	0.94	0.04866
4:153990788:C:T	48	95.8	0.72	0.03504
4:153990795:G:C	45	93.3	0.78	0.02959
4:153990803:T:C	46	91.3	0.72	0.02705
4:153990997:A:G	50	100	0.98	0.05065
4:153991578:T:A	50	100	0.96	0.03595
4:153992099:T:C	50	100	1	0.1178
4:153992404:C:A	50	100	1	0.2496
4:153993028:A:G	50	100	1	0.2534
4:153993099:G:A	50	100	0.92	0.01289
4:153993185:C:T	50	100	1	0.08569
4:153993201:T:G	50	100	0.96	0.05065
4:153993275:G:C	50	100	0.98	0.4452
4:153993336:G:A	50	100	1	0.2411
4:153993603:C:G	50	100	1	0.2411
4:153993768:A:G	50	100	1	0.4628
4:153993803:C:A	50	100	1	0.08569
4:153993813:G:A	50	100	1	0.08588
4:153993852:T:C	50	100	0.98	0.05447
4:153994170:G:A	50	100	1	0.2496
4:153994629:G:A	50	100	1	0.08569
4:153994827:A:G	50	100	0.94	0.01761
4:153995001:G:T	50	100	0.98	0.05065
4:153995076:G:A	50	100	1	0.05065
4:153995090:G:C	50	100	1	0.2491
4:153995262:G:C	50	100	0.96	0.03849
4:153995561:G:A	50	100	1	0.08588
4:153995631:A:G	50	100	1	0.2491
4:153995658:T:C	50	100	1	0.1944
4:153995737:C:T	50	100	0.99	0.4414
4:153995868:A:T	50	100	0.97	0.04248
4:153996275:G:A	50	100	1	0.1944
4:153997403:C:T	50	100	1	0.2367
4:153997431:C:T	50	98	0.94	0.06627
4:153997481:T:C	50	100	0.82	0.02487
4:153997506:G:A	50	100	1	0.2489
4:153997525:G:A	50	100	1	0.0167
4:153997563:C:T	50	98	0.99	0.4406
4:153998064:G:A	50	100	1	0.05065
4:153998067:G:T	50	100	0.92	0.01761
4:153998160:A:G	50	100	1	0.2491
4:153998164:A:G	50	100	0.99	0.2796
4:153999661:C:G	50	100	1	0.2371
4:153999940:G:A	50	100	0.98	0.08606
4:153999997:C:A	50	100	0.97	0.04176
4:154000094:A:G	50	100	1	0.05065
4:154000099:T:C	50	100	1	0.2531
4:154000179:G:A	50	100	0.9	0.01198
4:154000184:C:T	50	100	1	0.08606
4:154000698:G:T	50	100	0.99	0.4895
4:154000901:T:C	48	97.9	0.98	0.4675
4:154000929:A:G	50	100	0.98	0.05755
4:154001068:G:A	50	100	1	0.04956
4:154001079:T:A	50	100	0.95	0.01017
4:154001706:G:A	50	100	1	0.05283
4:154001796:C:T	50	100	1	0.05283
4:154001847:G:A	50	100	0.99	0.04049
4:154001921:A:C	44	93.2	0.97	0.09568
4:154001936:A:C	37	97.3	0.85	0.04212
4:154001960:G:A	31	83.9	0.82	0.1035
4:154002154:A:T	50	98	0.98	0.07952
4:154002288:C:T	50	100	1	0.0167
4:154002478:C:T	50	100	1	0.0443
4:154002533:T:C	50	98	0.98	0.345
4:154002932:T:C	45	91.1	0.95	0.09568
4:154002956:C:T	26	76.9	0.84	0.175
4:154002968:C:T	41	95.1	0.98	0.07952
4:154003092:A:G	50	100	1	0.05701
4:154003103:G:A	50	100	1	0.05683
4:154003199:G:A	50	100	1	0.05701
4:154003310:A:T	50	100	0.96	0.01543
4:154003477:A:G	50	100	1	0.04484
4:154003607:C:T	50	100	1	0.01688
4:154003767:T:G	50	100	0.96	0.09532
4:154004136:G:A	50	100	0.95	0.1516
4:154004316:G:A	50	100	0.97	0.1514
4:154004438:G:A	50	100	0.9	0.1073
4:154004489:C:T	50	96	0.94	0.4633
4:154004531:A:C	50	98	0.95	0.1614
4:154004571:C:T	50	94	0.92	0.1661
4:154004745:G:C	50	98	0.96	0.4114
4:154005478:C:T	50	100	0.9	0.01852
4:154005654:A:G	50	98	0.94	0.1511
4:154005793:A:G	50	100	1	0.05192
4:154005964:G:T	50	100	1	0.05174
4:154006172:A:G	50	98	0.97	0.313
4:154006397:C:T	50	100	0.76	0.02542
4:154006425:A:C	50	100	1	0.05174
4:154006435:C:T	50	100	0.98	0.04739
4:154007671:G:T	50	96	0.98	0.4996
4:154007682:C:T	50	100	1	0.02596
4:154007774:C:T	50	100	1	0.06663
4:154007973:A:T	50	96	0.98	0.4325
4:154008184:T:C	50	100	1	0.05156
4:154008885:A:G	50	100	0.97	0.03395
4:154009342:G:T	50	96	0.98	0.3125
4:154009807:G:A	50	98	0.99	0.03903
4:154009813:G:A	50	96	0.98	0.3341
4:154010027:C:A	50	98	0.97	0.1741
4:154010169:G:C	50	98	0.97	0.1747
4:154010171:G:A	50	100	0.98	0.01888
4:154010244:G:A	50	98	0.96	0.1596
4:154010729:C:T	50	100	0.99	0.05719
4:154010793:G:C	50	100	1	0.0581
4:154010902:C:T	50	100	0.85	0.02814
4:154010969:G:A	50	98	0.96	0.1683
4:154011094:G:T	50	96	0.97	0.2433
4:154011098:G:A	50	100	0.99	0.0158
4:154011293:T:C	50	98	0.97	0.2987
4:154011552:C:T	50	98	0.97	0.1875
4:154012553:C:T	50	100	0.97	0.2796
4:154012650:T:A	50	100	0.81	0.0158
4:154013075:C:A	43	97.7	0.99	0.3212
4:154013512:A:G	50	100	0.97	0.08569
4:154013807:T:C	50	100	1	0.0492
4:154013975:C:T	50	100	0.94	0.01688
4:154014422:T:C	50	100	0.99	0.3391
4:154014482:G:C	50	100	0.89	0.01634
4:154014835:T:A	50	100	0.94	0.01507
4:154014912:C:T	50	100	0.98	0.04103
4:154016041:T:C	50	100	0.91	0.03086
4:154016310:T:C	50	100	0.96	0.08279
4:154016350:G:A	50	100	0.99	0.4691
4:154016533:G:T	50	100	0.98	0.3858
4:154016552:A:G	50	100	0.96	0.05719
4:154016566:A:T	50	100	0.98	0.3858
4:154016591:C:T	50	100	1	0.05047
4:154016980:T:A	50	100	0.98	0.1983
4:154017068:T:G	50	100	0.98	0.1981
4:154017164:C:T	50	100	1	0.01235
4:154017176:G:T	50	100	0.99	0.469
4:154017436:A:G	50	100	0.99	0.4724
4:154017494:G:A	49	100	0.99	0.1029
4:154017597:G:A	50	100	0.99	0.09877
4:154017905:C:T	50	100	0.99	0.1409
4:154018703:A:G	50	100	1	0.05047
4:154018760:C:A	50	100	0.99	0.1512
4:154019190:G:T	50	100	1	0.05047
4:154019315:C:G	50	100	0.99	0.1472
4:154019474:G:C	50	100	0.99	0.1511
4:154019497:T:G	50	100	0.99	0.1511
4:154019898:G:A	50	100	0.96	0.07298
4:154020089:A:G	50	100	1	0.05047
4:154020109:G:C	50	98	1	0.2498
4:154020168:T:C	50	100	0.99	0.2814
4:154020366:C:T	50	100	0.98	0.01144
4:154020546:A:T	50	100	1	0.0207
4:154020742:C:T	50	100	0.98	0.01144
4:154021245:C:G	50	100	0.96	0.04049
4:154021373:G:A	50	98	0.99	0.3553
4:154021788:T:G	50	100	0.97	0.0394
4:154022020:C:T	50	100	0.99	0.1026
4:154022241:A:G	50	100	1	0.05047
4:154022536:A:C	50	100	1	0.05047
4:154022658:G:A	50	100	1	0.05047
4:154022703:G:A	50	100	0.99	0.1578
4:154023047:G:T	50	98	0.99	0.256
4:154023191:A:C	50	100	1	0.3885
4:154023243:T:G	50	100	1	0.3765
4:154023787:T:C	50	100	0.97	0.01144
4:154023815:G:C	50	100	0.96	0.03577
4:154024139:G:A	50	100	1	0.04884
4:154024262:A:G	50	98	0.98	0.4441
4:154024341:G:A	50	100	1	0.09877
4:154024347:C:A	50	98	0.99	0.441
4:154024616:G:A	50	98	0.99	0.4412
4:154024634:T:C	50	100	0.99	0.3607
4:154024663:C:T	50	98	0.99	0.3604
4:154024674:G:A	50	100	1	0.05029
4:154024685:C:T	50	100	0.98	0.01144
4:154024985:C:T	50	100	0.98	0.2896
4:154025639:C:T	50	98	0.98	0.4927
4:154026137:G:A	50	100	0.83	0.01053
4:154026139:G:A	50	100	0.96	0.1498
4:154026211:G:A	50	100	0.96	0.10780000000000001
4:154027304:T:C	50	100	0.93	0.03994
4:154027565:G:C	50	98	0.96	0.02052
4:154028057:T:G	50	100	0.95	0.01089
4:154028117:A:G	50	98	0.97	0.06935
4:154028171:G:C	50	98	0.97	0.06917
4:154028262:C:T	50	98	0.97	0.06954
4:154028341:A:T	50	98	0.97	0.06972
4:154028410:C:T	50	98	0.98	0.0699
4:154028455:A:G	50	98	0.99	0.07026
4:154028553:T:G	50	98	0.99	0.07081
4:154028605:T:C	49	95.9	0.88	0.1207
4:154028617:C:G	49	98	1	0.07099
4:154028699:G:A	31	77.4	0.71	0.04575
4:154028922:A:C	50	100	1	0.07171
4:154029048:C:T	50	100	1	0.07171
4:154029058:A:G	50	100	1	0.0719
4:154029312:T:G	50	88	0.91	0.2721
4:154029959:A:C	50	92	0.91	0.2814
4:154029998:A:C	50	92	0.92	0.368
4:154030016:G:C	50	100	0.62	0.02288
4:154030201:A:G	50	96	0.93	0.1895
4:154030244:C:T	50	96	0.93	0.1899
4:154030503:G:A	50	92	0.93	0.4644
4:154030573:A:G	50	98	0.98	0.2313
4:154030623:C:T	50	96	0.97	0.2311
4:154030731:T:C	50	96	0.96	0.2153
4:154030762:G:A	50	96	0.96	0.2151
4:154030957:C:G	50	94	0.96	0.1126
4:154031232:T:G	50	100	0.98	0.03431
4:154031241:G:A	50	100	0.99	0.05991
4:154031347:T:G	50	100	0.99	0.05973
4:154031522:G:T	50	100	0.99	0.05973
4:154031672:G:A	50	100	0.99	0.05973
4:154031713:C:G	50	100	0.99	0.05973
4:154031780:A:G	50	98	0.96	0.1126
4:154031999:T:A	50	100	1	0.06917
4:154032057:C:T	50	100	0.98	0.02397
4:154032158:C:T	50	100	1	0.06935
4:154032393:T:C	50	100	1	0.06954
4:154032395:G:A	50	100	1	0.06954
4:154032574:T:C	50	100	0.99	0.06935
4:154032613:A:C	50	100	1	0.06935
4:154032653:G:A	50	100	1	0.06935
4:154032736:T:C	50	100	1	0.06881
4:154032888:C:T	50	100	1	0.06935
4:154032945:T:A	49	98	0.94	0.03195
4:154032951:T:A	50	100	0.98	0.03068
4:154033016:C:A	50	100	1	0.06935
4:154033088:G:A	50	100	1	0.06972
4:154033200:C:A	50	100	1	0.04648
4:154033376:T:C	50	100	0.82	0.02415
4:154033503:C:T	50	100	1	0.0659
4:154033889:A:G	50	100	1	0.06972
4:154033898:G:A	50	100	1	0.06954
4:154033938:G:A	50	100	1	0.06972
4:154034035:C:T	50	100	0.99	0.06009
4:154034159:A:G	50	100	1	0.06954
4:154034237:C:G	50	100	0.99	0.05628
4:154034577:A:C	50	98	0.99	0.2812
4:154034590:T:C	50	100	1	0.06554
4:154034645:T:C	50	100	1	0.06935
4:154034933:T:C	50	100	1	0.06899
4:154034935:C:A	50	100	1	0.06899
4:154034979:G:A	50	100	1	0.0463
4:154035351:T:C	50	98	0.92	0.01561
4:154035805:C:G	50	100	1	0.06917
4:154036088:C:G	50	100	0.98	0.2153
4:154036165:C:T	50	94	0.95	0.2584
4:154036193:C:T	50	100	0.98	0.2115
4:154036490:A:T	50	98	0.95	0.05737
4:154036539:A:G	50	98	0.97	0.02505
4:154036687:G:A	50	100	0.98	0.1501
4:154037094:A:G	50	100	0.98	0.1449
4:154037100:C:T	50	100	0.98	0.06917
4:154037168:A:G	50	100	0.98	0.1836
4:154037325:A:G	50	100	0.97	0.01053
4:154037374:G:C	50	100	0.96	0.04775
4:154037406:A:G	50	100	0.99	0.1663
4:154037441:G:A	50	100	0.98	0.1028
4:154037684:C:T	50	100	0.98	0.01743
4:154037835:C:A	50	100	0.97	0.0158
4:154038457:G:A	50	100	0.92	0.02651
4:154038838:T:C	50	100	0.99	0.01906
4:154039756:A:G	50	98	0.94	0.2279
4:154039770:A:T	50	100	1	0.01253
4:154039853:C:T	50	100	0.98	0.1814
4:154039901:T:C	50	100	0.98	0.0492
4:154040070:C:A	50	98	0.82	0.04303
4:154040208:C:T	50	100	0.86	0.01144
4:154040556:G:A	50	98	0.98	0.2436
4:154040648:T:C	50	100	0.98	0.09586
4:154041306:T:A	50	100	0.92	0.01362
4:154041365:C:T	50	100	0.98	0.2879
4:154041406:A:G	50	100	0.98	0.236
4:154041543:G:C	50	100	0.98	0.2444
4:154041604:C:G	50	100	0.97	0.181
4:154041632:T:C	50	100	0.97	0.1897
4:154041973:A:T	50	100	0.97	0.1783
4:154041990:G:A	50	98	0.94	0.1327
4:154042146:T:A	50	100	0.98	0.05356
4:154042708:G:A	50	100	0.98	0.1701
4:154043474:G:A	50	100	0.98	0.2778
4:154043476:C:T	50	100	0.98	0.0532
4:154043890:A:G	50	100	0.96	0.04503
4:154044187:C:G	50	100	0.97	0.03704
4:154044333:A:G	50	100	0.97	0.03903
4:154044494:G:C	50	100	0.99	0.104
4:154044602:C:G	49	100	1	0.03177
4:154044630:A:G	50	100	0.99	0.0374
4:154045180:T:C	50	100	0.98	0.2838
4:154045648:A:T	50	100	1	0.01434
4:154046045:G:A	49	100	0.98	0.2471
4:154046537:G:C	50	100	0.99	0.07952
4:154046629:A:T	50	100	0.99	0.07934
4:154046789:G:A	50	100	0.98	0.242
4:154046968:A:G	50	100	0.96	0.3629
4:154047723:A:C	50	100	0.99	0.0817
4:154047758:T:C	50	100	1	0.04012
4:154048101:A:G	50	100	0.98	0.3188
4:154048284:A:G	50	100	0.99	0.2883
4:154048795:C:A	50	100	0.96	0.02415
4:154049245:G:T	50	100	0.99	0.1665
4:154049599:C:G	50	98	0.97	0.1329
4:154050299:T:C	50	100	1	0.2556
4:154050438:G:C	50	100	0.99	0.1725
4:154051065:A:G	50	100	1	0.2538
4:154051172:A:T	50	100	0.94	0.01416
4:154051205:T:G	50	98	0.99	0.3818
4:154051916:T:C	50	100	1	0.2554
4:154052081:C:T	50	100	1	0.2841
4:154052218:C:T	50	100	1	0.1727
4:154052480:T:A	50	100	1	0.2558
4:154052979:T:C	50	100	1	0.1727
4:154053051:T:G	50	100	1	0.2558
4:154053926:C:A	50	100	1	0.02814
4:154054427:A:T	50	100	1	0.1296
4:154054717:T:C	50	98	0.95	0.15
4:154054793:A:C	50	100	0.98	0.02415
4:154054903:G:T	50	100	1	0.1543
4:154055317:A:G	50	100	1	0.285
4:154055361:G:A	50	100	1	0.02705
4:154055671:A:G	50	100	1	0.02814
4:154056091:A:G	50	100	1	0.03431
4:154056112:G:A	50	100	1	0.03631
4:154056269:A:T	50	100	1	0.2847
4:154056513:C:G	50	100	1	0.1661
4:154056667:C:T	50	98	0.95	0.148
4:154056940:C:T	50	100	0.9	0.03558
4:154057131:A:G	50	96	0.97	0.4232
4:154057250:C:T	50	100	1	0.08043
4:154057257:C:A	50	100	1	0.0817
4:154057329:G:T	50	100	1	0.02106
4:154057335:C:T	50	100	1	0.03577
4:154057336:G:T	50	100	0.96	0.03595
4:154057662:T:A	50	100	1	0.03431
4:154057952:C:G	50	100	0.97	0.0719
4:154058049:C:T	50	98	1	0.1658
4:154058133:A:G	50	100	1	0.2015
4:154058138:G:C	50	100	1	0.2845
4:154058338:C:G	50	100	1	0.1658
4:154059100:C:T	50	100	1	0.03558
4:154059494:C:T	50	100	1	0.03558
4:154059833:C:T	50	100	1	0.03558
4:154059866:C:T	50	100	1	0.08224
4:154059870:G:A	50	98	0.94	0.09985
4:154060089:A:G	50	100	1	0.02487
4:154060229:C:T	50	100	0.9	0.01997
4:154060702:T:C	50	98	0.97	0.4208
4:154060920:G:A	50	100	1	0.03558
4:154061284:T:C	50	100	1	0.03558
4:154062109:C:T	50	100	1	0.1658
4:154062819:A:G	50	100	1	0.2023
4:154062844:C:G	50	100	0.93	0.1162
4:154063213:G:A	50	100	1	0.2843
4:154063240:T:C	50	98	0.96	0.3624
4:154063534:C:T	50	100	1	0.08152
4:154063632:C:T	50	100	1	0.1547
4:154063728:G:T	50	98	0.96	0.2284
4:154063729:C:T	50	98	0.96	0.2288
4:154063834:G:A	50	100	0.84	0.04212
4:154063847:G:A	50	98	0.93	0.09713
4:154063980:G:C	50	100	1	0.1289
4:154063981:C:T	50	100	1	0.03631
4:154064349:C:A	50	100	1	0.08152
4:154064355:G:T	50	100	1	0.04866
4:154065743:A:G	50	100	1	0.284
4:154065875:G:A	50	100	1	0.03468
4:154065903:G:C	50	100	1	0.03631
4:154066270:G:A	50	100	0.98	0.01235
4:154066955:G:C	50	100	1	0.2023
4:154067415:G:A	50	100	0.95	0.352
4:154067515:A:G	50	100	0.8	0.02288
4:154067594:C:A	50	100	1	0.08188
4:154067896:G:T	50	100	1	0.0345
4:154067969:G:A	50	100	1	0.1656
4:154067990:C:T	50	100	1	0.04902
4:154068669:G:A	50	100	0.9	0.04303
4:154069170:T:G	50	100	1	0.1656
4:154069311:A:G	50	100	0.94	0.0354
4:154069870:A:T	50	100	0.94	0.03522
4:154069910:G:T	50	100	0.94	0.03413
4:154070262:A:G	50	100	0.94	0.03486
4:154070530:G:T	50	100	1	0.2843
4:154070756:C:G	50	100	0.99	0.2776
4:154071343:G:T	50	100	0.98	0.04902
4:154072201:G:A	50	100	0.92	0.03667
4:154072257:G:T	50	100	0.84	0.03794
4:154072838:C:T	50	98	0.88	0.4412
4:154073255:C:T	50	100	0.96	0.02723
4:154073437:A:G	50	100	0.81	0.01253
4:154073589:T:C	50	98	0.78	0.01434
4:154074071:G:A	50	100	0.97	0.063
4:154074311:A:G	50	98	0.95	0.337
4:154074806:C:T	50	98	0.98	0.1244
4:154075210:A:G	50	100	0.97	0.09277
4:154075213:T:C	50	100	0.96	0.01289
4:154075531:C:T	50	100	0.98	0.2288
4:154075626:T:C	50	100	0.97	0.01198
4:154075785:A:C	50	100	1	0.01471
4:154076134:G:A	50	100	0.98	0.4824
4:154076328:G:A	50	100	0.98	0.4693
4:154076561:G:A	50	100	0.95	0.1
4:154077063:C:T	50	100	0.98	0.04012
4:154077080:C:A	50	100	0.97	0.4336
4:154077105:A:G	50	100	0.98	0.2475
4:154077199:A:T	50	100	0.98	0.1247
4:154077644:T:G	50	100	0.98	0.4621
4:154077661:T:C	50	100	0.96	0.01289
4:154078266:T:C	50	100	0.97	0.4731
4:154078303:A:C	50	100	0.92	0.05574
4:154078432:G:C	50	100	0.96	0.1207
4:154078561:A:C	50	98	0.98	0.03631
4:154079041:A:G	50	100	0.98	0.2308
4:154079433:C:T	50	100	0.98	0.457
4:154079466:A:C	50	100	0.83	0.08515
4:154079472:A:G	50	100	0.98	0.2284
4:154079890:C:G	50	100	0.98	0.226
4:154080640:C:G	50	100	0.98	0.03613
4:154080919:G:A	50	100	0.98	0.03613
4:154081199:T:C	50	100	0.97	0.4764
4:154081359:A:T	50	100	0.97	0.4828
4:154082499:C:T	50	100	0.95	0.03649
4:154082617:A:C	50	100	0.95	0.1218
4:154083668:T:G	50	100	0.71	0.01725
4:154084665:G:A	50	100	0.97	0.01416
4:154085095:G:A	50	100	0.95	0.3362
4:154085774:G:C	50	98	0.97	0.1024
4:154085798:C:T	50	100	0.92	0.02342
4:154085865:C:T	50	100	0.87	0.04484
4:154086473:T:G	50	100	0.95	0.2634
4:154086480:G:A	50	100	0.96	0.1022
4:154086822:A:G	50	100	0.96	0.03304
4:154087344:T:G	50	100	0.98	0.197
4:154087586:A:G	50	100	0.97	0.4762
4:154088034:T:C	50	100	0.98	0.01216
4:154088519:A:C	50	100	0.97	0.4722
4:154088690:A:G	50	100	0.98	0.1865
4:154088775:G:A	50	100	0.98	0.1728
4:154089804:T:A	50	100	0.96	0.02977
4:154089814:G:C	50	100	0.94	0.0167
4:154089825:C:T	50	100	0.97	0.1534
4:154090491:C:A	50	100	0.9	0.03413
4:154090788:T:C	50	100	0.98	0.1291
4:154091919:A:T	50	100	0.93	0.01997
4:154092042:C:T	50	100	0.97	0.09132
4:154092179:T:A	50	100	1	0.01652
4:154093185:C:T	50	100	1	0.01634
4:154093204:C:A	50	100	0.97	0.4893
4:154094022:A:G	50	100	0.98	0.2823
4:154094768:G:A	50	100	0.97	0.195
4:154094958:C:T	50	100	0.93	0.03395
4:154095343:C:T	49	83.7	0.97	0.3282
4:154095368:A:G	50	100	1	0.01652
4:154096001:A:G	50	100	0.98	0.4711
4:154096079:G:A	50	100	0.97	0.03268
4:154096260:C:T	50	100	1	0.01652
4:154096907:A:T	50	100	0.99	0.2794
4:154097164:A:C	50	100	0.98	0.01652
4:154097658:T:C	50	100	0.98	0.2476
4:154098082:T:C	50	100	0.99	0.1207
4:154098592:T:A	50	100	0.99	0.2308
4:154098734:C:T	48	100	0.99	0.1944
4:154099364:G:A	50	100	0.97	0.3706
4:154099657:G:A	50	100	0.86	0.02179
4:154099963:T:C	50	100	0.99	0.2476
4:154100618:C:T	50	100	0.98	0.01634
4:154101617:T:C	50	100	0.96	0.03322
4:154101669:G:A	50	100	0.98	0.01761
4:154102791:A:G	50	100	0.99	0.1963
4:154103072:A:T	50	100	0.96	0.4935
4:154103280:G:A	50	100	0.99	0.1207
4:154103379:A:G	50	96	0.92	0.1055
4:154103624:G:A	50	100	0.97	0.03268
4:154103801:C:T	50	100	0.92	0.03395
4:154103936:T:C	50	100	0.98	0.4717
4:154104088:A:T	50	100	0.98	0.4811
4:154104163:G:A	50	100	0.99	0.2636
4:154104244:T:G	50	100	0.99	0.1948
4:154104343:G:A	50	100	0.97	0.03377
4:154104428:G:A	50	100	0.85	0.02288
4:154104900:G:A	50	100	0.98	0.1618
4:154105135:T:C	50	100	0.95	0.1411
4:154105199:G:T	50	100	0.95	0.01071
4:154105794:G:A	50	100	0.95	0.01107
4:154106310:A:G	50	100	0.98	0.1293
4:154106775:A:G	50	100	0.99	0.2923
4:154107009:T:G	50	100	0.98	0.01634
4:154107961:G:A	50	100	0.98	0.1206
4:154108630:A:G	50	98	0.99	0.1959
4:154109890:C:T	50	100	0.85	0.01035
4:154110051:T:A	50	98	0.92	0.1042
4:154110188:G:A	50	100	0.98	0.1224
4:154111780:G:A	50	100	1	0.2326
4:154112114:G:C	50	100	0.99	0.1972
4:154112271:T:C	50	100	0.97	0.05065
4:154112365:T:C	50	100	0.99	0.1972
4:154112906:G:A	50	100	0.99	0.197
4:154113709:T:C	50	98	0.99	0.3791
4:154114020:A:C	50	100	0.98	0.02941
4:154114077:C:A	50	100	0.99	0.01543
4:154114092:A:G	50	100	0.99	0.232
4:154114125:T:G	50	100	1	0.1972
4:154114279:C:G	50	100	0.96	0.05065
4:154114546:T:C	50	100	0.99	0.3778
4:154114761:G:A	50	100	0.89	0.01289
4:154114919:C:T	50	100	0.98	0.09168
4:154115398:T:C	50	100	0.98	0.1247
4:154115611:C:T	50	98	0.99	0.4956
4:154115642:A:G	50	100	1	0.1972
4:154116343:C:A	50	100	0.98	0.1048
4:154116664:T:C	50	100	0.97	0.06445
4:154117832:G:A	50	98	0.96	0.3695
4:154117990:T:C	50	100	0.98	0.1245
4:154118031:G:C	50	100	1	0.2108
4:154118362:A:G	50	100	0.99	0.4094
4:154118476:T:C	50	100	0.98	0.2068
4:154118693:C:T	50	100	0.98	0.1042
4:154119180:C:T	50	100	0.98	0.1227
4:154119264:G:T	50	100	0.98	0.1229
4:154119394:A:T	50	100	0.99	0.28
4:154119536:G:C	50	100	0.99	0.3117
4:154121318:G:A	50	100	0.97	0.1647
4:154121465:T:C	50	100	0.91	0.02651
4:154121866:G:T	50	98	0.76	0.03232
4:154122233:C:T	50	100	0.91	0.02288
4:154122589:C:G	50	100	0.95	0.4664
4:154123758:G:A	50	98	0.67	0.04176
4:154123761:G:T	50	98	0.72	0.06863
4:154124912:G:A	50	100	0.89	0.01852
4:154124935:T:G	50	94	0.81	0.09495
4:154125080:G:T	50	100	0.8	0.01053
4:154125147:G:A	50	100	0.86	0.01253
4:154125447:A:G	50	100	0.82	0.03486
4:154125881:C:T	50	86	0.83	0.37
4:154125916:A:C	50	100	0.91	0.0345
4:154126379:C:T	50	88	0.84	0.3028
4:154126382:A:G	50	98	0.91	0.04285
4:154127456:G:T	50	100	0.83	0.01543
4:154127509:G:C	50	94	0.84	0.09568
4:154127511:G:T	50	100	0.87	0.01906
4:154128332:C:T	50	92	0.86	0.2424
4:154128503:G:C	50	100	0.97	0.03014
4:154128511:G:A	50	100	0.9	0.04103
4:154128583:C:G	50	100	0.9	0.04103
4:154129124:G:A	50	100	0.97	0.03032
4:154129826:G:C	50	100	0.77	0.01053
4:154129894:T:C	50	100	0.91	0.04267
4:154130098:A:T	50	100	0.95	0.09931
4:154130547:T:C	50	100	0.95	0.09931
4:154130853:T:C	50	96	0.82	0.01017
4:154130861:A:G	50	100	0.86	0.08115
4:154131656:C:G	50	90	0.83	0.2736
4:154132256:G:A	50	96	0.87	0.03068
4:154132434:G:T	50	100	0.87	0.1794
4:154132595:G:T	50	100	0.76	0.01017
4:154133125:C:T	50	96	0.88	0.02923
4:154133253:A:G	50	100	0.86	0.1839
4:154133616:G:A	50	100	0.68	0.01489
4:154133796:A:G	50	96	0.86	0.05574
4:154134346:T:C	50	90	0.74	0.3675
4:154134960:T:C	50	98	0.92	0.04067
4:154134978:G:T	50	98	0.89	0.03903
4:154135322:T:C	50	98	0.88	0.2357
4:154135333:A:G	50	100	0.9	0.06754
4:154135390:T:C	50	100	0.98	0.01434
4:154135526:G:T	50	100	0.98	0.01652
4:154136482:C:G	50	100	0.91	0.01761
4:154136532:T:C	50	98	0.96	0.03686
4:154136596:T:A	50	98	0.96	0.03686
4:154136685:C:A	50	98	0.95	0.2204
4:154137794:G:A	50	100	0.98	0.07371
4:154137849:A:G	50	100	0.98	0.1173
4:154137909:G:C	50	100	0.93	0.08297
4:154137945:A:G	50	98	0.97	0.03631
4:154138264:G:A	50	100	0.98	0.07389
4:154138644:A:G	50	100	0.96	0.1605
4:154139165:A:G	50	98	0.98	0.3918
4:154139195:C:T	50	100	0.97	0.11
4:154139335:C:T	50	100	0.99	0.0354
4:154139753:A:G	50	100	0.94	0.1325
4:154139861:C:T	50	96	0.99	0.2466
4:154140073:T:C	50	100	0.99	0.03304
4:154140917:A:G	50	100	0.99	0.2447
4:154140977:T:C	50	100	0.91	0.0187
4:154141176:C:T	50	100	0.99	0.1131
4:154141280:T:C	50	100	1	0.07099
4:154141290:A:C	50	100	0.99	0.2446
4:154141759:T:G	50	100	1	0.2658
4:154141784:T:G	50	100	0.96	0.01943
4:154141862:T:C	50	100	1	0.09713
4:154142036:C:T	50	100	0.99	0.1175
4:154142290:G:T	50	100	0.99	0.1135
4:154142984:C:T	50	100	1	0.142
4:154142991:A:C	50	100	1	0.07117
4:154143182:A:G	50	100	0.99	0.3949
4:154143686:A:G	50	100	1	0.1358
4:154143851:A:G	50	96	0.75	0.03322
4:154143955:C:G	50	100	0.98	0.1182
4:154144010:C:T	50	98	0.99	0.3978
4:154144180:G:A	50	100	0.99	0.2298
4:154144264:G:A	50	100	1	0.1385
4:154144622:C:T	50	98	1	0.02741
4:154144740:A:C	50	100	1	0.07208
4:154144773:C:T	50	98	0.97	0.3722
4:154144830:G:A	49	100	0.99	0.01543
4:154144852:T:C	49	95.9	0.99	0.1391
4:154144868:T:A	49	100	0.97	0.05664
4:154145052:A:G	50	100	1	0.02869
4:154145110:T:G	50	98	0.98	0.1694
4:154145270:G:A	50	98	0.77	0.05428
4:154145344:G:A	50	100	0.97	0.06264
4:154145377:A:G	50	100	0.97	0.03958
4:154145780:A:C	50	100	0.99	0.05065
4:154145917:A:G	50	100	1	0.3713
4:154146033:C:G	50	100	1	0.1382
4:154146060:A:G	50	96	0.97	0.1414
4:154146064:C:T	50	96	0.99	0.116
4:154146191:C:T	50	100	0.99	0.05047
4:154146224:A:T	50	94	0.98	0.1425
4:154146591:T:G	49	93.9	0.87	0.2741
4:154146599:G:C	49	93.9	0.88	0.2769
4:154147326:G:A	50	100	0.81	0.01507
4:154147464:C:G	50	100	1	0.1383
4:154147795:C:T	50	100	0.84	0.01162
4:154147889:G:A	50	100	0.98	0.06245
4:154147964:C:A	50	100	1	0.1387
4:154148049:C:T	50	100	1	0.1387
4:154148050:G:A	50	100	1	0.04811
4:154148402:C:T	50	96	0.95	0.08406
4:154148403:G:A	50	100	0.74	0.02124
4:154148723:G:A	50	100	1	0.02887
4:154148729:T:G	50	100	1	0.01271
4:154148879:C:A	49	100	1	0.05646
4:154149123:C:G	50	100	1	0.0719
4:154149144:G:A	50	100	1	0.02578
4:154149148:A:G	50	98	0.94	0.1656
4:154149475:G:T	50	100	1	0.02578
4:154149749:G:T	50	100	1	0.1385
4:154149840:C:T	50	98	0.86	0.0325
4:154149964:T:C	50	100	1	0.05646
4:154150344:A:G	50	100	1	0.1382
4:154150360:C:T	50	100	1	0.05901
4:154150628:T:C	50	100	0.93	0.02905
4:154150637:A:C	50	100	0.97	0.1699
4:154150694:A:G	50	100	0.97	0.01271
4:154150733:C:T	50	100	1	0.1672
4:154151125:G:A	50	100	1	0.05646
4:154151221:T:C	50	100	0.99	0.3951
4:154151530:C:T	50	100	1	0.02578
4:154151997:T:C	50	100	0.93	0.01162
4:154152531:G:A	50	100	1	0.0719
4:154152767:C:T	50	100	0.99	0.0719
4:154153047:T:G	50	100	0.88	0.01489
4:154153154:T:C	50	100	1	0.138
4:154153446:C:T	50	100	1	0.138
4:154153692:C:T	50	100	1	0.05483
4:154153898:A:C	50	100	1	0.01307
4:154153930:G:A	50	100	1	0.05501
4:154154671:A:G	50	100	0.98	0.3695
4:154154675:C:T	50	100	1	0.1378
4:154154966:A:G	50	100	0.98	0.3696
4:154155003:C:T	50	100	1	0.1378
4:154155500:T:A	50	98	0.97	0.1696
4:154155697:G:A	50	100	0.98	0.3962
4:154155785:T:C	50	98	0.84	0.01053
4:154156028:A:T	50	100	0.99	0.05465
4:154156080:C:T	50	100	0.98	0.2297
4:154156148:G:A	50	100	0.97	0.1781
4:154156196:G:T	50	100	0.95	0.05919
4:154156272:C:T	50	100	0.97	0.1685
4:154156426:G:A	50	100	0.97	0.1685
4:154156438:G:A	50	100	1	0.1389
4:154156577:G:A	50	100	0.93	0.02959
4:154156578:C:T	50	100	1	0.05465
4:154156590:C:T	50	100	0.96	0.1688
4:154157201:G:A	50	94	0.99	0.2211
4:154157563:C:T	50	100	0.93	0.1127
4:154157902:G:T	50	100	0.94	0.1124
4:154158037:A:T	50	100	1	0.02142
4:154158044:C:G	50	100	1	0.02142
4:154158147:T:G	50	100	1	0.07153
4:154158399:G:A	50	100	1	0.05955
4:154158505:C:G	50	100	0.98	0.3359
4:154158615:C:T	50	100	1	0.2168
4:154158742:G:T	50	100	1	0.2168
4:154158761:C:G	50	100	1	0.02088
4:154158768:A:G	50	100	1	0.02088
4:154159178:C:T	50	100	0.96	0.1189
4:154159529:A:G	50	100	1	0.0561
4:154160081:T:C	50	100	1	0.06028
4:154161164:G:A	50	100	0.84	0.05047
4:154161268:C:T	50	100	0.99	0.0285
4:154161280:C:T	50	100	0.99	0.02869
4:154161312:T:G	50	100	1	0.03413
4:154162354:G:A	50	100	0.99	0.3324
4:154162619:G:A	50	100	1	0.06173
4:154163215:T:C	50	100	1	0.1037
4:154163450:T:C	50	100	1	0.05973
4:154163866:G:T	50	100	1	0.05973
4:154163884:C:T	50	100	0.96	0.02397
4:154163955:G:A	50	100	0.97	0.09713
4:154164466:G:A	50	100	1	0.03341
4:154164611:C:T	50	100	1	0.02415
4:154165162:G:T	50	98	0.89	0.06699
4:154165591:A:G	50	100	1	0.05973
4:154168185:A:G	50	100	1	0.0216
4:154168206:G:A	50	100	1	0.1307
4:154168467:C:T	50	100	0.99	0.09205
4:154168591:C:T	50	100	1	0.02397
4:154168817:A:G	50	100	1	0.04521
4:154170074:C:T	50	100	1	0.05973
4:154170347:A:C	49	91.8	0.98	0.3094
4:154170539:T:G	50	100	1	0.06082
4:154170572:C:A	50	100	0.9	0.01144
4:154170853:C:T	49	95.9	0.98	0.207
4:154171027:G:A	50	100	0.98	0.2667
4:154171138:T:C	50	100	0.98	0.2669
4:154171642:T:C	50	100	0.99	0.01398
4:154171985:C:T	50	100	1	0.04121
4:154172286:G:A	50	100	1	0.06009
4:154172323:T:C	50	100	1	0.061
4:154172462:G:A	50	100	0.98	0.02869
4:154172463:T:C	50	100	0.9	0.02778
4:154172559:T:C	50	100	1	0.05991
4:154172817:A:C	50	100	0.9	0.0187
4:154173093:C:T	50	100	1	0.06009
4:154173166:C:T	50	100	0.98	0.1857
4:154173242:C:T	50	94	0.87	0.1008
4:154173419:A:G	50	100	1	0.02088
4:154173504:A:G	50	100	1	0.02088
4:154173564:T:G	50	100	1	0.03468
4:154173661:A:G	50	100	1	0.03468
4:154173948:G:A	50	100	0.99	0.05211
4:154174113:A:G	50	100	1	0.03704
4:154174223:G:T	50	100	1	0.03468
4:154174526:G:C	50	100	0.99	0.02142
4:154174527:T:G	50	100	0.99	0.02124
4:154174529:T:C	50	100	0.99	0.02142
4:154175013:G:T	50	100	0.98	0.02869
4:154175041:A:G	50	100	1	0.06009
4:154175050:T:A	50	100	0.99	0.2431
4:154175275:C:T	50	100	1	0.06009
4:154175467:G:A	50	100	0.99	0.2406
4:154175915:C:T	50	100	1	0.04539
4:154176655:G:A	50	100	1	0.06009
4:154176680:C:T	50	100	0.93	0.03214
4:154176833:G:A	50	100	0.98	0.02869
4:154176929:G:A	50	92	0.87	0.09604
4:154177066:C:T	50	98	0.89	0.1046
4:154177120:G:A	50	100	0.99	0.06028
4:154177318:T:G	50	100	0.99	0.06046
4:154177474:T:G	50	100	0.99	0.06046
4:154178225:A:C	50	100	0.92	0.03522
4:154178240:G:A	50	100	0.97	0.02869
4:154178452:A:C	50	100	0.99	0.09967
4:154179135:T:C	50	96	0.96	0.08533
4:154179519:G:A	50	100	0.94	0.02869
4:154180155:T:C	50	100	0.92	0.01852
4:154180484:C:T	50	100	0.95	0.06282
4:154180619:G:C	50	100	0.98	0.02778
4:154180638:C:T	50	100	0.96	0.06227
4:154180813:A:G	50	100	0.94	0.09477
4:154180921:C:T	50	100	1	0.03195
4:154181498:G:A	50	100	0.97	0.02923
4:154181894:A:G	50	100	0.99	0.02905
4:154182070:A:G	50	100	0.94	0.01325
4:154182231:G:A	50	100	0.91	0.03468
4:154182301:C:T	50	98	0.98	0.1959
4:154183005:G:A	50	100	1	0.0276
4:154183017:C:T	50	100	0.86	0.04067
4:154183032:G:A	50	96	0.94	0.2977
4:154184424:A:C	50	100	0.89	0.01924
4:154184848:A:G	50	100	0.97	0.03504
4:154185489:C:T	50	100	0.98	0.08987
4:154185541:A:G	50	100	0.97	0.4971
4:154185570:C:T	50	98	0.98	0.4557
4:154185636:C:G	50	100	1	0.01561
4:154185729:T:A	50	100	0.98	0.08987
4:154185938:A:G	50	100	1	0.04884
4:154186221:C:G	50	100	0.98	0.09041
4:154187064:C:T	50	100	1	0.04829
4:154187124:A:G	50	100	1	0.04829
4:154187464:T:A	50	100	0.99	0.03522
4:154187533:G:A	50	100	1	0.0167
4:154187590:A:G	50	100	0.89	0.02324
4:154187668:G:A	50	100	1	0.04829
4:154187697:G:T	50	100	0.98	0.05628
4:154187862:C:G	50	96	0.92	0.04484
4:154187873:G:T	50	100	0.99	0.09005
4:154188137:G:A	50	100	0.96	0.01943
4:154188384:G:A	50	100	0.95	0.01888
4:154188529:G:A	50	100	0.99	0.1649
4:154189066:A:C	50	100	1	0.3744
4:154189096:A:G	50	100	1	0.04503
4:154189104:G:A	50	100	0.99	0.1719
4:154189355:G:A	50	100	0.97	0.02741
4:154189483:T:C	50	100	1	0.04666
4:154189504:C:G	50	100	0.74	0.02887
4:154189530:A:T	50	100	0.74	0.02869
4:154189807:C:T	50	100	1	0.02996
4:154189855:A:T	50	100	0.99	0.3738
4:154190116:T:C	50	100	0.89	0.02288
4:154190205:C:T	50	100	1	0.01743
4:154190388:A:C	50	100	0.98	0.04739
4:154190587:G:A	50	100	0.99	0.1629
4:154190689:G:C	50	100	1	0.01507
4:154190690:C:T	50	100	1	0.01471
4:154192696:G:A	50	100	1	0.1955
4:154192980:A:G	50	100	0.97	0.02614
4:154193242:T:C	50	96	0.9	0.1763
4:154194864:T:A	50	100	1	0.04303
4:154195383:T:C	50	98	1	0.02015
4:154195604:A:G	50	98	0.83	0.02669
4:154195795:G:C	50	100	1	0.03522
4:154195808:A:G	50	100	1	0.04267
4:154196034:T:C	50	100	1	0.03522
4:154196340:G:T	50	100	1	0.04285
4:154196822:C:T	50	100	0.96	0.02524
4:154196823:A:G	50	100	1	0.02651
4:154197121:A:G	50	100	1	0.04267
4:154197266:C:A	50	100	0.96	0.02596
4:154197463:T:G	50	100	1	0.01888
4:154197622:T:G	50	100	1	0.01888
4:154197726:G:C	50	100	1	0.0276
4:154198161:A:G	50	100	1	0.02669
4:154198200:G:T	50	100	0.95	0.01325
4:154198415:G:A	50	98	0.98	0.02433
4:154198477:C:T	50	100	1	0.03922
4:154198594:T:C	50	96	0.99	0.4728
4:154198814:G:T	50	100	1	0.0276
4:154199311:A:G	50	98	1	0.4944
4:154199535:C:G	50	100	0.79	0.01725
4:154200159:G:A	50	98	1	0.4749
4:154200458:C:T	50	100	1	0.05192
4:154200533:G:C	50	98	0.96	0.03177
4:154200592:G:T	50	100	1	0.05192
4:154201197:G:A	50	100	1	0.3942
4:154201391:G:A	50	100	1	0.0236
4:154201466:T:A	50	100	1	0.03704
4:154201864:C:T	50	100	1	0.03903
4:154202024:T:C	50	100	1	0.05192
4:154202092:G:A	50	100	1	0.3575
4:154202974:G:A	50	100	1	0.02687
4:154203003:G:A	50	100	1	0.02687
4:154203233:T:C	50	98	0.99	0.0374
4:154203823:G:A	50	100	1	0.05192
4:154204270:C:T	50	98	1	0.03704
4:154204671:G:A	50	100	1	0.1547
4:154205089:C:T	50	100	0.99	0.02723
4:154205143:G:A	50	100	0.98	0.03232
4:154205402:T:C	50	100	0.98	0.02669
4:154206263:A:G	50	100	0.99	0.07589
4:154207136:T:A	50	100	1	0.155
4:154207423:T:A	50	100	0.98	0.02687
4:154207536:G:A	50	100	0.83	0.02723
4:154208015:T:C	50	100	0.96	0.0167
4:154208235:A:C	50	100	1	0.03613
4:154208254:A:G	50	100	1	0.2001
4:154208340:G:C	50	100	1	0.01906
4:154208365:C:T	50	100	0.98	0.02106
4:154208595:C:T	50	100	0.99	0.04375
4:154208644:C:T	50	100	0.98	0.07589
4:154208922:G:T	50	100	1	0.02288
4:154208994:C:A	50	100	1	0.03631
4:154209200:G:A	50	100	0.98	0.02033
4:154209356:T:C	50	100	1	0.03649
4:154209379:A:G	50	100	0.99	0.03686
4:154209509:A:G	50	100	1	0.148
4:154211555:T:C	50	100	0.98	0.2093
4:154212641:T:G	50	100	0.98	0.07462
4:154212785:T:G	50	100	1	0.04321
4:154212832:C:T	50	100	1	0.04339
4:154213742:C:G	50	100	1	0.3495
4:154213842:A:G	50	100	1	0.05265
4:154213850:A:G	50	100	1	0.05265
4:154214536:G:A	50	98	1	0.4766
4:154214789:C:T	48	100	1	0.06518
4:154214848:A:G	50	100	0.97	0.01561
4:154214867:G:A	50	100	1	0.01344
4:154214999:A:C	48	91.7	0.98	0.1999
4:154215775:T:C	50	100	1	0.04484
4:154216618:C:T	50	98	0.87	0.1423
4:154216674:A:C	49	95.9	0.62	0.1049
4:154216677:A:C	49	85.7	0.76	0.2894
4:154216680:A:C	48	93.8	0.81	0.1529
4:154216683:A:C	50	98	0.85	0.04829
4:154216686:A:C	50	100	0.97	0.01307
4:154217086:T:C	50	100	1	0.07171
4:154217237:A:G	50	100	1	0.03286
4:154217248:T:C	50	100	0.9	0.1981
4:154217868:T:A	50	100	1	0.03903
4:154218003:C:A	50	100	1	0.2213
4:154218006:T:G	50	100	1	0.2215
4:154218408:A:G	50	100	1	0.1992
4:154218944:T:C	50	100	0.78	0.01416
4:154220035:C:G	50	96	0.86	0.1481
4:154220543:A:G	50	100	1	0.03268
4:154220848:G:A	50	100	1	0.03686
4:154220917:G:T	50	100	0.98	0.02651
4:154221284:A:T	50	100	1	0.01888
4:154221477:C:A	50	100	0.95	0.01471
4:154221544:A:T	50	100	1	0.02669
4:154221774:C:T	50	100	1	0.02669
4:154222009:T:C	50	100	1	0.03903
4:154222045:A:C	50	100	0.98	0.02633
4:154222060:G:A	50	98	0.99	0.3938
4:154222297:T:C	50	100	0.98	0.04375
4:154222461:C:T	50	100	1	0.03704
4:154223029:T:C	50	100	1	0.03885
4:154223057:A:C	50	100	0.98	0.02633
4:154223419:T:G	50	98	0.99	0.1196
4:154224352:C:T	50	100	1	0.2006
4:154224636:C:T	50	100	1	0.03704
4:154224990:G:C	50	100	1	0.08279
4:154225111:A:C	50	98	0.98	0.08533
4:154225348:A:G	50	100	1	0.2211
4:154225395:A:T	50	98	0.89	0.1431
4:154226787:C:T	50	100	0.99	0.02197
4:154227454:C:G	50	100	0.99	0.03268
4:154227473:A:G	50	100	0.99	0.03885
4:154227481:G:T	50	98	0.98	0.116
4:154227525:T:A	50	100	0.99	0.03885
4:154227537:T:C	50	98	0.99	0.4503
4:154227974:A:C	50	96	0.99	0.4501
4:154228197:A:G	50	100	0.98	0.03377
4:154228261:G:T	50	100	1	0.2008
4:154228689:A:G	50	100	1	0.01779
4:154228869:T:C	50	100	0.99	0.03268
4:154229115:A:G	50	100	0.98	0.03395
4:154229404:C:A	50	100	1	0.201
4:154229523:T:G	50	100	1	0.01616
4:154229612:A:C	50	100	1	0.2224
4:154229758:T:C	50	100	1	0.2226
4:154230288:C:T	50	100	1	0.01598
4:154231171:A:G	50	100	0.96	0.01162
4:154231709:T:G	50	100	0.97	0.3698
4:154231768:C:A	50	100	1	0.01253
4:154231839:T:C	50	100	0.96	0.03141
4:154231957:A:T	50	100	1	0.01307
4:154232147:G:T	50	100	1	0.2032
4:154232305:A:C	50	98	0.92	0.06445
4:154232598:T:G	50	100	0.72	0.01017
4:154232637:A:C	50	100	0.95	0.1144
4:154232822:A:C	50	96	1	0.01107
4:154233205:A:G	50	100	1	0.02015
4:154233289:T:C	50	100	0.93	0.01543
4:154233502:A:G	50	100	0.94	0.09023
4:154233784:A:C	50	98	0.93	0.01598
4:154234049:C:T	49	100	1	0.01289
4:154234125:T:C	50	100	1	0.01471
4:154234135:G:C	50	98	1	0.01489
4:154234166:G:A	50	100	0.96	0.09023
4:154234762:G:A	50	100	1	0.01489
4:154235055:G:A	50	100	0.98	0.4553
4:154235260:G:A	50	100	0.95	0.05937
4:154235390:G:A	50	100	0.96	0.06609
4:154235598:T:A	50	100	0.98	0.01089
4:154235723:T:G	50	100	0.95	0.03831
4:154235863:T:C	50	100	0.99	0.2059
4:154236379:C:T	50	100	0.99	0.0532
4:154236809:C:T	50	100	0.98	0.01089
4:154236952:G:A	50	100	0.96	0.02124
4:154238010:C:T	50	96	0.99	0.3439
4:154238877:T:C	50	100	0.96	0.02124
4:154238903:A:T	50	100	0.92	0.01652
4:154240514:C:T	50	100	0.99	0.4838
4:154241002:C:T	50	100	0.99	0.4176
4:154241186:G:A	50	100	0.88	0.0305
4:154241405:A:G	50	100	1	0.01761
4:154243867:C:T	50	100	0.92	0.0216
4:154244201:G:A	50	100	0.97	0.0256
4:154244205:C:T	50	98	0.98	0.2765
4:154244374:C:T	50	100	1	0.01289
4:154244604:C:A	50	100	0.99	0.4176
4:154244958:G:A	50	100	1	0.02487
4:154245175:T:C	50	100	0.99	0.4176
4:154245252:T:C	50	100	0.89	0.01598
4:154245691:A:C	50	100	1	0.01507
4:154246260:C:T	50	98	0.92	0.01525
4:154246986:G:C	50	100	0.99	0.1765
4:154247212:T:C	50	100	0.99	0.1759
4:154247275:C:T	50	100	0.89	0.01543
4:154247393:A:T	50	96	1	0.01507
4:154247450:T:C	47	100	0.99	0.1761
4:154247511:G:A	50	100	1	0.02142
4:154247671:A:G	48	85.4	0.99	0.1741
4:154247798:G:A	50	98	1	0.02415
4:154247830:G:A	50	100	0.81	0.02705
4:154248057:T:C	50	100	0.99	0.01652
4:154248128:A:G	50	100	0.97	0.09967
4:154248513:T:A	50	98	0.99	0.4844
4:154248514:A:T	50	100	0.89	0.01598
4:154248641:T:C	50	100	0.99	0.1826
4:154248712:T:G	50	96	0.97	0.2059
4:154249086:T:C	50	100	1	0.04593
4:154249366:A:G	50	100	0.96	0.02814
4:154250006:A:G	50	98	0.81	0.0374
4:154250438:T:C	50	100	1	0.0138
4:154250620:C:T	50	100	0.92	0.01979
4:154250900:C:A	50	98	0.97	0.2126
4:154250997:G:A	50	100	1	0.02778
4:154251134:A:G	50	100	0.97	0.06318
4:154251465:A:C	50	100	1	0.0846
4:154251668:G:T	50	100	0.99	0.1952
4:154251676:G:A	50	100	0.92	0.01525
4:154251739:A:G	50	100	0.99	0.1029
4:154251905:G:A	50	100	0.99	0.02578
4:154251941:T:G	50	100	0.97	0.02705
4:154252031:A:G	50	100	0.98	0.03649
4:154252202:G:A	50	100	1	0.08497
4:154252421:T:A	50	100	0.92	0.05265
4:154252472:G:C	50	100	0.91	0.02941
4:154252527:A:G	50	98	0.87	0.01634
4:154252644:C:T	50	100	1	0.04648
4:154252666:C:T	50	92	0.7	0.06028
4:154252786:A:G	50	100	0.97	0.1728
4:154253188:A:T	50	100	0.99	0.02905
4:154253190:A:T	50	96	0.96	0.09677
4:154253192:A:T	50	96	0.97	0.09877
4:154253800:T:C	50	100	1	0.01253
4:154253835:T:C	50	98	0.95	0.01943
4:154254218:A:G	50	100	0.99	0.08533
4:154254301:C:T	50	98	0.9	0.02542
4:154254436:C:T	50	100	0.99	0.4748
4:154254563:G:A	50	96	0.98	0.2229
4:154254718:A:T	50	100	1	0.4375
4:154255295:C:T	50	100	0.98	0.04847
4:154255793:G:T	50	100	0.98	0.04866
4:154255854:G:C	50	100	0.98	0.04866
4:154255913:T:A	50	100	0.98	0.04866
4:154255994:T:C	50	100	0.98	0.04866
4:154256022:G:A	50	100	0.92	0.04884
4:154256048:A:C	50	100	1	0.01253
4:154256625:T:C	50	100	0.98	0.04866
4:154256627:G:A	50	100	0.98	0.04866
4:154256893:C:T	50	98	1	0.01035
4:154256940:A:G	50	98	1	0.03322
4:154257031:C:T	49	100	0.98	0.04829
4:154257197:G:C	50	100	0.98	0.04811
4:154257203:A:G	50	100	0.96	0.04811
4:154257885:C:G	50	100	1	0.01235
4:154258925:A:T	50	98	0.86	0.03068
4:154260174:C:T	50	98	1	0.0325
4:154260615:A:C	50	100	1	0.3878
4:154261632:G:A	50	98	1	0.4809
4:154261962:C:T	50	100	0.99	0.01035
4:154261980:C:T	50	98	0.85	0.02288
4:154263132:T:C	50	100	0.99	0.3139
4:154263302:A:G	50	100	1	0.4788
4:154263794:A:G	50	98	0.99	0.1921
4:154263869:C:T	50	100	0.92	0.0276
4:154264403:G:C	50	100	1	0.01162
4:154264672:C:T	50	100	0.86	0.01743
4:154264721:T:C	50	100	0.96	0.01325
4:154264741:A:C	50	100	1	0.3873
4:154265039:C:T	50	100	1	0.3869
4:154265247:C:T	50	100	1	0.3871
4:154265476:T:A	50	98	0.98	0.2253
4:154265824:C:T	50	100	1	0.3117
4:154265880:C:G	50	100	1	0.1899
4:154265945:T:C	50	100	1	0.01289
4:154266069:G:A	50	100	0.98	0.03758
4:154266189:T:C	50	100	1	0.3867
4:154266331:T:G	50	100	1	0.3896
4:154266484:G:A	50	98	0.82	0.02306
4:154266604:C:T	50	100	0.99	0.1899
4:154267229:G:A	50	100	1	0.3115
4:154267854:T:G	50	100	1	0.1899
4:154267971:C:T	50	100	1	0.3114
4:154268145:A:G	50	100	1	0.3114
4:154268230:T:C	50	98	1	0.3168
4:154269579:A:G	50	100	0.99	0.03268
4:154269666:A:G	50	100	1	0.3829
4:154270126:G:C	50	100	1	0.3844
4:154270176:C:T	50	100	1	0.03268
4:154270299:T:C	50	100	1	0.3844
4:154270369:C:A	50	100	0.98	0.03758
4:154270865:C:T	50	100	1	0.3825
4:154270880:A:T	50	100	1	0.3842
4:154271049:C:T	50	100	1	0.3876
4:154271272:A:C	50	100	1	0.1899
4:154271307:A:G	50	100	1	0.01253
4:154271545:A:G	50	98	0.99	0.3014
4:154271614:G:C	50	100	1	0.01289
4:154272163:C:A	50	100	1	0.3824
4:154272201:T:A	50	100	0.97	0.03758
4:154272246:G:A	50	100	1	0.3827
4:154272455:C:G	50	100	1	0.3115
4:154272615:A:G	50	100	1	0.3829
4:154272817:A:G	50	100	1	0.3849
4:154273272:A:G	50	100	1	0.3876
4:154273412:T:A	50	100	1	0.01362
4:154273454:G:C	50	100	1	0.3874
4:154273477:A:G	50	100	1	0.3873
4:154273645:A:G	50	100	1	0.3876
4:154273686:T:A	50	96	1	0.1899
4:154273823:C:T	50	98	1	0.1903
4:154273862:T:C	50	100	0.99	0.2916
4:154274032:G:T	50	98	1	0.3903
4:154274085:A:G	50	100	0.99	0.2919
4:154274120:G:C	50	98	1	0.3896
4:154274610:C:T	50	96	0.97	0.1894
4:154274824:C:T	50	100	0.92	0.02614
4:154275039:T:A	50	98	0.94	0.3257
4:154275393:G:T	50	100	0.99	0.01271
4:154275497:G:C	50	100	0.93	0.0354
4:154276313:G:A	50	98	0.94	0.3308
4:154276531:T:A	50	94	0.95	0.4995
4:154276677:C:T	50	94	0.95	0.1625
4:154276739:G:T	50	92	0.94	0.315
4:154276806:G:A	50	100	0.87	0.02832
4:154277011:C:A	50	98	0.89	0.1117
4:154277307:T:C	50	96	0.97	0.3282
4:154277420:A:C	50	96	0.98	0.2631
4:154277759:A:G	50	100	1	0.02015
4:154277959:G:T	50	100	0.96	0.02796
4:154278014:C:T	50	100	0.97	0.02796
4:154278046:C:A	50	100	0.81	0.0305
4:154278175:A:T	50	100	0.98	0.0285
4:154278199:T:C	50	98	0.95	0.2284
4:154278317:C:G	50	100	0.9	0.01779
4:154278435:G:A	50	100	0.98	0.02796
4:154278521:A:G	50	98	0.95	0.2393
4:154278562:G:A	50	100	0.98	0.02796
4:154278821:T:C	50	100	0.91	0.01525
4:154278858:A:G	50	100	0.98	0.02796
4:154279532:G:A	50	100	0.99	0.02796
4:154279949:C:T	50	98	0.97	0.2219
4:154280047:A:G	50	100	0.99	0.01289
4:154280068:C:T	50	100	0.99	0.1028
4:154280073:G:T	50	100	0.98	0.03105
4:154280238:A:C	50	100	1	0.01816
4:154280302:A:G	50	98	0.97	0.3048
4:154280489:A:G	50	100	1	0.01816
4:154280655:G:A	50	100	1	0.01834
4:154280841:T:C	50	100	1	0.01816
4:154280885:C:T	50	96	0.98	0.4947
4:154280886:G:A	50	100	1	0.01816
4:154281077:T:C	49	100	1	0.01816
4:154281079:G:C	49	100	1	0.01816
4:154281080:A:G	49	100	1	0.01816
4:154281444:A:G	50	100	1	0.01816
4:154281457:A:C	50	100	0.98	0.08152
4:154281603:T:C	50	100	1	0.01816
4:154281756:T:C	50	100	1	0.01816
4:154281850:A:C	50	100	1	0.01816
4:154282276:C:T	50	100	1	0.01816
4:154282291:G:C	50	100	1	0.01816
4:154282421:T:C	50	100	1	0.01797
4:154282496:C:T	50	100	0.99	0.3163
4:154282513:A:C	50	100	1	0.02179
4:154282544:G:A	50	100	1	0.01816
4:154282591:C:T	50	100	0.84	0.02215
4:154282871:C:A	50	100	1	0.1496
4:154282899:T:C	50	100	1	0.02869
4:154282958:T:C	50	100	1	0.01398
4:154283124:C:T	50	100	1	0.0276
4:154283188:G:C	50	98	0.98	0.4897
4:154283268:C:T	50	100	1	0.02869
4:154283291:T:C	50	100	1	0.1004
4:154283544:A:G	50	100	1	0.02887
4:154283572:A:G	50	100	1	0.2224
4:154283631:A:G	50	100	1	0.02869
4:154283940:A:G	50	100	1	0.0276
4:154283947:G:A	50	100	1	0.02869
4:154284359:C:A	50	100	1	0.4168
4:154284464:T:C	50	100	1	0.02869
4:154284728:G:A	50	100	1	0.2329
4:154285127:G:T	50	100	1	0.02179
4:154285242:C:T	50	98	0.76	0.01416
4:154285317:T:C	50	100	0.96	0.03068
4:154285345:A:G	50	100	0.98	0.1022
4:154285445:G:A	50	100	1	0.01053
4:154285550:G:C	50	100	1	0.02869
4:154285747:G:A	50	100	1	0.02869
4:154285843:T:C	50	100	1	0.01071
4:154285895:G:A	50	100	0.99	0.0138
4:154285947:C:G	50	100	1	0.01471
4:154286011:C:A	50	100	1	0.01797
4:154286106:A:G	50	100	1	0.01834
4:154286549:G:A	50	100	1	0.01053
4:154286801:G:T	50	100	1	0.1501
4:154287017:G:A	50	100	0.91	0.02887
4:154287315:C:T	50	100	1	0.2126
4:154287404:C:T	50	100	1	0.4121
4:154287972:C:T	50	100	1	0.2346
4:154287989:A:G	50	100	1	0.3558
4:154288007:A:G	50	100	1	0.1501
4:154288013:A:G	50	100	0.91	0.02905
4:154288095:A:G	50	100	0.99	0.3849
4:154288551:C:G	50	100	1	0.01797
4:154288602:A:T	50	100	1	0.01471
4:154288812:G:T	50	100	1	0.3341
4:154289266:T:C	50	100	1	0.3339
4:154289917:A:G	50	100	1	0.02179
4:154290170:C:T	50	100	1	0.01307
4:154290495:G:A	50	100	1	0.01053
4:154290538:A:G	50	100	1	0.02741
4:154290699:C:T	50	100	1	0.02179
4:154290871:G:A	50	100	0.98	0.1073
4:154290913:A:G	50	100	0.96	0.02887
4:154290998:G:A	50	100	1	0.02869
4:154291239:A:G	50	100	1	0.02869
4:154291332:G:T	50	100	1	0.1698
4:154291744:T:C	50	100	1	0.01471
4:154291794:G:A	50	100	1	0.02179
4:154291830:T:G	50	100	1	0.02869
4:154291908:C:T	50	100	1	0.02179
4:154292085:A:G	50	100	1	0.02179
4:154292231:A:G	50	100	0.93	0.01344
4:154292953:C:A	50	100	0.9	0.06518
4:154293159:A:C	50	100	1	0.3842
4:154293305:C:A	50	100	1	0.1002
4:154293722:A:G	50	100	0.92	0.02179
4:154293831:T:G	50	100	1	0.01307
4:154293875:A:G	50	100	0.98	0.1699
4:154293966:T:G	50	100	0.99	0.01797
4:154294170:A:C	50	100	0.89	0.01107
4:154294242:T:C	50	100	1	0.02869
4:154294614:A:G	50	100	1	0.2111
4:154295219:G:A	50	100	0.98	0.07534
4:154295513:G:A	50	100	1	0.01053
4:154295669:A:G	50	100	1	0.02179
4:154295833:A:G	50	100	1	0.01797
4:154296557:T:C	50	100	0.99	0.1674
4:154296876:C:T	50	100	0.99	0.2364
4:154297010:T:C	50	100	0.88	0.01107
4:154297418:G:C	50	100	1	0.1004
4:154297789:C:T	50	100	1	0.03068
4:154298166:C:T	50	100	1	0.1035
4:154298209:A:G	50	98	1	0.1485
4:154298221:A:G	50	100	0.99	0.1002
4:154298230:G:C	50	100	1	0.02741
4:154298397:T:G	50	100	1	0.0276
4:154298510:G:C	50	98	1	0.1485
4:154298636:C:A	50	100	0.9	0.01525
4:154298734:C:T	50	100	0.99	0.1002
4:154298807:T:C	50	100	0.99	0.1002
4:154299084:A:T	50	98	1	0.2609
4:154299372:G:A	50	100	1	0.2347
4:154299840:G:T	50	100	0.99	0.01761
4:154300327:A:C	50	100	0.98	0.2349
4:154300415:T:G	50	100	1	0.03486
4:154300581:G:A	50	100	1	0.0276
4:154300894:T:A	50	100	1	0.2108
4:154300910:T:C	50	100	1	0.01307
4:154300932:G:A	50	100	1	0.0276
4:154301035:G:C	50	100	1	0.01471
4:154302222:A:G	50	100	1	0.1483
4:154302357:G:A	50	100	1	0.03686
4:154302367:G:A	50	100	1	0.1485
4:154302728:G:T	50	100	1	0.1019
4:154302765:G:A	50	100	1	0.02741
4:154302962:C:T	49	98	0.98	0.02959
4:154302982:T:C	49	95.9	0.92	0.07879
4:154303271:C:T	50	98	0.98	0.1496
4:154303546:A:G	49	100	1	0.2208
4:154303605:G:A	50	100	1	0.02741
4:154303828:T:G	50	100	1	0.01416
4:154304632:A:C	50	94	0.95	0.2171
4:154305269:C:A	49	100	0.99	0.2195
4:154305850:T:C	50	100	0.99	0.03141
4:154306115:A:G	50	100	1	0.01471
4:154306123:C:A	50	100	1	0.1494
4:154306245:A:T	50	100	1	0.4512
4:154306400:T:C	50	100	0.96	0.01616
4:154306720:G:T	50	100	1	0.01489
4:154306802:A:G	50	100	0.99	0.02451
4:154307126:T:C	50	100	1	0.2099
4:154307149:G:C	50	100	1	0.1102
4:154307400:T:G	50	98	1	0.07716
4:154307447:A:G	50	100	0.99	0.2153
4:154307471:A:G	50	100	1	0.22
4:154307567:C:T	50	100	1	0.03794
4:154308153:T:C	50	100	0.98	0.01471
4:154308172:T:C	50	100	1	0.4513
4:154308303:G:T	50	100	1	0.01471
4:154308351:C:T	50	100	1	0.4473
4:154308362:T:C	50	100	1	0.1022
4:154308554:G:A	50	100	0.99	0.03486
4:154308783:G:T	50	100	1	0.01471
4:154308918:C:A	50	100	0.99	0.01852
4:154309047:A:G	50	100	1	0.02741
4:154311406:A:T	50	100	1	0.2197
4:154311408:T:A	50	100	1	0.4513
4:154311433:C:A	50	100	1	0.1102
4:154311439:T:G	50	100	1	0.4513
4:154311864:T:C	50	100	1	0.02741
4:154312018:T:G	50	100	1	0.3744
4:154312148:T:C	50	98	1	0.03631
4:154312194:A:G	50	100	1	0.4515
4:154312362:C:G	50	100	1	0.4515
4:154312369:C:T	50	100	1	0.1485
4:154312722:G:A	50	100	0.95	0.02741
4:154312868:A:C	50	100	1	0.2199
4:154313283:C:A	50	100	1	0.01979
4:154313393:C:T	50	100	1	0.1282
4:154313647:T:C	50	100	1	0.2199
4:154314240:A:G	50	100	1	0.1498
4:154314395:G:C	50	98	1	0.2199
4:154314501:C:T	50	100	1	0.02741
4:154314535:T:C	50	100	0.82	0.01489
4:154314545:A:G	50	100	1	0.2097
4:154314563:C:T	50	100	1	0.2271
4:154314768:G:A	50	100	1	0.02741
4:154314807:C:T	50	100	0.96	0.1719
4:154315023:G:A	50	100	1	0.02451
4:154315396:A:G	50	100	0.98	0.15
4:154315626:C:G	50	100	1	0.2271
4:154316234:T:C	50	100	1	0.0719
4:154316676:C:T	50	100	1	0.02451
4:154316752:C:T	50	100	1	0.1747
4:154316983:A:T	50	100	1	0.02741
4:154317190:A:G	50	100	1	0.4515
4:154318209:T:A	50	100	1	0.02741
4:154318213:C:T	50	100	1	0.2271
4:154318483:C:T	50	98	1	0.01144
4:154318905:A:G	50	100	1	0.2199
4:154319104:C:T	50	100	1	0.2269
4:154319529:A:G	50	100	1	0.01452
4:154319636:C:G	50	98	1	0.2199
4:154319947:C:T	50	100	1	0.1102
4:154320021:A:G	50	100	1	0.211
4:154320286:G:A	50	100	1	0.2197
4:154320420:G:A	50	100	1	0.2197
4:154320583:C:T	50	100	1	0.02741
4:154320859:G:A	50	100	0.98	0.03486
4:154321231:C:T	50	100	1	0.2197
4:154321353:G:T	50	100	1	0.2197
4:154322421:C:T	50	100	1	0.2268
4:154322451:A:G	50	98	1	0.01144
4:154322452:T:C	50	100	1	0.1278
4:154322558:A:G	50	100	1	0.02469
4:154322659:T:G	50	100	1	0.1278
4:154323068:C:T	50	100	1	0.03123
4:154323310:C:T	50	100	1	0.02741
4:154323323:G:T	50	100	1	0.2268
4:154323519:G:T	49	100	1	0.2197
4:154323788:T:C	50	100	0.92	0.01416
4:154324046:C:T	50	100	1	0.2268
4:154324052:G:A	50	100	1	0.2197
4:154324659:C:T	50	100	1	0.2268
4:154324960:T:C	50	100	1	0.02741
4:154324968:A:T	50	100	1	0.2197
4:154325319:G:A	38	86.8	0.78	0.06191
4:154325321:G:A	42	95.2	0.89	0.02687
4:154325331:G:A	43	97.7	0.71	0.02033
4:154325333:G:A	49	98	0.94	0.2023
4:154325416:C:T	50	100	0.99	0.4508
4:154325521:C:T	50	100	1	0.2268
4:154325537:A:G	50	100	1	0.02451
4:154325681:G:A	50	98	1	0.01162
4:154326013:C:T	50	100	1	0.2195
4:154326083:G:A	50	100	1	0.4512
4:154326732:C:T	50	100	1	0.4472
4:154327454:A:G	50	100	0.84	0.02197
4:154327491:T:C	50	100	1	0.2317
4:154327512:A:G	50	100	1	0.1578
4:154327693:T:G	50	100	1	0.2415
4:154327707:T:G	50	100	1	0.03649
4:154327720:T:C	50	100	0.99	0.1443
4:154327770:T:G	50	100	1	0.158
4:154327966:C:T	50	100	1	0.2032
4:154328027:G:C	50	100	1	0.02741
4:154328210:A:G	50	100	1	0.1879
4:154328279:T:C	50	100	1	0.124
4:154328508:C:G	50	100	1	0.02905
4:154328833:G:A	50	100	1	0.02887
4:154328924:T:C	50	100	0.99	0.1211
4:154328985:T:C	50	100	1	0.03649
4:154329178:A:G	50	100	1	0.03631
4:154329212:C:T	50	100	1	0.2101
4:154329323:T:C	50	100	1	0.02197
4:154329325:C:T	50	100	1	0.02959
4:154329508:G:A	50	100	1	0.02705
4:154329549:G:C	50	100	1	0.06881
4:154329597:C:T	50	100	1	0.02433
4:154329634:G:A	50	100	0.98	0.01652
4:154329763:G:C	49	98	1	0.4286
4:154329863:T:G	50	100	1	0.4842
4:154330262:G:A	50	100	0.94	0.0138
4:154330458:A:G	50	100	1	0.2805
4:154330522:G:A	50	98	1	0.06699
4:154330633:T:C	50	98	1	0.2353
4:154331782:C:T	50	100	0.94	0.213
4:154331859:A:T	50	100	1	0.1048
4:154331864:T:C	50	100	1	0.07843
4:154331987:A:G	50	100	1	0.02596
4:154332080:G:A	50	100	0.99	0.112
4:154332372:C:G	50	100	1	0.3617
4:154333360:C:A	50	100	1	0.0512
4:154333855:T:A	50	100	0.98	0.03504
4:154334802:G:A	50	100	0.99	0.148
4:154335025:A:G	50	100	1	0.321
4:154335053:G:A	50	100	0.98	0.01743
4:154335669:A:G	50	98	0.97	0.1048
4:154336246:T:C	50	100	1	0.01235
4:154336424:C:G	50	100	0.84	0.02124
4:154336557:C:T	50	100	1	0.4058
4:154336565:G:A	50	100	0.99	0.03014
4:154337241:C:T	50	98	1	0.2246
4:154337597:A:G	50	100	0.98	0.0906
4:154337599:T:C	50	100	0.93	0.0216
4:154337764:G:A	50	100	1	0.02651
4:154337827:G:A	50	100	0.82	0.01362
4:154339354:A:G	50	100	1	0.2881
4:154340887:T:C	50	100	0.97	0.02651
4:154341019:G:A	50	100	1	0.4025
4:154341294:G:A	49	100	0.98	0.04049
4:154341553:A:T	50	100	1	0.01452
4:154341926:A:T	50	100	1	0.03268
4:154342344:G:A	50	100	1	0.02651
4:154342546:T:A	50	100	0.98	0.04049
4:154342850:C:T	50	100	0.99	0.03341
4:154342882:A:C	50	100	0.95	0.02814
4:154342959:A:G	50	100	1	0.0236
4:154343485:G:A	50	100	0.89	0.0256
4:154343979:C:A	50	100	0.99	0.02505
4:154344059:C:T	50	100	0.99	0.03032
4:154344761:C:T	50	100	0.99	0.03032
4:154344885:G:A	50	100	0.98	0.02015
4:154345081:G:A	50	100	0.98	0.04049
4:154345207:C:T	50	100	1	0.2222
4:154345287:G:A	50	100	1	0.222
4:154345579:G:T	50	100	1	0.222
4:154345867:G:A	50	100	1	0.0236
4:154345991:C:T	50	100	0.89	0.04067
4:154346824:C:T	50	100	0.94	0.02887
4:154347022:T:C	50	100	0.98	0.01162
4:154348159:A:G	50	98	0.98	0.3164
4:154348236:C:A	50	100	1	0.2222
4:154348395:T:G	50	100	0.96	0.01325
4:154348883:T:C	50	100	1	0.02651
4:154349156:T:A	50	100	1	0.2226
4:154349255:A:G	48	100	0.97	0.01216
4:154349308:G:T	50	100	1	0.2226
4:154349473:T:G	50	100	0.97	0.07898
4:154349761:T:G	50	100	0.94	0.01743
4:154349807:C:T	50	100	0.99	0.2168
4:154350088:A:T	50	100	0.95	0.03377
4:154350107:G:A	50	100	0.99	0.03068
4:154351197:T:C	50	100	0.88	0.01235
4:154351821:G:A	50	98	0.96	0.01325
4:154351962:A:G	50	100	0.96	0.03032
4:154352591:G:A	50	98	0.97	0.3706
4:154352750:G:C	50	100	0.97	0.1275
4:154353075:C:T	50	100	1	0.01216
4:154353243:C:T	50	100	0.99	0.2578
4:154353815:C:T	50	100	0.97	0.03014
4:154353897:T:C	50	100	0.91	0.01688
4:154353908:G:A	50	100	0.97	0.2311
4:154353970:C:A	50	100	0.98	0.1271
4:154354015:G:A	50	100	0.97	0.2435
4:154354145:C:T	50	98	0.98	0.09459
4:154354172:T:C	50	100	0.97	0.1291
4:154354783:T:C	50	100	0.98	0.3998
4:154354904:T:A	50	100	0.99	0.144
4:154356038:A:T	50	100	0.98	0.37
4:154357124:A:T	50	100	1	0.01325
4:154357488:G:C	50	100	0.99	0.1442
4:154357710:T:C	50	100	0.97	0.1275
4:154357950:C:A	50	100	0.98	0.37
4:154358142:G:A	50	100	0.99	0.1445
4:154358394:A:G	50	100	0.92	0.01688
4:154359341:A:G	50	100	1	0.01198
4:154359486:C:G	50	100	0.99	0.1278
4:154360136:A:G	50	100	0.98	0.1278
4:154360620:G:A	50	100	0.99	0.1449
4:154361227:C:T	50	100	0.92	0.01126
4:154361633:G:A	50	100	1	0.01198
4:154361765:C:A	50	100	0.97	0.03014
4:154361766:C:A	50	100	0.97	0.03014
4:154362034:C:T	50	100	0.97	0.03032
4:154362172:G:T	50	100	0.98	0.3976
4:154362587:G:C	50	98	0.98	0.08569
4:154362641:A:C	50	100	0.97	0.03014
4:154362708:C:T	50	100	1	0.01198
4:154362749:C:T	50	100	1	0.01198
4:154362899:T:G	50	100	1	0.01198
4:154363171:A:G	50	100	0.92	0.01126
4:154363257:A:G	50	100	0.98	0.3989
4:154363448:A:C	50	100	0.97	0.03014
4:154363900:C:T	50	100	0.99	0.2801
4:154364008:C:T	50	100	0.94	0.01725
4:154364647:G:A	50	100	0.99	0.1322
4:154365012:T:C	50	100	0.88	0.01216
4:154365277:T:C	50	100	1	0.2803
4:154365351:A:G	50	100	0.88	0.01507
4:154365401:C:T	50	100	0.98	0.03032
4:154365714:A:G	50	100	0.98	0.01216
4:154366165:G:C	50	100	0.99	0.4098
4:154366383:T:C	50	100	0.99	0.3894
4:154366460:G:A	50	100	0.99	0.0207
4:154366603:C:T	50	100	1	0.0207
4:154366611:T:C	50	100	1	0.0207
4:154366711:G:T	50	100	0.75	0.03631
4:154366739:C:T	50	100	1	0.0207
4:154366771:G:T	50	100	0.99	0.01725
4:154366940:A:G	50	100	1	0.0207
4:154366951:C:T	50	100	1	0.0207
4:154366984:T:A	50	96	0.99	0.0748
4:154366992:C:T	50	100	0.9	0.01289
4:154367033:A:G	50	100	1	0.0207
4:154367038:A:G	50	100	0.96	0.2347
4:154367092:A:G	50	100	1	0.0207
4:154367093:C:G	50	100	1	0.0207
4:154367123:A:G	50	100	1	0.0207
4:154367498:G:T	50	100	0.98	0.0423
4:154367637:T:C	50	100	0.76	0.01471
4:154367855:A:G	50	100	1	0.02052
4:154367877:T:C	50	100	1	0.02052
4:154367911:G:A	50	100	1	0.02052
4:154368603:G:A	50	100	1	0.02052
4:154368719:G:T	50	100	0.94	0.02778
4:154369381:G:T	50	100	0.95	0.02052
4:154369745:T:C	50	100	0.94	0.0276
4:154369877:T:C	50	98	0.94	0.04012
4:154369935:C:T	50	100	0.99	0.4628
4:154369939:A:C	50	100	1	0.01216
4:154370042:C:G	50	100	0.98	0.1683
4:154370056:G:C	50	100	0.94	0.0276
4:154370066:C:T	50	100	0.94	0.0276
4:154370716:T:C	50	100	0.99	0.1409
4:154371720:G:T	50	98	0.98	0.08805
4:154371849:G:A	50	100	0.99	0.1485
4:154371850:A:G	50	100	0.99	0.1485
4:154371927:G:A	50	100	1	0.1485
4:154372001:C:T	50	100	1	0.1481
4:154373039:C:A	50	100	1	0.01216
4:154373411:T:C	50	100	0.98	0.2858
4:154373450:A:G	50	100	0.98	0.09895
4:154373491:T:G	50	100	0.97	0.3756
4:154373532:T:G	50	100	1	0.01216
4:154373712:G:T	50	100	1	0.01253
4:154373924:A:G	50	100	0.98	0.2899
4:154374205:C:T	50	100	1	0.01253
4:154375055:G:A	50	100	0.98	0.3464
4:154376071:G:T	50	100	1	0.01325
4:154376093:T:G	50	100	0.99	0.1383
4:154376139:G:A	50	100	1	0.02288
4:154376293:C:T	50	100	0.98	0.04412
4:154376407:G:A	50	100	1	0.3836
4:154376674:T:C	50	100	1	0.3831
4:154376898:C:T	50	100	1	0.244
4:154376964:T:C	50	100	1	0.3834
4:154377491:A:G	50	100	0.96	0.03032
4:154377621:T:G	50	100	1	0.2438
4:154377752:T:C	50	100	0.96	0.01489
4:154377757:G:A	50	100	0.96	0.03068
4:154378051:C:T	50	100	1	0.2438
4:154378194:T:C	50	98	1	0.4749
4:154378230:G:T	50	100	1	0.2438
4:154378331:A:G	50	100	1	0.244
4:154379279:C:G	50	100	1	0.02015
4:154379296:T:C	50	100	1	0.1351
4:154379394:G:A	49	100	1	0.244
4:154379718:A:G	50	100	1	0.244
4:154379786:A:G	50	100	1	0.4953
4:154379907:C:A	50	96	0.91	0.1138
4:154380095:G:A	50	100	1	0.4152
4:154380204:G:A	50	100	1	0.2446
4:154380384:C:T	50	100	1	0.01561
4:154380534:T:C	50	100	1	0.1349
4:154380553:T:C	50	100	0.96	0.03032
4:154380742:T:C	50	100	1	0.3804
4:154381948:C:T	50	100	1	0.1349
4:154382003:T:C	50	100	1	0.02941
4:154382234:G:A	50	100	1	0.2444
4:154382588:A:G	50	100	1	0.04412
4:154382650:C:T	50	100	1	0.2418
4:154383219:A:G	50	98	1	0.3805
4:154383296:G:T	50	100	1	0.2235
4:154384039:T:C	50	100	0.9	0.02705
4:154384081:T:C	50	100	0.99	0.4949
4:154384189:T:C	50	100	1	0.01325
4:154384620:C:T	50	98	0.81	0.01471
4:154385051:T:C	50	98	0.88	0.04484
4:154385169:C:T	50	98	1	0.01344
4:154385614:A:G	50	100	1	0.01997
4:154385769:G:A	50	100	0.94	0.0305
4:154385878:C:A	50	100	1	0.01961
4:154385885:C:T	50	100	1	0.1452
4:154386274:T:C	50	100	0.99	0.3666
4:154386397:T:C	50	100	0.96	0.03068
4:154386499:T:C	50	100	1	0.01979
4:154386898:C:T	50	100	1	0.01598
4:154387427:A:G	50	100	0.97	0.0354
4:154387532:G:T	50	100	0.99	0.03595
4:154388171:G:A	50	100	1	0.01797
4:154388227:A:G	50	100	1	0.01216
4:154389515:G:A	46	80.4	0.98	0.4158
4:154389556:A:C	49	100	0.99	0.03123
4:154389777:A:G	50	100	0.99	0.03123
4:154390101:A:T	50	100	0.99	0.2458
4:154390103:A:T	50	100	0.99	0.4319
4:154390106:T:A	50	100	0.99	0.1708
4:154390111:A:C	50	100	0.99	0.2099
4:154390581:T:C	50	100	1	0.01452
4:154390605:G:A	50	100	1	0.02015
4:154391060:G:A	50	100	1	0.02015
4:154391259:G:A	50	100	1	0.2268
4:154391806:G:T	50	100	0.99	0.03123
4:154391813:G:A	50	98	0.87	0.02651
4:154391843:C:T	50	100	1	0.2502
4:154392156:A:C	50	100	0.99	0.4808
4:154392541:A:T	50	100	1	0.01434
4:154392692:C:T	50	100	1	0.4811
4:154393292:T:C	50	100	1	0.03359
4:154393327:T:C	50	100	1	0.03976
4:154393474:G:C	50	100	1	0.2226
4:154393606:A:T	50	100	1	0.4809
4:154394100:G:A	50	100	1	0.01216
4:154394150:G:C	50	100	1	0.1894
4:154394165:G:C	49	100	1	0.01216
4:154394373:G:C	50	100	1	0.01216
4:154394721:G:C	50	100	1	0.1589
4:154394836:C:T	50	100	1	0.03123
4:154395417:G:T	50	100	1	0.2269
4:154395523:A:G	50	100	1	0.03268
4:154395912:G:A	50	100	1	0.01416
4:154395934:C:T	50	100	1	0.03141
4:154396804:C:T	50	100	1	0.01416
4:154396924:T:A	50	98	1	0.02088
4:154397213:T:C	50	100	1	0.01743
4:154397260:A:G	50	100	1	0.159
4:154397324:T:G	50	100	1	0.2947
4:154397891:A:G	50	100	1	0.2947
4:154398154:C:T	50	98	0.92	0.1302
4:154398310:A:G	50	100	1	0.01852
4:154398902:G:A	50	100	1	0.295
4:154399276:T:C	50	100	1	0.01289
4:154399718:C:G	50	100	0.98	0.03468
4:154400098:T:C	50	100	0.98	0.0394
4:154400159:C:A	50	100	1	0.4276
4:154400258:G:A	50	98	1	0.01398
4:154400615:C:T	50	100	1	0.01162
4:154400761:C:G	50	100	1	0.2956
4:154400958:C:G	50	100	1	0.01725
4:154400960:C:T	50	100	1	0.2954
4:154401046:G:A	50	100	1	0.01725
4:154401484:T:C	50	100	1	0.3907
4:154401730:C:T	50	100	1	0.02142
4:154401862:T:C	50	100	1	0.2956
4:154402799:T:C	50	100	1	0.2958
4:154403504:G:A	50	100	1	0.02941
4:154403543:C:T	50	100	1	0.2958
4:154403702:G:A	50	100	1	0.01398
4:154403897:C:A	50	100	1	0.04503
4:154404093:C:T	50	100	1	0.01525
4:154404400:A:G	50	100	0.94	0.03504
4:154404640:G:A	50	100	1	0.01434
4:154404940:C:T	50	100	1	0.1883
4:154404941:A:G	50	100	1	0.2958
4:154405081:C:T	50	100	1	0.2958
4:154405118:C:T	50	100	1	0.02941
4:154405397:C:T	49	100	1	0.2994
4:154405409:C:T	50	100	1	0.2996
4:154405493:C:T	50	100	1	0.02941
4:154405579:A:T	50	100	1	0.03504
4:154405582:C:A	50	100	1	0.01416
4:154406121:A:G	50	100	1	0.01216
4:154407105:T:C	50	100	1	0.01398
4:154407353:A:G	50	100	1	0.02923
4:154407405:A:T	50	100	0.99	0.03468
4:154407848:T:G	50	100	0.99	0.2832
4:154408415:T:C	50	100	0.99	0.218
4:154408718:C:G	50	100	1	0.07135
4:154408812:C:T	50	100	1	0.01652
4:154408816:G:A	50	100	1	0.01416
4:154408904:A:G	50	100	1	0.0354
4:154409499:A:G	50	100	1	0.0354
4:154409500:G:A	50	100	1	0.02197
4:154410198:A:G	50	100	1	0.2082
4:154410199:A:G	50	100	0.99	0.2801
4:154410252:T:C	50	100	1	0.01089
4:154410450:T:G	50	100	0.99	0.01652
4:154410499:A:G	46	95.7	1	0.2082
4:154410523:C:T	46	89.1	1	0.3268
4:154410622:C:T	48	97.9	1	0.3273
4:154410719:C:G	50	100	1	0.2086
4:154410894:C:T	50	100	1	0.1857
4:154411159:A:T	50	100	0.94	0.01652
4:154411215:C:A	50	100	0.96	0.03522
4:154411253:T:G	50	100	0.99	0.2836
4:154411364:C:T	50	100	1	0.02142
4:154412562:T:C	50	100	1	0.2636
4:154412773:G:A	50	100	0.98	0.0305
4:154413192:C:G	50	100	1	0.2057
4:154413402:A:T	50	100	1	0.01434
4:154413499:G:C	50	100	0.98	0.2062
4:154413562:G:A	50	100	1	0.2055
4:154413610:A:G	50	96	0.99	0.289
4:154413725:C:T	50	100	1	0.2066
4:154414022:A:T	50	100	1	0.3281
4:154414194:T:G	49	81.6	0.75	0.3339
4:154414196:T:G	50	88	0.84	0.3264
4:154414208:G:T	50	96	0.75	0.0276
4:154414210:T:G	50	88	0.84	0.1031
4:154414426:G:A	50	100	0.99	0.1135
4:154414642:T:C	50	100	0.99	0.02106
4:154414745:G:T	50	100	0.96	0.02705
4:154414943:C:T	50	100	0.98	0.09804
4:154414971:T:C	50	100	0.99	0.325
4:154415179:C:G	50	100	0.99	0.06954
4:154415649:G:A	50	100	0.84	0.01906
4:154415891:C:T	50	100	0.98	0.3922
4:154416511:C:A	50	100	0.94	0.4181
4:154416776:C:G	50	100	1	0.02015
4:154417147:G:T	45	97.8	0.96	0.1658
4:154417206:A:T	29	96.6	0.82	0.02778
4:154417208:A:T	32	100	0.91	0.02324
4:154417216:A:T	43	97.7	0.88	0.03813
4:154417218:A:T	45	95.6	0.8	0.01525
4:154417220:A:T	49	89.8	0.92	0.1038
4:154417255:A:C	41	97.6	0.95	0.3551
4:154417663:C:A	50	100	0.97	0.3121
4:154417728:G:A	50	98	0.98	0.1659
4:154417738:G:A	50	100	1	0.1854
4:154418043:G:A	50	100	1	0.2148
4:154418300:C:G	50	100	1	0.2151
4:154418349:T:A	50	98	0.96	0.02378
4:154418750:T:G	50	100	1	0.1834
4:154418958:C:T	50	100	0.99	0.2358
4:154418987:C:T	50	100	0.98	0.2977
4:154418997:T:C	50	100	0.99	0.2834
4:154419362:T:C	50	98	0.97	0.1616
4:154419428:A:G	50	100	1	0.02124
4:154419608:C:T	50	98	0.98	0.283
4:154420250:T:C	50	86	0.86	0.3689
4:154420254:T:C	50	88	0.88	0.4132
4:154420258:T:C	50	88	0.79	0.309
4:154420262:T:C	50	88	0.66	0.1376
4:154420266:T:C	50	98	0.6	0.01107
4:154420313:A:G	50	100	1	0.02106
4:154421213:T:C	50	100	0.98	0.3003
4:154421640:C:T	50	98	0.99	0.2809
4:154421641:A:G	50	100	0.99	0.2353
4:154421718:G:A	50	98	0.99	0.4771
4:154421847:C:T	50	100	0.99	0.02015
4:154421926:G:A	50	98	1	0.01398
4:154422024:T:C	50	100	0.98	0.1783
4:154422235:C:T	50	100	0.99	0.2397
4:154422761:T:C	50	98	0.98	0.1865
4:154423352:T:C	50	98	0.97	0.1224
4:154423482:C:T	50	100	1	0.2678
4:154423610:C:T	50	100	0.99	0.2378
4:154424243:T:C	50	100	0.99	0.2698
4:154424834:G:A	50	100	0.99	0.02052
4:154425167:T:C	50	100	0.72	0.01235
4:154425210:T:C	50	100	0.98	0.1796
4:154425668:C:T	50	100	0.84	0.01398
4:154425924:A:G	50	100	0.99	0.4766
4:154426003:C:T	50	100	0.95	0.01707
4:154426241:A:T	50	98	0.99	0.2634
4:154426344:T:C	50	98	0.99	0.2633
4:154426365:T:A	50	100	1	0.4788
4:154426559:A:C	50	100	1	0.4985
4:154426615:T:C	50	100	0.99	0.2633
4:154426704:A:C	50	100	0.99	0.215
4:154426785:C:A	50	100	0.99	0.2151
4:154426860:A:G	50	100	0.99	0.1661
4:154426897:A:G	50	100	0.99	0.215
4:154426976:T:A	50	100	0.99	0.215
4:154427338:A:G	50	100	0.99	0.215
4:154427440:G:A	50	100	1	0.01797
4:154427487:G:A	50	98	1	0.4789
4:154427503:C:T	50	100	0.99	0.2155
4:154427531:C:A	50	98	0.98	0.03504
4:154427778:C:A	50	100	0.99	0.3094
4:154428006:G:A	50	100	0.99	0.2629
4:154428159:T:C	50	100	0.99	0.215
4:154428167:A:T	50	100	0.99	0.2633
4:154428172:A:G	50	100	0.99	0.02033
4:154428268:G:C	50	100	0.99	0.2633
4:154428293:A:C	50	100	0.98	0.2151
4:154428311:G:A	50	100	0.99	0.2148
4:154428408:A:G	50	100	0.99	0.2146
4:154428526:G:A	50	100	0.99	0.02033
4:154428624:A:G	50	100	0.99	0.262
4:154428730:G:A	50	98	1	0.4798
4:154428872:C:T	50	100	0.99	0.2162
4:154428959:T:C	50	100	0.99	0.2162
4:154429228:A:G	50	98	0.96	0.0138
4:154429356:T:A	50	100	0.99	0.02052
4:154430446:A:G	50	98	1	0.4788
4:154430475:T:C	50	98	1	0.4788
4:154430785:A:G	50	98	1	0.4791
4:154430799:G:C	50	98	1	0.4791
4:154430839:T:C	50	98	1	0.4795
4:154431217:G:A	50	100	1	0.01089
4:154431222:G:C	50	98	1	0.4791
4:154431292:G:A	50	100	0.98	0.156
4:154431896:A:C	50	98	0.99	0.03032
4:154432730:T:C	50	100	1	0.4764
4:154432931:C:A	50	96	1	0.4717
4:154433382:T:G	50	98	0.99	0.2718
4:154433764:T:C	50	98	0.99	0.2718
4:154434063:T:A	50	100	1	0.4762
4:154434652:C:G	50	96	0.99	0.4768
4:154434958:T:C	50	98	0.98	0.1979
4:154434975:G:A	50	100	1	0.4764
4:154435121:T:C	50	98	1	0.4762
4:154435458:T:C	50	98	1	0.4762
4:154435777:G:A	50	100	1	0.02596
4:154435933:G:T	50	98	1	0.4764
4:154436066:A:G	50	98	1	0.4762
4:154436236:G:T	50	98	1	0.4762
4:154436323:C:T	50	100	1	0.4811
4:154436678:G:A	50	100	0.99	0.4891
4:154436785:G:A	50	100	0.98	0.4916
4:154436863:A:G	50	100	0.96	0.02614
4:154437081:G:A	50	100	0.96	0.0492
4:154437350:G:A	50	98	0.98	0.4788
4:154437535:C:A	50	98	0.99	0.2745
4:154438016:G:A	50	98	1	0.5
4:154438050:C:T	50	98	0.92	0.01053
4:154438499:T:G	50	98	1	0.4995
4:154438581:G:A	50	98	1	0.4995
4:154438609:A:G	50	98	1	0.4996
4:154438737:A:G	50	100	0.99	0.01943
4:154438742:T:G	50	98	0.99	0.4998
4:154438816:A:G	50	98	1	0.4998
4:154438849:C:A	50	98	1	0.5
4:154438860:G:T	50	98	1	0.5
4:154438992:T:C	50	96	1	0.5
4:154439163:A:T	50	98	1	0.4998
4:154439381:C:T	50	96	0.99	0.5
4:154439441:C:A	50	98	1	0.4886
4:154439555:T:C	50	98	1	0.4998
4:154439767:C:T	50	98	1	0.5
4:154439858:A:G	50	98	1	0.4995
4:154440092:T:G	50	96	1	0.4993
4:154440122:C:T	50	96	0.99	0.274
4:154440123:G:A	50	96	1	0.4998
4:154440196:C:T	50	100	0.87	0.01307
4:154440308:A:C	50	100	0.99	0.01943
4:154440822:A:T	50	98	1	0.4998
4:154441002:C:A	50	98	1	0.5
4:154441139:C:T	50	98	1	0.5
4:154441379:C:G	50	98	0.98	0.2901
4:154441390:G:C	50	100	0.99	0.01852
4:154441397:T:A	50	98	0.99	0.5
4:154441505:T:C	50	100	0.99	0.01852
4:154441569:T:A	50	98	0.99	0.4998
4:154442405:G:A	50	96	0.88	0.3464
4:154442501:A:C	50	90	0.93	0.171
4:154442644:A:T	50	92	0.92	0.08515
4:154442970:C:T	50	90	0.93	0.3637
4:154443084:C:T	50	100	0.7	0.01071
4:154443091:C:T	50	94	0.93	0.4833
4:154443334:T:C	50	94	0.95	0.4733
4:154443514:G:T	50	100	0.96	0.07062
4:154444141:G:A	50	100	0.99	0.02505
4:154444815:C:T	50	94	0.95	0.3764
4:154445562:G:T	50	94	0.94	0.3778
4:154445802:C:T	50	98	0.98	0.1373
4:154445895:A:G	50	100	1	0.01416
4:154447656:A:T	50	100	0.99	0.01144
4:154447752:T:C	50	100	0.96	0.07789
4:154448142:T:C	50	100	0.96	0.02342
4:154448851:A:G	50	98	1	0.1215
4:154448872:C:T	50	94	0.95	0.3767
4:154448965:G:A	50	100	1	0.01507
4:154449141:G:A	50	100	0.88	0.1019
4:154449409:C:T	50	100	0.93	0.1009
4:154449531:T:C	50	98	1	0.1215
4:154449616:T:A	50	96	0.94	0.3785
4:154449810:T:A	50	100	1	0.02324
4:154450094:G:A	50	96	0.94	0.197
4:154450164:C:T	50	100	0.97	0.01198
4:154450181:G:A	50	98	1	0.1215
4:154450277:A:C	50	100	0.92	0.01416
4:154450555:G:A	50	100	0.97	0.3266
4:154451736:T:C	50	100	1	0.01416
4:154452600:G:C	50	96	0.73	0.01634
4:154453374:A:G	50	96	0.96	0.1509
4:154453395:T:C	50	100	0.99	0.01144
4:154453427:C:T	50	100	0.95	0.01452
4:154453511:A:C	50	100	0.95	0.04847
4:154453748:C:T	50	98	0.98	0.01362
4:154455515:T:C	50	100	0.98	0.1451
4:154455530:G:A	50	100	1	0.02469
4:154455587:T:C	50	100	0.98	0.1451
4:154455776:T:C	50	100	0.96	0.1452
4:154455977:C:T	50	100	1	0.01017
4:154456009:G:A	50	100	0.99	0.4283
4:154456655:G:A	50	100	1	0.1423
4:154457548:C:T	50	100	1	0.01652
4:154457611:A:G	50	100	0.99	0.0984
4:154458257:T:C	50	100	0.99	0.1438
4:154458556:A:G	50	100	0.99	0.1313
4:154458731:A:G	50	100	0.99	0.2066
4:154458885:C:A	50	98	1	0.2424
4:154459018:A:C	50	100	1	0.02052
4:154459033:T:C	50	100	0.99	0.2017
4:154459221:C:T	50	100	1	0.03014
4:154459782:C:G	50	100	1	0.01035
4:154460219:G:A	50	100	1	0.03014
4:154460389:T:C	50	100	1	0.02469
4:154460574:G:A	50	98	1	0.2505
4:154460885:T:C	50	98	1	0.4624
4:154460916:C:T	50	100	1	0.02469
4:154460956:G:A	50	98	0.99	0.2064
4:154461091:C:T	50	100	1	0.01035
4:154461238:C:T	50	100	0.83	0.01652
4:154461376:G:A	50	100	1	0.02469
4:154461545:T:C	50	98	0.99	0.4622
4:154462043:C:A	50	100	1	0.1414
4:154462155:A:C	50	100	0.98	0.1407
4:154462257:C:G	50	100	1	0.4414
4:154462475:A:T	50	100	1	0.02469
4:154462710:G:A	50	100	1	0.09804
4:154463174:T:C	50	90	0.77	0.01362
4:154463390:C:A	50	100	1	0.09786
4:154463843:G:A	50	98	1	0.2509
4:154464076:G:A	50	100	1	0.01997
4:154464212:C:T	50	100	1	0.02015
4:154464225:C:A	50	100	1	0.02469
4:154464476:G:A	50	100	1	0.03032
4:154464636:G:A	50	100	1	0.1418
4:154464789:A:C	50	100	0.97	0.01053
4:154465043:G:A	50	100	1	0.09786
4:154465435:A:G	50	100	1	0.09804
4:154465521:T:C	50	100	0.99	0.03195
4:154465644:G:A	50	100	0.71	0.01089
4:154466019:A:G	50	100	0.99	0.2017
4:154466027:T:A	50	100	1	0.02469
4:154466041:C:T	50	100	1	0.02469
4:154466372:G:A	50	98	1	0.2426
4:154466651:C:G	50	100	1	0.09786
4:154467262:A:G	50	100	1	0.1113
4:154467350:T:C	50	100	1	0.09822
4:154467848:A:C	50	100	1	0.2438
4:154467943:T:A	50	100	1	0.1442
4:154468095:T:C	50	100	1	0.02469
4:154468234:T:C	50	100	1	0.01053
4:154468772:C:T	50	100	1	0.09768
4:154469079:C:G	50	100	0.99	0.1489
4:154469260:A:G	50	100	1	0.02469
4:154469792:C:T	50	100	1	0.0207
4:154470289:G:T	50	100	1	0.4394
4:154470309:C:A	50	100	0.97	0.04557
4:154470532:G:C	50	100	0.98	0.1817
4:154470633:C:T	50	100	1	0.09731
4:154471038:G:A	50	100	1	0.4601
4:154471323:A:T	50	100	1	0.4606
4:154471749:G:A	50	98	0.9	0.01144
4:154473062:G:A	50	100	1	0.01688
4:154473284:T:C	50	100	1	0.0207
4:154473604:T:C	50	100	1	0.03794
4:154473686:G:A	50	100	1	0.1442
4:154473981:T:G	50	100	1	0.09495
4:154474432:C:T	50	100	1	0.1442
4:154474528:T:C	50	98	0.99	0.2062
4:154474765:G:A	50	100	1	0.0207
4:154474986:C:T	50	100	1	0.3462
4:154475024:T:C	50	100	1	0.4601
4:154475047:T:G	50	100	1	0.1442
4:154475290:G:C	50	100	1	0.3805
4:154475299:G:A	50	100	1	0.1442
4:154475849:A:T	50	100	1	0.02487
4:154476205:A:C	50	100	1	0.2451
4:154476365:A:G	50	98	1	0.354
4:154476597:G:A	50	100	0.99	0.2042
4:154476769:G:T	50	100	1	0.3457
4:154476776:T:C	50	100	1	0.02487
4:154476839:T:C	50	98	1	0.3444
4:154477293:C:G	50	100	1	0.3662
4:154477339:C:T	50	100	1	0.144
4:154478243:G:C	50	100	1	0.09749
4:154478290:G:C	50	96	1	0.2433
4:154478663:C:A	50	100	1	0.1438
4:154478689:A:G	50	100	1	0.2455
4:154479171:A:G	50	100	1	0.4599
4:154479566:T:C	50	100	1	0.2453
4:154479700:T:A	50	100	1	0.1512
4:154479797:T:C	50	100	1	0.244
4:154479832:C:T	50	98	1	0.4566
4:154480596:C:A	50	100	1	0.03177
4:154480743:A:G	50	100	0.97	0.01053
4:154480881:G:T	50	100	0.97	0.01053
4:154480906:A:G	50	100	0.99	0.09713
4:154481146:G:A	50	100	1	0.02487
4:154481213:G:A	50	100	1	0.2429
4:154481347:G:A	50	100	1	0.2433
4:154481844:T:C	50	100	1	0.1006
4:154481913:G:A	50	100	1	0.2436
4:154481916:C:T	50	100	1	0.3439
4:154482010:C:T	50	100	1	0.1008
4:154482113:C:T	50	98	1	0.1006
4:154482133:T:G	50	100	1	0.2436
4:154482257:T:C	50	100	1	0.01053
4:154482328:C:T	50	100	1	0.1006
4:154482441:C:A	50	100	0.98	0.1961
4:154482606:T:C	50	100	1	0.1654
4:154482618:G:A	50	100	1	0.2662
4:154482709:G:C	50	98	1	0.4639
4:154482811:A:G	50	100	1	0.09259
4:154482840:A:C	50	100	1	0.1006
4:154483208:C:T	50	98	0.99	0.2139
4:154483333:G:A	50	100	0.94	0.02505
4:154483548:T:G	50	100	1	0.1006
4:154483625:G:T	50	100	0.89	0.01253
4:154483626:A:G	50	100	1	0.1006
4:154484253:A:G	50	100	1	0.2436
4:154484255:A:G	50	100	1	0.1438
4:154484273:C:G	50	100	1	0.3444
4:154484427:G:A	50	100	1	0.3442
4:154484458:T:C	50	100	1	0.02487
4:154484466:A:G	50	100	0.99	0.09277
4:154484467:G:C	50	100	1	0.02487
4:154484503:G:A	50	100	1	0.3442
4:154484565:C:T	50	100	1	0.3442
4:154484638:A:G	50	98	0.97	0.1008
4:154484641:A:C	50	98	0.97	0.1008
4:154484767:C:T	50	100	1	0.3444
4:154484789:A:G	50	100	1	0.1006
4:154485055:T:G	50	100	0.97	0.1009
4:154485113:T:A	50	84	0.92	0.1944
4:154485192:C:T	50	100	1	0.1006
4:154485568:C:T	50	100	1	0.4617
4:154485713:G:A	50	100	0.99	0.291
4:154485728:T:G	50	100	0.99	0.291
4:154485891:C:A	50	100	0.99	0.291
4:154485937:G:A	50	100	1	0.2442
4:154486255:A:T	50	100	0.99	0.2912
4:154486417:T:C	50	100	0.99	0.291
4:154486528:A:G	50	100	0.99	0.2912
4:154486727:A:G	50	98	0.99	0.02142
4:154486788:A:T	50	100	1	0.2442
4:154486886:C:T	50	100	0.99	0.2912
4:154487070:C:A	50	100	1	0.4615
4:154487091:T:C	50	100	0.99	0.2912
4:154487270:G:A	50	100	1	0.01997
4:154487326:C:A	50	100	0.99	0.2079
4:154487452:G:A	50	100	1	0.2914
4:154487878:G:A	50	100	1	0.2912
4:154488081:G:A	50	100	1	0.02487
4:154488171:T:C	50	100	1	0.2912
4:154488609:T:A	50	96	0.94	0.2179
4:154488737:C:T	50	100	1	0.2436
4:154488738:A:G	50	98	0.9	0.01688
4:154488739:C:T	50	100	1	0.2438
4:154489204:C:T	50	100	1	0.02487
4:154489255:C:G	50	100	0.99	0.1972
4:154489257:A:G	50	100	1	0.154
4:154489498:T:C	50	100	1	0.2446
4:154489515:G:A	50	100	1	0.2433
4:154489579:G:C	50	100	1	0.2433
4:154489670:G:A	50	100	1	0.461
4:154489757:A:G	50	100	1	0.154
4:154489774:G:A	50	100	1	0.01616
4:154489913:T:C	50	100	1	0.2669
4:154489952:A:C	50	100	1	0.09731
4:154490497:G:A	50	100	1	0.49
4:154490706:G:T	50	100	1	0.02487
4:154490731:G:A	50	100	0.9	0.06481
4:154490787:A:C	50	100	1	0.4777
4:154490860:G:A	50	100	1	0.05901
4:154491312:C:T	49	100	1	0.4808
4:154491429:C:G	50	100	1	0.2422
4:154491933:C:T	50	100	0.97	0.01017
4:154491986:G:C	50	100	1	0.01271
4:154492203:G:C	50	98	0.99	0.2286
4:154492210:C:T	50	100	1	0.2442
4:154492296:C:G	50	100	1	0.4817
4:154492358:T:C	50	100	1	0.482
4:154492378:T:G	50	100	1	0.4818
4:154492379:T:C	50	100	1	0.4818
4:154492878:A:G	50	100	1	0.1599
4:154492942:T:C	50	100	0.99	0.03867
4:154492996:C:T	50	98	0.99	0.2887
4:154493027:G:A	50	100	0.99	0.1926
4:154493036:T:G	50	100	0.99	0.1937
4:154493107:A:G	50	100	1	0.01434
4:154493463:T:C	50	100	0.96	0.03195
4:154493568:G:A	50	100	0.99	0.07734
4:154493771:G:A	50	100	0.99	0.2001
4:154493999:T:C	50	100	1	0.1957
4:154494008:T:C	50	100	1	0.1957
4:154494188:C:T	50	100	1	0.1959
4:154494262:A:T	50	100	0.99	0.3597
4:154494383:G:C	50	100	1	0.01888
4:154494467:G:A	50	100	1	0.126
4:154494493:A:G	50	98	0.96	0.1371
4:154494498:T:C	50	100	1	0.126
4:154495073:G:A	50	100	1	0.1262
4:154495292:C:G	50	100	1	0.3597
4:154495390:G:T	50	100	1	0.1262
4:154495442:A:G	50	100	1	0.1262
4:154495483:G:A	50	100	0.85	0.01162
4:154495541:C:T	50	100	1	0.1086
4:154495546:T:A	50	100	1	0.1262
4:154495582:G:A	50	100	1	0.126
4:154495619:T:G	50	96	1	0.1262
4:154495666:A:G	50	100	1	0.1262
4:154495672:G:A	50	100	1	0.1264
4:154495748:G:A	49	100	1	0.36
4:154495907:T:G	50	100	1	0.179
4:154496009:C:T	50	100	1	0.1262
4:154496340:T:C	50	100	1	0.3533
4:154496341:G:A	50	100	1	0.1781
4:154496381:C:T	50	100	0.99	0.02233
4:154496467:G:C	50	100	1	0.3618
4:154496475:A:G	50	100	0.68	0.01144
4:154497036:G:A	50	100	1	0.1262
4:154497060:G:A	50	100	0.94	0.01906
4:154497495:G:A	50	100	1	0.2398
4:154497547:A:G	50	100	1	0.2495
4:154497562:C:T	50	100	1	0.1781
4:154497611:A:G	50	100	1	0.01906
4:154497764:G:C	50	100	1	0.2495
4:154497786:A:G	50	100	1	0.01906
4:154497851:C:T	50	100	1	0.4902
4:154498106:G:T	50	100	1	0.1783
4:154498262:C:T	50	100	1	0.24
4:154498460:C:A	50	100	1	0.1264
4:154498474:A:T	50	100	1	0.1264
4:154498959:T:C	50	100	1	0.2495
4:154499015:T:C	50	100	1	0.1264
4:154499188:A:T	50	100	1	0.1264
4:154499258:C:G	50	100	1	0.1264
4:154499335:G:A	50	100	0.98	0.3573
4:154499456:A:G	50	100	0.98	0.02869
4:154499657:G:A	50	98	1	0.26
4:154500025:T:C	50	100	1	0.1265
4:154500290:A:C	50	100	1	0.2495
4:154500477:G:A	50	100	1	0.1265
4:154500558:A:G	50	100	0.99	0.4906
4:154501246:G:A	50	98	1	0.2387
4:154501809:C:A	50	100	1	0.02397
4:154502049:A:C	50	100	1	0.1151
4:154502368:G:T	50	98	1	0.4998
4:154502612:G:A	50	100	1	0.1088
4:154502613:C:A	50	100	1	0.1088
4:154502658:G:A	50	100	0.97	0.1351
4:154502943:G:T	50	100	0.93	0.01834
4:154503079:T:C	50	98	1	0.2391
4:154503680:G:T	50	98	0.98	0.28
4:154503989:T:C	50	100	1	0.1044
4:154504004:G:T	50	100	1	0.1759
4:154504094:C:A	50	100	1	0.01906
4:154504128:G:C	50	100	1	0.02433
4:154504163:C:A	50	100	1	0.01906
4:154504815:G:A	50	98	1	0.4955
4:154504825:G:T	50	100	0.99	0.02487
4:154505827:C:A	50	100	1	0.1082
4:154505900:C:T	50	100	1	0.1135
4:154506353:G:T	50	98	1	0.4386
4:154506954:C:T	50	100	1	0.09423
4:154507107:C:T	50	98	0.81	0.01852
4:154507174:G:T	50	98	1	0.09078
4:154507203:C:T	50	100	0.96	0.02378
4:154507546:G:A	50	100	1	0.1117
4:154507971:G:A	50	100	1	0.1117
4:154508443:A:C	50	100	1	0.3537
4:154508466:C:G	50	100	1	0.1086
4:154508483:A:T	50	100	1	0.4504
4:154509205:T:C	50	100	0.98	0.09441
4:154509514:G:A	50	100	0.98	0.183
4:154509772:C:T	50	100	0.97	0.09114
4:154509999:G:A	50	100	0.98	0.3531
4:154510305:C:G	50	100	0.97	0.09386
4:154511020:A:G	50	98	0.98	0.4877
4:154511059:T:A	50	96	0.98	0.4844
4:154511196:C:A	50	100	0.88	0.01325
4:154511212:C:T	50	100	0.96	0.1033
4:154511384:C:T	50	100	0.99	0.02052
4:154511478:G:C	50	92	0.94	0.4116
4:154511577:C:A	50	100	0.92	0.0158
4:154511659:C:T	50	100	0.95	0.2821
4:154511791:A:T	50	100	0.95	0.061
4:154511792:G:A	50	100	0.96	0.2849
4:154512125:G:A	50	100	0.96	0.06881
4:154512256:A:C	50	100	0.91	0.1044
4:154512408:C:T	50	100	0.94	0.1627
4:154512511:T:C	50	100	0.96	0.4568
4:154512573:T:A	50	100	0.96	0.2928
4:154513044:C:T	50	100	0.98	0.06935
4:154513374:C:T	50	100	0.97	0.0138
4:154513410:T:C	50	100	0.96	0.06972
4:154513957:G:C	50	100	1	0.01688
4:154514269:C:T	50	98	0.97	0.2122
4:154514304:G:A	50	98	0.96	0.1452
4:154514329:G:A	50	100	1	0.06227
4:154514403:C:A	50	100	1	0.06028
4:154514934:A:G	50	100	1	0.02741
4:154514985:C:T	50	98	0.99	0.4492
4:154515190:G:C	50	100	1	0.04557
4:154515735:G:A	50	98	0.99	0.419
4:154515885:T:C	50	100	1	0.03867
4:154516119:C:T	50	100	1	0.02977
4:154516367:G:T	50	100	1	0.0679
4:154516600:C:A	50	100	1	0.04121
4:154517187:A:G	50	98	0.95	0.1412
4:154517490:C:T	50	100	1	0.06772
4:154517548:C:T	50	100	1	0.06373
4:154517558:T:C	50	100	1	0.06772
4:154517746:G:A	50	100	1	0.05628
4:154517865:C:T	50	100	1	0.09731
4:154517955:T:C	50	100	1	0.09477
4:154517980:C:T	50	100	1	0.06354
4:154517984:G:A	50	100	1	0.06354
4:154518493:T:A	50	100	1	0.06554
4:154518846:G:A	50	100	1	0.01017
4:154518852:A:T	50	98	0.99	0.4488
4:154518948:C:A	50	100	1	0.02651
4:154519131:T:C	50	100	1	0.04067
4:154519297:C:A	50	96	0.97	0.4479
4:154519334:C:A	50	100	1	0.02197
4:154520219:C:T	50	98	0.99	0.3822
4:154520457:G:A	50	100	1	0.04557
4:154520476:G:T	50	100	0.97	0.01362
4:154520565:C:A	50	98	0.99	0.3842
4:154520705:A:C	50	100	0.99	0.04139
4:154520996:T:A	50	100	0.99	0.06736
4:154521094:G:A	50	100	0.99	0.3598
4:154521315:C:T	50	100	1	0.02505
4:154521542:C:G	50	100	0.97	0.1351
4:154521634:A:G	50	100	0.98	0.04394
4:154521714:C:T	50	98	0.99	0.3776
4:154522493:T:A	50	100	0.9	0.02941
4:154522533:C:T	50	100	0.99	0.06808
4:154522682:C:G	50	100	0.99	0.4321
4:154522973:C:T	50	100	0.97	0.04248
4:154523375:T:C	50	100	0.95	0.04357
4:154523559:C:G	50	100	1	0.01325
4:154523580:A:G	50	100	1	0.01779
4:154523606:A:G	50	100	0.97	0.1414
4:154523706:T:C	50	98	0.98	0.4043
4:154523716:A:T	50	100	1	0.02996
4:154523814:T:C	50	100	0.81	0.02542
4:154523850:A:G	50	100	0.99	0.3911
4:154523963:G:T	50	100	0.91	0.08733
4:154524434:C:T	50	96	0.98	0.3818
4:154524498:T:C	50	100	0.97	0.1561
4:154525055:A:G	50	98	0.97	0.4047
4:154525153:G:A	50	98	0.98	0.3787
4:154525300:G:A	50	98	0.97	0.392
4:154525388:T:G	50	98	0.98	0.3945
4:154525471:A:C	50	98	0.97	0.3822
4:154525744:C:T	50	100	0.99	0.2337
4:154526246:A:G	50	100	0.99	0.1442
4:154526495:A:T	50	98	0.99	0.3998
4:154526589:T:A	50	98	0.99	0.4099
4:154526761:G:A	50	100	0.96	0.01797
4:154526836:C:G	50	98	0.99	0.3484
4:154527202:C:T	50	100	0.91	0.01053
4:154527374:A:T	49	100	0.99	0.2033
4:154527401:G:A	49	100	0.99	0.2035
4:154527421:G:A	50	100	0.84	0.01525
4:154527448:G:A	50	98	1	0.02596
4:154527503:A:C	50	100	1	0.02596
4:154527584:C:T	50	100	1	0.2099
4:154527679:T:G	50	100	1	0.1561
4:154527739:C:T	50	100	1	0.02614
4:154527779:G:A	50	100	0.96	0.0463
4:154527896:C:T	50	100	1	0.156
4:154527912:T:A	50	100	0.97	0.4408
4:154527996:T:C	50	100	0.99	0.2048
4:154528181:C:G	50	100	0.98	0.1151
4:154528405:C:G	50	100	1	0.02633
4:154528477:C:T	50	100	1	0.4399
4:154528581:C:T	50	100	1	0.1812
4:154528680:C:A	50	100	1	0.4401
4:154528869:A:G	50	100	1	0.2095
4:154528908:T:G	50	100	1	0.02651
4:154529006:C:T	50	100	1	0.4405
4:154529099:C:A	50	100	1	0.1427
4:154530035:A:G	50	100	0.99	0.2053
4:154530042:G:A	50	100	1	0.03123
4:154530137:T:C	50	100	1	0.2787
4:154530138:G:A	50	100	1	0.01707
4:154530144:A:C	50	100	1	0.3513
4:154530156:A:G	50	100	1	0.02633
4:154530271:T:A	50	100	1	0.4417
4:154530375:C:T	50	100	1	0.2102
4:154530564:C:T	50	100	1	0.02814
4:154530607:T:A	50	100	1	0.1431
4:154530636:C:T	50	100	1	0.2104
4:154530639:C:T	50	100	0.98	0.2062
4:154530644:C:G	50	100	1	0.1565
4:154530665:T:A	49	91.8	1	0.4014
4:154530860:C:T	50	100	1	0.01761
4:154531081:T:C	50	100	0.99	0.3693
4:154531318:A:T	50	100	1	0.2195
4:154531716:C:T	50	100	1	0.1561
4:154531791:C:A	50	98	1	0.216
4:154532221:A:T	50	100	0.85	0.01017
4:154532277:A:T	50	100	0.99	0.1547
4:154532308:A:G	50	100	1	0.1313
4:154532528:C:T	50	100	1	0.2197
4:154532820:C:G	50	100	1	0.0719
4:154533135:T:C	50	100	1	0.2197
4:154533231:T:C	50	100	0.97	0.01761
4:154533337:T:C	49	98	0.99	0.2177
4:154533390:A:T	38	89.5	0.94	0.01089
4:154533392:A:T	36	86.1	0.88	0.02397
4:154533420:C:T	41	82.9	0.67	0.06336
4:154533469:C:T	50	98	1	0.0719
4:154533470:A:T	50	98	1	0.0719
4:154533486:A:T	50	98	1	0.07208
4:154533570:C:T	50	100	1	0.2197
4:154533986:T:A	50	100	1	0.2195
4:154534263:G:A	50	100	0.84	0.01543
4:154534837:C:T	50	100	0.92	0.03086
4:154534974:G:C	50	100	1	0.03286
4:154535034:C:A	50	100	1	0.01307
4:154535150:A:G	50	100	0.99	0.01852
4:154535238:C:G	50	100	1	0.213
4:154535310:C:T	50	100	1	0.03123
4:154535456:A:G	50	100	1	0.213
4:154535536:T:C	50	100	1	0.03123
4:154535724:C:G	50	100	1	0.01961
4:154535921:T:C	50	100	1	0.1663
4:154535998:T:C	50	100	1	0.2444
4:154536031:T:C	50	100	1	0.213
4:154536073:T:A	50	100	1	0.213
4:154536164:T:C	49	100	0.98	0.05955
4:154536378:T:A	50	100	0.98	0.4047
4:154536449:T:C	50	100	1	0.213
4:154536478:C:A	50	100	1	0.01961
4:154536856:C:T	50	100	1	0.03141
4:154537124:G:C	50	100	0.84	0.01507
4:154537531:G:A	50	100	1	0.01961
4:154537576:C:T	50	100	1	0.213
4:154537692:C:T	50	100	1	0.213
4:154538042:A:T	49	100	0.99	0.2131
4:154538200:G:T	50	100	1	0.03141
4:154538590:C:T	50	100	0.97	0.03903
4:154538726:G:C	50	100	1	0.2444
4:154538945:T:C	50	100	1	0.2133
4:154539307:T:C	50	100	0.99	0.1638
4:154539351:A:G	50	100	0.93	0.03141
4:154539443:C:T	50	100	1	0.03123
4:154539503:A:G	50	100	0.98	0.05991
4:154539557:T:G	50	100	1	0.03123
4:154539617:A:G	50	100	1	0.1006
4:154539632:A:G	50	100	1	0.03123
4:154539786:T:G	50	100	0.99	0.3399
4:154539961:T:C	50	100	0.99	0.2151
4:154540177:T:C	50	100	1	0.03123
4:154540315:C:T	50	100	1	0.1345
4:154540535:A:C	50	98	1	0.2444
4:154540842:A:G	50	100	1	0.03141
4:154540996:A:T	50	100	1	0.2442
4:154541106:C:G	50	100	1	0.03105
4:154541298:C:T	50	100	1	0.03105
4:154541780:G:A	50	100	1	0.244
4:154542438:T:C	50	100	1	0.01035
4:154542904:A:G	50	100	1	0.2384
4:154543021:A:G	50	100	0.99	0.2382
4:154543202:C:T	50	100	0.98	0.1678
4:154543239:C:T	50	100	1	0.02542
4:154543290:G:A	50	100	1	0.01816
4:154543297:T:G	50	100	1	0.238
4:154543391:C:T	50	100	0.99	0.2126
4:154543906:T:C	50	100	0.99	0.213
4:154544066:C:T	50	100	1	0.01834
4:154544383:A:G	50	100	1	0.2389
4:154544644:A:T	50	100	1	0.02542
4:154544780:A:G	50	100	0.98	0.234
4:154545036:A:C	50	100	0.99	0.234
4:154545102:A:T	50	100	1	0.26
4:154545186:C:T	50	100	1	0.02796
4:154545625:A:G	50	100	1	0.26
4:154545662:A:T	50	98	0.83	0.02687
4:154545717:C:T	50	100	0.99	0.2139
4:154545783:T:C	50	100	1	0.26
4:154545786:C:T	50	100	0.97	0.01525
4:154545789:C:T	50	100	1	0.01852
4:154546035:A:G	50	100	1	0.2598
4:154546452:G:A	50	100	1	0.01852
4:154546831:A:C	50	100	1	0.02723
4:154546854:A:T	50	100	1	0.02578
4:154546903:C:T	50	100	1	0.02578
4:154547145:A:G	50	100	1	0.01852
4:154547419:G:A	50	100	1	0.2593
4:154547464:T:C	50	100	1	0.02578
4:154548028:C:G	50	100	0.99	0.3589
4:154548098:G:A	50	100	1	0.01779
4:154548209:A:G	50	100	1	0.02578
4:154548238:G:A	50	100	0.95	0.01489
4:154549246:A:G	50	100	0.99	0.1158
4:154549686:G:C	50	100	0.97	0.01035
4:154550012:C:G	50	100	0.99	0.2337
4:154550318:G:A	50	100	0.99	0.06227
4:154550342:G:A	50	100	1	0.03468
4:154550535:C:G	50	100	1	0.02015
4:154550602:G:T	50	100	1	0.01852
4:154550830:A:C	50	100	0.99	0.1162
4:154551808:T:A	50	100	0.99	0.06264
4:154552018:C:T	50	98	0.99	0.2554
4:154552052:T:C	50	100	0.99	0.06245
4:154552060:G:T	50	98	1	0.1349
4:154552234:A:G	50	100	1	0.1349
4:154552397:A:C	50	100	1	0.1349
4:154552535:A:G	50	100	1	0.03486
4:154552941:A:G	50	100	0.99	0.06245
4:154553070:G:A	50	100	0.99	0.1478
4:154553531:A:G	50	100	0.97	0.01235
4:154554007:G:A	50	100	1	0.1356
4:154554097:C:T	50	100	1	0.1164
4:154554414:A:T	50	100	1	0.1353
4:154554993:C:A	50	100	1	0.1353
4:154554998:T:C	50	100	1	0.03468
4:154555099:C:T	50	100	1	0.1354
4:154555527:T:C	50	100	0.93	0.01507
4:154556220:T:A	49	100	0.98	0.1327
4:154556396:G:A	50	100	1	0.1354
4:154556777:A:G	50	100	1	0.01761
4:154557126:A:G	50	100	1	0.1405
4:154557237:A:T	50	100	1	0.1405
4:154557350:A:G	50	100	1	0.07571
4:154557362:A:C	50	100	0.99	0.2431
4:154557489:T:C	50	100	0.99	0.1596
4:154557725:G:A	50	100	0.82	0.02578
4:154558109:T:A	50	100	1	0.1405
4:154558235:G:C	50	100	1	0.03486
4:154558495:T:G	50	98	0.6	0.01307
4:154558497:T:G	50	84	0.67	0.1342
4:154558537:G:A	50	100	1	0.1407
4:154558543:C:G	50	100	0.99	0.06917
4:154558651:C:A	50	100	1	0.1405
4:154559011:G:C	50	100	1	0.01943
4:154559244:G:A	50	100	0.97	0.01017
4:154559282:C:T	50	100	0.99	0.1854
4:154559543:A:G	50	100	1	0.0285
4:154559673:G:C	50	100	1	0.01852
4:154559854:C:T	50	100	1	0.1405
4:154560130:C:T	50	100	1	0.01852
4:154560137:C:T	50	100	0.98	0.1596
4:154560151:C:G	50	100	1	0.01852
4:154560211:T:C	50	100	0.99	0.146
4:154560240:A:T	50	100	0.99	0.03486
4:154560359:G:A	50	100	0.98	0.1403
4:154560389:G:A	50	100	1	0.1402
4:154560681:A:C	50	100	0.99	0.07208
4:154561591:G:A	50	100	1	0.1403
4:154561794:C:T	50	100	1	0.01852
4:154562018:C:T	50	100	1	0.1403
4:154562157:G:A	50	100	0.99	0.2502
4:154562556:G:A	50	100	0.99	0.1218
4:154562762:C:T	50	100	0.98	0.1467
4:154562863:C:T	50	100	0.99	0.1403
4:154563359:G:A	50	100	0.99	0.1403
4:154563986:G:A	50	100	0.99	0.1403
4:154564701:T:G	50	100	0.99	0.1218
4:154565229:C:T	50	100	0.99	0.1403
4:154565318:T:A	50	100	0.99	0.1405
4:154565494:T:C	50	100	0.99	0.1403
4:154565631:A:G	50	100	1	0.01616
4:154566069:G:C	50	100	0.99	0.1218
4:154566832:C:T	50	100	0.99	0.1218
4:154566920:A:T	50	100	0.82	0.01525
4:154567669:C:T	50	100	1	0.1289
4:154567933:A:G	50	100	1	0.1156
4:154567943:A:G	50	98	0.99	0.2438
4:154568958:A:T	50	100	1	0.01852
4:154569192:G:T	50	100	1	0.0285
4:154569680:C:T	50	100	1	0.1155
4:154570005:G:A	50	100	1	0.01743
4:154570057:A:G	50	100	1	0.01852
4:154570607:G:A	50	100	1	0.1289
4:154571023:G:A	50	100	0.98	0.01053
4:154571072:A:C	50	100	0.98	0.1986
4:154571093:G:A	50	100	1	0.03086
4:154571097:T:C	50	100	1	0.1155
4:154571269:T:C	50	100	0.98	0.08134
4:154571568:C:G	50	100	1	0.1155
4:154572019:G:A	50	100	1	0.1155
4:154572167:T:C	50	100	1	0.1155
4:154572200:C:T	50	100	0.98	0.1988
4:154572267:A:T	50	100	1	0.1155
4:154573056:C:T	50	100	0.99	0.05755
4:154573242:G:A	50	100	0.94	0.11
4:154573711:G:A	50	96	0.94	0.254
4:154573774:A:G	50	96	0.9	0.04357
4:154573993:G:T	50	100	0.95	0.1481
4:154574284:T:C	50	98	0.95	0.2671
4:154574286:C:T	50	100	0.96	0.1451
4:154574381:T:C	50	100	0.96	0.1492
4:154574767:G:A	50	100	0.96	0.1429
4:154575438:T:A	47	100	1	0.02052
4:154575889:T:C	50	100	0.99	0.01271
4:154576051:C:T	50	100	1	0.03177
4:154576156:T:C	50	100	1	0.03595
4:154576310:G:A	50	100	1	0.03613
4:154576378:A:G	50	100	1	0.03613
4:154576496:A:T	50	90	0.86	0.2765
4:154576552:T:C	50	100	1	0.03177
4:154577159:C:T	50	100	1	0.03631
4:154577432:T:C	50	100	0.99	0.03268
4:154577476:C:T	50	100	1	0.0325
4:154577667:G:T	50	100	1	0.0325
4:154578818:G:C	50	100	1	0.03758
4:154579395:G:A	50	100	1	0.03758
4:154579640:C:A	50	100	1	0.03758
4:154579729:C:T	50	100	1	0.03758
4:154579885:T:C	50	100	1	0.03758
4:154580036:T:C	50	100	0.99	0.2092
4:154580370:C:T	50	100	0.99	0.03758
4:154580381:A:C	50	100	0.98	0.08424
4:154580961:G:A	50	100	0.98	0.1126
4:154581354:C:T	50	100	0.99	0.01307
4:154581531:C:A	50	100	1	0.02088
4:154581717:T:C	50	100	0.99	0.1583
4:154581884:G:A	50	100	0.98	0.2727
4:154582060:C:T	50	100	0.99	0.2469
4:154582215:T:C	50	100	1	0.03758
4:154582886:G:A	50	100	0.97	0.2436
4:154583071:G:A	50	100	1	0.03758
4:154583342:G:A	50	100	1	0.03758
4:154583796:G:A	50	100	0.99	0.2731
4:154584139:G:A	50	100	1	0.03322
4:154586438:T:C	50	100	0.99	0.2476
4:154587452:C:T	50	100	0.99	0.01725
4:154587475:G:A	50	100	1	0.1124
4:154589124:C:T	50	100	0.99	0.0354
4:154589162:A:G	50	100	0.97	0.09985
4:154589229:A:G	50	100	0.97	0.01743
4:154589314:C:T	50	100	0.99	0.2716
4:154589384:C:T	50	100	1	0.02905
4:154590745:T:C	50	100	0.99	0.3019
4:154590964:A:T	50	100	0.97	0.01289
4:154591789:C:A	50	100	0.99	0.3907
4:154592124:C:T	50	100	0.99	0.1133
4:154592714:T:C	50	100	0.99	0.3789
4:154592747:G:A	50	100	1	0.02887
4:154592975:C:T	50	100	0.98	0.04103
4:154593637:C:T	50	100	1	0.07898
4:154593727:G:A	50	100	0.98	0.2099
4:154594243:T:G	50	100	1	0.01834
4:154594264:C:G	50	100	0.99	0.3934
4:154594334:G:A	50	100	0.99	0.2683
4:154594710:C:T	50	100	0.99	0.3936
4:154595796:T:C	50	100	1	0.07226
4:154595815:G:C	50	98	0.98	0.02941
4:154596117:T:C	50	100	1	0.07861
4:154596201:G:A	50	100	1	0.01525
4:154596358:T:C	50	100	0.99	0.02941
4:154596690:A:G	50	100	0.98	0.2377
4:154597082:A:G	50	100	1	0.07861
4:154597377:A:C	50	100	1	0.08569
4:154597405:C:A	50	100	0.99	0.2509
4:154597449:G:A	49	98	0.88	0.02959
4:154597961:A:T	50	100	0.99	0.2556
4:154598728:C:T	50	100	1	0.02687
4:154599476:G:A	50	100	1	0.06826
4:154599609:T:A	50	100	0.96	0.01616
4:154599720:A:C	50	100	1	0.06845
4:154599778:G:A	49	100	0.99	0.2199
4:154600139:C:A	50	100	1	0.01652
4:154600345:T:C	50	100	1	0.0158
4:154600727:T:G	50	100	0.99	0.2574
4:154602694:A:T	50	100	0.99	0.4824
4:154602857:G:A	50	100	0.99	0.3903
4:154602861:A:G	50	100	0.98	0.2549
4:154603913:G:T	50	100	1	0.01507
4:154604124:G:A	50	98	0.99	0.2213
4:154604221:G:A	50	100	0.96	0.01416
4:154604393:A:T	50	100	1	0.02705
4:154604543:G:A	50	96	0.99	0.221
4:154604563:G:A	50	100	0.96	0.01616
4:154604818:G:A	50	100	0.99	0.3925
4:154605993:C:T	50	100	1	0.01816
4:154606284:C:T	50	98	0.99	0.2184
4:154607625:A:G	50	100	1	0.02179
4:154610181:A:G	49	100	1	0.02197
4:154611642:C:T	50	96	0.72	0.01543
4:154613256:T:C	50	98	0.99	0.2643
4:154614029:T:A	50	100	0.99	0.2106
4:154614331:A:G	50	98	0.99	0.2584
4:154614588:T:C	50	100	1	0.06826
4:154615711:G:A	50	100	0.96	0.01035
4:154615841:A:C	50	100	1	0.01507
4:154616169:G:A	50	98	0.99	0.2106
4:154616449:C:T	50	100	0.99	0.3918
4:154616779:A:G	50	100	1	0.01598
4:154617078:C:T	50	100	0.97	0.1215
4:154617304:A:G	50	100	0.97	0.1126
4:154617318:T:G	50	98	0.99	0.1817
4:154617648:C:T	50	100	0.97	0.1162
4:154618037:C:A	50	100	1	0.02142
4:154619334:A:G	50	100	1	0.03232
4:154620137:C:T	50	100	0.99	0.3749
4:154620543:G:A	50	98	0.96	0.01543
4:154621096:C:T	50	98	0.98	0.2119
4:154621433:A:G	50	98	0.99	0.0679
4:154621555:G:A	50	100	1	0.01525
4:154621774:G:A	50	98	0.97	0.1843
4:154622217:T:C	50	98	0.98	0.3666
4:154623898:C:A	50	100	0.99	0.04793
4:154623920:A:T	50	98	0.98	0.2226
4:154624101:A:C	50	100	0.99	0.04847
4:154624343:T:C	50	100	0.99	0.01507
4:154624664:G:A	50	100	0.99	0.01471
4:154625007:T:G	50	100	0.94	0.1173
4:154625090:A:T	50	96	0.93	0.4711
4:154625547:C:T	50	100	0.97	0.01452
4:154626419:T:C	50	100	0.97	0.01452
4:154626875:G:T	50	100	0.74	0.02705
4:154627008:C:A	50	96	0.86	0.2269
4:154627164:G:T	50	96	0.86	0.2131
4:154627301:A:G	50	94	0.84	0.4403
4:154627372:G:A	50	98	0.9	0.01561
4:154627660:C:G	50	94	0.81	0.4036
4:154628165:T:C	50	96	0.88	0.0541
4:154628202:C:T	50	90	0.87	0.4815
4:154628867:T:C	50	98	0.9	0.02033
4:154629857:C:T	50	100	0.98	0.2961
4:154629887:C:G	50	100	0.99	0.0955
4:154630034:G:A	50	98	0.87	0.01761
4:154630043:G:T	50	100	1	0.2983
4:154630063:G:A	50	100	0.99	0.2593
4:154630121:G:T	50	100	1	0.2985
4:154630359:A:G	50	100	1	0.05047
4:154630922:G:C	50	100	1	0.0492
4:154631169:G:A	50	100	0.99	0.2427
4:154631335:G:A	50	100	0.95	0.2215
4:154631998:T:C	50	100	1	0.0345
4:154632069:G:A	50	100	1	0.2985
4:154632256:T:C	50	100	0.99	0.2785
4:154632743:A:G	50	100	1	0.2988
4:154633228:C:T	50	100	0.99	0.09604
4:154633244:A:C	50	100	1	0.2987
4:154633545:G:A	50	100	1	0.299
4:154633612:T:C	50	100	1	0.0492
4:154633678:T:A	50	98	1	0.3586
4:154634661:A:C	43	97.7	1	0.01471
4:154635444:T:A	50	100	1	0.2981
4:154635581:C:T	50	100	0.93	0.01325
4:154635916:T:C	50	100	1	0.2702
4:154636475:T:A	50	92	0.96	0.2723
4:154637766:T:G	50	100	1	0.2996
4:154638347:G:A	50	100	1	0.2996
4:154638600:C:T	50	100	0.98	0.05138
4:154638843:A:G	50	100	1	0.2996
4:154639514:G:C	50	100	1	0.01507
4:154640843:G:A	50	100	1	0.2979
4:154641799:T:C	50	98	1	0.2999
4:154642293:A:T	50	100	1	0.2407
4:154642354:C:G	50	100	1	0.2983
4:154642622:G:A	50	100	0.83	0.02415
4:154643353:G:A	50	100	0.99	0.02179
4:154643467:T:C	50	100	1	0.2979
4:154643474:A:G	50	100	1	0.2979
4:154643484:A:T	50	100	1	0.0118
4:154644148:C:T	50	100	1	0.2979
4:154644722:A:G	50	100	1	0.0236
4:154644732:G:A	50	100	1	0.2979
4:154644752:C:A	50	100	1	0.2979
4:154644819:C:A	50	100	1	0.2427
4:154644982:G:A	50	100	1	0.278
4:154645430:G:A	50	100	1	0.2778
4:154647245:C:T	50	100	1	0.3057
4:154647988:T:C	50	100	1	0.2778
4:154648011:A:G	50	100	1	0.01507
4:154648281:G:C	50	98	0.98	0.04739
4:154648569:G:C	50	100	1	0.36
4:154648677:C:T	50	100	1	0.04956
4:154648858:C:T	50	100	1	0.04956
4:154649104:A:G	50	100	1	0.2977
4:154649474:T:G	50	100	1	0.2977
4:154649825:G:A	50	100	0.94	0.02578
4:154649935:A:T	50	100	0.99	0.02088
4:154650069:G:T	50	100	1	0.09786
4:154650171:T:C	50	100	1	0.2977
4:154650201:G:A	50	100	1	0.2429
4:154650714:T:C	50	100	1	0.03468
4:154650894:A:G	50	100	1	0.01452
4:154650895:A:G	50	100	1	0.01452
4:154650901:G:C	50	100	1	0.01452
4:154652721:A:G	50	100	1	0.2776
4:154653101:G:A	50	98	0.76	0.01144
4:154653724:T:C	49	100	0.99	0.2774
4:154653814:C:T	50	100	1	0.2431
4:154654103:A:G	50	100	1	0.2429
4:154654417:G:C	50	100	0.97	0.02052
4:154655132:A:C	50	100	1	0.2774
4:154655550:A:G	50	100	0.99	0.3066
4:154655718:G:T	50	100	1	0.282
4:154657134:T:C	49	100	1	0.2985
4:154657707:A:C	50	100	1	0.3105
4:154657798:G:T	50	100	1	0.2983
4:154657816:T:C	50	100	0.79	0.01162
4:154658049:A:G	50	100	1	0.2596
4:154658361:G:T	50	100	0.98	0.01307
4:154658993:G:A	50	100	1	0.09822
4:154659266:C:T	50	100	1	0.2611
4:154659464:T:A	50	100	1	0.2431
4:154659708:A:G	50	100	1	0.01089
4:154660466:A:C	50	100	1	0.2983
4:154660711:C:G	50	100	1	0.3003
4:154660833:C:T	50	100	1	0.02378
4:154661235:A:C	50	100	1	0.2787
4:154661346:C:G	50	100	1	0.2983
4:154661397:G:A	50	100	1	0.2923
4:154662245:A:G	49	100	1	0.1149
4:154662258:A:T	49	95.9	1	0.2772
4:154662666:G:A	50	100	1	0.2925
4:154662687:T:C	50	100	1	0.3007
4:154663264:T:A	49	91.8	0.95	0.1618
4:154663482:T:C	50	100	1	0.09786
4:154664246:A:C	50	100	1	0.2923
4:154664750:T:G	50	100	1	0.2772
4:154666625:C:T	50	100	1	0.0984
4:154667290:C:A	50	100	1	0.0984
4:154668051:C:T	50	100	1	0.2981
4:154668908:A:C	50	100	1	0.2925
4:154669123:C:G	50	100	1	0.3971
4:154669676:A:C	50	98	0.65	0.01362
4:154670179:G:A	50	100	1	0.3128
4:154670260:A:T	50	100	0.79	0.01634
4:154670824:T:C	50	100	0.96	0.01144
4:154672053:G:A	50	100	1	0.0984
4:154673450:G:A	50	100	1	0.2959
4:154673451:T:G	50	100	1	0.2959
4:154673588:G:A	50	98	0.91	0.01035
4:154673740:C:G	50	100	1	0.09786
4:154674030:G:A	50	100	1	0.0984
4:154674693:T:C	50	100	1	0.01162
4:154675278:C:G	50	100	1	0.293
4:154675369:G:A	50	100	1	0.2671
4:154675826:A:G	50	100	1	0.07244
4:154676472:T:A	50	100	0.99	0.2386
4:154676650:G:T	50	100	1	0.2444
4:154676855:G:A	50	100	1	0.2981
4:154677052:C:T	50	100	1	0.01144
4:154677234:A:G	50	100	0.95	0.01434
4:154677283:G:A	49	100	1	0.01924
4:154677857:G:A	50	100	0.98	0.1425
4:154678303:A:G	50	100	0.99	0.1202
4:154680039:T:G	50	100	0.99	0.09931
4:154680610:A:G	50	100	1	0.03595
4:154683141:A:C	50	98	1	0.2936
4:154684662:A:G	50	96	1	0.3045
4:154684846:G:T	50	100	1	0.2879
4:154685105:A:C	50	100	1	0.02378
4:154685222:T:A	50	98	1	0.3043
4:154685267:C:A	50	98	1	0.2627
4:154685402:A:G	50	100	0.99	0.12
4:154685957:G:T	50	100	1	0.01616
4:154686512:T:C	50	100	1	0.4323
4:154687543:A:G	50	98	1	0.2633
4:154687837:G:T	50	100	1	0.2631
4:154687889:G:A	50	100	1	0.02179
4:154688113:G:A	50	100	1	0.02179
4:154688133:C:A	50	100	0.85	0.05156
4:154688617:T:C	50	100	1	0.1198
4:154688679:G:T	50	100	1	0.1019
4:154689073:C:T	50	100	1	0.01616
4:154689686:A:T	50	100	1	0.1017
4:154689699:C:T	50	98	0.99	0.303
4:154689805:G:A	50	100	1	0.02342
4:154690061:G:A	48	97.9	1	0.2667
4:154690067:G:A	46	100	0.99	0.3005
4:154690136:T:A	50	100	1	0.1015
4:154690169:T:A	50	100	0.99	0.2455
4:154690482:G:A	50	100	1	0.01107
4:154690497:C:G	50	98	0.85	0.07444
4:154690919:C:A	50	100	1	0.2642
4:154691288:C:G	50	100	1	0.3177
4:154692022:T:C	50	100	1	0.2643
4:154692048:C:T	50	100	0.98	0.0305
4:154692185:C:T	50	100	1	0.2645
4:154692207:C:A	50	100	0.73	0.01325
4:154692421:T:C	50	100	1	0.2643
4:154692488:C:T	50	100	0.92	0.0118
4:154692503:G:A	50	100	0.99	0.07625
4:154692572:A:G	50	100	1	0.1017
4:154693124:T:G	50	100	1	0.2453
4:154693458:T:C	50	100	1	0.1017
4:154693527:T:C	50	100	1	0.3014
4:154693668:G:A	50	100	1	0.2304
4:154693996:A:G	50	100	1	0.0158
4:154694447:G:T	50	100	1	0.2912
4:154694450:C:G	50	100	1	0.2647
4:154694769:G:A	50	100	1	0.2645
4:154694961:A:G	50	100	1	0.0167
4:154694987:T:C	50	100	1	0.3016
4:154695216:A:G	46	76.1	0.99	0.303
4:154695611:T:G	50	100	1	0.3016
4:154695716:T:C	50	100	1	0.3016
4:154696335:G:C	50	100	1	0.0167
4:154696508:G:A	50	100	1	0.2642
4:154696774:G:A	50	100	1	0.2643
4:154696835:G:C	50	100	1	0.2453
4:154696951:C:T	50	100	1	0.2912
4:154697390:G:T	50	98	0.83	0.06245
4:154697631:T:C	50	100	1	0.03704
4:154697685:G:T	50	100	1	0.1013
4:154697754:T:C	50	100	1	0.2453
4:154698373:T:C	50	100	1	0.2453
4:154698430:G:A	50	100	1	0.02433
4:154698865:G:A	50	100	1	0.3017
4:154698873:C:T	50	100	0.95	0.01507
4:154698910:A:G	50	100	1	0.1013
4:154699311:G:T	50	98	1	0.3027
4:154699345:A:G	50	100	1	0.2643
4:154699457:C:T	50	100	1	0.2643
4:154699536:G:A	50	100	1	0.1013
4:154699792:T:G	50	100	1	0.03704
4:154700125:A:G	50	100	0.98	0.1434
4:154700187:G:A	50	100	1	0.0167
4:154700330:C:A	50	100	1	0.01652
4:154700455:C:T	50	100	1	0.01543
4:154701302:G:T	50	100	1	0.2643
4:154702659:G:A	50	100	1	0.0167
4:154702914:T:A	50	100	1	0.2934
4:154703183:A:C	50	100	1	0.3016
4:154703320:A:G	50	100	1	0.01543
4:154703403:T:C	50	100	1	0.3016
4:154704574:A:G	50	100	1	0.3016
4:154704863:A:T	50	100	1	0.1015
4:154705010:T:C	50	100	1	0.01126
4:154705315:A:G	50	100	0.98	0.02524
4:154705565:C:G	50	100	0.99	0.2436
4:154705968:G:T	50	100	1	0.2912
4:154706662:C:T	50	100	1	0.3784
4:154706817:A:C	50	100	1	0.2453
4:154706818:T:G	50	100	1	0.03105
4:154707243:C:A	50	100	0.7	0.02052
4:154707304:A:G	50	100	1	0.2643
4:154708003:A:C	50	100	0.99	0.3785
4:154708159:C:T	50	100	1	0.01525
4:154708924:C:A	50	100	1	0.2475
4:154709004:A:G	50	100	1	0.2451
4:154709546:T:C	50	100	0.92	0.0118
4:154709569:C:G	50	100	1	0.1324
4:154709705:C:T	50	100	1	0.03686
4:154709710:C:T	50	100	1	0.303
4:154709796:G:A	50	100	0.99	0.07534
4:154710586:C:T	50	100	1	0.2455
4:154710981:G:A	50	100	1	0.03105
4:154711034:A:C	50	100	1	0.2649
4:154711454:C:T	50	100	1	0.303
4:154711777:A:G	50	100	1	0.3016
4:154711806:T:G	49	100	1	0.2643
4:154712145:G:T	50	100	1	0.2455
4:154712316:A:T	50	100	1	0.1011
4:154712692:A:G	50	100	1	0.2455
4:154712872:T:C	50	100	1	0.01126
4:154713085:A:G	50	100	1	0.01634
4:154713291:C:T	50	100	1	0.1009
4:154713324:G:A	50	100	1	0.01634
4:154713360:G:T	50	100	1	0.2656
4:154714123:C:T	50	100	1	0.3012
4:154714357:A:G	50	100	1	0.2647
4:154714769:C:A	50	100	1	0.1011
4:154714816:C:T	50	100	1	0.2456
4:154716524:T:C	50	100	1	0.3007
4:154718316:T:A	50	100	1	0.3791
4:154718514:A:G	50	100	1	0.03686
4:154718863:G:A	50	100	1	0.1861
4:154719604:C:T	50	100	0.74	0.01235
4:154719609:C:T	50	100	1	0.01634
4:154719625:G:A	50	100	1	0.3016
4:154719648:C:T	50	100	1	0.3782
4:154719865:C:G	50	100	1	0.03123
4:154720571:T:G	50	100	1	0.2987
4:154720784:A:G	49	100	1	0.2987
4:154721114:A:G	50	100	1	0.1006
4:154721186:A:G	50	100	1	0.3787
4:154722469:A:G	50	100	1	0.2669
4:154722486:T:C	50	100	1	0.268
4:154722849:C:T	50	100	1	0.1008
4:154722967:G:A	50	100	1	0.1006
4:154723227:G:A	50	100	1	0.01634
4:154724269:T:G	50	100	1	0.02015
4:154725307:G:A	50	98	0.98	0.3996
4:154725313:A:G	50	98	0.86	0.01743
4:154725962:A:C	50	100	0.9	0.03359
4:154726011:C:T	50	100	0.98	0.1102
4:154726018:T:G	50	98	0.98	0.3228
4:154726151:A:G	50	100	0.99	0.2275
4:154726627:A:T	50	100	1	0.0325
4:154726938:A:G	50	100	1	0.4012
4:154728757:T:G	50	100	1	0.3905
4:154728805:A:G	50	100	1	0.2751
4:154729073:C:T	50	90	1	0.3304
4:154729258:A:C	50	100	1	0.2812
4:154729772:T:A	50	100	1	0.1102
4:154730744:C:T	50	100	1	0.276
4:154730937:C:T	50	100	1	0.03504
4:154731014:T:C	50	100	1	0.2407
4:154731032:G:A	50	100	0.92	0.1462
4:154731427:A:T	50	98	1	0.4
4:154731667:A:G	50	100	1	0.1211
4:154732088:A:T	50	100	1	0.2787
4:154732115:G:A	50	100	1	0.2787
4:154733001:A:T	50	100	1	0.1107
4:154733269:T:C	50	98	1	0.3228
4:154733789:C:T	50	98	1	0.323
4:154733815:T:C	50	100	1	0.2812
4:154734858:A:T	50	100	1	0.2411
4:154734931:T:C	50	96	1	0.3996
4:154735063:C:T	50	100	1	0.2798
4:154735159:A:C	50	98	1	0.2781
4:154735708:A:G	50	98	1	0.3183
4:154735869:T:A	50	98	1	0.3284
4:154736161:C:T	50	98	1	0.3284
4:154736837:A:G	50	100	0.97	0.03268
4:154736904:G:A	50	100	1	0.2847
4:154737294:T:G	50	100	1	0.279
4:154737478:A:T	50	100	1	0.1107
4:154737484:C:T	50	100	1	0.279
4:154738040:A:G	50	98	0.96	0.0158
4:154738399:A:G	50	100	1	0.1227
4:154739111:G:A	50	98	1	0.3844
4:154739134:G:A	50	100	1	0.02415
4:154739607:C:G	50	98	1	0.2651
4:154740043:G:C	50	98	0.99	0.2643
4:154741179:A:G	50	98	1	0.2825
4:154741223:C:T	50	96	0.98	0.2585
4:154741584:C:G	50	100	0.99	0.3932
4:154742019:C:T	50	100	1	0.2821
4:154742785:C:T	50	100	1	0.2705
4:154742931:A:G	50	100	0.99	0.1118
4:154744668:G:A	50	100	0.99	0.11
4:154745783:T:G	50	98	0.99	0.3076
4:154745926:T:C	50	98	0.98	0.09749
4:154746637:C:A	50	100	0.96	0.01289
4:154747558:G:A	50	98	0.99	0.2692
4:154747733:T:C	50	98	0.99	0.2825
4:154748429:G:T	50	98	0.99	0.2676
4:154748702:T:C	50	98	1	0.2785
4:154748713:C:T	50	98	0.99	0.3272
4:154749953:A:G	50	100	1	0.2426
4:154750474:T:G	50	100	1	0.2397
4:154751003:C:T	50	100	1	0.2424
4:154751806:G:T	50	98	1	0.2816
4:154752518:G:A	50	100	0.85	0.03341
4:154752754:G:A	50	100	1	0.02941
4:154753197:T:C	50	96	0.98	0.2952
4:154753717:C:T	50	100	1	0.0276
4:154753742:C:T	50	100	0.88	0.07044
4:154753781:A:G	50	100	0.99	0.2838
4:154754853:C:G	50	100	0.96	0.3646
4:154755148:G:A	50	100	0.99	0.2476
4:154755382:C:T	50	100	0.95	0.02796
4:154755777:G:T	50	100	0.96	0.1029
4:154756073:T:G	50	100	0.96	0.3638
4:154756163:T:G	50	100	0.93	0.1164
4:154756313:A:G	50	100	0.98	0.01961
4:154756438:A:T	50	100	0.99	0.242
4:154756642:G:A	50	100	0.96	0.02796
4:154757193:C:T	50	100	0.96	0.3615
4:154757412:G:A	50	100	0.98	0.02796
4:154758596:G:A	50	100	0.99	0.02778
4:154758910:G:A	50	100	0.94	0.3255
4:154759860:T:G	50	100	0.93	0.333
4:154759879:C:T	50	100	0.96	0.02832
4:154760640:T:G	50	90	0.82	0.1679
4:154761398:C:T	50	96	0.88	0.2665
4:154762052:T:C	50	96	0.96	0.278
4:154762064:T:G	50	98	0.95	0.2859
4:154762126:T:G	50	96	0.97	0.2829
4:154762561:A:G	50	94	0.98	0.2852
4:154762672:T:C	50	96	0.98	0.2769
4:154762735:A:T	50	96	0.97	0.2812
4:154763174:C:T	50	100	0.97	0.2879
4:154763478:C:G	50	100	0.98	0.2818
4:154763521:A:T	50	100	0.98	0.142
4:154763561:C:T	50	98	0.98	0.2948
4:154763737:G:T	49	100	0.98	0.03522
4:154763791:T:C	50	100	0.98	0.04993
4:154763838:G:A	50	100	0.87	0.01761
4:154764119:G:A	50	100	0.99	0.02433
4:154764357:T:C	50	100	0.98	0.281
4:154764877:C:A	50	100	0.98	0.2876
4:154764946:C:G	50	100	0.99	0.1979
4:154765224:A:C	50	100	1	0.04339
4:154765228:G:A	50	100	0.99	0.1975
4:154765358:C:T	50	100	0.99	0.281
4:154765397:T:G	50	98	0.99	0.276
4:154765515:T:C	50	100	0.98	0.2992
4:154765692:C:T	50	100	0.99	0.2836
4:154765722:T:C	50	100	0.99	0.3295
4:154765751:T:G	50	100	0.98	0.2992
4:154765766:T:C	50	100	1	0.01089
4:154765822:T:C	50	100	0.99	0.2812
4:154766004:A:G	50	100	1	0.04357
4:154766258:C:T	50	100	0.99	0.2761
4:154766798:C:T	50	100	1	0.07298
4:154767588:T:C	50	100	1	0.3146
4:154767869:C:A	50	100	1	0.1064
4:154768019:G:A	50	100	1	0.2783
4:154768170:C:A	50	100	0.88	0.03032
4:154768520:G:A	50	100	1	0.0728
4:154768583:A:G	50	98	0.7	0.02088
4:154768929:C:A	50	100	1	0.4168
4:154769058:G:A	50	100	1	0.06645
4:154769306:T:C	50	100	1	0.276
4:154770081:A:G	50	100	1	0.04993
4:154770220:C:A	50	100	1	0.1975
4:154770245:G:T	50	100	1	0.1975
4:154770265:T:C	50	100	1	0.3066
4:154770456:C:T	50	100	1	0.2996
4:154770608:C:G	50	100	1	0.04339
4:154770623:C:T	50	100	1	0.2761
4:154770738:T:G	50	100	1	0.02633
4:154771117:G:A	50	100	1	0.3373
4:154771651:T:C	50	100	1	0.03831
4:154771689:T:G	50	100	1	0.03831
4:154771849:A:G	50	100	1	0.2997
4:154772033:G:A	50	100	0.96	0.0285
4:154773099:G:C	50	100	1	0.2771
4:154773274:G:T	50	100	1	0.1972
4:154773393:T:C	50	100	1	0.03123
4:154773427:T:G	50	100	1	0.03831
4:154773453:C:T	50	100	1	0.02633
4:154773463:C:T	50	96	0.84	0.01289
4:154773492:T:C	50	100	1	0.2771
4:154773540:T:C	50	100	1	0.02397
4:154773542:G:A	50	100	1	0.05701
4:154773775:G:A	50	100	1	0.197
4:154773918:C:T	50	100	1	0.4257
4:154773954:T:C	50	100	1	0.02633
4:154774122:C:T	50	100	1	0.03831
4:154774160:C:T	50	100	1	0.03831
4:154774233:T:A	50	100	1	0.03831
4:154774252:G:A	50	100	1	0.03831
4:154774422:T:C	50	100	1	0.2771
4:154774471:C:T	50	100	1	0.03831
4:154774495:T:G	50	100	1	0.03831
4:154774583:C:T	50	100	0.94	0.03322
4:154774926:G:A	50	100	0.86	0.01035
4:154774981:T:G	50	100	1	0.03831
4:154775091:C:T	50	100	0.96	0.03849
4:154775169:G:A	50	100	1	0.02633
4:154775320:C:G	50	100	1	0.4257
4:154775809:T:C	50	100	1	0.3063
4:154776157:A:T	50	100	0.99	0.4257
4:154776319:T:G	50	100	1	0.1979
4:154776991:G:A	50	100	1	0.2763
4:154777136:C:T	50	100	1	0.03831
4:154777576:C:T	50	100	1	0.03831
4:154778378:C:T	50	100	1	0.03831
4:154778509:C:T	50	100	1	0.02397
4:154778882:A:G	50	100	1	0.2994
4:154779064:C:A	50	100	0.94	0.04357
4:154779081:A:G	50	100	1	0.236
4:154779644:G:C	50	100	1	0.04357
4:154779663:C:T	50	100	1	0.05701
4:154779694:G:A	50	100	1	0.1857
4:154780368:T:C	50	100	0.99	0.1979
4:154780732:G:A	50	100	1	0.01888
4:154780968:T:A	50	100	0.99	0.1859
4:154781344:C:T	50	100	1	0.03577
4:154781738:G:C	50	98	1	0.05919
4:154782176:G:A	50	100	1	0.1518
4:154782576:C:T	50	100	1	0.2004
4:154782645:A:C	50	100	0.99	0.2004
4:154782730:T:C	50	100	1	0.2959
4:154783153:C:T	50	100	1	0.02977
4:154783251:A:G	50	100	1	0.1167
4:154783436:A:G	50	100	0.99	0.2745
4:154783992:A:C	50	100	0.99	0.3014
4:154784104:A:C	50	100	1	0.02959
4:154784683:A:G	50	100	1	0.02959
4:154784737:A:G	50	98	0.95	0.02832
4:154785482:C:G	50	100	0.95	0.02796
4:154785850:C:A	50	100	1	0.0354
4:154786117:C:T	50	100	1	0.02215
4:154786131:G:T	50	100	1	0.2013
4:154786761:T:G	50	100	1	0.03522
4:154786853:G:T	50	100	1	0.05628
4:154787128:G:A	50	100	1	0.04993
4:154788004:A:G	50	100	1	0.2745
4:154788327:A:G	50	100	1	0.03522
4:154788348:C:T	50	100	1	0.2008
4:154788463:T:G	50	100	0.99	0.2418
4:154788649:A:T	50	100	1	0.03522
4:154788655:T:C	50	100	1	0.2772
4:154789113:A:G	50	100	0.99	0.2418
4:154789208:C:G	50	100	1	0.2008
4:154789282:C:T	50	100	1	0.04339
4:154789395:T:C	50	100	1	0.2772
4:154790255:G:A	50	100	1	0.2006
4:154790264:G:A	50	100	1	0.2816
4:154790709:G:A	50	100	1	0.03522
4:154790820:C:T	50	100	1	0.02324
4:154790979:T:G	50	100	1	0.04339
4:154791106:G:A	50	100	0.99	0.3395
4:154791338:A:G	50	100	1	0.01216
4:154791433:A:G	50	100	1	0.06227
4:154792468:C:A	50	100	1	0.1934
4:154792955:A:G	50	100	1	0.02324
4:154793136:C:T	50	100	0.95	0.02542
4:154793577:A:C	50	98	0.98	0.06209
4:154793600:C:G	50	100	1	0.1934
4:154793675:T:C	50	100	1	0.04339
4:154794007:G:A	50	100	1	0.0561
4:154794269:C:T	50	100	1	0.181
4:154794432:G:A	50	100	1	0.3391
4:154795060:C:G	50	100	1	0.03522
4:154795333:A:G	50	100	1	0.02324
4:154797274:G:T	50	100	1	0.02959
4:154797436:C:T	50	100	0.9	0.01216
4:154797774:A:G	50	100	1	0.05628
4:154798037:T:G	50	100	1	0.0138
4:154799122:T:C	50	100	1	0.3016
4:154799197:C:A	50	100	1	0.1144
4:154800232:A:G	50	100	1	0.1812
4:154801177:C:T	50	100	1	0.02959
4:154801507:A:C	50	100	1	0.05628
4:154801813:G:A	50	100	1	0.4366
4:154802359:T:C	50	100	1	0.2772
4:154803577:C:T	50	100	0.92	0.03322
4:154803595:C:T	50	100	0.94	0.03322
4:154803652:G:C	50	100	1	0.2008
4:154804052:C:T	50	100	1	0.2006
4:154804067:C:T	50	100	1	0.2006
4:154804612:G:A	50	100	1	0.2745
4:154804663:G:A	50	100	0.81	0.01198
4:154804715:T:A	50	100	1	0.1144
4:154804736:A:C	50	100	1	0.02524
4:154804871:G:A	50	100	1	0.0187
4:154805534:T:C	50	100	1	0.2013
4:154806208:A:T	50	100	1	0.03522
4:154806607:G:A	50	100	1	0.3012
4:154806657:A:T	50	100	0.96	0.03613
4:154807308:C:T	50	100	1	0.01144
4:154808394:T:C	50	100	1	0.04339
4:154808961:T:C	50	100	1	0.03522
4:154809117:C:T	50	100	1	0.2772
4:154809361:G:T	50	100	1	0.3012
4:154809389:A:G	50	100	1	0.1926
4:154809497:G:A	50	100	1	0.03522
4:154809674:C:A	50	100	1	0.1926
4:154810406:A:G	50	100	1	0.2006
4:154810925:T:C	50	100	1	0.01525
4:154811279:A:G	50	100	0.95	0.02542
4:154811669:C:G	50	80	0.83	0.2184
4:154811700:T:A	49	91.8	0.95	0.02614
4:154813299:A:G	50	100	1	0.03522
4:154813577:G:A	50	100	1	0.4314
4:154813770:G:A	50	100	1	0.03522
4:154814180:A:T	50	100	1	0.301
4:154814690:T:C	50	100	1	0.03522
4:154815033:C:T	50	100	1	0.01525
4:154815593:C:T	50	100	1	0.2008
4:154815794:T:C	50	100	1	0.02524
4:154815807:T:A	50	100	1	0.1144
4:154816290:T:C	50	100	1	0.01089
4:154816332:A:G	50	100	1	0.0207
4:154816901:A:C	50	100	1	0.02959
4:154817431:C:T	50	100	1	0.2765
4:154817635:T:C	50	98	1	0.301
4:154817704:T:C	50	100	1	0.1895
4:154817794:G:A	50	98	1	0.1934
4:154817803:T:G	50	100	1	0.03522
4:154817880:A:G	50	100	1	0.03522
4:154817899:A:G	50	100	1	0.2765
4:154818303:A:G	50	100	1	0.301
4:154818345:T:G	50	100	0.99	0.2367
4:154818380:C:G	50	100	1	0.03522
4:154819433:A:G	50	100	1	0.05592
4:154819557:C:G	50	100	1	0.05592
4:154819742:C:A	50	100	1	0.02324
4:154819971:C:T	50	100	1	0.1147
4:154820040:T:C	50	100	0.99	0.04975
4:154820230:T:C	50	100	0.99	0.07571
4:154820683:G:A	50	100	0.91	0.04975
4:154820841:C:G	50	100	1	0.01525
4:154820918:C:T	50	100	1	0.2767
4:154821426:G:A	50	100	1	0.3083
4:154821713:G:T	50	100	0.99	0.2279
4:154821880:A:G	50	100	1	0.03522
4:154822050:G:T	50	100	0.99	0.2774
4:154822107:A:G	50	100	0.82	0.01253
4:154822329:C:T	50	100	1	0.02324
4:154822593:A:G	50	100	0.99	0.2008
4:154822699:T:A	50	98	0.99	0.2068
4:154822866:A:G	50	100	0.84	0.01289
4:154823025:A:G	50	100	1	0.02324
4:154823166:T:G	50	100	1	0.02342
4:154823671:A:G	50	100	1	0.03105
4:154824430:A:T	50	100	1	0.0207
4:154824579:C:G	50	100	0.96	0.02614
4:154824598:C:T	50	100	0.99	0.2277
4:154824606:C:T	50	100	1	0.02324
4:154824628:C:T	50	100	1	0.03522
4:154824883:T:C	50	100	1	0.04375
4:154825043:C:A	50	100	1	0.03522
4:154825248:A:G	50	100	1	0.4237
4:154825294:G:A	50	100	1	0.3391
4:154825311:A:G	50	100	0.98	0.2769
4:154825742:T:C	50	100	1	0.3085
4:154825799:C:G	50	100	1	0.1805
4:154826094:G:A	50	100	1	0.3014
4:154826116:A:G	50	100	1	0.03522
4:154826431:T:C	50	100	1	0.3085
4:154826452:C:G	50	100	0.98	0.0236
4:154826608:A:G	50	100	1	0.02959
4:154827002:C:T	50	100	1	0.2834
4:154827093:A:C	50	100	1	0.04375
4:154827449:G:A	50	100	1	0.02959
4:154827579:C:A	50	100	1	0.2827
4:154827864:A:G	50	100	0.98	0.03141
4:154828232:G:A	50	100	1	0.2767
4:154828829:A:T	50	100	1	0.228
4:154829271:T:C	50	100	1	0.1921
4:154829553:C:G	50	100	1	0.2273
4:154829584:A:C	50	100	1	0.04375
4:154829690:A:G	50	100	1	0.2774
4:154829768:A:G	50	98	0.99	0.05991
4:154829954:T:A	50	100	1	0.02324
4:154830365:T:C	50	100	1	0.02977
4:154830541:T:C	50	100	1	0.2006
4:154831374:G:A	50	100	1	0.2362
4:154832301:G:T	50	98	0.76	0.01652
4:154832854:T:C	50	100	1	0.02324
4:154833087:A:G	50	100	1	0.2008
4:154833312:C:T	50	100	1	0.02959
4:154833932:G:C	50	100	1	0.05537
4:154834201:T:C	50	100	1	0.03522
4:154834220:A:C	50	100	1	0.03522
4:154834416:C:T	50	98	0.99	0.2193
4:154835180:C:T	50	100	0.99	0.02324
4:154835211:G:C	50	100	0.88	0.01707
4:154835509:G:A	50	100	0.98	0.02832
4:154836010:T:A	50	98	0.99	0.1636
4:154836035:A:G	50	100	0.99	0.3275
4:154836154:A:G	50	100	0.99	0.06282
4:154836237:G:T	50	100	1	0.01888
4:154836637:T:C	50	100	0.99	0.4116
4:154836715:A:T	50	100	0.97	0.317
4:154836728:A:T	50	98	0.91	0.02923
4:154836770:C:G	50	98	0.99	0.2487
4:154836979:T:A	50	100	1	0.01943
4:154837420:T:C	50	100	1	0.4412
4:154837600:T:C	50	100	1	0.01943
4:154837721:T:G	50	100	1	0.441
4:154837747:G:A	50	100	1	0.04648
4:154838023:A:C	50	100	0.99	0.02142
4:154838045:T:C	50	100	0.96	0.05428
4:154838047:A:C	50	100	1	0.01943
4:154838699:C:T	50	98	1	0.0207
4:154838736:G:A	50	100	1	0.4199
4:154838917:C:T	50	98	0.98	0.1668
4:154838935:T:C	50	98	1	0.01943
4:154839416:A:C	50	98	0.98	0.1752
4:154840329:A:G	50	98	0.99	0.08134
4:154840518:C:A	50	98	0.98	0.468
4:154840582:T:C	50	96	0.99	0.3573
4:154840583:G:A	50	96	0.94	0.1598
4:154841067:C:T	50	100	1	0.4739
4:154841120:C:T	50	100	0.99	0.02269
4:154841517:C:T	50	100	0.99	0.02397
4:154841817:C:A	50	98	0.98	0.3101
4:154842384:G:T	50	100	1	0.04375
4:154842488:C:T	50	100	0.96	0.1587
4:154842681:G:C	50	100	0.96	0.2687
4:154842740:T:C	50	100	0.98	0.3489
4:154842748:C:A	50	100	0.98	0.2765
4:154842783:G:T	50	100	0.96	0.3239
4:154842886:T:C	50	100	0.98	0.2912
4:154843313:T:G	50	100	1	0.01344
4:154843365:T:C	50	100	0.99	0.3168
4:154843483:T:C	50	100	0.99	0.2749
4:154843561:C:A	50	100	1	0.04611
4:154844117:G:C	50	100	0.97	0.0463
4:154844354:C:T	50	100	0.99	0.2716
4:154844362:G:A	50	100	1	0.3315
4:154844429:T:C	50	100	1	0.3402
4:154844572:G:A	50	100	1	0.3368
4:154844645:C:T	50	100	0.99	0.2718
4:154844863:T:C	50	100	1	0.3284
4:154845020:G:A	50	100	1	0.04412
4:154845106:C:T	50	100	1	0.3368
4:154845184:C:T	50	100	1	0.2892
4:154845334:G:C	50	100	1	0.04648
4:154845335:A:G	50	100	1	0.3317
4:154845598:A:G	50	100	0.93	0.01507
4:154845939:G:A	50	100	1	0.3368
4:154846125:G:A	50	100	1	0.337
4:154846199:G:A	50	100	1	0.3368
4:154846333:G:C	50	100	1	0.3284
4:154846401:G:T	50	100	1	0.3286
4:154846408:C:T	50	100	1	0.3284
4:154846429:G:T	50	100	1	0.0443
4:154846467:C:T	50	100	1	0.3284
4:154846483:T:C	50	100	1	0.3284
4:154846635:G:C	50	100	0.99	0.2887
4:154846688:T:C	50	100	1	0.0443
4:154846795:G:A	50	100	0.99	0.3295
4:154846852:C:T	50	100	1	0.0443
4:154846854:T:C	50	100	1	0.3288
4:154846946:G:A	50	100	1	0.329
4:154847082:G:A	50	100	1	0.3288
4:154847227:G:A	50	100	1	0.3293
4:154847491:A:G	50	100	1	0.329
4:154847549:A:T	50	100	1	0.329
4:154847743:G:T	50	100	1	0.02687
4:154847764:C:T	50	100	0.99	0.3511
4:154847777:A:C	50	100	0.99	0.3197
4:154847901:C:A	50	100	1	0.3381
4:154848487:T:C	50	100	1	0.3382
4:154848639:A:T	50	100	0.98	0.2534
4:154849113:T:G	50	100	0.99	0.3504
4:154849122:A:G	50	100	1	0.3388
4:154849125:G:A	50	100	1	0.3388
4:154849227:G:T	50	100	0.98	0.01089
4:154849230:T:C	50	100	1	0.3388
4:154849258:T:C	50	100	1	0.339
4:154849319:A:G	50	100	1	0.04394
4:154849348:T:C	50	100	1	0.3386
4:154849864:C:T	50	100	0.96	0.04085
4:154849883:C:G	50	100	1	0.3391
4:154850091:G:T	50	100	1	0.3391
4:154850130:G:A	50	100	1	0.02687
4:154850237:A:G	50	100	1	0.3391
4:154850242:C:A	50	100	1	0.3393
4:154850479:C:T	50	98	0.98	0.3373
4:154850751:C:G	50	100	0.99	0.3364
4:154850941:G:T	50	96	0.97	0.3558
4:154851027:G:A	50	94	0.96	0.3402
4:154851099:G:T	50	92	0.94	0.3604
4:154851143:C:T	50	98	0.99	0.02524
4:154851369:T:C	50	98	0.87	0.04012
4:154851391:C:A	50	94	0.88	0.2734
4:154851537:G:A	50	94	0.83	0.2614
4:154851857:G:A	50	100	0.91	0.04321
4:154851876:G:A	50	100	0.82	0.01452
4:154851969:A:G	50	98	0.78	0.04866
4:154852005:T:C	50	92	0.8	0.2173
4:154852067:A:G	50	90	0.82	0.2427
4:154852217:G:T	50	100	0.96	0.02832
4:154852488:G:A	50	100	0.97	0.02687
4:154852494:A:G	50	98	0.82	0.0797
4:154852509:C:A	50	96	0.88	0.3203
4:154852610:C:G	50	98	0.9	0.3971
4:154852658:G:A	50	100	0.93	0.01688
4:154852720:G:A	50	98	0.9	0.3951
4:154852841:G:A	50	98	0.91	0.3974
4:154852887:G:C	50	98	0.91	0.3896
4:154853178:C:T	50	100	0.94	0.01416
4:154853294:T:C	50	98	0.9	0.3938
4:154853541:C:A	50	96	0.91	0.4739
4:154853647:C:G	50	100	0.95	0.01616
4:154853825:G:T	50	96	0.83	0.1585
4:154853882:G:A	50	98	0.84	0.1398
4:154854047:A:G	50	98	0.94	0.1026
4:154854109:G:A	50	98	0.97	0.09913
4:154854265:G:A	50	100	0.96	0.3295
4:154854397:G:A	50	100	0.96	0.0541
4:154854479:C:A	50	100	0.99	0.4501
4:154854574:G:T	50	98	0.99	0.4481
4:154854591:T:C	50	98	0.98	0.4481
4:154854779:C:A	50	100	0.99	0.4484
4:154854894:C:G	50	100	1	0.4488
4:154855151:G:A	49	100	1	0.4933
4:154855253:C:A	50	100	0.97	0.1265
4:154855376:T:A	50	100	1	0.01471
4:154855489:C:A	50	100	1	0.4492
4:154855733:G:A	50	100	1	0.4492
4:154855999:T:A	50	98	1	0.04484
4:154856044:G:A	50	98	1	0.04412
4:154856167:A:G	50	100	0.97	0.03395
4:154856339:A:T	50	100	1	0.4497
4:154856357:A:T	50	100	1	0.4495
4:154856390:G:A	50	100	1	0.4495
4:154856502:G:A	50	96	0.99	0.3627
4:154856681:T:C	50	100	1	0.01289
4:154856712:A:G	50	100	1	0.06373
4:154856750:C:G	50	100	0.98	0.1269
4:154856775:A:G	50	100	0.98	0.1269
4:154856865:G:A	50	100	0.98	0.1269
4:154856866:C:T	50	100	0.98	0.1269
4:154856932:G:A	50	100	0.98	0.1271
4:154857330:T:C	50	100	0.99	0.3232
4:154857446:A:G	50	100	0.98	0.1271
4:154857520:G:A	50	100	0.98	0.1271
4:154857632:G:A	50	100	0.98	0.1273
4:154857692:C:T	50	100	0.98	0.1273
4:154857742:A:G	50	100	0.99	0.1672
4:154857826:A:C	50	100	0.98	0.1273
4:154858014:G:T	50	100	0.98	0.1273
4:154858131:A:G	50	100	0.98	0.1273
4:154858215:G:A	50	100	0.98	0.1273
4:154858323:T:C	50	100	0.98	0.1273
4:154858379:G:T	50	100	0.98	0.1273
4:154858524:G:A	50	100	1	0.06391
4:154858711:G:A	50	100	0.98	0.1273
4:154859013:T:C	50	100	0.99	0.3617
4:154859392:C:T	50	100	1	0.06391
4:154859867:G:A	50	100	0.98	0.1273
4:154860177:A:T	50	100	0.99	0.02505
4:154860179:G:A	50	100	0.98	0.1273
4:154860298:A:T	50	100	0.98	0.1275
4:154860363:T:G	50	100	1	0.03831
4:154860370:A:T	50	100	1	0.4942
4:154860479:C:G	50	100	0.98	0.1273
4:154860480:C:G	50	100	1	0.02015
4:154860490:C:T	50	100	0.98	0.1273
4:154860584:A:G	50	100	0.89	0.0463
4:154860607:T:C	50	100	0.98	0.1273
4:154860892:G:A	50	100	0.98	0.1273
4:154861040:G:A	50	100	0.94	0.04267
4:154861176:A:G	50	100	1	0.3631
4:154861216:A:G	50	98	1	0.3219
4:154861745:C:T	50	100	1	0.4904
4:154861764:T:A	50	100	0.98	0.01997
4:154861952:A:T	50	100	0.99	0.1723
4:154862109:G:A	50	100	1	0.3221
4:154862194:G:A	50	100	1	0.1276
4:154862288:A:G	50	100	1	0.1723
4:154862611:C:T	50	100	0.91	0.01452
4:154862729:C:T	50	100	0.99	0.03558
4:154862738:C:T	50	100	1	0.1275
4:154862767:C:T	50	100	1	0.1276
4:154862773:G:A	50	100	1	0.3624
4:154862999:G:A	50	100	1	0.4915
4:154863109:G:C	50	100	1	0.1275
4:154863181:T:C	50	100	1	0.4946
4:154863475:C:A	50	100	0.99	0.04267
4:154863478:C:T	50	100	1	0.1723
4:154863522:C:T	50	100	1	0.1275
4:154864020:A:G	50	100	0.9	0.04648
4:154864031:A:G	50	100	1	0.1275
4:154864212:C:T	50	100	1	0.1275
4:154864352:C:T	50	100	1	0.02052
4:154864506:C:T	50	100	1	0.1275
4:154864693:C:T	50	100	1	0.1275
4:154864761:A:G	50	100	1	0.4909
4:154865208:G:C	50	100	1	0.1275
4:154865235:G:A	50	100	1	0.4946
4:154865609:C:T	50	100	0.99	0.2914
4:154865831:C:T	50	100	0.99	0.02832
4:154865839:C:G	50	100	1	0.1275
4:154866292:A:G	50	100	1	0.3224
4:154866508:A:G	50	100	1	0.1275
4:154866525:A:C	50	98	0.97	0.3784
4:154866727:G:C	50	100	0.99	0.3635
4:154866917:G:C	50	100	1	0.4947
4:154866949:G:A	50	100	1	0.4947
4:154866960:C:T	50	100	1	0.1273
4:154867392:A:G	50	100	1	0.1273
4:154867419:T:C	50	98	1	0.2918
4:154867708:T:G	50	100	1	0.05846
4:154867733:G:A	50	100	1	0.04248
4:154867870:T:C	50	100	0.99	0.3233
4:154868108:C:T	50	100	1	0.01471
4:154868274:G:A	50	100	0.99	0.04049
4:154868331:G:A	50	100	0.99	0.4933
4:154868617:G:A	50	100	1	0.1275
4:154868674:C:T	50	100	0.99	0.3633
4:154868682:C:T	50	100	1	0.1275
4:154868737:C:G	50	100	0.99	0.4946
4:154868934:T:A	50	100	0.99	0.4946
4:154868951:C:T	50	100	1	0.06391
4:154869270:G:A	50	100	1	0.1275
4:154869436:T:A	50	98	0.93	0.0817
4:154869494:C:A	50	98	0.96	0.1095
4:154869548:C:T	50	100	1	0.01289
4:154869649:C:T	50	100	1	0.01271
4:154869845:C:T	50	100	0.99	0.3223
4:154869864:G:A	50	100	0.99	0.3633
4:154869866:G:A	50	100	1	0.04248
4:154870017:C:G	50	100	1	0.1068
4:154870729:A:G	50	96	1	0.03849
4:154871129:G:T	50	100	1	0.04049
4:154871198:G:A	50	100	0.97	0.1133
4:154871375:A:G	50	98	1	0.3695
4:154871559:G:A	50	100	1	0.3223
4:154871615:T:G	50	98	1	0.3695
4:154871812:C:T	50	100	1	0.285
4:154872095:T:C	50	98	1	0.4886
4:154872323:A:G	50	100	1	0.03395
4:154872332:C:T	50	100	1	0.2852
4:154872389:G:A	50	100	1	0.2852
4:154872729:C:T	50	100	1	0.02106
4:154872898:A:T	50	98	1	0.2999
4:154872910:G:A	50	98	1	0.03867
4:154873016:T:A	50	98	1	0.03849
4:154873057:T:C	50	98	1	0.03849
4:154873068:T:G	50	98	1	0.1668
4:154873109:C:T	50	100	1	0.2852
4:154873144:C:T	50	100	1	0.07008
4:154873338:G:A	50	100	1	0.03758
4:154873416:A:C	50	98	1	0.2999
4:154873439:T:G	50	98	1	0.2876
4:154873481:A:G	50	100	1	0.3304
4:154873486:G:A	50	100	1	0.3233
4:154873489:G:C	50	98	1	0.03849
4:154873867:T:C	50	100	1	0.3228
4:154873868:G:A	50	98	1	0.03867
4:154873872:G:A	50	100	1	0.3233
4:154873888:G:A	50	100	0.77	0.01416
4:154873919:C:T	50	100	1	0.02487
4:154874203:C:T	50	100	1	0.3233
4:154874216:T:C	50	100	0.98	0.3689
4:154874397:G:A	50	100	1	0.01761
4:154874400:A:C	50	100	1	0.3302
4:154874614:C:G	50	98	0.99	0.3228
4:154874800:C:T	50	100	1	0.07008
4:154874801:G:A	50	98	1	0.03867
4:154874890:T:A	50	100	1	0.3302
4:154874899:T:C	50	100	1	0.3302
4:154875312:C:A	50	100	1	0.3689
4:154875665:C:A	50	100	0.99	0.3304
4:154875999:A:G	50	100	1	0.2999
4:154876225:G:A	50	100	1	0.03758
4:154876296:G:A	50	100	1	0.2997
4:154876825:T:C	50	100	1	0.01997
4:154876854:C:T	50	100	0.99	0.06972
4:154876941:G:A	50	100	1	0.1805
4:154876943:A:T	50	100	1	0.2994
4:154876956:A:C	50	100	0.99	0.3243
4:154876974:G:A	50	100	1	0.1727
4:154877089:C:A	50	100	0.97	0.01888
4:154877278:G:A	50	100	1	0.1806
4:154877454:G:A	50	100	1	0.01652
4:154877650:G:A	50	100	1	0.2996
4:154878126:C:T	50	100	1	0.3241
4:154878223:G:A	50	100	1	0.2996
4:154878431:C:T	50	100	0.99	0.0699
4:154878577:C:T	50	98	0.99	0.3228
4:154878696:A:G	50	100	0.99	0.3241
4:154879149:T:A	50	100	0.98	0.3244
4:154879259:G:A	50	100	1	0.2994
4:154879274:C:T	50	100	1	0.03849
4:154879294:C:G	50	100	0.99	0.3237
4:154879396:G:A	50	100	1	0.2994
4:154879477:G:A	50	100	1	0.1803
4:154879726:A:G	50	100	0.98	0.3682
4:154879887:T:A	50	100	0.99	0.2947
4:154880271:A:C	50	100	0.98	0.3277
4:154880428:C:A	50	100	0.98	0.3221
4:154880735:T:A	50	100	0.98	0.1759
4:154880780:C:A	50	100	0.98	0.3676
4:154880874:C:T	50	100	1	0.01707
4:154881020:A:G	50	100	0.99	0.3471
4:154881077:C:T	50	100	0.99	0.2745
4:154881373:A:G	50	100	0.99	0.2769
4:154881385:G:A	50	98	0.98	0.285
4:154881396:A:C	50	98	0.98	0.2852
4:154881454:A:G	50	98	0.98	0.3146
4:154881471:T:C	50	100	0.99	0.06118
4:154881551:A:G	50	100	1	0.02614
4:154881631:G:A	50	98	0.73	0.01271
4:154881838:A:G	50	98	0.98	0.2903
4:154882047:G:A	50	100	0.95	0.4272
4:154882093:T:A	50	100	1	0.01816
4:154882512:G:A	50	100	1	0.08951
4:154882635:T:C	50	98	0.99	0.348
4:154882687:G:A	50	100	1	0.05356
4:154882931:G:A	50	100	1	0.3479
4:154883059:T:C	50	100	0.99	0.09332
4:154883120:A:G	50	100	1	0.348
4:154883268:G:A	50	100	1	0.3486
4:154883310:C:T	50	100	0.99	0.09332
4:154883343:G:A	50	100	0.98	0.2645
4:154883507:C:A	50	100	1	0.3482
4:154883664:G:A	50	100	1	0.2529
4:154883679:G:A	50	100	1	0.2146
4:154884043:C:T	50	100	0.99	0.09332
4:154884153:C:G	50	100	1	0.3486
4:154884266:T:C	50	100	1	0.3484
4:154884274:A:C	50	100	1	0.2547
4:154884315:G:C	50	100	1	0.3484
4:154884337:A:G	50	100	0.99	0.0935
4:154884378:C:T	50	100	0.97	0.06826
4:154884555:C:T	50	100	1	0.3486
4:154884568:T:C	50	100	1	0.01198
4:154884574:A:G	50	100	1	0.02614
4:154884729:G:A	50	100	0.99	0.3342
4:154885155:T:C	50	100	1	0.01198
4:154885345:C:T	50	100	0.99	0.09332
4:154885401:T:C	50	100	0.99	0.0935
4:154885415:G:T	50	100	0.99	0.09332
4:154885568:G:C	50	100	1	0.01779
4:154885788:G:A	50	100	0.99	0.09314
4:154886542:C:G	50	100	1	0.2551
4:154886613:T:C	50	100	1	0.2231
4:154886772:T:A	50	100	1	0.0236
4:154886831:T:C	50	94	0.99	0.3604
4:154887209:G:A	50	100	0.98	0.0187
4:154887352:C:T	50	100	1	0.01779
4:154887404:G:T	50	100	0.99	0.2656
4:154887583:C:A	50	98	0.98	0.2248
4:154887866:A:G	50	100	1	0.02378
4:154887890:C:T	50	100	1	0.1147
4:154887892:A:G	50	100	1	0.02033
4:154888138:C:T	50	100	1	0.3693
4:154888185:T:C	50	100	0.98	0.264
4:154888252:A:G	50	100	1	0.0236
4:154888439:T:C	50	100	1	0.01779
4:154889007:A:C	50	98	1	0.08951
4:154889365:G:A	50	100	1	0.08951
4:154889499:A:G	50	100	1	0.01779
4:154889597:C:T	50	100	1	0.3691
4:154889713:C:T	50	98	0.82	0.01162
4:154889949:T:C	50	100	1	0.3698
4:154889993:T:C	50	100	1	0.2226
4:154890424:A:T	50	100	1	0.2542
4:154890739:A:G	50	100	1	0.02633
4:154890774:C:G	50	100	1	0.01779
4:154890790:T:G	50	100	1	0.1118
4:154891208:T:A	50	100	1	0.2175
4:154891466:G:T	50	100	1	0.3689
4:154891658:G:A	50	100	1	0.2126
4:154891807:T:G	50	100	0.99	0.2919
4:154891951:C:T	50	100	1	0.1447
4:154892168:G:A	49	100	0.99	0.02324
4:154892169:C:G	49	100	0.99	0.02324
4:154892266:C:T	50	100	0.97	0.06935
4:154892323:A:G	50	100	0.97	0.06082
4:154892356:A:G	50	100	1	0.0118
4:154892566:A:G	50	100	1	0.05338
4:154892809:T:C	50	100	1	0.3747
4:154892860:C:T	50	100	1	0.01924
4:154892895:A:C	50	100	0.99	0.2876
4:154892909:A:G	50	100	1	0.01924
4:154892961:A:G	50	100	1	0.2473
4:154893255:A:G	50	100	1	0.1135
4:154893475:C:T	50	100	1	0.2279
4:154893493:C:T	50	100	1	0.01943
4:154893516:A:C	50	100	1	0.2279
4:154893531:C:T	50	100	0.96	0.05065
4:154893536:T:A	50	100	1	0.01089
4:154893558:C:A	50	100	1	0.2141
4:154893567:C:T	50	100	0.99	0.1452
4:154894368:A:G	50	100	1	0.3751
4:154894894:A:G	50	100	1	0.02342
4:154895008:A:G	50	100	1	0.3747
4:154895015:C:T	50	100	1	0.2142
4:154895082:C:G	50	100	1	0.2266
4:154895505:T:C	50	100	0.99	0.2874
4:154895788:A:G	50	100	1	0.01089
4:154895845:C:T	50	100	1	0.01089
4:154895856:C:T	50	100	1	0.1256
4:154896201:T:A	50	100	1	0.1256
4:154896228:C:T	50	100	1	0.2279
4:154896558:A:G	50	100	1	0.3751
4:154896736:C:T	50	100	1	0.01888
4:154896776:G:A	50	100	1	0.3742
4:154897060:G:A	50	100	1	0.08914
4:154897181:A:G	50	100	1	0.215
4:154897734:G:A	50	100	1	0.3742
4:154898074:C:A	50	100	1	0.3742
4:154898096:C:A	50	100	1	0.2485
4:154898231:G:A	50	100	1	0.1255
4:154898453:G:A	50	100	1	0.3742
4:154898548:C:G	50	100	1	0.1256
4:154898767:T:C	50	100	1	0.374
4:154898849:G:A	50	100	1	0.3724
4:154898929:C:A	50	100	0.99	0.2874
4:154899094:C:A	50	100	1	0.1255
4:154899134:A:G	50	98	1	0.374
4:154899163:G:A	50	100	1	0.01216
4:154899192:A:G	50	100	0.97	0.06028
4:154899471:A:G	50	100	0.99	0.2651
4:154899738:C:T	50	100	1	0.3725
4:154899740:G:A	50	100	1	0.248
4:154899859:G:A	50	100	0.99	0.2645
4:154900222:C:T	50	100	1	0.2367
4:154900240:A:C	50	100	0.99	0.1255
4:154900703:C:A	50	100	0.99	0.2649
4:154900767:T:A	50	100	1	0.3842
4:154900808:C:T	50	100	1	0.3834
4:154900929:A:G	50	100	0.99	0.1256
4:154900937:G:A	50	100	1	0.01216
4:154901063:T:C	50	100	1	0.01089
4:154901294:G:A	50	100	1	0.2364
4:154901426:T:G	50	100	0.95	0.06046
4:154902014:A:T	50	100	0.99	0.2613
4:154902016:C:T	50	100	1	0.01216
4:154902229:A:C	50	100	1	0.08914
4:154902934:A:G	50	100	1	0.3847
4:154903273:C:T	50	100	1	0.3836
4:154903650:T:C	50	100	1	0.01017
4:154903751:G:C	50	98	0.99	0.2534
4:154903788:G:A	50	100	1	0.01035
4:154903905:A:T	50	100	1	0.307
4:154904090:C:T	50	100	1	0.01089
4:154904230:T:C	50	100	1	0.3842
4:154904298:A:G	50	100	1	0.384
4:154904358:C:A	50	100	1	0.3842
4:154904416:C:G	50	100	1	0.3838
4:154904626:G:A	50	100	0.95	0.04993
4:154904772:C:T	50	100	1	0.2333
4:154904899:G:A	50	100	1	0.01126
4:154904909:G:A	50	100	1	0.3072
4:154905075:G:A	50	100	1	0.2534
4:154905163:T:A	50	100	1	0.2551
4:154905262:G:A	50	100	1	0.3838
4:154905435:A:T	50	100	0.99	0.2453
4:154905641:A:T	50	100	1	0.3845
4:154906241:G:A	50	100	1	0.2558
4:154906298:A:G	50	100	1	0.3844
4:154906458:T:G	50	100	0.95	0.01471
4:154906514:A:G	50	100	1	0.0748
4:154906522:A:G	50	100	1	0.447
4:154906838:A:G	50	100	1	0.2558
4:154907458:T:C	50	100	1	0.307
4:154907505:G:A	50	100	1	0.2921
4:154907510:A:G	50	100	1	0.2919
4:154907793:G:C	50	100	1	0.01126
4:154907806:T:C	50	100	1	0.3678
4:154907855:C:G	50	100	1	0.02542
4:154908217:C:G	50	100	1	0.01707
4:154908255:G:T	50	100	0.98	0.07534
4:154908265:A:G	50	100	1	0.3515
4:154908272:A:G	50	100	1	0.01707
4:154908340:T:C	50	100	1	0.3066
4:154908506:A:G	50	100	1	0.3515
4:154908600:C:T	50	100	1	0.01126
4:154908608:A:G	50	100	1	0.3686
4:154908720:A:G	50	100	1	0.01707
4:154908807:A:C	50	100	1	0.3515
4:154908949:G:A	50	100	1	0.07698
4:154909404:G:C	50	100	1	0.36870000000000003
4:154909482:G:A	50	100	1	0.3515
4:154910021:T:G	50	100	1	0.2751
4:154910043:G:A	50	100	0.96	0.04575
4:154910366:G:A	50	100	1	0.01707
4:154910430:C:T	50	100	1	0.01616
4:154910509:A:G	50	100	1	0.01144
4:154910643:G:C	50	100	1	0.01434
4:154910715:A:G	50	100	0.99	0.2426
4:154910927:T:C	50	100	1	0.09386
4:154910948:G:T	50	100	1	0.01888
4:154910950:A:G	50	100	1	0.3676
4:154910972:C:A	50	98	1	0.3428
4:154911134:C:T	50	100	1	0.2295
4:154911249:A:G	50	100	1	0.02524
4:154911358:A:T	50	100	1	0.3072
4:154911379:G:C	50	100	1	0.4038
4:154911504:T:C	50	100	1	0.08497
4:154911739:G:A	50	100	0.97	0.04575
4:154911824:C:A	50	100	1	0.01616
4:154911859:G:A	50	100	0.99	0.2426
4:154912118:C:T	50	98	0.99	0.3426
4:154912546:G:T	50	100	1	0.01144
4:154912625:A:T	50	100	0.99	0.3422
4:154912688:G:A	50	100	1	0.01416
4:154912758:A:G	50	100	1	0.01616
4:154912983:T:C	50	100	0.96	0.01471
4:154913463:C:A	50	100	0.99	0.203
4:154913640:G:A	50	98	0.99	0.319
4:154913708:G:A	50	100	1	0.01035
4:154913811:A:G	50	100	0.99	0.05338
4:154913840:C:T	50	100	0.99	0.3981
4:154913922:C:T	50	100	0.83	0.01924
4:154913985:T:C	50	100	0.99	0.03286
4:154914358:T:C	49	100	0.99	0.3145
4:154914381:C:T	49	100	0.99	0.05374
4:154915014:G:C	50	100	1	0.01634
4:154915018:A:G	50	100	0.99	0.3143
4:154916136:A:G	50	100	0.78	0.01398
4:154916362:T:A	50	100	0.97	0.07498
4:154916716:T:G	50	100	1	0.01035
4:154917205:T:A	50	100	0.9	0.01107
4:154917370:T:C	50	100	0.94	0.1324
4:154917580:A:G	50	100	1	0.01253
4:154917799:G:T	50	100	1	0.03867
4:154918180:G:A	50	100	0.99	0.04448
4:154918348:G:A	50	100	1	0.3382
4:154918437:G:A	50	100	1	0.3384
4:154918508:G:A	50	100	0.99	0.2914
4:154918609:G:A	50	100	1	0.05501
4:154918642:T:G	50	100	1	0.03086
4:154918685:A:T	50	100	1	0.01888
4:154918829:C:T	50	100	0.8	0.01198
4:154919875:T:C	50	100	1	0.04158
4:154920326:C:G	50	100	0.97	0.01235
4:154920522:C:T	50	100	0.98	0.01888
4:154920623:G:T	50	100	0.98	0.04303
4:154920745:G:A	50	100	0.9	0.01543
4:154920792:C:T	50	100	1	0.3952
4:154920911:A:G	50	100	1	0.04303
4:154920931:G:A	50	98	0.93	0.03577
4:154920962:G:A	50	100	1	0.04303
4:154920966:A:T	50	100	1	0.2923
4:154920996:G:A	50	100	1	0.05537
4:154921026:G:A	50	100	1	0.3382
4:154921096:G:A	50	100	0.99	0.04521
4:154921331:T:A	50	100	1	0.23
4:154921333:T:C	50	100	1	0.4769
4:154921587:A:G	50	100	0.99	0.2304
4:154921721:G:C	50	100	1	0.0158
4:154921837:T:G	50	100	1	0.01888
4:154922220:C:T	50	100	1	0.2362
4:154922222:A:G	50	100	1	0.05537
4:154922236:C:T	50	100	0.99	0.3464
4:154922905:C:G	50	100	1	0.04303
4:154922933:G:T	50	100	1	0.01906
4:154923033:A:G	50	100	1	0.01816
4:154923123:G:A	50	100	0.77	0.01888
4:154923207:C:T	50	100	1	0.3382
4:154923443:C:T	50	100	0.99	0.3602
4:154923591:G:A	50	100	0.98	0.1186
4:154923699:G:A	50	100	1	0.2923
4:154923736:G:A	50	100	1	0.04303
4:154923830:C:T	50	100	1	0.01216
4:154923852:C:T	50	100	1	0.3814
4:154923966:G:T	50	100	1	0.01888
4:154924432:A:C	50	100	0.93	0.02469
4:154924604:C:A	50	100	0.73	0.01888
4:154924623:C:T	50	100	0.98	0.06826
4:154924635:A:G	50	100	1	0.01888
4:154925203:G:A	50	100	0.94	0.01888
4:154925791:G:T	49	100	1	0.01888
4:154925798:G:A	49	100	1	0.01888
4:154925890:C:T	50	100	1	0.06772
4:154926050:G:A	50	100	0.89	0.01126
4:154926075:G:A	50	100	1	0.03613
4:154926132:G:A	50	100	1	0.01834
4:154926684:C:T	50	100	1	0.3228
4:154926734:A:C	50	100	0.99	0.3322
4:154927233:C:T	50	100	1	0.01216
4:154927536:C:A	50	100	1	0.2291
4:154927560:A:G	50	100	1	0.01216
4:154928006:T:C	50	100	1	0.01888
4:154928148:A:G	50	98	0.93	0.09985
4:154928278:C:G	50	100	1	0.01888
4:154928377:T:C	50	100	1	0.0256
4:154928513:A:T	50	100	1	0.03105
4:154928670:C:A	50	100	1	0.04938
4:154929054:A:C	50	100	1	0.01198
4:154929484:T:C	50	100	1	0.01888
4:154929685:C:T	50	100	1	0.2295
4:154929686:A:G	50	100	1	0.2358
4:154929707:A:G	50	100	1	0.0866
4:154929773:G:A	50	100	0.83	0.01906
4:154929927:C:T	50	100	1	0.01888
4:154930200:A:G	50	100	1	0.3388
4:154930382:C:T	49	100	1	0.05537
4:154930536:C:G	50	100	1	0.03286
4:154930743:G:A	50	100	1	0.04938
4:154930965:G:T	50	100	1	0.3226
4:154931130:A:G	50	100	0.99	0.01235
4:154931545:A:T	50	98	1	0.3825
4:154931546:T:G	50	100	1	0.01852
4:154931599:C:T	50	100	1	0.04285
4:154932259:C:T	50	100	1	0.04303
4:154932396:G:C	50	100	1	0.01834
4:154932678:G:C	50	100	1	0.2943
4:154932720:A:G	50	100	1	0.323
4:154932726:C:T	50	100	0.88	0.01434
4:154932727:G:A	50	100	0.98	0.2511
4:154932775:A:T	50	100	1	0.01834
4:154933405:G:T	50	100	1	0.3232
4:154933555:G:C	50	100	1	0.3388
4:154933824:A:G	50	100	1	0.2943
4:154933988:A:G	50	100	1	0.01834
4:154934127:T:A	50	100	1	0.01035
4:154934200:G:A	50	100	1	0.01198
4:154935429:T:C	50	100	1	0.0256
4:154935430:G:T	50	100	1	0.0256
4:154935725:G:A	50	100	1	0.06881
4:154935778:A:C	50	100	1	0.0256
4:154936044:T:C	50	100	1	0.01834
4:154936280:A:T	50	100	0.99	0.1109
4:154937028:C:T	50	100	1	0.2382
4:154937167:G:T	50	100	1	0.2351
4:154937259:A:G	50	100	1	0.01198
4:154937423:T:A	50	100	1	0.04303
4:154937648:T:C	50	100	1	0.1184
4:154937667:A:G	50	100	1	0.04938
4:154937713:T:C	50	100	1	0.01144
4:154938322:T:C	50	100	0.81	0.01943
4:154938982:T:A	50	100	1	0.1245
4:154939238:C:G	50	100	1	0.01834
4:154939553:T:C	50	100	1	0.04285
4:154939706:G:A	50	100	1	0.04303
4:154940068:T:C	50	100	1	0.03123
4:154940388:A:C	50	100	1	0.4065
4:154940576:A:G	50	100	1	0.0256
4:154940650:A:G	50	100	1	0.0187
4:154940660:A:C	50	100	1	0.1868
4:154940699:A:G	50	100	1	0.1868
4:154940982:G:T	50	100	1	0.3384
4:154941692:A:G	50	100	1	0.02796
4:154941719:C:T	50	100	1	0.02487
4:154942115:T:C	50	100	1	0.04176
4:154942197:T:C	50	100	1	0.4083
4:154942621:A:G	50	100	1	0.4521
4:154942760:A:G	50	100	1	0.02451
4:154942797:C:T	50	100	0.98	0.09804
4:154944110:G:C	50	100	1	0.0256
4:154944263:G:A	50	100	1	0.3922
4:154944519:C:T	50	100	0.89	0.08842
4:154944571:A:G	50	100	0.96	0.0394
4:154944625:A:G	50	100	0.99	0.4473
4:154944816:G:A	50	100	1	0.0837
4:154945248:A:G	50	98	1	0.3375
4:154945385:G:A	50	100	1	0.02251
4:154945601:C:T	50	100	0.99	0.01235
4:154946106:A:G	50	100	0.99	0.4174
4:154946146:G:T	50	100	0.96	0.03686
4:154946577:A:G	50	98	1	0.4769
4:154946967:C:T	50	100	0.81	0.01035
4:154947120:T:C	50	100	0.99	0.4188
4:154947284:T:C	50	100	1	0.4766
4:154947611:G:C	50	100	1	0.4188
4:154947734:C:T	50	100	1	0.07879
4:154947966:A:G	50	100	1	0.02397
4:154948104:C:G	50	100	1	0.126
4:154948263:C:T	50	100	1	0.4185
4:154948359:C:G	50	100	0.99	0.4237
4:154948909:T:G	50	100	1	0.07771
4:154949447:C:A	50	100	1	0.03667
4:154949556:C:T	50	98	0.92	0.01507
4:154949776:T:C	50	98	1	0.02397
4:154949849:T:C	48	89.6	0.99	0.4247
4:154949860:T:C	47	97.9	1	0.02505
4:154949886:G:C	50	98	1	0.4555
4:154949968:C:G	50	100	1	0.4174
4:154950040:G:T	50	100	1	0.01652
4:154950455:C:A	50	100	1	0.01216
4:154950506:C:T	50	100	1	0.07462
4:154951388:C:G	50	100	1	0.04121
4:154951403:A:G	50	100	1	0.1265
4:154951752:C:A	50	100	1	0.01107
4:154951839:C:A	50	100	1	0.4675
4:154952207:A:T	50	100	1	0.01107
4:154952281:G:A	50	100	1	0.01543
4:154952610:A:G	50	100	1	0.01652
4:154952697:T:G	50	100	1	0.474
4:154953101:T:C	50	100	1	0.417
4:154953198:A:T	50	100	1	0.4768
4:154953711:C:A	50	100	1	0.07662
4:154953738:T:C	50	100	1	0.3755
4:154953790:A:G	49	100	1	0.1318
4:154954046:A:G	50	100	1	0.07589
4:154954063:T:C	50	100	1	0.1255
4:154954532:A:G	50	100	1	0.02215
4:154954681:C:T	50	100	0.95	0.02342
4:154954750:G:C	50	100	1	0.3727
4:154954983:A:G	50	98	1	0.3604
4:154955405:C:T	50	100	1	0.02378
4:154955728:C:A	50	100	1	0.01089
4:154956417:A:C	50	100	1	0.02378
4:154956616:T:A	50	100	1	0.1109
4:154957013:A:G	50	100	0.97	0.1022
4:154957357:G:A	50	98	1	0.3691
4:154957461:G:T	50	98	1	0.4759
4:154957480:G:T	50	100	1	0.02378
4:154957632:C:T	50	100	1	0.1062
4:154957901:T:A	50	98	0.98	0.2475
4:154958300:A:G	50	98	1	0.3404
4:154958536:A:G	50	100	1	0.03214
4:154959209:C:T	50	100	1	0.106
4:154959672:G:A	50	100	1	0.07516
4:154960294:G:A	50	100	0.99	0.01344
4:154960790:C:A	50	100	1	0.1097
4:154960791:C:A	50	100	1	0.1097
4:154961360:A:G	50	100	1	0.02378
4:154961386:G:A	50	100	1	0.02251
4:154961682:A:G	50	100	1	0.07516
4:154961790:G:A	50	100	1	0.1062
4:154962008:G:T	50	100	1	0.08079
4:154962472:A:G	50	100	1	0.04012
4:154963005:G:A	50	100	1	0.02378
4:154963155:C:G	50	98	1	0.4501
4:154963389:T:C	50	100	1	0.0354
4:154963519:A:T	50	100	1	0.01616
4:154963938:A:G	50	100	0.94	0.04085
4:154963940:G:A	50	98	0.92	0.03341
4:154964292:C:T	50	100	0.88	0.01943
4:154964623:C:T	50	100	0.99	0.1058
4:154965089:C:T	50	100	0.98	0.1017
4:154965450:C:T	50	100	1	0.02052
4:154965981:C:A	50	100	1	0.03994
4:154966344:G:T	50	100	1	0.02378
4:154967511:A:G	50	100	1	0.1064
4:154967638:G:A	50	100	1	0.01834
4:154967822:G:A	50	100	1	0.01198
4:154968351:T:C	49	93.9	1	0.3464
4:154968469:A:G	50	98	1	0.1066
4:154968625:A:G	50	100	1	0.4205
4:154969089:C:T	50	100	1	0.4205
4:154969223:G:A	50	100	1	0.15
4:154969310:A:G	50	100	0.94	0.04085
4:154969836:G:A	50	100	1	0.01162
4:154969928:A:G	50	100	1	0.02469
4:154970350:T:C	50	100	1	0.3397
4:154971124:T:C	50	100	1	0.03976
4:154971446:C:A	50	100	0.89	0.01725
4:154971564:A:G	50	100	1	0.4452
4:154971641:G:C	50	100	1	0.15
4:154972448:A:G	50	100	1	0.4448
4:154973134:T:G	50	100	1	0.3361
4:154973222:C:T	50	100	1	0.03976
4:154973364:A:G	50	100	1	0.02451
4:154974169:G:A	50	100	1	0.03522
4:154974204:G:A	50	100	0.99	0.07534
4:154974280:T:C	50	100	0.93	0.01543
4:154974369:C:T	50	100	1	0.4464
4:154974377:G:C	50	100	1	0.339
4:154974421:T:A	50	100	1	0.0325
4:154974495:A:T	50	100	1	0.01107
4:154974854:C:T	50	100	1	0.03504
4:154975391:A:G	50	100	1	0.3709
4:154975450:G:A	50	100	1	0.4464
4:154976066:T:C	49	100	1	0.02451
4:154976665:T:C	50	100	1	0.333
4:154976726:C:T	50	100	1	0.03214
4:154976783:G:A	50	100	1	0.02397
4:154976869:G:A	50	100	1	0.4468
4:154976984:G:A	50	100	1	0.0118
4:154977179:A:T	50	100	1	0.3446
4:154977204:T:G	50	100	1	0.03504
4:154977225:G:A	50	100	1	0.3704
4:154977389:A:C	50	100	1	0.03504
4:154977472:G:A	50	100	1	0.1098
4:154977610:C:A	50	100	1	0.03268
4:154977886:C:T	50	100	1	0.03994
4:154978258:C:T	50	100	1	0.4214
4:154978379:T:C	50	100	1	0.02451
4:154978532:G:A	50	100	1	0.03558
4:154979065:G:A	50	100	1	0.09568
4:154979568:A:G	50	98	0.95	0.1583
4:154979834:A:G	50	98	0.8	0.01198
4:154980053:G:A	50	100	1	0.06772
4:154980123:G:A	50	100	0.95	0.03341
4:154980320:T:C	50	100	1	0.09495
4:154980451:A:G	50	100	1	0.3404
4:154980698:C:T	50	100	1	0.02378
4:154980779:T:G	50	100	0.99	0.3695
4:154981629:G:A	50	100	1	0.1138
4:154982312:G:A	50	100	1	0.04847
4:154982589:A:G	50	98	0.93	0.3145
4:154982792:C:T	50	100	0.97	0.01525
4:154982971:G:T	50	100	1	0.01561
4:154983159:C:G	50	100	1	0.07879
4:154983427:G:A	50	100	1	0.04866
4:154983490:G:A	50	100	0.86	0.01561
4:154983572:A:G	50	100	0.94	0.02796
4:154983573:G:A	50	100	1	0.05211
4:154983913:T:C	50	100	0.99	0.06336
4:154984537:A:T	50	100	0.96	0.01162
4:154984904:C:A	50	100	1	0.01561
4:154984955:C:T	50	98	0.95	0.2914
4:154985094:C:T	50	100	0.99	0.0797
4:154985223:A:T	50	100	0.99	0.02578
4:154985616:C:A	50	100	1	0.05229
4:154985652:C:G	50	100	1	0.02469
4:154985655:T:G	50	98	0.97	0.3776
4:154986004:G:C	50	98	0.91	0.2046
4:154986357:G:T	50	100	0.99	0.08007
4:154986763:G:A	50	100	1	0.01071
4:154987550:T:G	50	100	1	0.01089
4:154987582:G:A	50	100	0.92	0.01198
4:154988528:G:A	50	98	0.85	0.02832
4:154988536:G:A	50	100	1	0.02705
4:154988653:G:C	50	100	1	0.01561
4:154988674:G:C	50	100	0.93	0.01216
4:154988890:C:T	50	100	1	0.05265
4:154989049:T:C	50	98	0.96	0.443
4:154989054:G:A	50	100	0.99	0.06463
4:154989240:A:C	50	100	0.99	0.08025
4:154989404:C:T	50	100	0.99	0.06445
4:154989494:A:G	50	100	0.99	0.08007
4:154989996:G:T	50	100	1	0.01235
4:154990325:T:G	50	100	1	0.01561
4:154990388:T:C	50	100	1	0.01235
4:154990574:G:A	50	100	0.98	0.08025
4:154990604:G:C	50	100	1	0.01561
4:154991136:C:A	50	100	1	0.01162
4:154991314:A:G	50	100	1	0.05192
4:154991370:C:A	50	100	1	0.01743
4:154991709:A:G	50	100	1	0.05229
4:154992526:G:A	50	100	1	0.1253
4:154993752:C:T	50	100	0.97	0.1632
4:154994697:C:T	50	100	1	0.02415
4:154994982:C:A	50	100	0.95	0.08224
4:154995799:G:T	50	100	0.98	0.2527
4:154995873:G:A	50	100	0.97	0.1629
4:154995928:G:A	50	100	1	0.01761
4:154996122:A:C	50	100	1	0.01107
4:154996309:T:C	50	100	0.98	0.2533
4:154996463:A:G	50	100	0.97	0.1004
4:154997180:G:A	50	100	0.96	0.0305
4:154997200:C:A	50	100	0.96	0.1011
4:154997807:G:T	50	100	1	0.05247
4:154998392:G:A	50	100	0.98	0.1625
4:154998725:C:T	50	100	0.98	0.2416
4:154998973:T:C	50	100	1	0.02415
4:154999054:G:A	50	100	0.98	0.2524
4:154999194:T:C	50	100	1	0.05229
4:154999864:G:A	50	100	0.98	0.07843
4:155000449:A:G	50	100	0.96	0.1734
4:155000652:G:T	50	100	0.97	0.01743
4:155000735:A:G	50	100	0.95	0.1636
4:155000867:A:G	50	100	0.99	0.05247
4:155001378:T:C	50	96	0.87	0.4444
4:155001498:G:T	50	98	0.97	0.02542
4:155001594:G:C	50	96	0.97	0.05247
4:155001629:T:C	50	98	0.88	0.163
4:155001763:C:T	50	88	0.81	0.1886
4:155001878:A:G	50	98	0.89	0.04611
4:155001887:C:T	50	92	0.73	0.1167
4:155002558:G:A	50	98	0.79	0.03722
4:155002938:T:C	49	98	0.78	0.01416
4:155002947:C:T	49	98	0.92	0.3431
4:155003099:G:A	50	100	0.99	0.01416
4:155003136:C:T	50	98	0.92	0.04884
4:155003194:C:A	50	100	0.94	0.06209
4:155003207:C:T	50	100	0.97	0.07226
4:155003347:G:A	50	100	0.94	0.4216
4:155004145:A:G	50	100	0.92	0.1158
4:155004283:A:G	50	100	0.94	0.06264
4:155004501:T:C	50	100	0.97	0.3433
4:155004570:G:A	50	100	0.99	0.07262
4:155004834:C:T	50	100	0.96	0.02433
4:155004899:T:C	50	100	0.99	0.07262
4:155004919:A:G	50	100	1	0.03105
4:155005733:G:A	50	100	0.98	0.4192
4:155006494:G:C	50	100	0.97	0.01017
4:155006648:A:G	50	100	0.97	0.1487
4:155006690:G:A	50	98	0.82	0.04103
4:155006754:G:A	50	100	0.99	0.07298
4:155006812:G:T	50	100	0.84	0.03577
4:155007459:C:A	50	100	0.97	0.08588
4:155007570:G:T	50	100	0.91	0.01216
4:155007980:A:T	50	100	0.99	0.4225
4:155008023:C:T	50	100	0.97	0.08043
4:155008199:C:T	50	100	1	0.03105
4:155008667:G:A	50	100	1	0.07244
4:155008692:C:T	50	100	0.98	0.1875
4:155008945:A:C	50	100	0.97	0.05628
4:155008953:G:A	50	100	0.99	0.343
4:155009051:G:A	50	100	0.98	0.08588
4:155009592:T:C	50	100	0.94	0.07825
4:155010150:A:G	50	100	0.88	0.03086
4:155010837:A:C	50	100	0.89	0.02778
4:155011782:T:C	50	100	0.99	0.3874
4:155012601:T:C	50	100	0.99	0.4218
4:155012859:G:T	50	100	1	0.05973
4:155012913:G:A	50	100	0.99	0.05846
4:155012974:C:T	50	100	1	0.01452
4:155013255:T:G	50	100	0.99	0.3869
4:155013441:G:T	50	100	0.98	0.1886
4:155014057:G:A	50	100	1	0.02433
4:155015124:G:A	50	100	0.97	0.0541
4:155015274:A:G	50	100	0.98	0.1505
4:155015897:G:T	50	100	0.98	0.1874
4:155016045:C:T	50	100	0.88	0.03086
4:155016116:A:C	50	100	0.97	0.01017
4:155016860:C:T	50	100	0.98	0.08769
4:155017010:C:T	50	100	1	0.03105
4:155017032:A:C	50	100	1	0.4279
4:155017299:G:A	50	96	0.97	0.06028
4:155017394:G:T	50	100	1	0.4198
4:155017812:T:A	50	100	1	0.4198
4:155018287:C:T	50	100	1	0.1514
4:155018904:G:A	50	100	0.98	0.08787
4:155019050:G:C	50	100	0.99	0.4759
4:155019078:T:A	50	100	0.98	0.07916
4:155019365:C:T	50	100	1	0.4316
4:155019418:C:G	50	100	0.96	0.1166
4:155019449:G:T	50	100	0.95	0.01452
4:155019596:C:A	49	93.9	0.93	0.07825
4:155019862:T:C	50	100	0.99	0.4784
4:155020003:G:A	50	100	1	0.2416
4:155020235:A:G	50	100	1	0.4336
4:155020443:C:T	50	100	1	0.05919
4:155020508:A:G	50	100	1	0.4782
4:155020912:A:G	50	98	0.97	0.04938
4:155021230:T:A	49	100	0.99	0.0846
4:155021488:G:A	50	98	0.83	0.02251
4:155021635:G:C	50	100	1	0.1903
4:155021724:T:A	50	100	1	0.02415
4:155021939:C:T	50	100	1	0.4321
4:155022438:G:T	50	100	1	0.01489
4:155022625:T:A	50	100	0.99	0.08787
4:155022695:T:G	50	100	1	0.3597
4:155022713:A:T	50	100	1	0.3597
4:155022719:C:T	50	100	1	0.1899
4:155022762:T:G	50	100	1	0.01107
4:155022798:G:A	50	98	0.9	0.1213
4:155023225:A:G	50	100	1	0.01416
4:155023236:A:G	50	100	0.99	0.4791
4:155023244:A:G	50	100	1	0.4742
4:155023535:G:A	50	100	0.98	0.0846
4:155023981:A:C	50	94	0.98	0.1133
4:155024178:T:C	50	100	1	0.03322
4:155024205:T:C	50	100	0.97	0.0886
4:155024488:T:C	50	100	0.98	0.1133
4:155024491:A:G	50	100	0.97	0.0886
4:155024986:T:A	50	100	1	0.03177
4:155025538:A:C	50	100	1	0.4381
4:155025762:A:G	50	98	1	0.03322
4:155025787:A:T	50	100	0.96	0.05374
4:155026117:A:G	50	98	0.97	0.05737
4:155026265:A:C	50	100	1	0.4817
4:155026278:A:G	50	98	0.92	0.04085
4:155026349:G:A	50	100	0.98	0.1213
4:155027307:G:C	50	100	1	0.4248
4:155027552:C:T	50	100	1	0.3444
4:155027761:A:G	50	100	0.98	0.1149
4:155028641:C:G	50	100	1	0.03177
4:155028818:C:A	50	100	1	0.05919
4:155029232:T:G	50	100	1	0.3606
4:155029265:G:A	50	98	0.94	0.01452
4:155029272:T:A	50	100	0.99	0.2237
4:155029385:A:C	50	100	1	0.4399
4:155029493:A:T	50	100	0.98	0.1182
4:155029548:G:T	49	100	1	0.03195
4:155029743:G:T	50	100	1	0.3575
4:155029957:T:G	50	100	1	0.2253
4:155029986:C:T	50	100	0.99	0.2235
4:155030357:G:A	50	100	0.99	0.224
4:155030529:A:C	50	100	1	0.02306
4:155030553:C:T	50	100	0.99	0.2235
4:155030640:A:C	50	100	0.99	0.2251
4:155030649:C:T	50	100	0.96	0.05537
4:155030761:A:G	50	98	0.98	0.118
4:155031149:G:A	50	100	0.99	0.08678
4:155031777:C:G	38	78.9	0.99	0.4176
4:155031941:C:T	50	100	0.99	0.09477
4:155031945:T:G	50	100	0.96	0.05483
4:155032136:C:T	50	100	1	0.283
4:155032226:A:T	50	100	1	0.2832
4:155032352:C:A	50	100	0.96	0.05828
4:155032487:G:A	50	100	0.92	0.08896
4:155033269:A:G	50	98	0.99	0.2367
4:155033613:C:A	50	100	0.98	0.1881
4:155034045:C:T	50	100	1	0.02324
4:155034046:G:A	50	100	0.97	0.05447
4:155034804:C:T	50	98	0.97	0.3627
4:155034917:T:C	50	98	0.95	0.195
4:155035304:A:C	50	98	0.97	0.3462
4:155035692:T:G	50	100	0.98	0.3689
4:155035849:T:A	50	100	0.98	0.451
4:155036026:G:C	50	100	0.98	0.4326
4:155036072:A:T	50	100	0.98	0.4385
4:155036155:G:A	50	100	0.98	0.4305
4:155036196:G:A	50	98	0.98	0.4243
4:155036639:C:T	50	98	0.88	0.01489
4:155036665:G:A	50	100	1	0.02778
4:155037323:T:C	50	98	0.98	0.2021
4:155037476:A:G	50	100	0.88	0.02324
4:155037623:A:G	50	100	1	0.02778
4:155037932:T:C	50	100	1	0.02796
4:155038653:C:A	50	100	0.97	0.0581
4:155039429:T:C	50	100	0.95	0.05556
4:155039561:A:G	50	98	0.95	0.07625
4:155039667:A:G	50	100	0.98	0.48
4:155040944:G:A	49	100	0.95	0.08696
4:155042354:G:A	50	100	0.99	0.01289
4:155042357:G:A	50	100	0.94	0.02197
4:155042859:A:G	50	100	0.97	0.0345
4:155042946:A:G	50	100	0.98	0.0492
4:155043372:A:G	50	100	0.88	0.03377
4:155043480:G:A	50	100	0.97	0.03431
4:155043814:T:C	50	100	0.99	0.01289
4:155044539:G:A	49	100	0.89	0.01979
4:155044774:G:T	50	100	0.88	0.01979
4:155045139:G:C	50	98	0.98	0.4192
4:155045371:G:A	50	98	0.97	0.4789
4:155045659:T:G	50	100	0.99	0.01271
4:155045844:C:T	50	96	0.97	0.07589
4:155046079:C:T	50	98	0.97	0.4887
4:155046142:T:A	50	98	0.91	0.03558
4:155046261:C:G	50	100	0.97	0.05864
4:155046303:A:G	50	100	0.92	0.2571
4:155046433:A:G	50	100	0.94	0.1024
4:155046596:A:G	50	98	0.94	0.4116
4:155046886:A:G	50	98	0.9	0.03577
4:155047033:G:T	50	96	0.93	0.2542
4:155047285:C:T	50	100	0.94	0.1389
4:155047495:T:C	50	98	0.99	0.04267
4:155047575:A:G	50	98	1	0.04267
4:155047712:T:A	50	100	0.94	0.04503
4:155047779:C:T	50	100	0.94	0.0423
4:155047909:A:G	50	100	0.94	0.04884
4:155047920:G:A	50	98	1	0.04303
4:155047948:G:T	50	98	1	0.04321
4:155047976:G:A	50	100	0.93	0.04248
4:155048064:G:A	50	98	0.94	0.4537
4:155048139:C:A	50	98	0.99	0.04303
4:155048225:T:G	50	98	0.95	0.4775
4:155048454:C:T	50	98	0.9	0.2393
4:155048558:T:C	50	98	0.91	0.04666
4:155048652:T:G	50	100	0.86	0.02542
4:155048720:T:C	50	100	0.99	0.01144
4:155048802:C:T	50	98	0.99	0.04267
4:155049105:A:C	50	98	0.99	0.0423
4:155049117:T:C	50	100	0.85	0.02505
4:155049142:C:T	50	100	0.92	0.03631
4:155049144:G:A	50	98	0.99	0.0423
4:155049195:A:G	50	98	0.95	0.04303
4:155049306:T:C	50	98	0.99	0.04248
4:155049309:A:G	50	96	0.87	0.09967
4:155049624:G:A	50	100	0.99	0.04139
4:155049648:G:T	50	100	0.98	0.04139
4:155050005:A:G	50	100	0.9	0.03232
4:155050068:C:T	50	96	0.94	0.03214
4:155050397:A:G	50	100	0.95	0.04012
4:155050419:C:T	50	96	0.88	0.06137
4:155050574:A:T	50	100	0.84	0.03014
4:155050602:T:A	50	100	0.98	0.01325
4:155050604:T:A	50	100	0.97	0.01362
4:155050605:A:C	50	100	0.98	0.01344
4:155050607:A:T	50	100	0.91	0.01362
4:155050754:A:G	50	100	0.97	0.01271
4:155050843:A:T	50	100	0.93	0.03086
4:155050873:A:G	50	98	0.9	0.03413
4:155051605:A:G	50	98	0.93	0.11
4:155051869:T:C	50	100	0.92	0.0443
4:155052879:G:A	50	98	0.95	0.1002
4:155053396:C:T	50	100	0.93	0.1333
4:155053938:A:G	50	100	0.95	0.04466
4:155054052:C:T	50	100	0.96	0.02723
4:155054362:T:A	50	100	0.98	0.0167
4:155054879:G:A	50	100	0.96	0.03486
4:155054906:T:G	50	98	0.99	0.08061
4:155054920:T:A	50	100	0.98	0.4484
4:155055041:A:G	50	100	0.94	0.02197
4:155055298:A:G	50	100	0.96	0.02778
4:155056287:G:T	50	100	0.96	0.03486
4:155056375:A:G	50	100	0.94	0.02179
4:155056511:A:G	50	98	0.98	0.356
4:155057430:A:G	50	100	0.98	0.07335
4:155057948:A:T	50	100	0.96	0.02923
4:155057992:A:G	50	98	0.99	0.2048
4:155058150:T:C	50	100	0.99	0.1988
4:155058270:G:T	50	100	0.96	0.06917
4:155058482:G:A	50	100	1	0.03486
4:155058769:G:A	50	100	1	0.03486
4:155059024:G:A	50	100	0.98	0.1156
4:155059122:A:T	50	100	1	0.03486
4:155059759:T:G	50	100	1	0.08152
4:155060314:C:A	50	98	0.92	0.01271
4:155060686:A:C	50	100	0.99	0.01471
4:155060854:C:A	50	100	0.99	0.01489
4:155061050:A:G	49	100	1	0.07353
4:155061834:A:G	50	100	1	0.01416
4:155062429:G:A	50	98	0.98	0.2462
4:155062716:T:G	50	100	1	0.03468
4:155062721:C:T	50	100	1	0.1082
4:155063657:A:C	50	100	0.98	0.02397
4:155063798:G:A	50	100	0.83	0.05864
4:155063846:A:C	50	100	1	0.07026
4:155063909:G:A	50	100	1	0.03577
4:155063915:T:G	50	100	1	0.03468
4:155063955:T:C	50	100	1	0.1084
4:155063968:C:A	50	100	1	0.03558
4:155064461:C:A	50	100	0.92	0.01725
4:155064796:A:G	50	100	1	0.02796
4:155065067:C:T	50	100	1	0.02814
4:155065175:C:T	50	100	0.99	0.01235
4:155065786:C:G	50	98	0.98	0.1389
4:155065841:A:T	50	100	0.98	0.05065
4:155065984:T:C	50	100	0.99	0.01489
4:155066220:G:A	50	98	0.73	0.01089
4:155066421:C:G	50	100	1	0.02796
4:155067050:G:C	50	100	1	0.05792
4:155067093:T:A	50	98	0.99	0.1496
4:155067507:A:G	50	100	0.98	0.01834
4:155068239:C:T	50	100	0.99	0.4842
4:155068370:A:C	50	100	0.99	0.4842
4:155068373:G:A	50	100	0.85	0.0138
4:155069037:G:A	50	100	0.98	0.05755
4:155069058:A:G	50	100	1	0.04448
4:155069176:C:G	50	100	1	0.04448
4:155069184:A:G	50	100	1	0.01416
4:155070513:A:G	50	100	1	0.04158
4:155071005:T:C	50	100	0.86	0.01525
4:155071499:A:G	50	100	1	0.04158
4:155072383:G:T	49	100	1	0.01416
4:155072392:C:T	49	98	0.85	0.0984
4:155072559:C:G	50	100	1	0.03468
4:155072697:G:A	50	100	1	0.1146
4:155073437:T:G	50	100	0.99	0.4846
4:155073897:G:A	50	100	0.99	0.4597
4:155073987:A:G	50	100	1	0.03468
4:155074199:A:G	50	98	0.98	0.1779
4:155074221:G:A	50	98	0.98	0.1383
4:155074403:G:A	50	100	0.98	0.2231
4:155074543:A:G	50	98	0.98	0.1779
4:155075275:A:G	50	98	0.99	0.486
4:155075443:A:C	50	100	1	0.03468
4:155076039:T:G	50	98	0.98	0.1363
4:155076075:G:A	50	98	1	0.01017
4:155076294:T:C	50	100	0.98	0.05265
4:155076627:G:A	50	100	0.91	0.02378
4:155076838:C:T	50	98	1	0.1376
4:155077154:C:T	50	100	0.99	0.1569
4:155077162:T:C	50	100	0.99	0.1872
4:155077291:T:A	50	100	0.99	0.03431
4:155077371:G:T	50	100	0.99	0.1111
4:155077984:C:G	50	100	1	0.03014
4:155078073:G:A	50	100	0.88	0.01198
4:155078255:A:G	50	100	0.99	0.03413
4:155078707:C:T	50	100	1	0.3644
4:155078847:A:G	50	98	1	0.05265
4:155079116:C:T	50	100	1	0.02996
4:155079641:C:T	50	100	1	0.3642
4:155081152:C:T	50	98	1	0.1369
4:155081276:C:A	50	98	1	0.1369
4:155081459:C:A	50	98	1	0.1369
4:155081756:A:G	50	100	0.99	0.1429
4:155082008:G:T	49	100	1	0.1574
4:155082149:T:A	50	100	1	0.05229
4:155082367:G:C	50	100	1	0.06118
4:155083200:A:G	50	100	1	0.4355
4:155083202:T:C	50	100	0.98	0.06481
4:155083605:A:G	50	100	1	0.06082
4:155083791:A:G	50	100	1	0.05265
4:155083956:G:C	50	98	0.99	0.1376
4:155084061:A:C	50	100	0.98	0.4354
4:155084233:T:C	50	100	0.97	0.1432
4:155084620:A:G	50	100	1	0.1182
4:155084691:G:A	50	100	1	0.03631
4:155085357:A:T	50	100	0.97	0.02959
4:155085379:C:T	50	100	1	0.01362
4:155086509:G:A	50	100	0.99	0.06082
4:155086704:G:C	50	100	1	0.3987
4:155086727:T:C	50	100	1	0.4339
4:155086813:A:G	50	100	1	0.01362
4:155086885:G:A	50	100	1	0.2536
4:155086973:A:T	50	100	1	0.1431
4:155087141:T:A	50	98	0.91	0.01779
4:155087423:C:G	50	100	0.93	0.02796
4:155087624:A:G	50	100	1	0.01362
4:155088601:G:T	50	100	0.99	0.1115
4:155088828:A:T	50	100	0.99	0.1429
4:155089215:T:C	50	100	0.99	0.1429
4:155089375:G:A	50	100	1	0.4305
4:155089442:A:G	50	100	0.98	0.03413
4:155089691:G:T	50	100	0.99	0.1926
4:155089953:T:C	50	100	1	0.01362
4:155089979:C:A	50	100	1	0.06609
4:155090434:C:T	50	98	1	0.4305
4:155090580:A:G	50	98	0.99	0.1373
4:155090909:T:G	50	100	1	0.4198
4:155091447:T:C	50	100	0.99	0.01307
4:155091658:T:C	50	100	0.99	0.0541
4:155091700:A:G	50	100	0.99	0.06609
4:155091898:A:T	50	100	0.97	0.02977
4:155092668:A:G	50	100	1	0.01561
4:155093507:T:C	50	100	0.99	0.05683
4:155093646:T:G	50	100	1	0.4927
4:155094002:T:A	50	100	1	0.01561
4:155094056:T:G	50	100	1	0.01561
4:155094104:T:C	50	100	1	0.01561
4:155094252:A:G	50	100	1	0.01307
4:155094332:A:G	50	100	1	0.4907
4:155094438:T:G	50	100	1	0.01561
4:155094586:G:A	50	100	1	0.01561
4:155095226:C:T	50	100	1	0.01362
4:155095532:G:A	50	98	0.99	0.5
4:155095781:A:C	50	100	0.99	0.1378
4:155095883:T:C	50	100	0.99	0.1414
4:155095913:G:A	50	100	0.98	0.03613
4:155096039:T:C	50	100	0.97	0.03431
4:155096621:C:T	50	100	0.99	0.1915
4:155096647:G:A	50	100	0.98	0.1369
4:155096670:A:G	50	100	0.97	0.03413
4:155096736:G:T	50	100	1	0.01561
4:155097173:C:T	50	100	0.96	0.04793
4:155097531:A:G	50	98	0.98	0.4877
4:155097583:C:T	50	100	1	0.0138
4:155097584:G:C	50	98	0.87	0.07444
4:155097732:C:A	50	100	0.98	0.4446
4:155098153:C:T	50	100	0.9	0.01779
4:155098347:G:A	50	100	0.99	0.4579
4:155098413:T:A	50	100	0.98	0.4581
4:155098432:G:A	50	100	0.98	0.03613
4:155098481:G:C	50	100	0.97	0.01398
4:155098823:T:C	50	100	0.98	0.2182
4:155099701:C:T	50	98	0.98	0.05882
4:155100038:G:A	50	98	0.95	0.2838
4:155100046:T:C	50	98	0.94	0.22
4:155100184:T:C	50	100	0.93	0.04684
4:155101479:A:G	50	100	0.93	0.04829
4:155102390:A:G	50	100	0.94	0.03922
4:155103075:A:G	50	98	0.93	0.1236
4:155103155:G:A	50	98	0.9	0.1235
4:155103806:A:G	50	98	0.95	0.1739
4:155104363:C:A	50	98	0.93	0.1066
4:155105071:G:A	50	100	0.96	0.04739
4:155105155:A:T	50	98	0.95	0.1068
4:155105158:A:G	50	100	0.99	0.03268
4:155105262:T:C	50	98	0.95	0.1066
4:155105309:T:G	50	100	0.96	0.04739
4:155105945:A:T	50	100	0.99	0.01489
4:155106149:C:A	50	98	0.97	0.108
4:155107334:G:A	50	100	0.93	0.01616
4:155107460:G:A	50	98	0.98	0.1064
4:155107681:T:C	50	98	1	0.05356
4:155107997:T:C	50	98	0.96	0.4252
4:155108148:T:C	50	98	0.98	0.1088
4:155108286:G:A	50	100	0.98	0.1071
4:155108324:C:G	50	98	0.96	0.05828
4:155108512:T:C	50	98	0.97	0.3644
4:155108572:G:C	50	100	0.98	0.2079
4:155108828:G:A	50	100	0.95	0.03558
4:155108969:G:A	50	100	0.97	0.06845
4:155109390:C:T	50	100	0.97	0.03286
4:155109459:T:C	50	100	0.91	0.02251
4:155109581:A:C	50	100	0.97	0.0472
4:155109986:A:G	50	100	0.98	0.2032
4:155109999:G:A	50	100	0.97	0.03032
4:155110148:C:A	50	100	0.97	0.03286
4:155110401:G:A	50	100	0.98	0.2219
4:155110445:C:T	50	98	0.97	0.1187
4:155110557:G:A	50	100	0.96	0.01761
4:155110725:T:C	50	100	0.97	0.4305
4:155111225:G:C	50	98	0.96	0.1189
4:155111295:G:T	50	98	1	0.0581
4:155111529:A:G	50	98	0.96	0.1187
4:155111573:A:G	50	98	0.98	0.1127
4:155111621:T:C	50	100	0.97	0.4303
4:155112393:G:A	50	100	0.97	0.04739
4:155112594:G:A	49	100	0.98	0.2288
4:155112657:C:T	50	100	0.93	0.0472
4:155113104:T:G	50	100	0.97	0.4951
4:155113177:G:A	50	98	1	0.0581
4:155113411:G:A	50	96	1	0.05828
4:155113413:C:G	50	98	0.97	0.187
4:155113664:T:C	50	100	0.98	0.4995
4:155113794:C:T	50	90	1	0.05828
4:155113903:G:A	50	100	0.97	0.1532
4:155113914:G:A	50	100	0.97	0.1534
4:155114056:A:G	50	100	0.98	0.2055
4:155114130:G:A	50	98	1	0.05846
4:155114263:A:C	50	100	0.97	0.0472
4:155114698:C:T	50	98	1	0.05265
4:155115314:A:C	50	100	0.97	0.226
4:155115498:G:A	50	98	0.96	0.3635
4:155115657:A:T	50	98	0.96	0.1171
4:155115811:G:C	50	100	0.97	0.4798
4:155116140:G:T	50	100	0.97	0.05084
4:155116394:A:G	50	100	0.97	0.03268
4:155116493:A:G	50	100	0.97	0.05138
4:155116867:C:T	50	100	0.96	0.01089
4:155117390:A:C	50	98	0.96	0.1171
4:155117439:C:A	50	100	0.98	0.2255
4:155118106:G:A	50	100	0.97	0.1745
4:155118815:C:G	50	100	0.97	0.2515
4:155119316:T:A	50	100	0.87	0.01525
4:155119448:A:T	50	98	0.9	0.04303
4:155119811:A:C	50	98	0.97	0.1816
4:155119999:T:C	50	100	0.97	0.1817
4:155120345:T:G	50	84	0.67	0.1402
4:155120349:T:G	49	79.6	0.8	0.4933
4:155120353:G:T	47	85.1	0.63	0.08406
4:155120646:C:A	50	100	0.88	0.04248
4:155121102:T:G	50	100	0.92	0.3017
4:155121106:T:G	50	100	0.88	0.05011
4:155121686:G:C	50	100	0.97	0.06082
4:155122188:C:T	50	100	0.98	0.05247
4:155122343:T:C	50	100	0.94	0.1819
4:155122522:T:A	50	100	0.95	0.05229
4:155122687:T:A	50	100	0.92	0.1986
4:155122827:T:C	50	100	0.75	0.07716
4:155122999:G:A	50	100	0.92	0.181
4:155123317:G:A	50	100	0.9	0.2131
4:155123357:G:A	50	100	0.96	0.05229
4:155123583:A:C	50	100	0.88	0.04121
4:155124075:C:T	50	94	0.82	0.3896
4:155124234:T:G	50	98	0.93	0.03014
4:155124368:A:G	50	100	0.96	0.03177
4:155124461:C:T	50	98	0.92	0.2558
4:155124640:A:G	50	100	0.94	0.05192
4:155124916:T:A	50	98	0.95	0.1868
4:155125121:G:A	50	98	0.97	0.1868
4:155125204:T:G	50	98	0.96	0.1868
4:155125255:A:T	50	84	0.88	0.4332
4:155125412:G:A	50	98	0.97	0.1874
4:155125458:T:G	50	98	0.97	0.1874
4:155125488:C:T	50	100	0.95	0.4205
4:155125601:G:A	50	100	0.95	0.1552
4:155125710:T:G	50	100	0.98	0.1879
4:155125939:C:T	50	100	0.95	0.191
4:155126057:C:T	50	100	0.98	0.1894
4:155126079:C:G	50	100	0.98	0.1886
4:155126124:C:T	50	100	0.98	0.04194
4:155126451:C:A	50	100	0.98	0.1885
4:155126460:A:G	50	100	0.95	0.2834
4:155126492:A:G	50	100	0.98	0.1885
4:155126663:C:G	50	100	0.92	0.02524
4:155126838:G:A	50	100	0.99	0.1885
4:155126939:A:G	50	100	0.99	0.1885
4:155127171:A:G	50	98	0.98	0.1877
4:155127344:C:A	50	98	0.98	0.1939
4:155127503:G:C	50	100	0.97	0.2106
4:155127603:G:T	50	100	0.97	0.02342
4:155127666:G:C	50	96	0.97	0.2375
4:155127688:A:T	50	100	0.98	0.02959
4:155127918:A:G	50	100	0.97	0.4786
4:155128231:G:A	50	100	0.99	0.02614
4:155128537:G:A	50	100	0.98	0.1356
4:155128578:T:G	50	100	1	0.2531
4:155128796:T:C	50	100	0.99	0.2787
4:155128959:T:C	50	100	0.99	0.0423
4:155129002:T:G	50	100	0.99	0.04139
4:155129234:G:T	50	100	0.99	0.1251
4:155129567:A:C	50	100	1	0.02487
4:155129674:G:A	50	100	0.88	0.03595
4:155129876:C:T	50	100	1	0.07426
4:155129877:G:A	50	100	1	0.04412
4:155130147:C:T	50	100	1	0.04775
4:155130233:A:C	50	100	1	0.02941
4:155130396:C:G	50	100	1	0.02741
4:155130730:G:A	50	100	1	0.04212
4:155130933:G:A	50	100	1	0.2171
4:155131468:C:G	50	100	1	0.02342
4:155131885:C:T	50	100	1	0.02342
4:155131972:T:C	50	100	1	0.02633
4:155132700:A:T	50	100	0.97	0.02578
4:155132875:A:T	50	100	1	0.02741
4:155133461:T:C	50	100	1	0.2168
4:155133502:A:C	50	100	1	0.04212
4:155133547:A:G	50	100	1	0.3012
4:155133586:A:G	50	100	1	0.3012
4:155133696:T:C	50	100	1	0.02959
4:155134181:C:A	49	100	1	0.4631
4:155134413:G:A	50	100	0.99	0.1249
4:155134444:T:C	50	100	1	0.1006
4:155134465:C:G	50	100	1	0.01471
4:155134508:T:C	50	100	1	0.04067
4:155134694:C:G	50	100	1	0.4631
4:155134777:T:C	50	100	1	0.03558
4:155134809:T:G	50	100	1	0.3072
4:155134946:C:T	50	100	1	0.04775
4:155135144:A:G	50	100	0.93	0.01325
4:155135158:C:T	50	100	1	0.1095
4:155135607:G:A	50	100	0.97	0.02596
4:155135650:G:A	50	100	0.97	0.02578
4:155136017:G:A	50	100	1	0.02215
4:155136200:G:A	50	100	1	0.2173
4:155136722:A:G	50	100	1	0.03649
4:155136781:C:T	50	100	1	0.3856
4:155136869:C:A	50	100	1	0.1095
4:155136971:A:G	50	100	1	0.04067
4:155137125:C:T	50	80	1	0.3876
4:155137130:C:T	50	100	1	0.2544
4:155137288:C:T	50	100	1	0.2544
4:155137361:C:T	50	100	1	0.04811
4:155137494:T:G	50	100	1	0.04176
4:155137563:G:C	50	100	1	0.04176
4:155137568:A:G	50	100	1	0.2774
4:155137804:G:C	50	100	1	0.3021
4:155138250:A:C	50	100	1	0.2122
4:155138260:T:A	50	100	1	0.2168
4:155138308:T:A	50	100	1	0.2771
4:155138422:A:G	50	100	1	0.02687
4:155138879:A:G	50	100	1	0.04103
4:155139109:G:T	50	100	0.99	0.02578
4:155139417:T:C	50	100	1	0.04176
4:155139687:G:A	50	100	1	0.04103
4:155139939:C:T	50	100	1	0.04103
4:155140027:G:A	50	98	1	0.1487
4:155140038:A:C	50	100	1	0.02687
4:155140094:C:T	50	100	1	0.03558
4:155140548:A:G	50	100	1	0.04176
4:155140813:T:C	50	100	1	0.0325
4:155141108:T:C	50	100	1	0.02741
4:155141120:T:C	50	100	1	0.4802
4:155141283:C:T	50	100	1	0.1347
4:155141603:A:G	50	98	1	0.3313
4:155141860:G:T	50	100	1	0.4798
4:155141991:C:A	50	100	1	0.04103
4:155142111:C:A	50	100	1	0.2649
4:155142445:G:C	50	100	1	0.03649
4:155142575:A:C	50	100	1	0.4517
4:155143026:A:G	50	100	1	0.02342
4:155143038:G:C	50	100	1	0.04811
4:155143292:T:C	50	100	1	0.04103
4:155143415:T:C	50	100	1	0.2771
4:155143614:T:C	50	100	1	0.2366
4:155143932:G:A	50	100	1	0.4098
4:155144111:C:G	50	100	1	0.03631
4:155144201:C:T	50	100	1	0.02342
4:155144205:G:A	50	100	1	0.04811
4:155144614:C:A	50	100	1	0.4517
4:155144708:A:C	50	100	1	0.02614
4:155144883:C:T	50	100	1	0.04139
4:155145057:C:T	50	100	0.96	0.03558
4:155145230:C:T	50	100	0.96	0.04176
4:155145274:C:G	50	100	0.78	0.04412
4:155145295:C:T	50	100	1	0.02487
4:155146233:A:C	50	100	1	0.02814
4:155146257:A:T	50	100	1	0.01707
4:155146390:A:G	50	100	1	0.2613
4:155146567:C:T	50	100	1	0.04121
4:155146596:C:A	50	100	0.87	0.0118
4:155147382:T:C	50	100	1	0.2765
4:155147621:T:G	50	100	1	0.1133
4:155148216:G:A	50	98	1	0.1307
4:155148267:A:G	50	100	1	0.04176
4:155148381:A:G	50	100	1	0.0541
4:155148537:A:G	50	100	1	0.2776
4:155148727:A:G	50	100	1	0.329
4:155149428:C:A	50	100	1	0.02614
4:155149609:C:T	50	100	1	0.02633
4:155149627:A:G	50	100	1	0.02905
4:155149734:A:G	50	100	1	0.3199
4:155149944:G:T	50	100	1	0.1365
4:155150067:G:A	50	100	0.99	0.4515
4:155150180:T:C	50	100	1	0.05392
4:155150578:C:G	50	100	1	0.1048
4:155150628:T:G	50	100	0.78	0.03195
4:155151177:T:C	50	100	1	0.03613
4:155151231:G:A	50	100	1	0.05392
4:155151357:C:T	50	100	1	0.05392
4:155151516:A:G	50	100	1	0.03613
4:155151986:A:G	50	100	1	0.1905
4:155152467:G:C	50	100	1	0.02814
4:155152560:T:G	50	100	1	0.02814
4:155152922:T:G	50	100	1	0.2776
4:155153328:C:T	50	100	1	0.04593
4:155153460:A:G	50	100	1	0.02614
4:155154013:A:C	50	100	1	0.1365
4:155154296:G:A	50	100	1	0.02487
4:155154568:T:A	50	100	1	0.05392
4:155154724:T:G	50	100	1	0.04176
4:155154974:T:C	50	100	1	0.2631
4:155155152:C:A	50	100	1	0.2774
4:155155419:A:G	50	100	0.86	0.05392
4:155155545:C:T	50	100	1	0.08733
4:155155916:C:A	50	100	1	0.04121
4:155155943:A:G	50	100	1	0.09096
4:155156105:C:G	50	100	1	0.3023
4:155156118:G:T	50	98	1	0.28
4:155156356:T:A	50	100	1	0.04593
4:155156486:C:T	50	100	1	0.04158
4:155156530:G:A	50	100	1	0.02633
4:155156672:A:G	50	100	1	0.2333
4:155157075:T:A	50	100	1	0.04121
4:155157084:A:C	50	100	1	0.06118
4:155157103:A:G	50	100	1	0.01924
4:155157318:C:A	50	100	0.98	0.2771
4:155157360:T:G	50	100	1	0.04194
4:155157400:G:A	50	100	1	0.04121
4:155157454:G:A	50	100	1	0.04121
4:155157638:A:T	50	100	1	0.2633
4:155157750:G:A	50	100	0.85	0.03595
4:155157794:G:C	50	100	1	0.03704
4:155157839:G:A	50	100	1	0.2767
4:155157938:G:A	50	100	1	0.01471
4:155158045:G:C	50	100	1	0.1367
4:155158098:G:T	50	100	1	0.08715
4:155158146:T:C	50	100	1	0.061
4:155158231:T:A	50	100	1	0.04158
4:155158425:T:A	50	100	1	0.305
4:155158463:T:G	50	100	1	0.04593
4:155158593:T:C	50	100	1	0.02614
4:155158979:C:T	50	100	1	0.305
4:155159103:C:T	50	100	1	0.02614
4:155159314:G:A	50	100	1	0.04139
4:155159455:T:C	50	100	1	0.1133
4:155159576:A:G	50	100	1	0.2691
4:155159588:G:A	50	100	0.96	0.01107
4:155159793:A:G	50	100	1	0.3471
4:155159938:A:G	50	100	1	0.1135
4:155159954:C:T	50	100	1	0.02614
4:155160009:A:G	49	100	1	0.1137
4:155160523:G:A	50	100	1	0.4417
4:155160666:A:G	50	100	1	0.1313
4:155160673:T:C	50	100	0.81	0.01307
4:155161097:A:G	50	100	1	0.03595
4:155161100:A:G	50	100	1	0.1137
4:155161160:G:A	50	100	1	0.02324
4:155161220:C:T	50	96	0.97	0.01852
4:155161390:C:A	50	100	1	0.06082
4:155161595:G:T	50	100	1	0.02596
4:155161607:C:A	50	100	1	0.07843
4:155161748:G:A	50	100	1	0.02796
4:155161838:A:G	50	100	1	0.0285
4:155161885:C:T	50	100	1	0.268
4:155162379:A:G	50	100	1	0.04993
4:155162435:T:C	50	100	1	0.02796
4:155162631:C:T	50	100	1	0.05465
4:155162867:T:C	50	100	1	0.02324
4:155163143:G:C	50	100	1	0.1137
4:155163408:G:T	50	100	1	0.07843
4:155163410:T:G	50	100	1	0.2335
4:155164004:C:T	50	100	1	0.02324
4:155165196:G:C	50	100	1	0.06082
4:155165316:G:A	50	100	1	0.02451
4:155165550:T:A	50	100	1	0.2335
4:155165823:T:C	50	100	0.94	0.03159
4:155165867:T:G	50	100	1	0.1908
4:155166033:T:C	50	100	1	0.3658
4:155166192:C:G	50	100	1	0.1137
4:155166545:A:G	50	100	1	0.1745
4:155166941:G:T	50	100	1	0.3241
4:155166956:G:A	50	100	1	0.01997
4:155167054:T:C	50	100	1	0.3658
4:155167124:G:A	50	100	1	0.05447
4:155167247:C:T	50	100	1	0.01634
4:155167260:T:C	50	100	1	0.02905
4:155167833:A:G	50	100	1	0.02342
4:155167945:A:G	50	100	1	0.03595
4:155168177:G:A	50	100	1	0.2687
4:155168257:G:C	50	100	1	0.04975
4:155168620:T:A	50	100	1	0.06082
4:155168720:T:C	50	100	1	0.04975
4:155168743:G:A	50	100	1	0.02887
4:155168805:A:G	50	98	1	0.165
4:155169098:T:C	50	100	1	0.03686
4:155169135:C:A	50	100	1	0.06064
4:155169430:C:T	50	100	1	0.01616
4:155169612:G:A	50	100	1	0.06064
4:155169708:G:T	50	100	1	0.05356
4:155169927:T:G	50	100	1	0.02451
4:155170166:G:A	50	100	1	0.4659
4:155170305:A:G	50	100	1	0.04121
4:155170489:T:G	50	100	1	0.1031
4:155170575:A:T	50	100	1	0.05447
4:155170598:T:A	50	100	1	0.02814
4:155170783:C:T	50	100	1	0.2633
4:155171030:C:T	50	98	0.81	0.01779
4:155171152:C:T	50	100	1	0.02596
4:155171769:C:A	50	100	1	0.1138
4:155171937:C:T	50	100	1	0.02324
4:155171972:T:C	50	100	1	0.2682
4:155172235:A:G	50	100	1	0.02451
4:155172296:A:C	50	100	0.99	0.02415
4:155172339:C:A	50	100	1	0.04285
4:155172416:T:C	50	100	1	0.09713
4:155172499:A:C	50	100	1	0.4664
4:155172549:T:C	50	100	1	0.4918
4:155172861:A:G	50	100	1	0.04938
4:155172945:T:C	50	100	1	0.04158
4:155173067:T:C	49	100	1	0.06064
4:155173278:T:C	50	100	1	0.1046
4:155173504:G:A	50	100	1	0.02542
4:155173709:G:A	50	100	1	0.02814
4:155173925:G:A	50	100	1	0.1752
4:155174199:C:G	50	100	1	0.02869
4:155174256:A:G	50	100	1	0.04902
4:155174257:C:T	50	100	1	0.2347
4:155174416:G:C	50	100	1	0.04176
4:155174484:A:T	46	78.3	0.81	0.1772
4:155174773:A:G	50	100	0.99	0.102
4:155174929:G:A	50	100	1	0.04158
4:155175191:A:G	50	98	1	0.2039
4:155175287:T:C	50	100	1	0.04158
4:155175380:A:C	50	100	1	0.0256
4:155175462:T:A	50	100	1	0.05192
4:155175540:T:C	50	100	1	0.04158
4:155175605:G:A	50	100	1	0.0256
4:155175673:A:T	50	100	1	0.02324
4:155176320:C:A	50	98	1	0.1133
4:155176322:A:G	50	100	1	0.04158
4:155176388:C:T	50	100	1	0.04158
4:155176553:C:A	50	100	1	0.03595
4:155176883:A:G	50	98	1	0.06627
4:155177024:G:C	50	100	1	0.06718
4:155177030:A:G	50	100	1	0.06718
4:155177141:A:G	50	100	1	0.06718
4:155177165:C:T	50	100	1	0.0256
4:155177286:A:G	50	98	0.99	0.4599
4:155177495:C:A	50	100	0.99	0.1162
4:155177578:A:C	50	100	1	0.02633
4:155177621:G:A	50	100	0.81	0.01362
4:155177683:G:A	50	100	1	0.0256
4:155177727:C:T	50	100	1	0.04829
4:155177746:T:C	50	94	0.98	0.3847
4:155177893:G:T	50	100	1	0.04103
4:155178016:A:T	50	98	0.98	0.08497
4:155178388:T:C	50	100	0.83	0.02233
4:155178493:A:C	50	96	0.99	0.4693
4:155178534:C:T	50	100	1	0.05447
4:155178535:T:G	50	100	0.99	0.04829
4:155178688:C:T	50	96	1	0.4766
4:155178708:A:G	50	96	1	0.4688
4:155178724:T:A	50	96	1	0.4688
4:155178740:A:C	50	96	1	0.4688
4:155178747:C:A	50	100	1	0.05447
4:155178771:C:T	50	100	0.66	0.01089
4:155178787:C:G	50	100	0.98	0.1131
4:155179038:G:T	50	96	1	0.4768
4:155179075:A:G	50	98	0.88	0.03214
4:155179203:C:T	50	100	1	0.05428
4:155179262:T:C	50	100	0.98	0.04158
4:155179269:G:A	50	96	1	0.4548
4:155179397:C:T	50	98	0.99	0.09277
4:155179409:T:C	50	98	0.99	0.2665
4:155179416:A:G	50	96	1	0.4742
4:155179631:C:A	50	100	1	0.02342
4:155179649:A:G	50	98	0.99	0.1146
4:155179676:C:T	50	100	1	0.02233
4:155179697:T:C	50	96	1	0.4684
4:155179817:A:G	50	96	1	0.4684
4:155179839:T:C	50	96	1	0.4771
4:155180172:A:G	50	100	1	0.4684
4:155180186:C:G	50	100	1	0.05428
4:155180343:C:T	49	100	1	0.469
4:155180427:C:T	50	100	1	0.4684
4:155180474:C:G	50	100	1	0.4684
4:155180515:A:G	50	100	1	0.4771
4:155180534:A:C	50	100	0.92	0.01924
4:155180902:G:A	50	100	1	0.01416
4:155180952:G:A	50	100	1	0.469
4:155181024:T:G	50	100	1	0.4688
4:155181101:G:A	50	100	1	0.4686
4:155181189:C:T	50	100	1	0.4688
4:155181322:C:A	50	100	1	0.469
4:155181432:A:G	50	100	1	0.468
4:155181744:G:A	50	100	1	0.04067
4:155181872:C:G	50	100	1	0.4688
4:155182077:A:G	50	100	1	0.4695
4:155182110:C:T	50	100	1	0.4695
4:155182116:T:C	50	100	1	0.2609
4:155182121:G:A	50	100	1	0.09386
4:155182170:C:T	50	100	1	0.4695
4:155182226:G:A	50	100	1	0.4695
4:155182540:G:A	50	100	1	0.4695
4:155182589:A:G	50	98	1	0.4695
4:155182603:A:G	50	100	1	0.1142
4:155182733:A:G	50	100	1	0.4695
4:155182811:G:C	50	100	1	0.02941
4:155183040:G:A	50	98	1	0.4759
4:155183089:A:G	50	100	1	0.2291
4:155183240:G:A	50	100	1	0.09386
4:155183293:C:T	50	100	1	0.02542
4:155183321:A:G	50	100	1	0.4695
4:155183379:T:C	50	100	1	0.4693
4:155183468:A:T	50	100	1	0.4762
4:155183595:T:G	50	100	1	0.4733
4:155183808:G:A	50	100	0.99	0.1131
4:155183953:C:T	50	100	1	0.4733
4:155183984:C:T	50	100	1	0.4733
4:155184037:A:G	50	100	1	0.02542
4:155184110:C:A	50	100	1	0.09405
4:155184146:G:A	50	100	1	0.01107
4:155184329:C:T	50	100	1	0.4733
4:155184430:T:C	50	100	1	0.02342
4:155184575:A:G	50	100	0.99	0.04139
4:155184670:G:A	50	100	1	0.4733
4:155184673:A:G	50	100	1	0.474
4:155184943:A:C	50	100	1	0.0541
4:155185178:C:T	50	100	1	0.4733
4:155185184:C:T	50	100	1	0.4733
4:155185198:C:T	50	100	1	0.4735
4:155185333:C:G	50	100	1	0.0541
4:155185541:A:G	50	100	1	0.09423
4:155185704:G:T	50	100	1	0.02542
4:155185728:G:T	50	100	1	0.4733
4:155185734:A:G	50	100	1	0.4733
4:155185822:T:C	50	100	1	0.4724
4:155185908:G:A	50	100	1	0.4733
4:155186084:C:T	50	100	1	0.4735
4:155186141:T:C	50	100	1	0.4733
4:155186315:G:A	50	100	1	0.4724
4:155186572:C:T	50	100	0.98	0.02996
4:155186708:C:T	50	100	1	0.4731
4:155186937:C:T	50	100	1	0.09405
4:155186990:T:C	50	100	1	0.4733
4:155187183:G:A	50	100	1	0.02542
4:155187499:A:G	50	100	1	0.4751
4:155187519:G:A	50	100	1	0.4751
4:155187781:A:C	50	100	1	0.4749
4:155188026:G:A	50	100	1	0.4749
4:155188127:C:A	50	100	1	0.4749
4:155188269:C:G	50	100	1	0.05483
4:155188274:G:T	50	100	1	0.05483
4:155188416:A:G	50	100	1	0.4786
4:155188424:T:A	50	100	1	0.02941
4:155188713:C:T	50	100	1	0.4749
4:155188760:T:C	50	100	1	0.4749
4:155188941:T:A	50	100	1	0.4748
4:155189043:A:G	50	100	1	0.4748
4:155189075:T:G	50	100	1	0.4749
4:155189213:G:A	50	100	1	0.4748
4:155189288:T:A	50	100	1	0.0955
4:155189289:C:A	50	100	1	0.01126
4:155189469:A:G	50	100	1	0.0138
4:155189510:T:C	50	100	1	0.4746
4:155189536:G:A	50	100	1	0.4748
4:155189596:T:A	50	100	1	0.4749
4:155189701:G:A	50	100	1	0.03195
4:155189787:T:A	50	100	1	0.4702
4:155189802:G:A	50	100	1	0.4749
4:155189853:A:G	50	100	1	0.09604
4:155190083:C:T	50	100	1	0.05465
4:155190265:T:C	50	100	1	0.4751
4:155190280:A:G	50	100	1	0.02542
4:155190365:A:G	50	100	1	0.4751
4:155190431:A:G	50	98	0.99	0.03014
4:155190782:C:T	50	100	1	0.4671
4:155190783:G:A	50	100	1	0.05465
4:155190827:A:C	50	98	1	0.2756
4:155191002:A:T	50	100	1	0.1142
4:155191028:G:A	50	100	1	0.02233
4:155191166:A:G	50	100	1	0.04085
4:155191194:T:G	50	100	1	0.4753
4:155191701:T:G	50	100	1	0.4697
4:155191820:C:A	50	100	0.99	0.05465
4:155191857:C:T	50	100	1	0.4753
4:155191886:C:T	50	100	0.99	0.0138
4:155192372:G:A	50	100	1	0.01126
4:155192701:G:A	50	100	1	0.4711
4:155192715:T:C	50	100	1	0.04139
4:155193180:G:T	50	100	0.99	0.4248
4:155193767:A:G	50	100	1	0.02288
4:155193805:G:A	50	100	1	0.4267
4:155194034:G:A	50	100	1	0.02324
4:155194136:A:G	50	100	1	0.4152
4:155194481:T:A	50	100	1	0.4156
4:155194633:T:C	50	100	1	0.01107
4:155194700:C:T	50	100	0.98	0.1115
4:155194701:A:G	50	100	1	0.2418
4:155195041:A:C	50	98	0.99	0.02977
4:155195143:G:A	50	100	1	0.2191
4:155195492:T:C	50	100	1	0.4154
4:155195525:A:G	50	100	0.99	0.116
4:155195794:C:G	50	100	1	0.3707
4:155195800:G:A	50	100	1	0.3707
4:155195963:T:G	50	100	1	0.01416
4:155196377:G:A	50	100	1	0.3707
4:155196821:G:A	50	98	0.99	0.02996
4:155197006:C:T	50	100	0.81	0.01289
4:155197173:A:G	50	100	1	0.2716
4:155197384:C:T	50	100	1	0.03105
4:155197471:A:C	50	100	1	0.04049
4:155197497:G:C	50	100	1	0.0138
4:155197568:C:T	50	100	0.92	0.01235
4:155197609:C:T	50	100	1	0.03123
4:155197696:G:A	50	100	1	0.03105
4:155197973:C:T	50	100	1	0.2003
4:155198120:A:G	50	100	1	0.3063
4:155198155:A:G	50	100	1	0.02197
4:155198377:C:T	50	100	1	0.22
4:155198410:A:G	50	100	0.99	0.02215
4:155198474:G:A	50	100	1	0.03086
4:155198668:C:T	50	100	1	0.02251
4:155198709:G:A	50	100	1	0.3083
4:155199324:C:A	50	100	1	0.01198
4:155199454:A:G	50	100	0.92	0.02633
4:155199594:A:G	50	100	0.98	0.09096
4:155199595:T:A	50	100	1	0.04049
4:155199858:G:A	50	100	1	0.4722
4:155199880:G:A	50	100	0.95	0.02233
4:155199885:A:T	50	100	1	0.01198
4:155199892:C:A	50	98	0.99	0.02905
4:155199937:T:C	50	100	1	0.2211
4:155200107:A:G	50	100	1	0.01198
4:155200130:C:T	50	98	0.99	0.02923
4:155200501:G:C	50	100	1	0.01362
4:155200584:T:C	50	100	1	0.05592
4:155200609:T:C	50	100	1	0.4722
4:155200610:C:T	50	100	1	0.07298
4:155200710:G:A	50	100	1	0.05574
4:155200836:C:G	50	100	1	0.07298
4:155201142:C:A	50	100	1	0.2712
4:155201200:T:C	50	100	1	0.04049
4:155201297:C:T	50	100	1	0.27
4:155201341:T:C	50	100	1	0.05574
4:155201562:A:C	50	100	0.98	0.1091
4:155201668:A:G	50	100	1	0.04067
4:155201688:G:C	50	100	0.98	0.1091
4:155201691:A:T	50	100	1	0.3083
4:155201760:T:C	50	100	1	0.06772
4:155201883:A:G	50	100	1	0.4873
4:155202442:A:G	50	100	0.99	0.2204
4:155202522:G:A	50	100	0.99	0.2578
4:155202655:A:G	50	100	1	0.4871
4:155202791:A:G	50	100	1	0.02197
4:155203025:C:G	50	100	1	0.04049
4:155203046:C:T	50	100	1	0.07298
4:155203071:T:C	50	100	0.99	0.2643
4:155203391:C:G	50	100	0.98	0.2003
4:155203547:A:T	50	100	1	0.02233
4:155203552:T:C	50	100	1	0.4873
4:155203553:G:A	50	100	1	0.3079
4:155203610:A:G	50	100	1	0.07335
4:155203631:T:C	50	100	1	0.0345
4:155203771:C:T	50	100	1	0.4871
4:155203772:G:A	50	100	0.98	0.03068
4:155203876:C:T	50	100	1	0.4871
4:155203882:T:C	50	100	0.99	0.4871
4:155204058:T:C	50	100	0.94	0.01198
4:155204181:C:A	50	98	0.99	0.4871
4:155204216:C:T	50	100	1	0.02197
4:155204358:A:G	50	100	0.99	0.3086
4:155204479:A:C	50	100	0.98	0.03086
4:155204966:A:G	50	100	0.96	0.01253
4:155205055:G:A	50	100	1	0.02197
4:155205382:G:A	50	100	1	0.02197
4:155205385:G:A	50	100	0.99	0.3312
4:155205413:G:C	50	100	0.98	0.4875
4:155205416:C:A	50	100	0.98	0.4875
4:155205456:G:T	50	100	1	0.02197
4:155205997:T:C	50	100	0.95	0.01725
4:155206005:G:C	50	100	1	0.02233
4:155206006:G:C	50	100	0.98	0.4566
4:155206115:T:C	50	98	0.98	0.4562
4:155206575:A:T	50	100	0.98	0.4564
4:155206879:A:G	50	100	0.98	0.2716
4:155206897:A:G	50	100	0.98	0.4561
4:155206992:A:G	50	100	1	0.02197
4:155207023:G:A	50	100	0.98	0.309
4:155207180:T:C	50	100	1	0.03595
4:155207327:C:T	50	100	0.99	0.03595
4:155207426:G:C	50	100	1	0.04067
4:155207437:G:A	50	100	0.98	0.2712
4:155207892:A:T	50	100	0.95	0.1064
4:155208002:A:G	50	100	0.97	0.4572
4:155208030:C:T	50	100	0.97	0.459
4:155208180:C:A	50	100	0.96	0.03068
4:155208364:C:G	50	100	0.93	0.01144
4:155208372:C:T	50	100	1	0.02179
4:155208405:A:G	50	98	0.92	0.2353
4:155208409:G:A	50	100	0.92	0.04212
4:155208953:C:T	50	100	0.96	0.02578
4:155209698:C:T	50	100	0.92	0.02723
4:155209796:C:T	50	98	0.88	0.07662
4:155209852:G:A	50	92	0.84	0.4651
4:155209950:C:T	50	94	0.86	0.3526
4:155210208:T:C	50	100	0.87	0.04684
4:155210257:G:C	50	98	0.91	0.3506
4:155210599:C:T	50	100	0.86	0.05229
4:155210635:T:G	50	100	0.92	0.03232
4:155210858:T:C	50	100	0.87	0.05719
4:155210967:G:A	50	100	0.87	0.05773
4:155211064:G:C	50	100	0.94	0.494
4:155211295:G:C	50	100	0.93	0.1863
4:155211497:A:T	50	100	0.99	0.01307
4:155212054:A:C	50	100	0.97	0.01979
4:155212069:A:G	50	100	0.97	0.3502
4:155212255:G:A	50	100	0.93	0.03286
4:155212560:C:T	50	100	0.94	0.09405
4:155212922:T:C	50	100	0.96	0.1294
4:155213394:G:A	50	100	0.99	0.01979
4:155213413:T:C	50	100	0.96	0.01344
4:155214098:C:T	50	100	0.99	0.03359
4:155214524:C:T	50	98	1	0.3529
4:155214875:C:T	50	100	1	0.3896
4:155216644:T:C	50	100	0.99	0.01961
4:155216757:G:A	50	100	0.8	0.02505
4:155217220:G:A	50	100	0.88	0.1641
4:155217544:A:G	50	100	1	0.01035
4:155217598:T:C	50	100	1	0.01961
4:155218315:A:G	50	100	1	0.2021
4:155218555:G:A	50	100	1	0.1952
4:155218913:A:G	50	100	1	0.1954
4:155219234:C:T	50	100	1	0.1874
4:155219256:T:A	50	100	1	0.15310000000000001
4:155219288:T:C	50	100	1	0.03776
4:155219565:T:A	50	100	1	0.01961
4:155219983:T:C	50	100	0.95	0.09477
4:155220103:C:T	50	100	1	0.2035
4:155220109:A:G	50	100	1	0.01688
4:155220136:G:A	50	100	1	0.02451
4:155220203:C:T	50	100	1	0.217
4:155220264:A:G	50	100	1	0.1954
4:155220372:C:G	50	100	1	0.01707
4:155220585:A:T	49	100	1	0.03105
4:155220716:A:G	50	100	1	0.03214
4:155220874:A:G	50	100	1	0.03214
4:155220960:T:G	50	100	1	0.3666
4:155221600:A:G	49	100	1	0.0167
4:155221950:C:T	50	100	1	0.03214
4:155222007:G:A	50	100	1	0.1952
4:155222030:A:G	50	100	1	0.01071
4:155222043:G:A	50	100	1	0.01943
4:155222200:T:A	50	100	1	0.05428
4:155222204:G:C	50	100	1	0.05828
4:155222260:A:G	50	100	1	0.1954
4:155222491:C:T	50	100	1	0.2179
4:155222500:T:C	50	96	0.83	0.03631
4:155222996:A:G	50	96	0.98	0.01089
4:155223497:C:T	50	100	1	0.01924
4:155223606:A:G	50	98	1	0.3573
4:155223729:A:G	50	100	1	0.1701
4:155223782:C:T	50	100	1	0.03232
4:155223860:C:A	50	100	1	0.01017
4:155223964:A:G	50	100	1	0.1187
4:155224071:C:G	50	100	1	0.03214
4:155224086:T:C	50	100	1	0.03214
4:155224116:C:G	50	98	1	0.4023
4:155224301:T:C	50	100	1	0.03214
4:155224689:G:A	50	100	1	0.05428
4:155225040:C:T	50	100	1	0.1187
4:155225984:G:A	50	100	0.92	0.03903
4:155226084:T:C	50	100	1	0.405
4:155226095:A:G	50	100	0.99	0.01906
4:155226646:C:T	50	100	1	0.05664
4:155226859:G:T	50	100	1	0.1187
4:155227234:G:A	49	100	1	0.1748
4:155228182:T:C	50	94	0.84	0.04611
4:155228201:T:G	50	100	1	0.246
4:155228353:A:G	50	100	1	0.2268
4:155228463:G:A	49	98	0.98	0.01344
4:155228659:G:A	50	100	1	0.1191
4:155228713:A:G	50	100	1	0.3798
4:155228820:T:A	50	100	1	0.05574
4:155228962:A:C	50	100	0.99	0.1191
4:155229255:C:T	50	100	1	0.01489
4:155229289:G:A	50	100	1	0.01344
4:155230301:C:A	50	100	1	0.01924
4:155230554:G:A	50	100	1	0.03214
4:155230781:T:C	50	100	0.98	0.05283
4:155230994:C:T	50	100	1	0.01071
4:155231039:A:C	50	100	1	0.01924
4:155231677:C:T	50	100	1	0.1191
4:155231835:A:G	50	100	1	0.01471
4:155231988:T:A	50	100	1	0.2692
4:155232011:T:A	50	100	1	0.1705
4:155232294:A:G	50	98	1	0.3286
4:155232385:A:T	50	100	1	0.01707
4:155232504:C:G	50	100	1	0.05574
4:155233162:G:A	50	100	1	0.1705
4:155233478:C:T	50	100	1	0.05574
4:155233557:G:A	50	100	1	0.01071
4:155233653:T:G	50	100	1	0.01707
4:155234357:G:A	50	100	1	0.01017
4:155234394:C:T	50	100	1	0.01344
4:155234549:A:G	50	100	1	0.2266
4:155235349:C:A	50	100	1	0.1839
4:155235392:C:A	50	100	1	0.1296
4:155236045:G:A	50	100	1	0.01017
4:155236086:T:C	50	100	1	0.1752
4:155236793:T:A	49	100	1	0.01344
4:155236855:G:A	50	100	1	0.05374
4:155237067:C:T	50	100	1	0.01906
4:155237083:G:A	50	100	1	0.2266
4:155237316:T:C	50	100	1	0.2643
4:155237468:A:G	50	100	1	0.01906
4:155237579:A:T	50	100	1	0.4956
4:155237677:G:A	50	98	1	0.03214
4:155237896:C:A	50	100	1	0.03232
4:155238221:C:T	50	100	1	0.1839
4:155238259:T:C	50	100	1	0.4766
4:155238518:A:C	50	100	1	0.02687
4:155238528:A:G	50	100	0.63	0.01943
4:155238710:C:A	50	100	1	0.1839
4:155238809:G:T	50	100	1	0.02687
4:155238841:A:C	50	100	1	0.01017
4:155238953:G:A	50	100	0.99	0.09532
4:155239108:C:T	50	100	1	0.4766
4:155239158:T:C	50	100	1	0.4766
4:155239193:T:C	50	100	1	0.01906
4:155239491:T:C	50	100	1	0.4766
4:155239564:C:A	50	100	0.98	0.01906
4:155239593:C:A	50	100	1	0.3286
4:155239947:T:C	50	100	1	0.03214
4:155240103:G:T	50	98	1	0.4762
4:155240241:C:T	50	100	1	0.01017
4:155240250:A:G	50	100	1	0.01906
4:155240672:T:C	50	100	1	0.01906
4:155241009:T:C	50	100	1	0.05574
4:155241123:A:T	50	100	1	0.01906
4:155241811:G:A	50	100	1	0.01906
4:155242084:G:A	50	100	1	0.01017
4:155242150:G:T	50	100	1	0.05664
4:155242606:G:A	50	100	1	0.1189
4:155242752:T:C	50	100	1	0.175
4:155242991:G:A	50	100	1	0.01906
4:155243003:T:C	50	100	1	0.05664
4:155243013:G:A	50	100	0.96	0.01071
4:155243408:A:G	50	100	1	0.02596
4:155243480:G:A	50	100	1	0.2266
4:155243558:A:C	50	100	1	0.01906
4:155244030:T:C	50	100	1	0.2266
4:155245079:T:G	50	100	0.99	0.2342
4:155245235:G:A	50	100	0.99	0.1854
4:155245236:C:T	50	100	1	0.1175
4:155245841:G:A	50	100	1	0.2268
4:155246379:C:T	50	100	1	0.2268
4:155246515:C:T	50	100	1	0.1863
4:155246691:T:C	50	100	1	0.1111
4:155246767:T:A	50	100	1	0.4749
4:155246769:C:T	50	100	0.96	0.02142
4:155247057:G:A	50	100	1	0.1855
4:155247186:C:T	50	100	1	0.2268
4:155247222:C:T	50	100	1	0.1302
4:155247565:A:C	50	100	1	0.4749
4:155248552:T:A	50	100	1	0.01017
4:155248791:C:A	50	100	1	0.2268
4:155249129:G:A	50	100	1	0.0345
4:155249207:G:A	50	100	1	0.2373
4:155249227:G:A	50	100	1	0.3279
4:155249242:G:A	50	100	0.98	0.02378
4:155249902:T:A	50	100	1	0.4726
4:155250350:C:T	50	100	1	0.2266
4:155250393:G:A	50	100	1	0.1107
4:155252063:A:G	50	100	1	0.0345
4:155252099:G:A	50	100	1	0.05664
4:155252179:G:A	50	100	1	0.2266
4:155252367:A:G	50	100	1	0.01071
4:155252468:C:T	50	100	1	0.1857
4:155252918:G:T	50	100	1	0.01035
4:155252968:A:G	50	100	1	0.01071
4:155253248:C:T	50	100	1	0.02633
4:155253442:T:C	50	100	0.99	0.2266
4:155253714:C:T	50	100	1	0.4984
4:155253763:T:C	50	100	0.99	0.2266
4:155253841:G:A	50	100	1	0.05428
4:155254034:A:G	50	100	0.95	0.03431
4:155254786:A:G	50	100	1	0.03486
4:155255065:C:G	50	100	0.99	0.1826
4:155255289:A:G	50	100	1	0.2279
4:155255448:C:G	50	100	1	0.3277
4:155255593:A:G	50	100	1	0.1106
4:155255685:T:G	50	100	1	0.1104
4:155255895:A:G	50	100	1	0.02306
4:155255931:T:A	50	100	1	0.01344
4:155256435:A:G	50	100	1	0.01071
4:155256586:A:C	50	100	0.99	0.1106
4:155257266:G:A	50	100	0.97	0.124
4:155257368:A:G	50	98	0.9	0.1988
4:155257560:C:T	50	100	0.99	0.3649
4:155258068:C:T	50	98	0.96	0.05174
4:155258235:A:G	50	100	0.99	0.3575
4:155258508:A:C	50	100	0.99	0.3575
4:155258986:T:C	50	100	0.98	0.07208
4:155259180:G:T	50	100	0.98	0.05465
4:155259231:A:G	50	100	0.96	0.02741
4:155259311:G:T	50	100	0.98	0.05465
4:155259524:G:A	50	100	0.98	0.07589
4:155259699:A:T	50	100	1	0.01053
4:155259711:A:T	50	100	0.98	0.05465
4:155260864:A:G	50	100	1	0.07662
4:155260989:G:C	50	100	0.99	0.2044
4:155261504:A:G	50	100	1	0.05519
4:155262228:A:G	50	100	1	0.05519
4:155262506:T:G	50	100	1	0.01307
4:155262560:T:A	49	100	0.96	0.07789
4:155262652:G:A	50	100	0.99	0.2044
4:155262853:C:T	50	100	0.99	0.05519
4:155262988:A:T	50	100	1	0.09168
4:155263173:C:T	50	100	1	0.05519
4:155263371:C:T	50	100	1	0.01035
4:155264060:C:G	50	100	0.99	0.2037
4:155264422:G:A	50	98	1	0.1434
4:155264542:G:T	50	98	0.99	0.3515
4:155265096:A:G	50	100	1	0.05519
4:155265638:A:C	50	100	1	0.05846
4:155266373:A:G	50	100	1	0.0158
4:155266651:A:G	50	100	1	0.08152
4:155266772:C:A	50	100	1	0.07099
4:155266816:T:C	50	100	1	0.0118
4:155267330:A:T	50	100	0.99	0.1757
4:155267640:G:A	50	100	1	0.1002
4:155267704:C:T	50	100	0.98	0.05483
4:155267886:C:T	50	100	1	0.01017
4:155268068:G:A	50	100	1	0.1002
4:155268380:C:T	49	100	0.99	0.1592
4:155268801:C:T	50	100	1	0.4568
4:155269835:T:A	50	100	1	0.01307
4:155269899:A:T	50	100	1	0.2747
4:155269903:G:A	50	100	1	0.0118
4:155270206:C:T	50	100	0.98	0.1002
4:155270386:C:T	50	100	1	0.0158
4:155270534:A:C	50	100	1	0.01398
4:155271194:G:A	50	100	0.99	0.1258
4:155271338:C:A	50	100	1	0.1418
4:155271504:G:A	50	100	0.99	0.2202
4:155271704:G:A	50	100	1	0.05192
4:155272089:G:A	50	100	1	0.01452
4:155272588:G:C	50	100	1	0.2614
4:155272605:A:G	50	100	1	0.1002
4:155272789:C:T	50	98	0.99	0.2204
4:155273504:G:T	50	100	1	0.0158
4:155273577:A:T	50	100	0.99	0.1329
4:155274070:T:A	50	100	0.99	0.1405
4:155274356:C:T	50	100	1	0.01561
4:155274394:G:C	50	100	0.99	0.1262
4:155274686:A:G	50	100	1	0.01852
4:155275019:A:T	50	100	0.99	0.2204
4:155275494:G:A	50	100	0.99	0.1004
4:155275511:G:A	50	100	1	0.05828
4:155276112:T:C	50	100	1	0.01017
4:155276194:A:C	50	100	0.99	0.3233
4:155276260:T:C	50	100	1	0.1002
4:155276319:A:C	50	100	1	0.1599
4:155276351:C:G	50	100	0.99	0.3533
4:155277663:T:A	50	100	0.99	0.2266
4:155277911:G:T	50	100	1	0.06954
4:155278326:T:G	50	98	0.99	0.221
4:155278474:C:T	50	100	0.99	0.1066
4:155279357:G:A	50	100	0.99	0.2188
4:155279376:C:T	50	100	0.99	0.1465
4:155279461:T:C	50	100	0.99	0.1255
4:155279535:A:T	50	100	0.98	0.02342
4:155279539:A:T	50	96	0.98	0.3824
4:155279925:A:G	50	100	1	0.10780000000000001
4:155279950:G:C	50	100	0.99	0.2193
4:155280643:A:T	50	100	0.98	0.01307
4:155280671:G:A	50	100	0.96	0.06118
4:155280678:G:C	50	100	0.96	0.06118
4:155280818:C:A	50	100	1	0.01307
4:155281590:G:T	50	100	0.99	0.3337
4:155281902:G:T	50	100	0.97	0.06118
4:155282188:T:G	35	85.7	0.99	0.327
4:155282310:C:T	45	91.1	0.87	0.1458
4:155282342:A:G	47	100	1	0.01598
4:155282971:T:G	45	97.8	0.99	0.0719
4:155283000:T:G	45	95.6	0.99	0.0719
4:155283457:C:T	42	95.2	0.79	0.0158
4:155283757:C:T	25	96	0.79	0.05283
4:155284054:G:A	46	100	0.98	0.06082
4:155284246:G:A	49	89.8	0.99	0.3266
4:155284334:C:T	50	100	0.98	0.05428
4:155284417:G:C	50	100	0.61	0.01144
4:155284426:T:C	50	100	0.98	0.06082
4:155284492:G:T	50	100	1	0.06754
4:155284518:C:T	50	100	0.98	0.05428
4:155284551:A:C	50	100	0.99	0.1512
4:155285344:A:G	22	95.5	0.93	0.05428
4:155285527:G:C	48	100	0.97	0.06082
4:155286206:C:G	50	100	0.99	0.222
4:155287296:T:A	50	100	1	0.07044
4:155287442:C:T	50	98	0.99	0.06881
4:155287610:G:A	50	100	1	0.01289
4:155287612:G:A	50	100	1	0.01289
4:155287851:G:C	50	100	1	0.07044
4:155288538:G:A	50	100	1	0.11
4:155288551:A:G	50	100	0.99	0.1518
4:155288611:A:G	50	100	0.81	0.02578
4:155289148:C:T	50	100	0.99	0.03631
4:155289395:G:T	50	100	1	0.0167
4:155290850:C:T	50	100	1	0.2222
4:155291129:A:G	50	100	1	0.4012
4:155292179:G:A	50	100	1	0.3332
4:155292360:T:C	50	100	1	0.1514
4:155292557:A:C	50	100	1	0.2349
4:155292823:T:G	50	100	1	0.11
4:155292911:A:T	50	100	1	0.2039
4:155293082:T:G	50	100	1	0.07062
4:155293253:C:T	50	98	1	0.07062
4:155293385:G:A	50	100	1	0.01053
4:155293394:A:T	50	100	1	0.07044
4:155293409:A:G	50	100	1	0.06282
4:155293746:G:C	50	100	1	0.0541
4:155293953:G:A	50	100	1	0.06282
4:155294245:G:C	50	100	1	0.1333
4:155294331:T:A	50	100	1	0.06282
4:155294399:C:T	50	100	1	0.1245
4:155294629:T:A	50	100	1	0.07044
4:155295006:G:A	50	100	1	0.01452
4:155295437:A:G	50	100	1	0.06373
4:155295533:G:T	50	100	0.99	0.1253
4:155295574:T:G	50	100	0.99	0.2257
4:155295623:C:T	50	100	1	0.06373
4:155295685:G:A	50	100	1	0.09386
4:155295867:A:G	50	100	1	0.1525
4:155296165:G:T	50	100	1	0.063
4:155296192:G:T	50	100	1	0.063
4:155296326:G:A	50	100	1	0.3302
4:155296547:G:A	50	100	1	0.05428
4:155296666:C:T	50	100	1	0.11
4:155297067:G:T	50	100	1	0.3302
4:155297077:G:C	50	100	1	0.01452
4:155297143:G:T	50	100	0.99	0.1289
4:155297885:A:G	50	100	1	0.07044
4:155297897:T:G	50	100	1	0.06373
4:155298130:A:G	50	100	1	0.02342
4:155298162:G:A	50	100	0.94	0.02342
4:155298241:G:T	50	100	1	0.063
4:155298421:G:A	50	100	1	0.1525
4:155298622:C:T	50	100	1	0.07044
4:155299399:A:T	50	100	1	0.1525
4:155299621:C:T	50	100	1	0.01289
4:155299739:A:G	50	100	1	0.06373
4:155299783:T:C	50	100	1	0.1037
4:155299874:C:T	50	100	1	0.06373
4:155299901:A:C	50	100	1	0.05428
4:155300237:G:A	50	100	1	0.06373
4:155300477:A:G	50	100	1	0.02342
4:155300523:C:G	50	100	1	0.3301
4:155300641:C:T	50	100	1	0.01325
4:155301051:C:G	50	100	0.85	0.02505
4:155301224:A:T	50	100	1	0.1102
4:155301596:A:G	50	96	0.99	0.2384
4:155301685:T:C	50	100	1	0.06427
4:155301774:A:T	50	100	1	0.06427
4:155301961:G:T	50	100	0.99	0.02378
4:155301999:T:G	49	100	1	0.1527
4:155302130:A:G	50	100	1	0.01289
4:155302171:G:C	50	100	1	0.06373
4:155302629:A:G	50	100	1	0.02342
4:155302680:A:G	50	100	1	0.01434
4:155302847:T:G	50	100	1	0.06373
4:155302885:A:C	50	100	1	0.06373
4:155302898:C:T	50	100	1	0.05755
4:155302926:G:A	50	100	1	0.1516
4:155303002:C:T	50	100	0.92	0.01126
4:155303050:C:T	50	100	1	0.063
4:155303124:A:T	50	100	1	0.01398
4:155303411:A:G	50	100	0.99	0.1314
4:155303668:C:T	50	100	1	0.07044
4:155303721:C:T	50	100	1	0.05428
4:155303783:G:T	50	100	1	0.01307
4:155303958:T:G	50	100	1	0.2342
4:155304036:G:A	50	100	1	0.3304
4:155304250:C:T	50	100	1	0.01344
4:155304576:G:A	50	100	1	0.01344
4:155304709:A:G	50	100	1	0.05447
4:155304861:T:A	50	100	1	0.02378
4:155304965:A:G	50	100	1	0.02378
4:155304995:T:A	50	100	1	0.11
4:155305152:G:T	50	100	1	0.2456
4:155305458:G:A	50	100	1	0.02378
4:155306072:C:T	50	100	1	0.2489
4:155306719:T:A	50	100	1	0.02378
4:155306739:A:G	50	100	1	0.4018
4:155306871:C:T	50	100	1	0.2491
4:155307030:C:T	50	100	1	0.0699
4:155307211:C:T	50	100	1	0.05447
4:155307371:G:C	50	100	1	0.3302
4:155307434:T:C	50	100	1	0.05447
4:155307442:C:T	50	100	1	0.01434
4:155307500:C:T	50	100	1	0.02378
4:155307836:T:C	50	98	1	0.02433
4:155307898:C:T	50	100	1	0.02378
4:155307899:G:A	50	100	1	0.01253
4:155308117:C:T	50	100	1	0.1525
4:155308132:A:G	50	100	1	0.02378
4:155308638:G:C	50	100	1	0.02378
4:155308685:A:G	50	100	1	0.11
4:155308870:C:G	50	100	1	0.06318
4:155308974:A:T	50	100	1	0.0699
4:155309371:T:C	50	100	1	0.07008
4:155309502:C:A	50	100	1	0.1516
4:155309540:A:G	50	100	1	0.02378
4:155309650:T:A	50	100	1	0.4929
4:155310012:A:G	50	100	1	0.2347
4:155310179:A:G	50	100	1	0.02342
4:155310343:C:T	46	95.7	0.94	0.1857
4:155310393:G:A	50	100	1	0.05447
4:155310594:C:T	50	100	1	0.02378
4:155310639:G:A	50	100	1	0.06354
4:155310785:A:G	50	100	1	0.02378
4:155310794:C:T	50	100	1	0.3302
4:155310848:G:A	50	100	1	0.05447
4:155310895:G:T	50	100	1	0.02378
4:155311023:A:G	50	100	1	0.02378
4:155311069:T:C	50	100	1	0.1521
4:155311288:G:A	50	100	1	0.02415
4:155311605:A:G	50	100	1	0.06318
4:155312049:G:A	50	100	0.86	0.02179
4:155312050:G:T	50	100	1	0.02378
4:155312136:A:T	50	100	0.99	0.2351
4:155312366:T:C	50	100	1	0.0158
4:155312478:T:C	50	100	1	0.3302
4:155313290:A:G	50	100	1	0.1518
4:155313348:C:T	50	100	1	0.05447
4:155313533:G:C	50	100	1	0.1527
4:155313640:A:T	50	100	1	0.3302
4:155314484:G:A	50	100	1	0.03631
4:155314654:C:G	50	100	1	0.03631
4:155314667:A:G	50	100	1	0.03631
4:155314931:G:A	50	100	1	0.0167
4:155315225:G:A	50	100	0.87	0.01997
4:155315368:A:G	50	100	1	0.06718
4:155315452:C:G	50	100	1	0.01053
4:155315539:C:T	50	100	1	0.4797
4:155315750:C:T	50	100	1	0.3302
4:155315892:A:G	50	100	1	0.3301
4:155316161:C:T	50	100	1	0.3493
4:155316271:A:G	50	100	0.92	0.0167
4:155316421:A:G	50	100	1	0.03631
4:155316595:A:G	50	100	1	0.1109
4:155316674:G:A	50	100	1	0.03631
4:155317021:A:G	50	100	1	0.06718
4:155317146:G:A	50	100	1	0.06354
4:155317218:A:G	50	100	1	0.3302
4:155317426:G:A	50	100	1	0.1532
4:155317800:C:T	50	100	1	0.03631
4:155317938:G:A	50	100	0.98	0.1097
4:155318428:C:T	50	100	0.98	0.03667
4:155318525:C:T	50	100	1	0.15310000000000001
4:155318569:C:T	50	98	1	0.1527
4:155318616:C:T	50	98	1	0.1527
4:155318701:G:A	50	100	1	0.2353
4:155318806:C:T	50	100	0.71	0.01652
4:155319000:G:A	50	100	1	0.03631
4:155319483:G:A	50	98	1	0.3302
4:155319882:T:G	50	100	0.9	0.01325
4:155320349:A:G	50	98	0.98	0.3332
4:155320403:G:A	50	100	1	0.1509
4:155320563:C:T	50	100	1	0.1545
4:155320615:G:C	50	100	1	0.3339
4:155321868:T:A	50	100	1	0.01344
4:155322035:G:A	50	98	0.99	0.1126
4:155322055:G:C	50	100	1	0.01344
4:155322369:A:G	50	100	1	0.01344
4:155322740:T:C	50	100	1	0.3341
4:155322964:A:C	50	100	1	0.4927
4:155323005:G:A	50	100	1	0.1336
4:155323231:T:A	50	100	1	0.0935
4:155323306:A:G	50	100	1	0.1104
4:155323639:C:A	50	100	0.99	0.15
4:155324249:C:T	50	100	1	0.05501
4:155324489:G:A	50	98	1	0.3954
4:155324790:C:T	50	100	1	0.01344
4:155324816:A:G	50	100	1	0.01035
4:155324934:T:C	50	100	1	0.05501
4:155325050:C:T	50	100	1	0.1543
4:155325398:C:A	50	100	1	0.3337
4:155325752:C:T	50	100	1	0.3332
4:155325785:A:G	50	100	1	0.3332
4:155326583:T:G	50	100	1	0.02015
4:155326944:T:G	50	100	1	0.3956
4:155327602:A:G	50	100	0.99	0.1307
4:155327663:A:T	50	100	0.98	0.06463
4:155328464:A:G	50	98	0.95	0.1414
4:155329614:G:A	50	100	1	0.05501
4:155329953:A:G	50	100	1	0.05428
4:155329977:A:G	50	100	1	0.05501
4:155330123:G:C	50	100	0.97	0.03667
4:155330418:A:G	50	100	0.99	0.154
4:155330496:A:G	50	100	1	0.06463
4:155330524:T:A	50	100	1	0.05501
4:155331106:G:T	50	100	1	0.06463
4:155331114:T:C	50	100	1	0.3339
4:155331392:G:T	50	100	1	0.01035
4:155331702:T:C	50	100	1	0.3337
4:155332090:C:T	50	100	1	0.2055
4:155332318:T:C	50	100	1	0.3337
4:155332586:T:C	50	100	1	0.4316
4:155332607:A:G	50	100	1	0.4966
4:155332831:C:T	50	100	1	0.1251
4:155332959:C:T	50	100	1	0.06481
4:155333094:C:A	50	100	1	0.2384
4:155333096:G:C	50	100	1	0.2384
4:155333267:T:C	50	100	0.99	0.02415
4:155333564:G:T	50	100	0.98	0.06481
4:155334090:A:G	50	100	1	0.3339
4:155334500:G:T	50	100	1	0.2052
4:155335354:A:G	50	100	1	0.3337
4:155335567:C:T	50	100	1	0.4606
4:155335612:C:T	50	100	1	0.3958
4:155336081:T:C	49	100	1	0.3337
4:155336550:C:T	50	100	1	0.09786
4:155336806:G:A	50	100	1	0.06572
4:155337047:T:C	50	90	0.97	0.2898
4:155337090:C:T	50	100	1	0.4604
4:155337177:A:C	50	100	1	0.05501
4:155337187:T:G	50	98	1	0.2055
4:155337320:G:A	50	100	1	0.06481
4:155337734:A:G	50	100	1	0.2053
4:155337880:C:G	50	100	1	0.07026
4:155338007:C:T	50	100	1	0.4606
4:155338034:C:T	50	100	1	0.2053
4:155338102:G:A	50	100	1	0.2053
4:155338258:G:A	50	100	1	0.3339
4:155338380:G:A	50	100	1	0.2053
4:155338852:T:C	50	100	1	0.2384
4:155338853:G:A	50	100	1	0.07008
4:155338931:G:T	50	100	1	0.1498
4:155339208:A:T	50	100	1	0.3337
4:155339394:C:A	50	100	1	0.3337
4:155339548:A:G	50	100	1	0.1146
4:155339862:G:A	50	100	1	0.4606
4:155340196:C:T	50	100	1	0.2052
4:155340487:A:G	50	100	1	0.3337
4:155340491:G:C	50	100	1	0.2052
4:155340515:G:A	49	100	1	0.1498
4:155340721:G:A	50	100	1	0.3339
4:155340751:G:T	50	100	1	0.05428
4:155340971:T:G	50	100	1	0.01344
4:155340999:T:C	50	100	0.99	0.1075
4:155341228:A:G	50	100	1	0.1075
4:155341312:T:C	50	100	1	0.3337
4:155341511:C:A	50	100	1	0.03722
4:155341567:T:C	50	100	0.68	0.01144
4:155341793:C:T	50	100	1	0.01344
4:155341846:C:T	50	100	1	0.4029
4:155341885:T:C	50	100	1	0.05501
4:155341970:G:A	50	100	1	0.07026
4:155342055:G:T	50	100	1	0.3992
4:155342102:A:G	50	100	1	0.3951
4:155342133:T:C	50	100	1	0.3992
4:155342266:G:A	50	100	1	0.331
4:155342719:G:A	50	100	1	0.3337
4:155342942:C:T	50	100	1	0.03105
4:155342981:T:C	50	100	1	0.1245
4:155343476:T:C	50	100	1	0.06518
4:155343790:G:A	50	100	1	0.3337
4:155344087:C:T	50	100	1	0.1075
4:155344184:T:G	50	100	1	0.07026
4:155344257:G:A	50	100	1	0.1373
4:155344585:A:G	50	100	1	0.3887
4:155344587:A:G	50	100	1	0.2055
4:155344951:C:T	50	100	1	0.05501
4:155345464:G:T	50	100	1	0.06536
4:155345633:A:C	50	100	1	0.02397
4:155345709:T:C	50	100	1	0.3992
4:155345981:A:T	50	100	1	0.06518
4:155346157:T:C	50	100	1	0.3337
4:155346362:T:A	50	100	0.99	0.02614
4:155346560:G:A	50	100	1	0.3992
4:155346701:A:T	50	100	1	0.3992
4:155346913:C:T	50	100	1	0.1253
4:155347343:G:A	49	100	1	0.06518
4:155348056:C:T	50	100	1	0.1075
4:155348701:C:A	50	100	1	0.2053
4:155348722:T:C	50	100	1	0.3954
4:155349110:C:T	50	100	1	0.01035
4:155349312:T:C	47	97.9	0.99	0.4001
4:155349383:G:A	47	100	1	0.05447
4:155349559:G:A	50	100	1	0.2055
4:155349603:A:C	50	100	1	0.3991
4:155349656:G:A	50	100	1	0.09786
4:155349668:C:T	50	100	1	0.05501
4:155349669:T:G	50	100	1	0.3989
4:155349929:G:A	50	100	1	0.3989
4:155350000:T:C	50	100	1	0.3335
4:155350117:A:G	50	100	1	0.1253
4:155350404:A:G	50	100	1	0.3989
4:155350458:C:T	50	100	1	0.06518
4:155351029:T:C	50	100	1	0.05519
4:155351393:T:G	50	100	1	0.3989
4:155351406:T:C	50	100	1	0.3989
4:155351467:G:T	50	100	1	0.3344
4:155351504:G:A	50	100	1	0.3991
4:155351562:C:T	50	100	1	0.3989
4:155351617:C:T	50	100	1	0.3989
4:155351766:C:T	50	100	1	0.3987
4:155352284:T:A	50	100	1	0.3992
4:155352431:G:A	50	100	1	0.3992
4:155352616:T:C	50	100	1	0.4005
4:155353225:T:C	50	100	1	0.3954
4:155353432:T:G	50	100	1	0.2418
4:155353554:G:A	50	100	1	0.05519
4:155354099:G:A	50	100	1	0.3954
4:155354174:C:T	50	100	1	0.3992
4:155354183:T:A	49	98	0.97	0.0581
4:155354704:T:A	50	100	1	0.3954
4:155354745:A:G	50	100	1	0.3992
4:155354924:A:G	50	98	1	0.2052
4:155354944:G:A	50	98	1	0.3992
4:155354948:A:G	50	100	1	0.06518
4:155355137:C:T	50	100	1	0.3341
4:155355165:A:G	50	100	1	0.3339
4:155355281:C:T	50	100	1	0.3992
4:155355496:G:C	50	100	1	0.3992
4:155355636:G:T	50	100	1	0.3992
4:155355670:T:C	50	100	1	0.02378
4:155355689:T:C	50	100	1	0.3992
4:155355970:T:C	50	100	1	0.0167
4:155356479:A:C	50	100	1	0.08696
4:155356795:C:T	50	100	1	0.205
4:155357117:A:C	50	98	1	0.02977
4:155357211:T:C	50	100	1	0.065
4:155357804:T:C	50	100	1	0.0167
4:155358258:C:T	50	100	1	0.03867
4:155358886:A:G	50	100	1	0.1073
4:155358968:T:C	50	100	1	0.2052
4:155359322:A:C	50	100	1	0.3956
4:155359727:A:C	50	100	1	0.3992
4:155360159:T:G	50	100	1	0.06481
4:155360219:T:C	50	100	1	0.1532
4:155360869:A:T	50	98	0.97	0.01289
4:155360970:T:C	50	100	1	0.05501
4:155361001:G:A	50	100	1	0.2052
4:155361520:A:G	50	100	1	0.01035
4:155361528:G:A	50	100	1	0.3992
4:155362150:G:A	50	100	1	0.3991
4:155362436:A:T	50	100	1	0.3339
4:155362454:A:G	50	100	1	0.05501
4:155363017:G:T	50	98	0.88	0.04956
4:155363044:G:C	50	100	1	0.3958
4:155363116:G:A	50	100	1	0.0158
4:155363254:T:G	50	100	1	0.205
4:155363255:T:C	50	100	0.76	0.01725
4:155363760:C:T	50	100	1	0.06518
4:155364018:A:C	50	100	1	0.3989
4:155364549:T:C	50	100	0.99	0.04158
4:155364559:T:C	50	100	1	0.01035
4:155364806:T:C	50	100	1	0.06463
4:155364916:G:T	50	100	1	0.05465
4:155365294:A:G	50	100	1	0.06463
4:155365299:C:T	50	100	1	0.05428
4:155365439:C:T	50	100	1	0.3814
4:155365823:C:T	50	100	1	0.1498
4:155366183:A:G	50	100	1	0.1073
4:155366231:T:C	50	100	0.99	0.08842
4:155366252:G:A	50	100	1	0.1567
4:155367063:A:C	50	100	1	0.05483
4:155367314:A:T	50	100	1	0.3157
4:155367457:T:C	50	100	1	0.3201
4:155367594:T:A	50	100	1	0.3199
4:155367780:T:C	50	100	1	0.1073
4:155367849:C:A	50	100	1	0.06445
4:155368651:G:T	50	100	1	0.04158
4:155368748:C:T	50	100	1	0.3199
4:155368765:G:A	50	100	1	0.1073
4:155368880:G:C	50	100	1	0.2391
4:155369013:G:A	50	100	1	0.03377
4:155369070:C:T	50	100	1	0.2391
4:155369139:G:A	50	100	1	0.2393
4:155369365:A:C	50	100	0.98	0.04593
4:155369565:C:T	50	100	1	0.05465
4:155369686:A:G	50	100	1	0.03395
4:155369847:G:A	50	100	1	0.0167
4:155369973:T:C	50	100	1	0.1567
4:155370063:T:C	50	100	1	0.1038
4:155370108:T:C	50	100	1	0.2393
4:155370308:T:A	50	100	1	0.08715
4:155370390:C:T	50	100	1	0.1071
4:155370640:T:G	50	100	1	0.104
4:155370730:T:A	50	100	1	0.2391
4:155370766:A:G	50	100	1	0.04067
4:155371067:C:T	50	100	1	0.06336
4:155371165:C:A	50	100	1	0.1044
4:155371189:C:T	50	100	1	0.2391
4:155371845:T:C	50	98	0.99	0.1117
4:155371877:T:G	50	100	1	0.1567
4:155372152:A:G	50	100	1	0.1038
4:155372221:C:A	50	100	1	0.1498
4:155372306:T:C	50	100	1	0.2407
4:155372407:C:A	50	100	1	0.01035
4:155372529:G:A	50	100	1	0.1038
4:155373107:A:G	50	98	0.99	0.1129
4:155373181:T:C	50	100	1	0.063
4:155373737:G:A	50	100	1	0.0158
4:155373769:T:C	50	100	1	0.4975
4:155373779:T:A	50	100	1	0.04067
4:155374112:G:A	50	100	1	0.1532
4:155374246:G:A	50	100	1	0.1077
4:155374747:T:G	50	100	1	0.07008
4:155374813:T:C	50	100	1	0.2406
4:155375241:C:T	50	100	1	0.4976
4:155375669:T:C	50	98	0.89	0.04956
4:155375716:T:A	50	100	1	0.2239
4:155375758:C:T	50	100	1	0.05465
4:155375908:A:G	50	100	1	0.1271
4:155376334:T:A	50	100	1	0.01688
4:155376493:C:T	50	98	1	0.02977
4:155377303:G:T	50	100	1	0.02033
4:155377309:G:A	50	100	1	0.07044
4:155377830:T:C	50	100	1	0.063
4:155377898:A:G	50	98	1	0.02977
4:155378002:T:A	33	100	0.87	0.05556
4:155378439:A:C	50	100	0.97	0.09005
4:155378468:A:C	50	100	1	0.4949
4:155378729:T:C	50	100	1	0.2407
4:155378888:C:T	50	100	1	0.3353
4:155379442:G:A	50	100	1	0.01307
4:155380340:A:T	50	98	0.99	0.165
4:155380570:A:C	50	98	0.99	0.1115
4:155380586:T:G	50	100	1	0.3322
4:155380830:C:A	50	100	1	0.05301
4:155381027:A:G	50	100	0.99	0.0532
4:155381063:A:C	50	100	1	0.0699
4:155381075:C:G	50	100	1	0.2395
4:155381191:A:T	50	100	1	0.3355
4:155382277:G:A	50	100	0.97	0.0167
4:155382696:A:G	50	100	1	0.0532
4:155382752:A:G	50	100	0.99	0.3304
4:155382785:G:C	50	100	1	0.06354
4:155383144:C:T	50	100	1	0.1093
4:155383145:G:A	50	100	1	0.2055
4:155383381:C:T	50	100	1	0.4938
4:155383673:A:G	50	100	1	0.4936
4:155383809:A:G	50	100	1	0.05374
4:155383959:G:T	50	100	1	0.1276
4:155383974:G:T	49	100	1	0.1084
4:155384131:G:A	50	100	1	0.1091
4:155384566:C:A	50	100	1	0.11
4:155384751:T:A	50	100	1	0.01035
4:155384760:G:C	50	100	1	0.11
4:155384893:C:T	50	100	1	0.01307
4:155384898:A:T	50	100	0.99	0.04503
4:155384974:C:T	50	100	1	0.11
4:155385281:A:G	50	100	1	0.11
4:155385346:A:G	50	100	1	0.11
4:155385388:G:A	50	100	1	0.01325
4:155385395:C:T	50	100	1	0.11
4:155385535:T:C	50	100	1	0.11
4:155385803:T:G	50	100	1	0.1102
4:155385980:G:A	50	100	0.99	0.065
4:155386026:A:T	50	100	0.99	0.1091
4:155386292:A:G	50	100	1	0.1102
4:155386381:C:T	50	100	1	0.01035
4:155386858:A:G	50	100	0.97	0.1089
4:155386895:T:C	50	100	0.97	0.1002
4:155386976:T:C	50	100	0.97	0.0659
4:155387066:C:G	50	100	0.9	0.01852
4:155387338:G:A	50	100	0.99	0.03177
4:155387399:T:C	50	94	0.92	0.3288
4:155387439:T:C	50	100	0.89	0.3099
4:155387647:T:C	50	98	0.91	0.4241
4:155387682:C:G	50	100	0.92	0.4504
4:155387718:T:C	50	98	0.95	0.0256
4:155387753:A:C	50	100	0.97	0.02033
4:155387828:C:T	50	100	0.96	0.04956
4:155387830:G:T	50	100	0.97	0.02033
4:155387913:A:G	50	100	0.9	0.03958
4:155387952:C:T	50	100	0.94	0.06209
4:155387966:G:T	50	100	0.94	0.06227
4:155388044:T:C	50	100	0.98	0.0906
4:155388092:A:G	50	100	0.97	0.063
4:155388267:C:G	50	100	0.98	0.06318
4:155388360:G:A	50	100	0.98	0.06318
4:155388390:C:T	50	100	0.98	0.06009
4:155388575:C:A	50	100	0.99	0.06336
4:155388715:G:A	50	100	0.99	0.06028
4:155389063:G:A	50	98	0.9	0.1652
4:155389218:C:T	47	100	0.76	0.01144
4:155389255:G:A	47	100	0.96	0.01107
4:155389597:T:C	50	100	0.98	0.03431
4:155390096:C:T	50	100	0.94	0.06318
4:155390244:C:T	50	100	0.96	0.0276
4:155390247:G:T	50	100	1	0.01053
4:155390310:A:G	50	100	1	0.01053
4:155390358:G:A	50	100	0.98	0.3469
4:155390482:A:G	50	100	0.98	0.3466
4:155390518:A:C	50	100	0.98	0.4105
4:155391055:A:G	50	100	0.98	0.4152
4:155391153:T:C	50	100	0.98	0.4158
4:155391196:T:A	50	100	0.98	0.4156
4:155391345:A:G	50	100	0.98	0.04139
4:155391352:A:G	50	100	0.98	0.4125
4:155391577:A:G	50	100	0.99	0.0236
4:155392016:G:A	50	100	1	0.03504
4:155392115:G:A	49	98	0.98	0.2035
4:155392165:G:A	50	98	0.99	0.06863
4:155392449:G:A	50	100	0.98	0.05792
4:155392769:G:C	50	100	1	0.1051
4:155392942:C:T	50	100	0.99	0.06808
4:155393247:A:G	50	100	0.98	0.4769
4:155393261:G:A	50	100	0.98	0.02342
4:155393329:A:C	50	100	0.99	0.03776
4:155393330:A:C	50	100	0.98	0.4818
4:155393331:C:A	50	100	0.98	0.4813
4:155393844:C:T	50	100	1	0.01471
4:155393909:C:A	50	100	1	0.1387
4:155394431:A:C	50	100	1	0.1603
4:155394612:T:A	50	100	1	0.1458
4:155394635:C:A	50	100	1	0.01471
4:155394904:T:C	50	100	1	0.01471
4:155395061:G:A	50	100	1	0.03794
4:155395070:C:T	50	100	0.98	0.4641
4:155395230:C:A	50	100	0.98	0.4495
4:155395255:C:T	50	100	0.98	0.4105
4:155395276:T:C	50	100	0.98	0.01471
4:155395428:G:A	50	100	1	0.01452
4:155395492:C:T	50	100	1	0.01452
4:155395547:A:C	50	100	0.98	0.4572
4:155395555:C:T	50	100	1	0.04539
4:155395956:C:T	50	100	1	0.01471
4:155396322:T:C	50	98	0.94	0.01289
4:155396344:C:T	50	100	1	0.02687
4:155396698:C:T	50	100	1	0.01471
4:155396732:G:A	50	98	1	0.1452
4:155397212:T:C	50	100	1	0.0305
4:155397321:G:A	50	100	1	0.01452
4:155397498:G:T	50	100	0.99	0.3791
4:155397499:C:T	50	100	0.99	0.3791
4:155397719:A:C	50	100	1	0.02887
4:155397891:G:A	50	100	1	0.01452
4:155398315:G:T	50	100	1	0.01471
4:155398324:A:T	50	100	1	0.01452
4:155398444:G:A	50	100	1	0.02669
4:155398657:C:T	50	100	1	0.01452
4:155398669:A:G	50	100	1	0.1609
4:155398831:C:T	50	100	0.99	0.02433
4:155398891:A:C	50	100	0.95	0.01271
4:155399001:T:G	50	100	0.99	0.3809
4:155399358:T:C	50	100	1	0.01471
4:155399360:C:A	50	100	1	0.1609
4:155399442:A:G	49	100	1	0.1609
4:155399712:C:T	50	100	0.99	0.4225
4:155399981:G:A	50	100	1	0.161
4:155400044:G:C	50	100	1	0.1589
4:155400213:G:A	50	100	1	0.4286
4:155400587:G:A	50	100	0.98	0.1245
4:155400647:C:T	50	100	1	0.1589
4:155400707:G:A	50	100	0.99	0.38
4:155400731:C:T	50	100	0.99	0.4116
4:155401035:T:G	50	100	0.84	0.01452
4:155401744:T:A	50	100	0.99	0.4323
4:155401755:C:T	50	100	1	0.1467
4:155401837:C:T	50	100	0.98	0.4052
4:155401953:G:A	50	100	0.97	0.1436
4:155401987:C:T	50	100	0.93	0.02378
4:155402158:A:C	50	100	0.94	0.02524
4:155402203:G:A	50	100	1	0.01525
4:155402308:T:C	50	100	1	0.02741
4:155402393:G:T	50	100	1	0.01507
4:155402459:G:A	50	100	0.97	0.04321
4:155403307:A:G	50	100	1	0.03667
4:155403751:G:A	50	100	1	0.01089
4:155403912:G:A	50	98	0.99	0.4766
4:155403996:G:A	50	98	0.99	0.4766
4:155404333:C:T	50	98	1	0.4762
4:155404387:C:T	50	98	1	0.4602
4:155404513:T:A	50	96	1	0.4764
4:155404780:C:T	50	98	1	0.4773
4:155405124:A:C	50	100	1	0.02651
4:155405377:A:G	50	100	0.95	0.03577
4:155406681:A:G	50	100	0.86	0.03577
4:155407105:C:G	50	96	1	0.4775
4:155407283:C:T	50	96	1	0.4606
4:155407393:A:G	50	100	0.92	0.02959
4:155408446:T:C	50	100	1	0.01089
4:155408634:C:T	50	100	1	0.3927
4:155408748:G:T	50	100	0.99	0.1353
4:155408767:A:T	50	100	1	0.4773
4:155409083:C:T	50	100	1	0.05447
4:155409120:G:A	50	100	1	0.4067
4:155409460:G:C	50	100	1	0.4615
4:155409533:G:T	50	94	0.8	0.04793
4:155410250:C:T	50	100	1	0.1507
4:155410700:C:T	50	100	1	0.4617
4:155410752:T:C	50	100	0.94	0.02578
4:155410836:C:G	50	100	1	0.1509
4:155411301:C:G	50	98	0.78	0.01107
4:155411551:A:G	50	100	0.81	0.0216
4:155411747:C:T	50	100	0.98	0.0719
4:155412763:C:T	50	100	0.91	0.02288
4:155412786:G:A	50	100	0.99	0.3971
4:155413142:T:C	50	100	0.94	0.02614
4:155413903:C:G	50	100	0.99	0.126
4:155414216:A:G	50	100	1	0.3248
4:155414685:A:G	50	100	1	0.3244
4:155414920:T:A	50	100	1	0.05265
4:155415049:C:T	50	100	0.87	0.01507
4:155415064:C:G	50	100	0.9	0.03123
4:155415173:T:C	50	100	1	0.3509
4:155415742:T:C	49	100	0.98	0.06282
4:155415891:G:T	50	100	0.99	0.02741
4:155416151:C:T	50	100	0.99	0.4593
4:155416169:G:A	50	100	1	0.1541
4:155416362:C:T	50	100	0.97	0.02887
4:155416679:C:T	50	100	1	0.01035
4:155416806:A:G	50	100	0.82	0.01307
4:155417042:A:G	50	98	0.97	0.4099
4:155417067:C:T	50	96	0.98	0.3493
4:155417426:T:C	50	98	0.97	0.1462
4:155417550:C:T	50	92	0.93	0.4237
4:155419024:A:C	50	100	0.99	0.1046
4:155419339:T:G	50	100	0.98	0.3747
4:155419461:C:T	50	100	1	0.1111
4:155420241:G:T	50	100	1	0.158
4:155420755:T:C	50	100	1	0.1808
4:155421327:G:C	50	100	1	0.09096
4:155421686:C:T	50	100	0.97	0.03014
4:155421692:C:T	50	100	1	0.02306
4:155421781:C:T	50	100	0.97	0.03322
4:155421842:C:A	50	98	0.97	0.1707
4:155422098:G:A	50	100	0.97	0.02977
4:155422643:G:A	50	100	0.99	0.07026
4:155423202:C:T	50	100	1	0.02306
4:155423340:T:C	50	100	0.99	0.1554
4:155424072:A:G	50	100	1	0.3306
4:155424095:G:A	50	100	1	0.1554
4:155424300:C:T	50	100	1	0.07698
4:155424357:A:C	50	100	1	0.1554
4:155424364:G:A	50	100	1	0.1745
4:155424449:G:C	50	100	1	0.1554
4:155424622:T:A	50	100	1	0.1554
4:155424664:C:G	50	100	1	0.05392
4:155424804:G:A	50	98	0.98	0.179
4:155424925:T:C	50	100	1	0.3769
4:155424930:A:G	50	100	1	0.3306
4:155425428:A:G	50	100	1	0.1745
4:155425976:C:T	50	100	1	0.03032
4:155426573:C:A	50	100	1	0.3771
4:155426584:G:A	50	100	1	0.02306
4:155426653:A:G	50	100	0.94	0.07008
4:155426737:A:G	50	100	1	0.02415
4:155426912:T:C	50	100	1	0.0374
4:155427259:G:A	50	100	1	0.0325
4:155427404:G:A	50	100	1	0.02306
4:155428180:C:T	50	98	1	0.06282
4:155428503:T:C	50	100	1	0.01089
4:155428976:C:T	50	100	1	0.4034
4:155429139:A:G	50	100	1	0.02306
4:155429509:C:A	50	100	1	0.03395
4:155429973:G:A	50	100	1	0.06699
4:155430018:A:G	50	100	1	0.3749
4:155430019:T:C	50	100	1	0.406
4:155430152:A:G	50	100	0.98	0.02415
4:155430283:T:G	50	100	0.99	0.3751
4:155430288:G:A	50	100	1	0.06663
4:155430342:C:T	50	100	1	0.1009
4:155430752:A:G	50	100	1	0.0236
4:155430914:A:G	50	100	1	0.03776
4:155430955:C:A	50	100	1	0.03286
4:155431194:C:T	50	100	0.99	0.02741
4:155431973:G:A	50	98	1	0.01525
4:155432093:A:G	50	100	1	0.4058
4:155432293:G:A	50	98	1	0.1009
4:155432323:C:T	50	98	1	0.02324
4:155432473:C:T	50	100	1	0.02941
4:155432977:C:G	50	100	1	0.1004
4:155433267:T:C	50	100	1	0.09985
4:155433717:C:T	50	100	1	0.06754
4:155433727:A:T	50	100	1	0.06754
4:155434363:C:T	50	100	1	0.1554
4:155434472:T:C	50	100	0.98	0.02233
4:155434680:A:G	50	100	1	0.1576
4:155435041:A:G	50	100	1	0.04248
4:155435139:G:A	50	100	1	0.07208
4:155435295:C:A	50	100	1	0.07426
4:155435781:C:G	50	100	1	0.03068
4:155435818:T:A	50	100	1	0.01924
4:155436003:G:A	50	100	1	0.03704
4:155436149:T:C	50	100	0.99	0.1792
4:155436230:C:A	50	100	1	0.1609
4:155436661:C:T	50	100	1	0.3809
4:155436756:A:G	50	100	1	0.07444
4:155437181:T:A	50	100	1	0.02415
4:155437238:C:T	50	100	1	0.06899
4:155437296:A:G	50	100	1	0.06881
4:155437461:T:A	50	100	0.99	0.1917
4:155437590:C:T	50	100	1	0.1547
4:155437804:T:G	50	100	1	0.01924
4:155437872:A:G	50	100	1	0.0748
4:155437882:G:A	50	100	0.99	0.06899
4:155438109:G:T	50	100	0.98	0.02741
4:155438122:C:T	50	100	1	0.02215
4:155438248:C:T	50	100	1	0.01089
4:155438337:A:G	50	100	1	0.04557
4:155438353:T:C	50	100	1	0.01924
4:155438520:A:G	50	100	0.99	0.1919
4:155439385:G:T	50	96	0.94	0.1222
4:155439389:T:G	50	98	1	0.01997
4:155439401:T:C	50	100	1	0.1496
4:155439878:G:T	50	100	1	0.06863
4:155440520:A:G	50	100	1	0.02197
4:155440654:C:T	50	100	0.97	0.02233
4:155441037:G:T	50	100	1	0.04811
4:155441041:A:G	50	100	1	0.02451
4:155441105:A:G	50	100	1	0.06826
4:155441123:A:G	50	100	0.99	0.05991
4:155441135:G:A	50	100	1	0.3836
4:155441234:A:G	50	100	1	0.01924
4:155443006:T:C	50	100	1	0.02397
4:155443108:T:C	50	100	1	0.01888
4:155443527:C:T	50	100	1	0.0699
4:155444599:A:G	50	100	1	0.0699
4:155445066:A:G	50	100	0.99	0.01634
4:155445095:T:C	50	100	1	0.01924
4:155445929:A:G	50	100	1	0.1046
4:155445956:T:A	50	100	1	0.1048
4:155446113:A:T	50	100	1	0.1048
4:155446168:G:A	50	100	1	0.1048
4:155446276:T:G	50	100	1	0.0236
4:155447301:C:T	50	100	1	0.0167
4:155447454:C:T	50	100	1	0.04503
4:155448530:G:A	50	100	1	0.1901
4:155448742:C:T	50	100	1	0.04503
4:155449166:C:G	50	100	1	0.02215
4:155449230:G:C	50	100	1	0.0699
4:155449574:G:A	50	100	1	0.1245
4:155449653:A:T	50	100	1	0.3814
4:155449796:T:C	50	100	1	0.01598
4:155449958:G:T	50	100	1	0.0699
4:155450227:T:C	50	100	1	0.02215
4:155450291:A:G	50	100	1	0.01961
4:155450456:G:C	50	100	1	0.0699
4:155450503:A:G	50	100	1	0.0374
4:155450548:C:T	50	100	1	0.0748
4:155451270:G:A	50	100	0.99	0.04375
4:155451366:T:C	50	100	1	0.02215
4:155451816:A:T	50	100	0.84	0.03395
4:155451860:T:A	50	100	1	0.3791
4:155452227:G:A	50	100	1	0.03595
4:155452235:C:T	50	100	1	0.06972
4:155452478:C:T	50	100	1	0.04303
4:155452557:C:A	50	100	0.99	0.01961
4:155453240:G:A	50	100	1	0.02215
4:155453245:T:G	50	100	0.99	0.3791
4:155453590:C:T	50	100	1	0.0305
4:155453653:C:T	50	100	0.99	0.07008
4:155454258:T:C	50	100	1	0.02469
4:155454348:C:G	50	100	1	0.04593
4:155454388:T:C	50	100	1	0.04593
4:155454450:G:T	50	100	0.99	0.0699
4:155454479:G:T	50	100	1	0.04593
4:155454488:C:T	50	100	1	0.04593
4:155454507:T:C	50	100	1	0.03068
4:155454588:T:C	50	100	0.99	0.0699
4:155454724:G:A	50	100	0.99	0.06899
4:155454792:G:A	50	100	1	0.1543
4:155454822:G:A	50	100	1	0.1605
4:155454915:T:C	50	100	1	0.02215
4:155455153:A:G	50	100	1	0.03068
4:155455263:T:C	50	100	0.98	0.04484
4:155455321:C:T	50	100	0.99	0.1877
4:155455362:G:C	50	100	1	0.02378
4:155455693:G:A	50	100	1	0.02215
4:155455831:A:G	50	100	0.97	0.04484
4:155455947:G:A	50	100	0.97	0.04484
4:155455957:G:A	50	100	0.98	0.04484
4:155456488:C:T	50	100	0.9	0.01688
4:155456527:T:A	50	100	1	0.03105
4:155457122:G:A	50	100	1	0.03086
4:155457416:C:T	50	100	1	0.1979
4:155457717:G:T	50	100	0.99	0.3778
4:155457815:G:T	50	100	0.97	0.04484
4:155458184:G:T	50	100	1	0.02378
4:155458286:A:C	50	100	0.97	0.04484
4:155458404:C:A	50	100	0.98	0.01961
4:155458441:G:C	50	100	0.99	0.1754
4:155458501:C:T	50	100	0.96	0.05102
4:155458821:G:T	50	100	0.99	0.1879
4:155458897:G:A	50	100	1	0.01906
4:155459005:G:A	50	100	1	0.02469
4:155459062:A:G	50	100	1	0.02088
4:155459077:G:T	50	100	0.97	0.01943
4:155459145:T:C	50	100	0.99	0.3776
4:155459287:G:A	50	100	0.97	0.04503
4:155459655:T:G	50	100	0.99	0.3784
4:155459900:C:T	50	100	0.99	0.1151
4:155460680:G:C	50	100	1	0.02215
4:155460985:G:A	50	100	0.99	0.1051
4:155461085:T:C	50	100	0.99	0.4029
4:155461148:G:A	50	100	1	0.03068
4:155461367:A:G	50	100	0.98	0.06209
4:155461555:T:A	50	98	0.99	0.2446
4:155461586:A:C	50	100	0.99	0.1883
4:155461787:A:G	49	100	0.97	0.06227
4:155462136:G:A	50	98	0.97	0.2075
4:155462218:G:A	50	98	0.96	0.06191
4:155462551:G:T	50	100	1	0.06972
4:155463085:T:C	50	100	0.95	0.01634
4:155463190:G:A	50	100	1	0.01235
4:155463483:T:C	50	100	0.79	0.02996
4:155463544:G:A	50	100	1	0.02941
4:155463557:C:G	50	98	1	0.427
4:155463676:C:T	50	100	0.99	0.0118
4:155464083:T:C	50	100	0.99	0.455
4:155464096:C:A	50	100	0.99	0.4826
4:155464216:C:T	50	100	1	0.0345
4:155464254:G:A	50	100	0.99	0.03032
4:155464275:C:T	50	100	1	0.0345
4:155464582:T:C	50	100	1	0.4851
4:155464598:T:C	50	100	0.78	0.02959
4:155464904:T:C	50	100	1	0.01344
4:155465269:C:T	50	100	0.97	0.01943
4:155466213:C:G	50	100	0.95	0.01652
4:155466468:C:T	50	100	1	0.01344
4:155466679:C:T	50	100	0.99	0.4635
4:155466780:T:C	50	100	0.97	0.01489
4:155467152:T:C	50	100	0.96	0.03195
4:155467575:G:A	50	100	0.87	0.03086
4:155467737:G:A	50	100	1	0.01235
4:155468699:T:C	50	98	0.97	0.1761
4:155468709:A:G	50	98	0.96	0.1171
4:155469632:C:T	50	100	1	0.01325
4:155470155:A:G	50	96	0.93	0.09405
4:155470165:C:T	50	100	0.88	0.02869
4:155471258:C:T	50	100	0.93	0.02288
4:155471264:T:G	50	100	0.96	0.1563
4:155471794:C:T	50	100	0.99	0.01398
4:155471945:T:C	50	100	0.99	0.3644
4:155472045:G:A	50	100	0.98	0.4406
4:155472489:T:C	50	100	0.99	0.3911
4:155472531:A:C	50	100	1	0.01198
4:155472851:G:A	50	100	1	0.01634
4:155474101:G:T	50	100	0.99	0.01216
4:155474290:A:G	50	100	0.99	0.3807
4:155474476:C:T	49	100	1	0.01779
4:155475111:C:T	50	100	1	0.02887
4:155475587:C:T	50	100	0.96	0.07062
4:155475721:A:G	50	100	0.99	0.01235
4:155475847:C:T	50	100	0.96	0.07643
4:155475912:A:G	50	100	1	0.06064
4:155475993:A:C	50	100	1	0.06064
4:155476121:T:C	50	100	1	0.411
4:155477007:C:T	50	100	1	0.0118
4:155477285:A:G	50	100	1	0.4361
4:155477536:C:T	50	100	1	0.4099
4:155477831:C:T	38	94.7	0.75	0.01979
4:155477839:C:T	46	91.3	0.85	0.03994
4:155477949:A:G	49	100	0.99	0.417
4:155478455:C:A	50	100	0.99	0.3535
4:155478469:C:T	50	100	1	0.4395
4:155478642:G:C	50	100	1	0.01779
4:155480022:A:C	50	100	0.97	0.02342
4:155480541:A:G	50	100	0.99	0.07407
4:155480834:G:T	50	100	0.99	0.0768
4:155481230:T:C	50	100	1	0.01507
4:155481324:C:A	50	100	1	0.01779
4:155481343:C:A	50	100	1	0.01779
4:155481502:C:T	50	100	1	0.3535
4:155481994:C:T	50	100	1	0.01053
4:155482095:C:T	50	100	1	0.4098
4:155482143:T:G	50	100	0.99	0.07389
4:155482694:G:T	50	100	1	0.01779
4:155482729:G:C	50	100	1	0.0187
4:155482767:C:T	50	100	1	0.01797
4:155483184:T:C	50	100	1	0.01344
4:155484652:A:C	50	100	0.91	0.01434
4:155485501:C:T	50	100	1	0.3535
4:155486022:A:G	50	100	1	0.05991
4:155486101:C:A	50	100	1	0.061
4:155486175:T:C	50	100	1	0.01362
4:155486233:C:T	50	98	0.96	0.1158
4:155486604:G:A	50	100	0.97	0.02306
4:155486689:G:A	50	100	0.94	0.02215
4:155486840:A:G	50	100	0.75	0.01344
4:155486891:G:C	50	100	0.97	0.2342
4:155486930:A:C	50	100	1	0.07244
4:155487263:T:C	50	100	1	0.01126
4:155487273:C:A	50	100	1	0.01289
4:155487521:G:T	50	100	1	0.2558
4:155487798:G:A	50	100	1	0.2518
4:155489453:G:A	50	100	1	0.01797
4:155489734:A:T	50	100	1	0.01797
4:155489781:T:C	50	100	0.94	0.0118
4:155490060:T:C	50	100	0.99	0.02415
4:155490159:C:T	50	100	1	0.01235
4:155490350:C:G	50	100	1	0.01797
4:155490752:T:A	50	100	0.99	0.0118
4:155491082:C:T	50	100	0.99	0.2994
4:155491309:C:T	50	100	0.83	0.01162
4:155491362:T:C	50	100	1	0.01797
4:155491403:T:C	50	100	1	0.01198
4:155491405:C:A	50	100	1	0.03068
4:155492101:A:G	50	100	0.86	0.02342
4:155492157:C:T	50	100	0.9	0.04085
4:155492634:C:A	50	100	0.98	0.07698
4:155492899:C:A	50	100	1	0.01743
4:155493563:G:A	50	100	1	0.1436
4:155493816:A:G	50	100	1	0.07916
4:155494043:A:G	50	100	1	0.09895
4:155494116:C:T	50	100	0.96	0.05392
4:155494252:C:A	50	100	1	0.4628
4:155494374:G:A	50	100	1	0.01053
4:155494467:A:G	50	100	1	0.0374
4:155495024:T:G	50	100	0.99	0.0541
4:155495153:G:T	50	100	1	0.01253
4:155495245:C:T	48	100	0.96	0.0984
4:155495406:T:C	50	100	1	0.03214
4:155495503:C:T	50	100	1	0.01725
4:155496044:T:C	50	100	1	0.03032
4:155496173:C:T	50	100	1	0.01743
4:155496245:G:A	50	100	1	0.4562
4:155496607:G:A	50	100	1	0.03758
4:155496757:T:C	50	100	1	0.3782
4:155497590:G:A	50	100	1	0.0984
4:155497845:C:A	50	100	1	0.01924
4:155497938:G:T	50	100	0.95	0.01253
4:155497993:A:C	50	100	1	0.03341
4:155498301:G:A	50	100	1	0.01162
4:155498493:G:C	50	98	1	0.01162
4:155499453:A:T	50	100	1	0.3642
4:155500112:G:A	50	100	0.67	0.01017
4:155500248:A:G	49	100	1	0.1516
4:155500361:T:C	50	100	1	0.02977
4:155500552:T:C	50	100	1	0.01017
4:155500734:C:T	50	100	1	0.02505
4:155500821:G:A	50	100	1	0.01253
4:155500869:T:G	50	100	1	0.02977
4:155501085:G:A	50	100	1	0.1064
4:155501336:C:T	50	100	1	0.02342
4:155501360:G:A	50	100	1	0.2017
4:155501582:T:G	50	100	1	0.01053
4:155502289:T:A	50	100	1	0.01816
4:155502302:A:T	50	100	1	0.2524
4:155502416:T:C	50	100	1	0.01561
4:155502436:C:A	50	100	1	0.02977
4:155502453:G:A	50	100	1	0.08097
4:155502498:T:C	50	100	1	0.02524
4:155502670:G:T	50	100	1	0.01325
4:155504183:A:C	50	100	0.99	0.2522
4:155504193:T:C	50	100	1	0.02977
4:155504229:G:C	50	100	1	0.02977
4:155504309:A:G	50	100	0.99	0.2649
4:155504313:A:G	50	100	1	0.02923
4:155504790:T:G	50	100	0.99	0.2522
4:155505132:C:T	50	100	1	0.2015
4:155505215:G:A	50	100	1	0.03177
4:155505445:T:C	50	100	1	0.02923
4:155505931:C:T	50	100	1	0.03177
4:155506033:T:A	50	100	1	0.01924
4:155506416:G:T	50	100	0.99	0.1643
4:155506733:T:C	50	100	0.99	0.09205
4:155506791:C:T	50	100	1	0.03177
4:155507192:G:A	50	100	1	0.02469
4:155508860:C:G	50	100	1	0.03032
4:155508908:G:C	50	100	1	0.01289
4:155509089:A:G	50	100	1	0.02923
4:155510164:A:T	50	100	1	0.02923
4:155510532:T:A	50	100	1	0.01235
4:155510533:C:A	50	100	1	0.01235
4:155510733:T:A	50	100	1	0.1171
4:155510873:C:T	50	100	1	0.3936
4:155511183:T:C	50	100	1	0.01289
4:155511216:A:C	50	100	1	0.1993
4:155511698:G:T	50	100	1	0.01235
4:155511862:G:A	50	100	1	0.09368
4:155512156:G:A	50	100	1	0.3932
4:155512368:G:T	50	100	1	0.199
4:155513012:A:C	50	100	1	0.199
4:155513190:G:A	50	100	1	0.02469
4:155513218:T:G	50	100	1	0.1304
4:155513219:T:A	50	100	1	0.02923
4:155513765:A:G	50	100	1	0.199
4:155513857:A:T	50	100	1	0.3932
4:155514088:T:C	50	100	1	0.3622
4:155514565:G:A	50	100	1	0.2164
4:155514841:G:A	50	100	1	0.02996
4:155515355:G:A	50	100	1	0.1988
4:155515365:A:C	50	100	1	0.3931
4:155515416:G:A	50	100	1	0.02905
4:155515483:C:A	50	100	1	0.01071
4:155515793:T:A	50	100	0.99	0.01162
4:155516236:C:T	50	98	1	0.4813
4:155516931:C:T	50	100	1	0.2729
4:155517056:C:G	50	100	1	0.01906
4:155517288:C:T	50	100	1	0.2162
4:155517392:T:C	50	100	1	0.1627
4:155517582:C:G	50	100	1	0.01325
4:155517598:C:A	50	100	1	0.01906
4:155517729:C:T	50	100	0.95	0.0118
4:155517845:T:G	50	100	0.99	0.02996
4:155518038:A:T	50	100	1	0.3936
4:155518374:G:T	50	100	1	0.07062
4:155518720:A:T	50	100	0.99	0.04121
4:155518808:T:C	50	100	1	0.1171
4:155518978:A:G	50	100	1	0.01271
4:155519044:C:A	50	100	1	0.2643
4:155519121:G:A	50	100	1	0.01906
4:155519309:G:T	50	100	1	0.01906
4:155519596:A:G	50	100	1	0.1173
4:155519650:T:C	50	100	1	0.01017
4:155520162:G:A	50	100	1	0.411
4:155520491:C:T	50	100	1	0.01452
4:155520830:T:A	50	100	1	0.03195
4:155520842:G:A	50	100	1	0.1643
4:155520976:C:A	50	100	1	0.01271
4:155520994:T:A	50	100	1	0.2162
4:155521504:T:C	50	100	1	0.01126
4:155521514:C:T	50	100	1	0.411
4:155521573:C:A	50	100	1	0.02941
4:155521574:G:A	50	100	1	0.1625
4:155521661:C:T	50	98	0.98	0.1623
4:155521882:A:C	50	100	1	0.03195
4:155521899:C:A	50	100	1	0.01325
4:155522145:G:A	50	100	1	0.01325
4:155522162:C:T	50	100	1	0.4112
4:155522208:A:G	50	100	1	0.01906
4:155522375:A:G	50	100	1	0.2636
4:155522663:T:C	50	100	0.99	0.01017
4:155522725:A:C	50	100	1	0.1171
4:155522938:C:A	50	100	0.92	0.03195
4:155523670:A:G	50	100	1	0.1309
4:155523877:A:G	50	100	1	0.1625
4:155524028:T:C	50	100	0.98	0.216
4:155524124:C:T	50	100	1	0.2358
4:155524554:C:T	50	100	1	0.02923
4:155524773:T:C	50	100	1	0.2636
4:155524775:T:C	50	100	1	0.02923
4:155524982:G:A	50	100	1	0.01144
4:155525079:A:G	50	100	1	0.1952
4:155526020:A:G	50	100	0.96	0.0138
4:155526174:A:T	50	98	0.98	0.02251
4:155526317:A:G	50	100	1	0.2159
4:155526459:A:G	50	100	1	0.2164
4:155526536:C:A	50	100	1	0.01543
4:155526818:G:A	50	100	1	0.01107
4:155526873:T:G	50	100	1	0.09223
4:155527157:C:T	50	100	1	0.09223
4:155527741:G:A	50	94	0.97	0.146
4:155527764:T:C	50	96	0.94	0.02451
4:155527808:G:A	50	98	0.99	0.2645
4:155527911:G:A	50	100	0.99	0.1242
4:155527950:G:A	50	96	1	0.06245
4:155527992:T:C	50	100	0.98	0.3246
4:155528122:T:A	50	100	1	0.01107
4:155528416:G:A	50	100	1	0.0276
4:155528678:T:C	50	100	0.99	0.2113
4:155529046:G:A	50	100	0.83	0.01416
4:155529048:A:C	50	98	0.99	0.4316
4:155529108:G:A	50	100	0.98	0.2574
4:155529699:T:C	50	100	0.86	0.01126
4:155529720:A:T	50	98	0.99	0.1723
4:155529790:C:T	50	100	1	0.01344
4:155530115:A:G	50	100	1	0.02578
4:155531711:A:G	50	100	1	0.01507
4:155531926:G:T	50	100	1	0.02052
4:155532167:G:A	50	98	1	0.1699
4:155532409:A:G	50	98	0.99	0.1964
4:155532616:C:T	50	100	1	0.01452
4:155532871:A:T	50	100	1	0.02433
4:155533130:A:C	50	98	0.98	0.2416
4:155533448:T:C	50	100	1	0.02869
4:155533568:C:T	50	100	0.98	0.02433
4:155534065:A:C	50	100	0.98	0.1672
4:155534362:C:T	50	100	0.81	0.01107
4:155534390:T:G	50	100	0.98	0.3424
4:155534603:T:A	50	100	1	0.01725
4:155534753:C:T	50	96	1	0.02905
4:155534800:G:A	50	100	0.97	0.01344
4:155534864:A:G	50	100	1	0.01489
4:155535989:C:T	50	100	0.93	0.0118
4:155536250:A:G	50	100	1	0.01725
4:155536280:C:T	50	100	1	0.02033
4:155536371:A:G	50	100	0.98	0.1398
4:155536673:C:A	50	100	0.98	0.01289
4:155536777:C:T	50	100	1	0.0138
4:155536968:A:C	50	100	0.98	0.07208
4:155536981:C:T	50	100	0.93	0.2251
4:155537452:T:C	50	100	0.98	0.04448
4:155537930:C:T	49	98	0.97	0.01471
4:155537935:G:T	48	97.9	0.97	0.01471
4:155537948:A:G	47	97.9	0.97	0.2092
4:155537990:A:C	49	100	0.82	0.01253
4:155539032:A:T	24	79.2	0.96	0.4735
4:155539263:T:C	50	100	0.89	0.01398
4:155539327:T:G	50	100	0.97	0.4361
4:155539369:T:C	50	100	0.98	0.03068
4:155539610:G:T	50	100	1	0.01489
4:155539802:G:A	50	100	0.99	0.2389
4:155540449:G:T	50	100	0.99	0.1609
4:155540792:T:C	50	100	0.99	0.07335
4:155540979:C:T	50	100	0.99	0.01126
4:155541087:T:C	50	100	0.98	0.0285
4:155541273:C:T	50	100	0.99	0.1634
4:155541302:G:A	50	100	1	0.01616
4:155541403:A:C	50	100	1	0.0167
4:155541408:G:A	50	100	0.88	0.02996
4:155541622:A:C	50	100	1	0.01216
4:155541851:T:A	50	100	0.99	0.2533
4:155541931:G:C	50	100	0.98	0.2086
4:155542058:T:C	50	100	0.99	0.01107
4:155542087:T:C	50	100	0.99	0.1614
4:155542124:C:A	50	100	1	0.02814
4:155542300:C:T	50	100	1	0.05882
4:155542301:G:T	50	100	1	0.01489
4:155542520:A:G	50	100	0.99	0.01107
4:155542563:T:G	50	100	1	0.01489
4:155542715:C:T	50	100	0.99	0.02869
4:155542771:C:A	50	98	0.97	0.1255
4:155542962:G:A	50	100	0.88	0.02996
4:155543005:G:A	50	100	0.93	0.0138
4:155543016:C:T	50	100	0.99	0.01089
4:155543994:A:T	50	100	1	0.01906
4:155543996:G:A	50	90	0.97	0.2653
4:155544021:G:A	50	100	0.97	0.4357
4:155544057:T:C	50	100	0.99	0.02941
4:155544346:T:A	50	100	0.98	0.2529
4:155544482:A:T	50	100	0.99	0.02941
4:155544921:G:A	50	100	0.96	0.2077
4:155545116:C:T	50	100	0.89	0.01507
4:155545365:T:C	50	100	1	0.02814
4:155545897:C:T	50	100	0.93	0.01507
4:155546148:A:T	50	100	0.99	0.01071
4:155546164:G:C	50	100	0.97	0.2525
4:155546216:T:C	50	100	1	0.01652
4:155547062:T:C	50	96	0.88	0.2436
4:155547113:A:G	50	98	0.83	0.0325
4:155547124:C:A	50	90	0.88	0.2173
4:155547131:A:G	50	90	0.8	0.2012
4:155547142:G:A	50	98	0.79	0.04267
4:155547270:C:T	50	96	0.89	0.1442
4:155547912:T:C	50	100	0.96	0.0285
4:155548096:T:C	50	100	0.95	0.02832
4:155548294:G:A	50	100	1	0.0187
4:155548325:C:T	50	100	0.96	0.1739
4:155548597:T:A	50	100	0.96	0.1737
4:155548702:T:G	50	100	0.99	0.04321
4:155548730:T:A	50	98	0.69	0.01543
4:155548753:T:A	47	89.4	0.69	0.1176
4:155548755:T:A	49	89.8	0.7	0.1186
4:155548757:T:A	49	89.8	0.7	0.1064
4:155548759:T:A	49	93.9	0.68	0.09913
4:155548761:T:A	49	91.8	0.67	0.09677
4:155548863:C:T	50	100	0.91	0.02796
4:155548924:C:T	50	100	0.75	0.01017
4:155548969:G:A	50	100	0.95	0.03232
4:155549006:C:G	50	100	0.99	0.04357
4:155549071:C:A	50	100	0.96	0.02796
4:155549403:G:A	50	100	0.97	0.2867
4:155549676:C:A	50	100	0.94	0.08588
4:155549952:G:A	50	100	0.96	0.01924
4:155550246:T:C	50	100	0.96	0.01943
4:155550369:G:A	50	100	1	0.02469
4:155550374:G:A	50	100	0.98	0.09786
4:155550387:G:A	50	100	0.98	0.2073
4:155550447:A:T	50	100	0.97	0.01943
4:155550565:A:G	50	100	0.98	0.2177
4:155550761:G:C	50	100	1	0.02415
4:155550832:G:A	50	100	0.99	0.2151
4:155550908:A:G	50	100	0.89	0.01561
4:155550938:A:G	50	100	0.99	0.2729
4:155551020:T:G	50	100	0.99	0.4606
4:155551107:C:A	50	92	0.91	0.07698
4:155551614:T:C	50	100	0.99	0.4602
4:155551645:C:T	50	100	1	0.02415
4:155551848:G:T	50	100	1	0.02778
4:155552376:C:T	50	100	0.83	0.01598
4:155552538:G:A	50	100	1	0.01779
4:155552620:G:T	50	100	0.8	0.01017
4:155552856:G:A	50	100	0.98	0.219
4:155553089:T:A	50	100	1	0.01362
4:155553642:A:T	50	100	0.97	0.2093
4:155553652:C:T	50	100	0.99	0.2142
4:155553722:A:G	50	100	1	0.01307
4:155553876:G:A	50	100	0.99	0.2723
4:155554252:A:G	50	100	1	0.02342
4:155555266:C:T	50	100	0.99	0.272
4:155555355:G:A	50	100	0.99	0.272
4:155555365:C:G	50	100	0.9	0.01107
4:155555422:G:A	50	100	1	0.01943
4:155555457:G:T	50	100	0.9	0.01126
4:155555467:C:T	50	100	0.99	0.2705
4:155555552:C:T	50	100	0.99	0.1961
4:155555579:C:A	50	100	1	0.03286
4:155555758:C:T	50	100	0.99	0.272
4:155555772:C:A	50	100	1	0.02397
4:155555777:C:T	50	100	0.99	0.272
4:155555910:G:T	50	100	0.99	0.2727
4:155556080:C:A	50	100	0.99	0.2721
4:155556195:T:C	50	100	1	0.01943
4:155556248:G:C	50	100	0.99	0.2725
4:155556295:C:T	50	100	0.98	0.02959
4:155556335:A:G	50	100	1	0.2725
4:155556515:A:G	50	100	0.99	0.2377
4:155556705:G:A	50	100	1	0.2727
4:155557047:A:C	50	100	1	0.2903
4:155557370:G:A	50	100	1	0.01943
4:155557430:G:T	50	100	0.98	0.01307
4:155557495:C:T	50	100	1	0.466
4:155557525:T:A	50	100	1	0.2674
4:155557591:C:G	50	100	0.84	0.01126
4:155557617:G:A	50	100	1	0.2665
4:155557671:A:G	50	100	1	0.0187
4:155557745:A:G	50	100	1	0.2676
4:155557954:G:A	50	100	0.85	0.02796
4:155557977:G:T	50	100	1	0.2676
4:155558084:A:C	50	100	1	0.2676
4:155558107:T:G	50	100	1	0.2676
4:155558118:A:G	50	100	1	0.2676
4:155558128:G:A	50	100	1	0.2672
4:155558294:G:T	50	100	1	0.2672
4:155558449:T:C	50	100	0.99	0.02741
4:155558461:C:G	50	100	0.99	0.02959
4:155558512:A:C	50	100	1	0.285
4:155558558:G:A	50	100	0.99	0.4114
4:155558673:C:T	49	100	0.99	0.02814
4:155558879:T:C	50	100	1	0.01943
4:155558973:T:A	50	100	0.99	0.02796
4:155559354:T:A	50	100	1	0.2938
4:155559525:A:C	45	100	0.98	0.02796
4:155559653:T:C	49	98	0.98	0.2932
4:155559785:T:C	50	100	0.99	0.2182
4:155559898:T:G	50	100	1	0.2654
4:155560338:T:C	50	100	1	0.2304
4:155560888:G:A	50	100	1	0.2576
4:155561178:C:T	49	100	0.99	0.2115
4:155561229:G:A	50	100	1	0.01307
4:155561285:G:T	50	100	0.99	0.01307
4:155561722:T:A	50	100	0.99	0.2117
4:155561735:G:C	50	100	0.96	0.0207
4:155561837:T:G	50	100	1	0.01235
4:155562399:G:C	50	100	1	0.03032
4:155562801:A:G	50	100	0.99	0.2344
4:155562930:A:G	50	100	0.98	0.01761
4:155563046:A:G	50	100	0.99	0.2344
4:155564142:C:G	50	100	1	0.01235
4:155564390:A:G	50	100	1	0.01761
4:155564888:A:G	50	100	0.99	0.4838
4:155564917:C:T	50	100	0.97	0.03014
4:155565002:G:A	50	100	1	0.04194
4:155565397:C:A	50	100	0.99	0.01743
4:155565763:C:A	50	100	1	0.01235
4:155565967:T:G	50	100	0.99	0.4842
4:155566162:A:C	50	100	1	0.01943
4:155566762:G:A	50	100	1	0.01235
4:155566988:A:T	50	100	0.98	0.258
4:155567005:A:C	50	100	0.99	0.1801
4:155567718:C:T	50	100	0.97	0.01888
4:155568291:A:T	50	100	1	0.3951
4:155568516:G:C	50	100	1	0.4619
4:155569159:A:G	50	100	0.99	0.03867
4:155569258:A:G	50	100	0.94	0.03631
4:155569877:C:T	50	100	0.97	0.01888
4:155569959:G:A	45	93.3	1	0.01743
4:155570487:C:T	50	100	0.99	0.2117
4:155570511:A:G	50	100	0.95	0.01035
4:155570542:A:G	50	100	0.98	0.01761
4:155570635:G:T	50	100	1	0.4203
4:155570802:G:A	50	100	1	0.02596
4:155571794:G:A	50	100	1	0.4168
4:155571831:A:G	50	100	1	0.417
4:155572079:A:T	50	100	1	0.01235
4:155572583:C:G	50	100	1	0.3951
4:155572857:A:T	50	100	1	0.02651
4:155572882:A:G	50	100	0.98	0.01906
4:155572944:G:A	50	100	1	0.02887
4:155573025:T:C	50	100	1	0.4757
4:155573283:C:T	50	100	1	0.3951
4:155573294:G:A	50	100	1	0.3947
4:155573395:G:A	50	100	1	0.3952
4:155573447:G:A	50	100	1	0.01235
4:155573624:G:T	50	100	1	0.01325
4:155573638:G:A	50	100	1	0.03922
4:155573648:T:C	50	100	1	0.03922
4:155573649:G:A	50	100	1	0.03922
4:155573905:C:T	50	100	1	0.03922
4:155573947:T:C	50	100	1	0.03922
4:155574247:A:C	50	100	1	0.01961
4:155574368:A:C	50	100	1	0.03922
4:155574487:C:T	50	100	1	0.3949
4:155574535:C:G	50	100	0.96	0.01362
4:155574588:T:G	50	100	1	0.3951
4:155574746:C:T	50	100	0.96	0.01344
4:155574893:G:T	50	100	0.96	0.01362
4:155574951:T:G	50	100	1	0.01235
4:155575390:C:A	50	100	0.83	0.01107
4:155575859:A:G	50	96	0.94	0.01616
4:155576012:C:T	50	100	1	0.03885
4:155576774:G:C	50	100	0.99	0.1478
4:155576987:G:A	50	100	0.95	0.02614
4:155577189:C:T	50	100	1	0.03885
4:155577267:C:T	50	100	1	0.01888
4:155577340:C:T	50	100	1	0.01816
4:155577422:C:T	50	100	1	0.4737
4:155577433:T:C	50	100	1	0.03994
4:155577584:G:A	50	100	1	0.02179
4:155578519:A:G	50	100	1	0.4749
4:155578561:C:T	50	100	1	0.09241
4:155578709:A:G	50	100	1	0.06863
4:155578833:A:G	50	100	1	0.4942
4:155579495:G:A	50	100	1	0.3951
4:155579572:C:T	50	100	1	0.01325
4:155579618:T:C	50	100	1	0.4748
4:155579701:T:G	50	100	0.99	0.1634
4:155579804:C:G	50	100	1	0.01979
4:155579845:G:C	50	100	1	0.3952
4:155579949:A:C	50	100	1	0.4746
4:155580018:A:T	50	100	1	0.3954
4:155580155:G:A	50	100	1	0.3952
4:155580356:G:A	50	100	1	0.03014
4:155580461:T:C	50	100	0.99	0.01307
4:155580491:G:A	50	100	0.99	0.06391
4:155580601:T:C	50	100	1	0.03758
4:155580724:A:G	50	100	1	0.4995
4:155580746:T:C	50	100	1	0.4989
4:155580824:C:G	50	100	0.85	0.02378
4:155580894:C:A	50	100	1	0.02941
4:155580967:T:C	50	98	0.99	0.1055
4:155580969:T:G	50	100	1	0.03813
4:155580976:T:C	50	100	0.99	0.2073
4:155581126:C:A	50	100	1	0.4967
4:155581265:C:G	50	98	0.89	0.0167
4:155581296:T:A	50	100	1	0.4969
4:155581322:G:C	50	100	1	0.02633
4:155581617:G:C	50	100	1	0.4971
4:155581632:G:C	50	100	1	0.01979
4:155581705:A:G	50	100	1	0.4973
4:155581822:C:T	50	100	1	0.04031
4:155581894:A:G	50	100	1	0.02614
4:155581962:G:C	50	100	1	0.4971
4:155582205:A:G	50	100	1	0.4973
4:155582247:G:C	50	100	0.99	0.2229
4:155582288:G:A	50	100	1	0.4973
4:155583117:A:G	50	100	1	0.01307
4:155583160:A:G	50	100	0.99	0.1776
4:155583325:T:C	50	100	1	0.02959
4:155583368:T:C	50	100	1	0.4842
4:155583467:A:G	50	100	1	0.02869
4:155583575:A:G	50	100	1	0.01888
4:155583686:C:G	50	100	1	0.4842
4:155583789:T:C	50	100	1	0.4842
4:155583796:G:A	50	100	1	0.4842
4:155583836:A:G	50	100	1	0.01888
4:155583928:T:C	50	100	1	0.4842
4:155584030:G:C	50	100	1	0.01888
4:155584088:C:T	50	98	0.88	0.01198
4:155584128:C:T	50	100	1	0.02941
4:155584208:C:T	50	100	1	0.01997
4:155584411:T:C	50	100	0.97	0.01979
4:155584766:A:T	50	100	0.98	0.02941
4:155585525:C:T	50	100	0.99	0.2021
4:155585660:G:A	50	100	1	0.04103
4:155585717:T:C	50	100	1	0.4847
4:155586021:A:T	50	100	1	0.3994
4:155586059:T:C	50	100	1	0.02106
4:155586526:C:G	50	100	1	0.4985
4:155586666:A:G	50	100	1	0.4987
4:155586713:T:C	50	100	1	0.02306
4:155587099:C:T	50	100	1	0.02959
4:155587189:T:A	50	100	1	0.04103
4:155587230:C:A	50	100	1	0.02288
4:155587298:C:A	50	100	1	0.02288
4:155587797:A:G	50	100	1	0.02251
4:155587967:T:C	50	100	1	0.02106
4:155588046:A:G	50	100	0.98	0.01816
4:155588114:G:A	50	100	1	0.01743
4:155588443:C:T	50	100	0.99	0.4125
4:155588519:A:G	50	100	1	0.02542
4:155588789:G:A	50	100	1	0.02106
4:155588884:G:A	50	100	0.99	0.2015
4:155589168:T:C	50	100	0.99	0.2023
4:155589290:T:C	50	100	1	0.4154
4:155589488:G:A	50	100	1	0.09695
4:155589587:G:T	50	100	0.94	0.0236
4:155589596:T:C	50	100	0.99	0.2088
4:155589676:C:A	50	100	1	0.03885
4:155589951:G:C	50	100	0.95	0.01053
4:155590027:C:T	50	100	0.99	0.1496
4:155590049:A:G	50	78	0.68	0.1186
4:155590053:G:A	50	94	0.96	0.4003
4:155590061:A:G	50	100	0.69	0.03831
4:155590150:C:T	50	96	0.98	0.2253
4:155590244:C:G	50	96	0.99	0.4143
4:155590307:G:T	50	96	0.99	0.4958
4:155590494:A:G	50	96	0.99	0.4964
4:155590718:C:G	50	100	1	0.01979
4:155590960:C:G	50	96	0.98	0.1759
4:155591505:T:C	50	100	0.99	0.1759
4:155592135:G:A	50	100	0.99	0.04248
4:155592141:G:A	50	100	1	0.08932
4:155592366:T:C	50	96	0.98	0.1777
4:155592500:A:G	50	100	0.99	0.2028
4:155592784:G:C	50	100	0.99	0.01997
4:155592962:G:A	50	100	1	0.02288
4:155593034:G:C	50	100	1	0.02288
4:155593129:G:C	50	100	0.98	0.1741
4:155593573:T:A	50	98	0.98	0.449
4:155593727:G:A	50	98	0.96	0.2551
4:155593790:A:T	50	98	0.98	0.4129
4:155594123:T:G	50	100	0.99	0.02397
4:155594620:T:C	50	100	0.98	0.2279
4:155594676:C:T	50	100	0.99	0.02269
4:155594843:A:G	50	98	0.96	0.2293
4:155595348:C:T	50	100	0.97	0.02669
4:155595578:G:A	50	98	0.97	0.488
4:155595905:G:T	50	100	0.99	0.02342
4:155596137:T:C	50	100	0.96	0.2273
4:155596236:T:C	50	100	0.98	0.05283
4:155596465:G:T	50	100	0.99	0.02397
4:155596483:C:T	50	100	0.92	0.02233
4:155597544:G:A	50	100	0.89	0.1117
4:155597555:G:A	50	96	0.83	0.175
4:155597750:G:T	50	86	0.82	0.2121
4:155597853:G:A	50	100	0.72	0.02306
4:155597971:A:G	50	90	0.76	0.4452
4:155597972:C:T	50	90	0.76	0.4455
4:155598047:G:A	50	84	0.72	0.471
4:155598089:A:G	50	90	0.78	0.09041
4:155598293:A:G	50	96	0.87	0.102
4:155598343:T:C	50	98	0.79	0.0581
4:155598360:C:T	50	94	0.83	0.05556
4:155598390:A:T	50	96	0.83	0.08624
4:155598392:A:T	50	96	0.82	0.08642
4:155598455:T:C	50	100	0.74	0.01398
4:155598623:A:T	50	100	0.93	0.01416
4:155598663:T:A	50	94	0.86	0.1138
4:155599079:C:A	50	94	0.92	0.4521
4:155600317:T:G	50	100	0.89	0.01797
4:155600939:A:G	50	100	0.97	0.0659
4:155601060:G:A	50	100	0.92	0.06391
4:155601097:T:C	50	100	0.88	0.03032
4:155601269:C:G	50	98	0.95	0.4432
4:155601458:G:T	50	98	0.95	0.4406
4:155601888:C:T	50	100	0.91	0.05973
4:155601974:G:T	50	98	0.95	0.4078
4:155602164:G:T	50	98	0.95	0.4147
4:155602256:T:C	50	100	0.9	0.09168
4:155602440:G:A	50	96	0.94	0.2589
4:155602627:T:G	50	100	0.96	0.06899
4:155602661:T:C	50	98	0.85	0.0158
4:155602821:G:A	50	98	0.96	0.4147
4:155602888:T:C	50	100	0.98	0.1037
4:155602966:G:A	50	100	0.96	0.1182
4:155603036:G:A	50	96	0.95	0.3981
4:155603172:A:G	50	100	0.96	0.03159
4:155603263:A:C	50	98	0.94	0.2001
4:155603356:T:C	50	98	0.94	0.06391
4:155603541:T:C	50	100	0.95	0.09023
4:155603572:A:G	50	100	0.96	0.08987
4:155603590:A:C	50	98	0.96	0.3353
4:155603640:C:G	50	98	0.94	0.2219
4:155604054:T:C	50	100	0.91	0.04684
4:155604135:G:A	50	100	1	0.02288
4:155604182:C:G	50	100	0.99	0.06663
4:155604237:G:A	50	100	1	0.01743
4:155604453:A:G	50	100	0.98	0.1093
4:155604660:T:A	50	100	0.97	0.1144
4:155604862:A:C	50	98	0.97	0.1687
4:155605094:G:T	50	98	0.98	0.283
4:155605104:C:G	50	98	0.98	0.1142
4:155606026:G:A	50	100	0.98	0.1093
4:155606614:G:T	50	96	0.96	0.02306
4:155606642:T:C	50	100	0.94	0.0118
4:155607373:C:G	50	98	0.97	0.09277
4:155608454:A:G	50	98	0.95	0.4539
4:155609605:C:T	50	100	0.98	0.1222
4:155609991:T:G	50	100	1	0.01344
4:155610105:G:C	50	100	1	0.06681
4:155610180:A:C	50	100	0.96	0.06463
4:155610252:A:G	50	98	0.62	0.02288
4:155610360:A:G	50	100	0.96	0.06917
4:155610990:T:A	50	100	0.81	0.01053
4:155610997:A:T	50	90	0.98	0.03903
4:155611004:A:T	50	92	0.95	0.03867
4:155611009:T:A	50	98	0.85	0.02251
4:155611011:A:T	50	98	0.87	0.05428
4:155611017:T:A	50	96	0.98	0.2173
4:155611032:G:A	48	97.9	0.99	0.0394
4:155611068:C:T	50	100	1	0.06699
4:155611131:G:A	50	100	0.95	0.03867
4:155611182:T:A	50	100	0.99	0.03922
4:155611423:T:C	50	100	0.99	0.03976
4:155611500:T:A	50	100	1	0.01344
4:155611677:A:G	50	98	0.95	0.09913
4:155611945:T:C	50	100	0.98	0.1225
4:155612478:T:C	50	100	1	0.01344
4:155612610:T:A	50	100	0.99	0.01543
4:155612822:A:G	50	96	0.97	0.2783
4:155614502:T:C	50	100	0.88	0.02197
4:155614649:A:G	50	100	1	0.01398
4:155615334:C:G	50	100	0.9	0.07571
4:155616877:C:T	50	100	0.86	0.06609
4:155617099:T:C	50	100	0.93	0.0492
4:155618341:T:G	50	98	0.93	0.1289
4:155618445:A:T	50	100	0.92	0.05229
4:155618869:G:T	50	100	0.9	0.1356
4:155619106:A:G	50	94	0.94	0.1605
4:155619194:C:G	50	98	0.95	0.1783
4:155619350:A:G	50	96	0.96	0.1485
4:155619381:T:C	50	100	0.94	0.07226
4:155619476:A:G	50	96	0.97	0.3664
4:155619488:G:A	50	96	0.97	0.08061
4:155619497:A:T	50	98	0.99	0.04847
4:155619500:G:T	50	98	0.97	0.08315
4:155619605:C:G	50	100	0.98	0.08134
4:155619673:C:G	50	100	0.98	0.06645
4:155619830:G:A	50	100	0.98	0.06445
4:155619871:T:C	50	100	0.98	0.06445
4:155619922:G:T	50	100	0.98	0.05574
4:155620265:G:C	50	100	0.98	0.05556
4:155620383:G:T	50	100	0.96	0.07335
4:155620434:G:T	50	100	0.96	0.07353
4:155620743:G:T	50	100	1	0.0472
4:155620906:A:G	50	98	0.96	0.1523
4:155620956:A:G	50	100	0.94	0.0394
4:155621066:C:A	50	100	1	0.04757
4:155621097:T:G	49	100	0.97	0.08842
4:155621234:A:G	45	97.8	0.95	0.0207
4:155621573:A:C	50	100	1	0.0472
4:155621597:G:C	50	100	1	0.04702
4:155621620:A:G	50	100	1	0.04993
4:155621919:C:T	50	100	0.97	0.04866
4:155621943:T:C	50	98	0.98	0.3722
4:155621970:C:A	50	98	0.98	0.1556
4:155622042:G:T	50	100	1	0.0472
4:155622271:G:A	50	100	1	0.04938
4:155622310:C:T	50	100	0.99	0.01017
4:155622311:A:G	50	98	0.98	0.3154
4:155622351:T:C	50	100	0.99	0.07298
4:155622402:G:C	50	100	0.97	0.07298
4:155622450:C:A	50	100	1	0.04956
4:155622451:G:A	50	100	1	0.04793
4:155622539:A:G	50	100	1	0.04956
4:155623339:C:T	49	100	1	0.04975
4:155623586:G:A	50	100	1	0.04956
4:155624175:C:T	50	98	0.92	0.09223
4:155624413:A:T	50	100	0.98	0.0158
4:155624416:G:A	50	100	0.97	0.02378
4:155625448:C:A	50	100	0.96	0.02397
4:155625538:T:C	50	100	0.98	0.07371
4:155625763:G:A	50	100	0.98	0.07317
4:155625930:T:C	50	100	0.98	0.374
4:155626052:T:C	50	100	1	0.04975
4:155626170:T:A	50	100	1	0.04775
4:155626311:G:A	50	100	0.9	0.02869
4:155626402:G:A	50	98	0.96	0.1147
4:155626592:G:A	50	100	0.94	0.0158
4:155626958:C:T	50	100	0.98	0.07335
4:155626997:A:C	50	100	1	0.04975
4:155627311:A:T	49	100	0.99	0.3197
4:155627447:T:C	50	100	1	0.04975
4:155628024:T:C	50	100	0.98	0.04757
4:155628028:T:C	50	100	0.84	0.06845
4:155628426:A:G	50	100	0.98	0.06554
4:155628470:G:A	50	100	0.94	0.0158
4:155628679:T:A	50	100	0.99	0.2901
4:155629053:C:A	50	100	0.99	0.2921
4:155629279:G:T	50	100	0.99	0.2925
4:155629406:A:G	50	100	0.96	0.3074
4:155629427:C:G	50	100	0.98	0.159
4:155629434:G:C	50	100	0.97	0.1324
4:155629485:T:G	50	100	0.99	0.2923
4:155629493:T:C	50	100	0.99	0.2921
4:155629790:T:C	50	100	0.99	0.2921
4:155629941:C:T	50	100	0.99	0.2918
4:155629955:T:C	50	100	0.99	0.2918
4:155629963:T:C	50	100	0.94	0.01943
4:155630240:G:A	50	100	0.71	0.01543
4:155630479:C:T	50	100	0.99	0.2887
4:155630854:T:C	50	100	0.92	0.05574
4:155630908:T:A	50	100	1	0.05011
4:155630934:C:T	50	100	0.79	0.02306
4:155631004:T:C	48	100	0.74	0.03341
4:155631085:C:T	50	96	0.97	0.3226
4:155631093:C:T	50	96	0.97	0.3228
4:155631094:G:T	50	96	0.97	0.3228
4:155631105:G:C	50	96	0.97	0.3228
4:155631117:C:T	50	96	0.97	0.3226
4:155631132:G:A	50	96	0.96	0.3226
4:155631252:G:A	50	96	0.97	0.3181
4:155631282:T:C	50	96	0.97	0.3775
4:155631299:T:C	50	98	0.97	0.3224
4:155631374:G:A	50	96	0.97	0.3771
4:155631488:C:T	50	98	0.98	0.2716
4:155631533:T:C	50	100	0.97	0.04956
4:155631751:C:T	50	96	0.98	0.2718
4:155631795:G:C	50	96	0.97	0.3773
4:155631984:T:C	50	96	0.97	0.2743
4:155632174:G:C	50	100	0.99	0.04975
4:155632264:C:G	50	100	0.94	0.1569
4:155632490:C:T	50	96	0.86	0.03141
4:155632637:A:T	50	100	0.94	0.1585
4:155632875:T:C	50	100	0.96	0.05102
4:155633089:T:C	50	100	0.92	0.1077
4:155633673:G:A	50	100	0.94	0.05301
4:155633719:G:T	50	100	0.92	0.06718
4:155633720:G:A	50	100	0.92	0.06699
4:155634207:G:T	50	98	0.9	0.138
4:155634321:A:G	50	98	0.88	0.1478
4:155634404:T:C	50	94	0.88	0.3495
4:155634627:T:C	50	100	0.84	0.01198
4:155634655:A:G	50	98	0.86	0.01598
4:155634683:T:C	50	94	0.76	0.2231
4:155634698:C:T	50	88	0.74	0.2184
4:155634699:G:A	50	88	0.75	0.2191
4:155634780:A:G	50	100	0.81	0.01561
4:155634785:A:G	50	100	0.79	0.01598
4:155634820:A:G	50	78	0.67	0.368
4:155634870:G:A	50	90	0.69	0.08569
4:155634926:C:G	50	78	0.64	0.3014
4:155635006:G:A	48	87.5	0.64	0.07026
4:155635012:G:C	49	100	0.7	0.02505
4:155635924:G:A	50	90	0.82	0.0768
4:155636103:T:C	50	96	0.87	0.1104
4:155636111:A:C	50	96	0.87	0.11
4:155636115:A:G	50	96	0.87	0.1102
4:155636220:C:T	50	100	0.75	0.01525
4:155636270:A:G	50	96	0.89	0.07952
4:155636634:A:T	50	90	0.89	0.2504
4:155636807:G:A	50	100	0.92	0.0837
4:155637017:C:A	50	100	0.95	0.2288
4:155637027:G:A	50	100	0.95	0.2248
4:155637120:G:A	50	100	0.89	0.01525
4:155637279:G:C	50	100	0.9	0.01543
4:155637543:C:A	50	92	0.91	0.2789
4:155637633:C:T	50	100	0.97	0.2302
4:155637804:T:C	50	96	0.89	0.1133
4:155637824:T:G	50	100	0.97	0.2298
4:155638008:T:C	50	100	0.99	0.09423
4:155638031:T:C	50	100	0.91	0.01743
4:155638441:G:A	50	100	0.98	0.2286
4:155638977:G:A	50	100	0.98	0.2288
4:155639588:A:C	49	81.6	0.77	0.1694
4:155639882:A:G	50	100	0.77	0.02269
4:155640117:A:C	50	92	0.94	0.2676
4:155640238:C:A	50	100	0.98	0.3357
4:155640392:A:G	50	100	0.92	0.01761
4:155640449:G:A	50	100	0.99	0.1946
4:155640480:G:A	50	100	0.99	0.2404
4:155640788:C:T	50	100	0.98	0.1986
4:155640907:A:G	50	100	1	0.07135
4:155641318:C:T	50	100	0.98	0.03322
4:155641460:C:A	50	90	0.92	0.1376
4:155641564:G:A	50	98	0.9	0.01416
4:155641586:A:G	50	94	0.95	0.3615
4:155642060:G:A	49	93.9	0.98	0.1291
4:155642165:C:T	50	98	0.75	0.01906
4:155642166:G:A	50	96	0.99	0.1376
4:155642255:T:C	50	94	0.99	0.2938
4:155642298:G:A	50	98	0.98	0.1037
4:155642659:G:C	50	96	1	0.1365
4:155642663:A:G	50	100	1	0.02142
4:155642873:T:C	50	94	0.99	0.4343
4:155642998:G:A	50	94	0.99	0.2253
4:155643121:A:G	50	96	1	0.1367
4:155643325:A:G	50	94	0.99	0.2959
4:155643549:A:T	50	100	1	0.02669
4:155643608:C:T	50	96	1	0.1371
4:155644004:G:A	50	94	0.99	0.2213
4:155644028:C:T	50	94	0.99	0.2251
4:155644031:A:T	50	96	0.98	0.4337
4:155644131:G:A	50	96	1	0.1371
4:155644647:T:A	50	96	1	0.1371
4:155644653:C:A	50	96	1	0.1371
4:155644790:G:A	50	100	1	0.0216
4:155645086:G:A	50	96	0.87	0.01053
4:155645161:G:A	50	100	0.9	0.0216
4:155645724:G:C	50	94	0.98	0.2269
4:155645832:A:C	50	96	0.96	0.2475
4:155645940:A:G	50	100	1	0.0216
4:155646405:C:T	50	96	1	0.1387
4:155646576:C:T	50	96	1	0.1387
4:155646798:G:A	50	96	1	0.1385
4:155647467:T:C	50	98	0.99	0.1316
4:155647525:A:G	50	96	1	0.1393
4:155647759:A:G	50	94	0.99	0.4346
4:155648049:G:A	50	98	0.99	0.1314
4:155648421:C:T	50	94	0.86	0.04956
4:155648650:G:T	50	98	0.98	0.2409
4:155649169:C:G	50	100	1	0.0216
4:155649201:T:C	50	96	0.99	0.1387
4:155649454:C:T	50	98	0.99	0.1389
4:155649650:C:T	50	98	0.99	0.1051
4:155649663:A:G	50	100	0.92	0.02306
4:155650058:C:T	50	94	0.97	0.2418
4:155650238:C:G	50	98	0.98	0.1387
4:155650290:C:T	50	98	0.98	0.1389
4:155650549:T:C	50	98	0.97	0.1373
4:155650645:A:T	50	100	0.98	0.02633
4:155650773:T:A	47	87.2	0.91	0.366
4:155651044:G:C	50	96	0.97	0.4811
4:155651050:C:G	50	94	0.98	0.2422
4:155651251:A:C	50	100	0.99	0.0236
4:155651277:A:G	50	96	0.96	0.1948
4:155651402:A:T	50	94	0.98	0.2643
4:155651541:G:A	50	94	0.98	0.2456
4:155651707:A:G	50	100	1	0.0236
4:155651761:G:A	50	94	0.99	0.2696
4:155651954:G:A	50	100	0.96	0.01743
4:155652127:T:G	50	100	0.93	0.03468
4:155652522:C:T	50	98	0.95	0.1848
4:155652523:G:A	50	100	0.99	0.02397
4:155653205:A:G	50	100	0.9	0.03504
4:155653210:C:T	50	100	0.9	0.03504
4:155653333:T:C	50	100	0.89	0.03504
4:155653443:A:C	50	100	0.97	0.1302
4:155653579:C:T	50	98	0.96	0.1026
4:155653882:T:G	50	96	0.98	0.2611
4:155654091:C:T	50	96	0.97	0.2651
4:155654252:C:T	50	100	0.92	0.02251
4:155654274:C:A	50	96	0.98	0.2654
4:155654359:T:G	50	96	0.98	0.2653
4:155654380:T:G	50	98	0.88	0.01688
4:155654468:A:T	50	100	0.99	0.02415
4:155654488:G:C	50	94	0.97	0.248
4:155654509:A:G	50	100	0.9	0.04267
4:155654634:A:G	50	92	0.95	0.4978
4:155654742:T:C	50	100	0.84	0.01344
4:155655220:G:A	50	90	0.91	0.2798
4:155655305:C:T	50	98	0.95	0.1979
4:155655591:T:A	50	98	0.96	0.1868
4:155655873:T:C	50	94	0.64	0.01634
4:155656247:T:C	50	100	0.92	0.02977
4:155656295:C:G	50	100	0.98	0.1855
4:155656393:C:T	50	100	0.98	0.185
4:155656653:T:A	50	100	0.99	0.1857
4:155656796:A:G	50	100	0.97	0.2026
4:155657111:C:T	50	100	0.97	0.04993
4:155657571:T:G	50	100	1	0.1496
4:155657577:T:G	50	100	0.96	0.01943
4:155657578:C:A	50	100	0.96	0.01961
4:155657671:G:A	50	100	0.96	0.01979
4:155657746:G:A	50	100	0.99	0.1861
4:155657783:G:A	50	100	0.81	0.01198
4:155657814:A:C	50	100	0.99	0.04993
4:155658142:A:G	50	98	1	0.1503
4:155658237:G:T	50	100	0.98	0.4021
4:155658616:G:A	50	100	0.97	0.04975
4:155658809:C:A	50	100	0.97	0.0158
4:155658887:G:A	50	100	0.92	0.10780000000000001
4:155658933:G:T	50	100	0.75	0.02251
4:155659616:G:T	50	98	0.99	0.3624
4:155659815:C:T	50	100	0.93	0.02941
4:155659914:A:T	50	98	0.99	0.3624
4:155660229:G:C	50	100	0.93	0.02941
4:155660386:C:A	50	100	0.98	0.1895
4:155660545:A:G	50	100	0.99	0.1514
4:155660550:C:T	50	100	0.99	0.1888
4:155660565:G:A	50	100	0.97	0.05029
4:155660661:G:T	50	100	0.99	0.189
4:155660699:T:G	50	100	0.99	0.1888
4:155660836:C:G	50	100	0.99	0.1888
4:155661063:A:G	49	100	0.84	0.01943
4:155661184:C:T	50	100	0.99	0.2387
4:155661566:C:T	50	100	0.95	0.02524
4:155662123:T:C	50	98	0.98	0.2017
4:155662241:C:A	50	98	0.99	0.3615
4:155662429:C:T	50	100	0.98	0.1204
4:155662520:G:A	50	100	0.94	0.02941
4:155662538:A:G	50	100	1	0.02633
4:155662637:C:T	50	100	0.97	0.05047
4:155662985:A:C	50	100	0.99	0.0118
4:155663245:T:C	50	100	0.98	0.1084
4:155663370:A:G	50	98	0.99	0.3618
4:155663548:G:A	50	100	0.94	0.02959
4:155663960:C:T	50	100	0.99	0.1954
4:155664314:T:A	50	100	1	0.1892
4:155664380:A:G	50	100	1	0.1512
4:155664559:A:G	50	100	1	0.1892
4:155664614:G:C	50	100	1	0.1512
4:155664672:T:C	50	98	0.92	0.02832
4:155664769:T:C	50	100	1	0.1906
4:155664891:G:A	50	100	1	0.1906
4:155665322:A:G	50	100	1	0.1906
4:155665499:C:A	50	100	1	0.1501
4:155665652:T:C	50	100	1	0.1906
4:155665797:C:T	50	100	0.99	0.1957
4:155666117:T:C	50	100	0.98	0.01961
4:155666239:C:T	50	98	1	0.1905
4:155666267:C:G	50	98	0.99	0.1714
4:155666344:T:C	50	96	0.96	0.09913
4:155666434:C:T	50	100	1	0.02959
4:155666504:G:C	50	98	1	0.148
4:155666569:C:G	50	98	0.99	0.1888
4:155666699:G:A	50	100	0.96	0.05084
4:155666709:C:T	50	100	1	0.02959
4:155666734:A:G	50	100	0.96	0.05084
4:155666735:T:C	50	98	1	0.1901
4:155667461:G:T	49	100	0.99	0.1981
4:155667784:G:A	49	98	0.99	0.1741
4:155667816:G:A	50	100	1	0.1848
4:155667826:C:A	48	97.9	0.99	0.1741
4:155668230:G:A	50	100	0.74	0.01089
4:155668244:T:C	50	100	0.96	0.05102
4:155668690:A:C	50	100	1	0.02941
4:155668736:A:C	50	100	1	0.1547
4:155668821:G:C	50	100	1	0.1543
4:155668982:A:G	50	98	0.61	0.01525
4:155669939:C:T	50	100	0.89	0.02306
4:155671276:C:T	50	100	1	0.154
4:155672013:C:G	50	98	0.99	0.1042
4:155672219:A:C	50	96	0.7	0.01797
4:155672581:C:G	50	98	0.98	0.2097
4:155672597:G:A	50	100	1	0.02941
4:155672979:G:A	50	100	1	0.1538
4:155673572:G:A	50	98	0.86	0.03014
4:155673623:T:A	50	100	0.99	0.1469
4:155673656:T:G	50	98	0.99	0.1196
4:155673676:G:A	50	96	0.98	0.3696
4:155674094:G:A	50	96	0.97	0.404
4:155674221:G:C	50	100	0.9	0.0276
4:155674279:A:G	50	100	0.99	0.1552
4:155674808:C:T	50	100	0.99	0.1541
4:155675238:T:C	50	96	0.98	0.4161
4:155675511:T:C	50	100	0.95	0.0532
4:155675618:C:G	50	100	0.95	0.0532
4:155675853:G:C	50	98	0.99	0.1714
4:155676138:A:C	50	100	0.98	0.1494
4:155676302:T:G	50	82	0.86	0.1765
4:155676303:T:G	49	95.9	0.93	0.3077
4:155676727:G:C	50	100	0.95	0.0532
4:155676856:C:T	50	98	0.98	0.4909
4:155676868:C:T	50	98	0.98	0.4911
4:155676929:A:G	50	98	0.98	0.4907
4:155677177:G:A	46	97.8	0.99	0.4975
4:155677233:A:G	50	96	0.97	0.2093
4:155677302:C:T	50	100	1	0.02596
4:155677753:G:A	50	100	0.98	0.1981
4:155677793:A:T	50	100	1	0.1454
4:155677815:G:C	50	100	0.93	0.02578
4:155678329:C:A	50	100	1	0.02306
4:155679045:C:T	50	98	0.99	0.2041
4:155679136:T:G	50	98	1	0.3486
4:155679236:A:G	50	100	0.88	0.02687
4:155679281:G:A	50	100	1	0.1456
4:155679521:G:A	50	100	0.99	0.02614
4:155679529:A:G	50	98	0.99	0.4684
4:155679677:T:A	50	100	0.98	0.1988
4:155679826:T:A	50	98	1	0.4964
4:155680049:A:G	50	98	0.98	0.209
4:155680070:G:T	50	98	0.98	0.209
4:155680715:A:G	50	100	0.96	0.05084
4:155680884:A:G	50	98	0.99	0.1712
4:155680886:G:A	50	98	0.76	0.04158
4:155681315:A:G	50	98	0.99	0.4317
4:155681616:C:T	50	100	1	0.1398
4:155681686:A:T	50	100	0.98	0.1988
4:155682412:C:T	50	98	0.95	0.4984
4:155682628:T:C	50	98	0.86	0.01144
4:155682682:A:T	50	100	0.88	0.1972
4:155682728:G:A	50	98	0.9	0.1507
4:155682730:A:G	49	95.9	0.9	0.1752
4:155682851:G:T	50	100	0.91	0.4985
4:155683021:A:T	50	100	0.9	0.4958
4:155683414:G:A	50	100	0.82	0.04684
4:155684098:T:G	50	98	0.86	0.01979
4:155684502:A:G	50	96	0.92	0.1353
4:155684527:A:G	50	96	0.93	0.1322
4:155684879:C:T	50	98	0.87	0.03068
4:155685532:T:C	50	100	0.97	0.1708
4:155685612:T:G	50	98	0.99	0.124
4:155685615:T:G	50	94	0.79	0.1015
4:155685618:T:G	50	98	0.99	0.124
4:155685627:T:C	50	88	0.86	0.2783
4:155685754:T:G	50	100	0.96	0.04285
4:155685988:A:G	50	98	0.99	0.02106
4:155685991:G:A	50	98	0.91	0.2745
4:155686221:A:G	50	98	0.93	0.4481
4:155686341:C:T	50	100	0.8	0.03341
4:155686360:T:C	50	100	0.95	0.04285
4:155686361:G:A	50	94	0.87	0.1926
4:155686476:G:A	50	100	0.83	0.01416
4:155686551:G:A	50	100	0.96	0.04285
4:155686730:G:C	50	96	0.87	0.05102
4:155687125:C:A	50	100	0.99	0.1258
4:155687172:A:G	50	100	0.99	0.1258
4:155687186:T:G	50	98	0.81	0.07244
4:155687213:T:C	50	98	0.91	0.02487
4:155687242:T:C	50	100	0.98	0.1264
4:155687680:G:A	50	100	0.84	0.04938
4:155687763:G:A	50	100	0.84	0.03159
4:155688101:G:A	50	100	0.99	0.126
4:155688120:C:A	50	100	0.93	0.01035
4:155688244:A:C	50	92	0.84	0.3548
4:155688248:A:C	50	100	0.96	0.124
4:155688309:A:G	50	98	0.95	0.04267
4:155688472:A:G	50	100	0.97	0.1229
4:155688618:T:C	50	98	0.93	0.4435
4:155688644:G:A	50	100	0.95	0.04267
4:155688798:C:A	50	98	0.96	0.09786
4:155688881:T:C	50	100	0.94	0.0158
4:155689403:A:G	50	100	0.98	0.01616
4:155689584:T:C	50	98	0.97	0.1296
4:155689688:A:G	50	98	0.97	0.1296
4:155689792:G:A	50	100	0.95	0.01598
4:155689837:G:A	50	96	0.77	0.03123
4:155690151:A:G	50	98	0.96	0.1249
4:155690553:T:C	50	100	0.9	0.03123
4:155690746:A:G	50	100	0.91	0.04194
4:155690749:A:G	50	98	0.96	0.1287
4:155690822:T:C	50	100	0.88	0.02033
4:155690953:G:A	50	98	0.94	0.1206
4:155691662:C:T	50	98	0.9	0.1147
4:155692026:A:G	50	98	0.89	0.2442
4:155692145:A:G	50	100	0.77	0.01253
4:155692190:T:G	50	94	0.92	0.3588
4:155692381:C:T	50	98	0.92	0.02106
4:155692409:G:A	50	98	0.91	0.02106
4:155692731:C:A	50	100	0.86	0.01525
4:155692808:C:T	50	100	0.92	0.2246
4:155692877:G:A	50	100	0.93	0.03631
4:155692909:A:G	50	100	0.89	0.01507
4:155693032:C:T	50	96	0.96	0.2524
4:155693035:G:C	50	96	0.97	0.252
4:155693065:A:C	50	92	0.98	0.4127
4:155693196:G:A	50	100	0.94	0.02469
4:155693802:G:A	50	100	0.99	0.189
4:155693833:G:A	50	100	0.97	0.02269
4:155694252:C:T	50	100	0.99	0.2338
4:155695033:C:G	50	100	0.99	0.1472
4:155695255:C:G	50	100	0.99	0.1895
4:155695469:A:G	50	100	1	0.1645
4:155695933:T:C	50	100	0.96	0.03341
4:155695950:G:A	50	100	0.99	0.03431
4:155696161:G:A	50	100	1	0.01779
4:155696842:G:A	50	100	0.99	0.2284
4:155696940:G:A	50	100	0.98	0.0345
4:155697037:A:C	50	100	0.97	0.04829
4:155697589:A:G	50	94	0.88	0.03195
4:155698052:T:C	50	100	0.99	0.2427
4:155698395:G:T	50	100	0.99	0.04993
4:155698690:A:C	50	100	0.99	0.1905
4:155698934:T:G	50	100	1	0.1472
4:155699065:G:A	50	100	1	0.1645
4:155699149:G:A	50	98	1	0.0345
4:155700021:T:G	50	100	0.97	0.02179
4:155700396:C:T	50	100	1	0.0345
4:155700624:G:C	50	100	1	0.0345
4:155700722:G:T	50	98	0.8	0.01216
4:155701307:T:C	50	100	1	0.0118
4:155701575:G:T	50	100	1	0.2444
4:155701707:G:A	50	100	1	0.01434
4:155702597:C:G	50	100	0.95	0.01725
4:155703233:A:G	50	100	1	0.02905
4:155703344:G:A	50	100	1	0.03468
4:155703901:A:C	50	100	1	0.01434
4:155704031:A:G	50	100	1	0.0118
4:155704091:A:G	50	100	1	0.03504
4:155704208:A:G	50	100	0.92	0.03468
4:155704707:G:T	50	100	0.97	0.02179
4:155704804:A:T	50	100	0.97	0.02179
4:155704908:A:T	50	98	0.7	0.01017
4:155704926:G:A	50	98	1	0.1687
4:155704938:G:A	50	100	0.98	0.02451
4:155704985:G:A	50	100	1	0.1471
4:155705013:A:C	50	100	0.98	0.02633
4:155705080:T:C	50	100	1	0.02669
4:155705183:G:A	50	100	1	0.2685
4:155705436:C:T	50	100	1	0.23
4:155705662:G:A	50	98	0.79	0.01398
4:155705751:T:C	50	100	0.86	0.01452
4:155705898:G:A	50	100	1	0.03667
4:155706249:A:T	50	100	0.98	0.02723
4:155706264:A:G	50	100	1	0.1474
4:155706374:G:A	50	100	1	0.04739
4:155706513:C:T	50	100	1	0.01434
4:155706732:T:C	50	98	1	0.3649
4:155706936:C:T	50	100	1	0.3359
4:155707173:A:G	50	100	1	0.03341
4:155707443:C:G	50	100	1	0.03105
4:155707769:A:G	50	100	1	0.1649
4:155707839:C:T	50	92	0.92	0.4708
4:155708124:G:A	50	100	0.88	0.08769
4:155708535:A:T	50	100	0.98	0.02451
4:155708899:A:T	50	100	0.98	0.02469
4:155708988:A:G	50	100	0.98	0.02451
4:155709051:A:G	50	100	0.98	0.01434
4:155709561:T:C	50	100	1	0.4995
4:155709891:T:C	50	100	1	0.4944
4:155710013:A:G	50	100	0.99	0.02052
4:155710193:T:C	50	98	0.99	0.1901
4:155710310:G:A	50	100	1	0.1472
4:155710339:G:A	50	100	1	0.2858
4:155711239:A:G	50	98	0.99	0.02723
4:155712034:T:C	50	100	1	0.2251
4:155712118:T:C	50	100	1	0.1767
4:155712170:G:A	49	100	0.94	0.04357
4:155712172:C:A	50	100	0.98	0.02705
4:155712292:C:T	50	98	1	0.1603
4:155712795:T:C	50	100	1	0.3936
4:155713794:C:G	50	100	1	0.3809
4:155714157:G:A	50	100	1	0.1605
4:155714733:C:T	50	100	1	0.2585
4:155715404:G:C	50	100	1	0.04757
4:155715576:C:T	50	100	1	0.01325
4:155715808:T:C	50	100	1	0.02723
4:155715942:T:C	50	100	1	0.3466
4:155716114:T:C	50	100	1	0.06736
4:155716461:C:T	50	100	0.98	0.04702
4:155716548:C:T	50	98	1	0.1589
4:155716549:G:A	50	100	1	0.0236
4:155716921:C:G	50	100	1	0.1605
4:155716990:C:T	50	100	1	0.3911
4:155717023:G:A	50	100	0.93	0.02033
4:155717421:A:G	50	100	1	0.1603
4:155717545:T:C	50	100	1	0.01344
4:155717715:A:G	50	100	1	0.3907
4:155717722:A:G	50	100	0.99	0.2549
4:155718022:G:A	50	100	1	0.3911
4:155718087:A:G	50	100	1	0.06808
4:155718419:G:A	50	98	0.85	0.0118
4:155718694:A:G	49	100	0.99	0.3851
4:155718736:G:T	50	100	1	0.1567
4:155719185:A:G	50	100	0.99	0.1993
4:155719291:C:T	50	100	0.97	0.03304
4:155719895:G:A	50	98	0.99	0.3912
4:155720092:A:G	50	100	0.99	0.2594
4:155720258:G:C	50	100	1	0.1692
4:155720584:T:C	50	100	1	0.0138
4:155720648:A:G	49	98	0.91	0.01471
4:155720860:A:G	50	96	0.99	0.3927
4:155721091:T:C	50	98	0.99	0.3925
4:155721118:T:A	50	98	0.99	0.3925
4:155721578:T:C	50	100	1	0.1765
4:155721648:T:C	50	98	1	0.3927
4:155721732:A:G	50	100	1	0.1605
4:155721916:G:A	50	100	0.94	0.06935
4:155722024:T:A	50	98	1	0.3927
4:155722031:C:A	50	100	1	0.2738
4:155722274:T:G	50	98	0.97	0.04811
4:155722651:C:T	50	98	1	0.3918
4:155722863:C:A	50	98	1	0.3918
4:155723022:A:G	50	100	1	0.02814
4:155723326:C:T	50	100	0.98	0.06881
4:155723503:T:C	50	100	1	0.3528
4:155723626:G:A	49	95.9	0.99	0.4221
4:155723863:G:A	50	100	0.79	0.01906
4:155724146:C:G	50	100	1	0.1961
4:155724206:C:G	50	98	0.99	0.3097
4:155724361:C:A	50	100	1	0.2186
4:155724478:A:C	50	100	1	0.3005
4:155724781:G:A	50	100	1	0.4228
4:155725113:T:G	50	100	0.99	0.1754
4:155725188:T:A	50	100	1	0.1581
4:155725808:G:A	50	100	1	0.2832
4:155726020:T:C	50	98	0.98	0.01543
4:155726032:G:A	50	100	0.85	0.02469
4:155726046:G:A	50	100	1	0.4936
4:155726129:A:T	50	100	1	0.01979
4:155726313:A:T	50	100	1	0.06536
4:155727202:G:A	50	100	1	0.4728
4:155727363:A:G	50	100	1	0.1875
4:155727433:C:T	50	100	1	0.05011
4:155727493:G:T	50	100	1	0.4938
4:155728031:A:G	50	100	1	0.05011
4:155728179:G:A	50	100	1	0.01525
4:155728468:G:T	50	100	1	0.4936
4:155728530:A:G	50	100	1	0.01725
4:155728651:T:C	50	100	1	0.4936
4:155730620:G:A	50	100	1	0.07081
4:155730889:C:T	50	100	1	0.1757
4:155731117:G:A	50	98	0.78	0.01144
4:155731343:A:G	50	100	1	0.4782
4:155731474:T:C	50	100	1	0.478
4:155731562:G:A	50	100	1	0.01416
4:155731574:G:A	50	100	1	0.05556
4:155731696:G:T	50	100	0.98	0.01924
4:155731714:G:A	50	100	1	0.4782
4:155732403:A:T	50	100	0.99	0.1752
4:155732875:G:T	50	100	0.98	0.02487
4:155733217:C:T	50	100	0.98	0.1683
4:155733583:A:G	50	100	1	0.1759
4:155733774:A:G	50	100	1	0.05556
4:155734005:C:A	50	100	1	0.0138
4:155734322:T:C	50	100	0.83	0.02015
4:155734332:A:C	50	100	0.98	0.4866
4:155734630:A:G	50	100	0.97	0.48
4:155735515:T:C	50	100	1	0.01979
4:155735949:G:A	50	100	1	0.01688
4:155736249:T:C	50	100	0.98	0.4853
4:155736834:T:C	50	100	0.95	0.01834
4:155736874:A:G	50	100	0.99	0.02251
4:155737917:C:T	50	100	0.98	0.01943
4:155738564:T:C	50	100	1	0.01652
4:155738667:A:C	50	100	1	0.2188
4:155739852:A:G	50	100	0.98	0.1574
4:155739907:C:G	50	100	1	0.01434
4:155739911:C:A	50	100	1	0.1639
4:155739980:G:A	50	98	1	0.01144
4:155740022:G:A	50	100	0.96	0.09967
4:155740023:C:A	50	100	1	0.01271
4:155740046:A:C	50	100	1	0.01271
4:155740203:T:A	50	100	1	0.01743
4:155740400:G:T	50	100	0.99	0.283
4:155740457:A:G	50	100	0.98	0.2004
4:155740515:A:T	50	100	0.98	0.2273
4:155740811:G:A	50	100	1	0.01271
4:155740972:G:A	50	100	1	0.01979
4:155741026:T:C	50	100	0.98	0.2003
4:155741114:G:A	50	100	0.98	0.1505
4:155741139:C:T	50	100	0.99	0.3204
4:155741195:C:T	50	100	0.99	0.3204
4:155741713:A:C	50	100	0.99	0.3195
4:155741880:T:A	50	100	0.99	0.0394
4:155741952:C:T	50	100	1	0.1599
4:155742149:T:C	50	100	0.99	0.2827
4:155742236:G:C	50	98	0.79	0.07371
4:155742246:C:T	50	100	1	0.01561
4:155742255:C:A	50	100	0.96	0.1801
4:155742338:T:C	50	100	0.97	0.3208
4:155742445:G:A	50	98	0.97	0.3954
4:155742512:G:T	50	100	1	0.0167
4:155742559:C:G	50	98	0.99	0.4822
4:155742984:A:G	50	100	1	0.0158
4:155743191:T:C	50	100	0.99	0.3161
4:155743218:A:G	50	100	0.99	0.4196
4:155743416:C:T	49	100	0.99	0.2177
4:155743591:A:T	50	100	0.99	0.1995
4:155743658:A:T	50	100	0.99	0.2159
4:155743922:A:G	50	100	0.98	0.1696
4:155743971:A:G	50	100	1	0.0167
4:155744241:A:G	50	100	0.96	0.01216
4:155744275:G:C	50	100	0.99	0.1908
4:155744807:G:A	50	100	1	0.02451
4:155745067:G:A	50	100	0.99	0.2291
4:155745247:A:G	50	100	1	0.01743
4:155745693:G:A	50	100	0.99	0.1578
4:155745839:A:T	50	100	0.99	0.2796
4:155746410:G:A	50	100	1	0.2186
4:155746523:A:C	50	100	1	0.221
4:155746577:A:G	50	100	0.99	0.0285
4:155747138:C:T	50	100	0.94	0.01525
4:155747200:C:G	50	100	0.99	0.0285
4:155747362:T:C	50	100	0.98	0.01144
4:155747384:A:G	50	100	1	0.22
4:155747440:C:T	50	100	1	0.22
4:155747452:G:A	50	100	1	0.01725
4:155747570:A:G	50	100	1	0.4673
4:155748188:A:T	50	100	1	0.221
4:155748213:C:T	50	100	0.99	0.1599
4:155748293:C:A	50	100	1	0.221
4:155748897:C:T	50	100	1	0.04593
4:155749122:A:G	50	100	1	0.01216
4:155749178:G:A	50	100	1	0.01979
4:155749400:T:C	50	100	0.99	0.3785
4:155749403:C:T	50	100	0.99	0.2389
4:155749574:G:A	50	100	1	0.01126
4:155749679:T:C	50	100	1	0.02651
4:155750345:G:A	50	100	0.99	0.1917
4:155750717:T:C	50	100	1	0.2199
4:155750736:A:G	50	100	1	0.4949
4:155750997:G:C	50	100	1	0.01979
4:155751007:T:C	50	100	1	0.222
4:155751203:G:A	50	100	1	0.01107
4:155751504:C:T	50	100	1	0.01979
4:155751581:T:C	50	100	1	0.2204
4:155751586:G:A	50	100	0.99	0.1698
4:155751799:A:C	50	100	0.93	0.01525
4:155751836:G:A	50	100	1	0.01979
4:155752008:C:T	50	100	0.94	0.01525
4:155752232:A:G	50	100	1	0.2204
4:155753451:G:A	50	100	1	0.01017
4:155753642:A:T	50	100	0.96	0.02869
4:155754217:G:A	50	100	0.99	0.2404
4:155754375:A:G	50	98	0.99	0.2382
4:155754441:T:G	50	98	0.99	0.2028
4:155754449:A:G	50	98	0.99	0.2028
4:155754456:A:C	50	100	0.99	0.06954
4:155754466:G:A	50	100	0.98	0.1676
4:155755096:T:C	50	98	0.99	0.2378
4:155755120:A:C	50	98	0.99	0.2378
4:155755349:C:T	50	98	0.99	0.2378
4:155755406:G:A	50	98	0.99	0.1757
4:155755523:G:T	50	98	0.99	0.2378
4:155755525:A:G	50	98	0.98	0.4798
4:155755661:A:C	50	98	0.99	0.1687
4:155755702:T:C	50	98	0.94	0.0187
4:155755757:C:T	50	98	0.99	0.2378
4:155756245:T:G	50	100	1	0.01107
4:155756271:T:C	50	100	0.98	0.289
4:155756343:G:T	50	98	0.99	0.2313
4:155756440:C:T	50	98	0.99	0.2378
4:155757074:T:G	50	100	0.98	0.2578
4:155757198:G:A	50	100	0.97	0.4773
4:155757203:T:A	50	100	0.97	0.2642
4:155757359:G:A	50	100	0.97	0.4279
4:155757505:C:T	50	100	1	0.01107
4:155757627:T:A	50	100	0.94	0.2551
4:155757642:G:A	50	100	0.87	0.01561
4:155758177:A:G	50	100	1	0.07153
4:155758583:G:A	50	100	0.98	0.04031
4:155758609:C:T	50	100	0.97	0.02106
4:155758691:C:G	50	100	0.97	0.4579
4:155758898:C:T	50	100	0.98	0.02923
4:155759188:G:T	50	100	0.97	0.4261
4:155759288:G:T	50	100	1	0.08097
4:155759429:C:T	50	100	0.87	0.06373
4:155759588:G:A	50	100	1	0.01253
4:155759652:C:A	50	100	0.98	0.06282
4:155759692:C:G	50	100	0.86	0.0256
4:155760349:G:A	50	100	0.92	0.01271
4:155760358:G:T	50	100	0.97	0.4198
4:155760431:C:G	50	98	0.86	0.05084
4:155760529:C:T	50	98	0.97	0.1425
4:155760768:T:C	50	100	1	0.04285
4:155760788:A:G	50	100	1	0.03068
4:155761050:T:C	50	100	0.96	0.01507
4:155761493:T:A	50	100	0.94	0.01634
4:155761545:T:C	50	100	0.98	0.02905
4:155761920:G:C	50	100	0.96	0.1872
4:155761975:C:T	50	100	0.96	0.4606
4:155762005:C:T	50	100	0.99	0.07317
4:155762129:G:A	50	100	0.95	0.2024
4:155762709:T:C	50	100	0.98	0.06972
4:155762916:A:G	50	100	1	0.01107
4:155763074:C:T	49	100	0.92	0.01561
4:155763333:A:G	50	94	0.77	0.063
4:155763623:C:T	50	100	1	0.01107
4:155763920:G:C	50	100	0.99	0.01216
4:155764389:G:A	50	98	0.92	0.1865
4:155764426:C:T	50	100	0.97	0.07262
4:155764452:A:G	50	100	0.83	0.04285
4:155765070:G:A	50	98	0.99	0.06627
4:155765585:C:T	50	94	0.86	0.1038
4:155765602:G:T	50	98	0.96	0.03341
4:155766018:A:G	50	88	0.94	0.2407
4:155766148:C:A	50	98	0.97	0.2121
4:155766320:A:T	50	98	0.96	0.2229
4:155766704:C:T	50	98	0.97	0.2135
4:155766907:T:A	50	100	1	0.01144
4:155766965:C:T	50	100	0.85	0.03214
4:155767153:A:T	50	100	1	0.01107
4:155767322:G:A	50	100	1	0.01816
4:155767336:T:G	50	100	1	0.01089
4:155767577:T:C	50	98	0.98	0.3126
4:155767750:G:T	50	100	0.99	0.01543
4:155767776:C:T	50	98	0.98	0.3112
4:155768081:T:A	50	100	1	0.01325
4:155768326:G:A	50	100	0.96	0.05556
4:155768413:A:T	50	100	0.99	0.1698
4:155768461:T:G	50	92	0.98	0.05156
4:155768529:T:G	50	98	0.99	0.02469
4:155768708:G:A	50	98	1	0.01053
4:155768890:A:G	50	100	0.98	0.4127
4:155769613:G:T	50	100	0.98	0.4125
4:155769685:A:G	50	100	0.98	0.3778
4:155770029:A:C	50	100	0.83	0.02142
4:155770104:A:G	50	98	0.98	0.3353
4:155770686:G:A	50	100	0.98	0.01053
4:155770785:A:G	50	100	0.98	0.02433
4:155771356:C:T	50	100	1	0.01834
4:155771518:A:G	50	100	1	0.01271
4:155771523:A:G	50	98	0.96	0.03613
4:155771666:G:T	50	100	0.98	0.4695
4:155771702:A:G	50	98	0.98	0.3105
4:155771879:T:C	50	100	0.98	0.01834
4:155772244:C:T	50	100	0.99	0.4695
4:155772331:G:C	50	100	1	0.01216
4:155772559:G:C	50	100	0.98	0.4308
4:155772565:C:T	50	100	0.98	0.1098
4:155772842:A:G	50	100	0.97	0.01816
4:155773037:C:G	50	100	1	0.01107
4:155773808:C:T	50	100	0.98	0.1098
4:155773940:G:A	50	100	0.94	0.02524
4:155774435:C:T	50	98	0.98	0.3083
4:155774495:C:G	50	100	0.99	0.4677
4:155774614:T:C	50	100	0.98	0.1995
4:155774648:C:G	50	94	0.81	0.07444
4:155775899:T:C	50	98	0.94	0.02142
4:155776102:T:C	50	100	0.98	0.04975
4:155776204:A:G	50	100	0.97	0.04975
4:155776429:A:G	50	100	0.99	0.4112
4:155776467:C:T	50	98	0.96	0.03123
4:155776557:C:A	50	100	1	0.01071
4:155776619:G:A	50	100	0.97	0.05683
4:155776632:T:C	50	100	1	0.3468
4:155776849:A:T	50	100	0.99	0.1393
4:155776906:C:T	50	100	0.99	0.4114
4:155777068:G:A	50	100	0.97	0.03776
4:155777343:C:T	50	100	1	0.01035
4:155777514:T:C	50	100	0.99	0.02433
4:155777893:G:A	50	100	0.99	0.4112
4:155777902:G:A	50	100	0.99	0.1915
4:155778437:G:A	49	100	1	0.01834
4:155778470:C:A	49	98	0.84	0.0463
4:155778484:C:A	50	100	0.99	0.1767
4:155778521:A:G	50	100	0.99	0.3618
4:155778905:T:C	50	100	0.98	0.03776
4:155779383:C:T	50	100	1	0.01834
4:155779425:T:G	50	100	0.99	0.03776
4:155779645:G:A	50	98	1	0.01489
4:155779685:G:A	50	100	1	0.01216
4:155779817:G:A	50	100	0.97	0.1104
4:155780126:A:C	50	100	1	0.03776
4:155780221:C:A	50	100	0.99	0.209
4:155780222:C:G	50	100	0.99	0.209
4:155781330:A:G	50	98	0.77	0.02106
4:155781349:C:T	50	100	1	0.01216
4:155781396:A:G	50	100	1	0.01271
4:155781436:A:G	50	100	0.96	0.03486
4:155781519:C:T	50	100	0.99	0.2092
4:155781827:G:A	50	100	1	0.01888
4:155781932:G:A	50	100	0.98	0.1396
4:155782157:A:G	50	100	1	0.01235
4:155782929:T:C	50	100	1	0.04049
4:155783010:G:A	50	100	1	0.01852
4:155783473:G:A	50	100	0.97	0.04956
4:155783474:C:T	50	98	0.92	0.02142
4:155783874:C:T	50	100	0.97	0.1251
4:155783910:A:G	50	100	0.99	0.3506
4:155783960:G:A	50	100	0.97	0.04956
4:155784072:A:G	50	100	0.99	0.0345
4:155784124:G:A	50	100	0.98	0.01507
4:155784160:C:A	50	100	0.98	0.335
4:155784192:T:C	50	100	1	0.0187
4:155784382:G:A	50	100	1	0.01216
4:155784634:T:C	50	98	0.95	0.03613
4:155785089:G:A	50	100	0.98	0.08787
4:155785260:C:T	50	100	0.98	0.1908
4:155785330:G:A	50	100	0.97	0.3081
4:155785354:T:G	50	100	0.98	0.1049
4:155786470:T:C	49	100	0.96	0.04085
4:155786486:T:G	48	100	0.96	0.03976
4:155787332:G:A	50	98	1	0.01652
4:155787974:T:C	50	98	0.96	0.1189
4:155788261:C:T	50	100	1	0.01598
4:155788372:G:C	50	98	0.82	0.01271
4:155788427:A:G	50	98	0.98	0.3094
4:155789952:C:A	50	100	0.98	0.02887
4:155790332:C:T	50	98	0.99	0.3121
4:155790689:T:A	50	98	0.99	0.4232
4:155790892:C:T	50	98	0.99	0.4232
4:155791178:G:T	50	100	0.98	0.03395
4:155791184:C:G	50	100	0.99	0.05428
4:155791276:G:A	50	100	1	0.0541
4:155791348:C:T	49	91.8	0.96	0.1649
4:155791739:T:C	50	90	0.99	0.4544
4:155791743:G:A	50	86	0.92	0.195
4:155791792:A:G	50	100	0.97	0.04829
4:155791879:G:A	50	98	0.99	0.3177
4:155792205:G:A	50	98	0.99	0.4294
4:155792740:C:A	49	100	0.99	0.1109
4:155793146:T:G	50	98	0.96	0.2829
4:155793176:A:G	50	98	0.96	0.1649
4:155793355:G:A	50	100	0.98	0.03413
4:155793431:T:C	50	100	0.99	0.02433
4:155794482:G:A	50	100	0.99	0.05991
4:155794587:C:G	50	100	0.94	0.01816
4:155794961:G:T	49	100	0.99	0.4181
4:155795284:A:G	50	100	0.98	0.03395
4:155795308:T:C	50	100	1	0.02033
4:155796004:G:C	50	98	0.97	0.2262
4:155796174:G:A	50	100	1	0.01797
4:155796709:C:G	50	100	0.98	0.05991
4:155797053:G:A	50	96	0.98	0.1656
4:155797844:T:A	50	100	0.98	0.06554
4:155797910:A:G	50	98	0.98	0.1627
4:155798824:G:A	50	100	0.99	0.3179
4:155798983:G:A	50	100	0.98	0.1514
4:155799145:A:G	50	98	0.99	0.2411
4:155799370:A:T	50	98	0.99	0.2028
4:155799588:A:G	50	98	0.98	0.1634
4:155799946:G:A	50	100	0.95	0.02651
4:155800046:C:T	50	100	0.98	0.1514
4:155800258:G:A	50	100	0.98	0.4847
4:155800587:C:T	50	98	0.99	0.2805
4:155801530:A:C	50	100	1	0.01489
4:155801579:G:T	50	100	0.97	0.04121
4:155801622:A:G	50	100	0.99	0.3179
4:155801929:C:T	50	100	0.99	0.03613
4:155802595:C:T	50	100	0.99	0.03613
4:155803428:A:G	50	98	0.99	0.2876
4:155804206:G:C	50	98	0.99	0.4009
4:155804403:C:T	50	98	0.98	0.3833
4:155804561:A:G	50	100	1	0.02397
4:155805379:T:C	50	100	0.99	0.03613
4:155805387:C:A	50	98	0.82	0.01543
4:155806225:C:A	50	96	0.98	0.2081
4:155807085:T:G	50	98	0.86	0.01362
4:155807215:A:C	50	96	0.98	0.2088
4:155809586:A:T	50	96	0.98	0.2075
4:155809781:T:G	50	96	0.97	0.2422
4:155809795:C:T	50	98	0.97	0.289
4:155810010:A:C	50	96	0.97	0.2553
4:155810800:G:A	50	98	0.97	0.1267
4:155811013:C:T	50	98	0.99	0.05646
4:155811250:G:A	50	98	0.96	0.1656
4:155811788:A:G	50	100	0.93	0.0207
4:155811850:T:G	50	98	0.97	0.3771
4:155811912:G:T	50	100	0.99	0.02451
4:155812599:G:T	50	98	0.98	0.06064
4:155813619:C:T	50	96	0.79	0.01452
4:155813626:C:A	50	96	0.86	0.01688
4:155813731:C:T	45	100	0.9	0.0325
4:155813921:C:T	28	96.4	0.93	0.3143
4:155814088:A:G	50	96	0.94	0.167
4:155814287:G:A	50	98	0.95	0.1598
4:155814912:G:A	50	100	0.96	0.01126
4:155815384:C:T	50	100	0.94	0.03722
4:155815976:C:T	50	94	0.93	0.144
4:155816233:C:T	50	98	0.93	0.2869
4:155816973:G:C	50	98	0.94	0.1781
4:155818064:A:G	50	100	0.98	0.04902
4:155818119:G:A	50	100	0.96	0.02179
4:155818148:G:A	50	94	0.93	0.3936
4:155818275:A:G	50	100	0.97	0.01107
4:155818343:G:A	50	100	1	0.02142
4:155818378:T:C	50	100	0.92	0.161
4:155819037:G:A	50	100	0.99	0.02106
4:155819319:G:A	50	98	0.9	0.06209
4:155819454:G:T	50	100	0.98	0.04521
4:155819620:A:T	50	98	0.96	0.04031
4:155819891:A:C	50	100	0.87	0.01997
4:155820251:G:A	50	100	0.78	0.01688
4:155820340:C:A	50	96	0.91	0.474
4:155820348:C:G	50	96	0.96	0.04993
4:155820507:T:G	50	98	0.98	0.0728
4:155820543:C:T	50	98	0.98	0.04539
4:155820622:A:G	50	92	0.89	0.2785
4:155820706:C:T	50	90	0.87	0.2088
4:155821015:A:G	50	90	0.85	0.3246
4:155821113:C:T	50	92	0.85	0.1258
4:155821275:A:G	50	100	0.96	0.08787
4:155821730:G:A	50	96	0.95	0.2044
4:155821884:A:G	50	94	0.92	0.4713
4:155822074:A:C	50	100	0.92	0.1523
4:155822153:A:G	50	100	0.91	0.1521
4:155822376:G:A	50	98	0.93	0.1523
4:155822510:T:A	50	100	0.99	0.06699
4:155822721:C:T	50	100	0.85	0.04103
4:155823063:A:G	50	98	0.96	0.2042
4:155823296:A:T	50	98	0.94	0.1514
4:155823558:A:G	50	98	0.96	0.4866
4:155823892:C:G	50	100	0.99	0.07081
4:155823960:A:G	50	98	0.95	0.04139
4:155824298:T:C	50	100	0.95	0.1509
4:155824600:C:T	50	100	0.98	0.09586
4:155824763:T:C	50	100	0.96	0.4851
4:155824796:T:C	50	100	0.97	0.1209
4:155825422:T:C	50	100	0.81	0.04248
4:155825832:T:C	50	96	0.94	0.4809
4:155825973:C:T	50	100	0.98	0.06972
4:155826106:A:G	50	100	0.94	0.154
4:155826325:C:T	50	98	0.93	0.1042
4:155826445:A:G	50	100	0.91	0.1538
4:155826646:A:C	50	98	0.88	0.1716
4:155826727:C:G	49	95.9	0.89	0.2041
4:155826770:T:C	50	98	0.85	0.01325
4:155827090:A:G	50	82	0.77	0.4555
4:155827461:A:G	50	100	0.91	0.05646
4:155827554:T:G	50	96	0.82	0.1367
4:155828024:T:C	50	100	0.87	0.01961
4:155828463:G:A	50	98	0.86	0.1149
4:155828483:G:A	50	100	0.89	0.06336
4:155828780:T:A	50	98	0.83	0.03504
4:155828845:G:A	50	100	0.92	0.07153
4:155829114:G:T	50	100	0.87	0.01961
4:155829409:C:A	50	100	0.93	0.06536
4:155829781:G:C	50	100	0.88	0.08315
4:155829786:G:A	50	100	0.87	0.02288
4:155829807:T:G	50	100	0.97	0.06863
4:155830171:T:G	50	100	0.98	0.09386
4:155830230:A:G	50	100	0.92	0.08588
4:155830342:T:C	50	100	0.9	0.02215
4:155830562:T:A	50	100	0.96	0.06972
4:155830768:C:T	50	100	0.96	0.02415
4:155830771:C:A	50	100	0.97	0.0719
4:155830847:A:G	50	100	0.93	0.08624
4:155831499:T:C	50	100	0.97	0.2881
4:155831529:C:T	50	100	0.96	0.2852
4:155831530:A:G	50	100	0.97	0.3324
4:155831557:G:T	50	100	0.9	0.02142
4:155832022:T:C	50	100	0.96	0.1
4:155832389:G:A	50	100	0.95	0.0846
4:155832415:A:T	50	100	0.92	0.02033
4:155832647:G:A	50	100	0.95	0.0846
4:155832869:T:C	50	100	0.93	0.08115
4:155832950:G:A	50	100	1	0.09423
4:155833074:T:C	50	100	0.99	0.02469
4:155833355:G:A	50	100	1	0.02324
4:155833814:C:T	50	100	0.99	0.3048
4:155833952:T:C	50	100	0.62	0.01053
4:155834178:C:T	50	100	0.97	0.07407
4:155834908:G:A	50	100	0.99	0.09949
4:155835393:A:T	50	100	1	0.0699
4:155835410:T:C	50	100	1	0.08025
4:155939065:G:A	41	97.6	1	0.02324
4:155939099:C:T	39	97.4	0.99	0.07208
4:155940217:T:G	40	90	1	0.07407
4:155940499:C:T	46	91.3	0.99	0.0837
4:155941025:G:A	43	95.3	1	0.02324
4:155941309:C:T	42	95.2	0.95	0.01598
4:155941404:T:G	38	97.4	1	0.106
4:155941446:T:A	34	97.1	0.97	0.05192
4:155944974:A:C	42	97.6	1	0.03867
4:155951678:C:T	31	93.5	1	0.03613
4:155951806:C:T	31	93.5	1	0.03341
4:155951846:A:T	29	79.3	1	0.1342
4:155954170:T:G	50	98	1	0.1249
4:155954221:G:A	48	95.8	1	0.1249
4:155954380:C:T	33	93.9	1	0.1046
4:155955400:G:A	32	93.8	1	0.03322
4:155955648:C:T	40	82.5	1	0.1046
4:155955874:G:A	30	83.3	1	0.1249
4:155960075:C:T	36	97.2	1	0.01961
4:155960103:G:A	37	100	1	0.03958
4:155960499:T:G	20	80	1	0.1866
4:155962098:G:A	26	84.6	1	0.0236
4:155962209:G:A	26	96.2	1	0.01979
4:155964356:A:G	36	100	1	0.0216
4:155964582:T:G	30	96.7	1	0.13
4:155965189:G:T	39	92.3	1	0.05537
4:155965393:T:C	24	91.7	1	0.02251
4:155965586:G:T	35	100	1	0.02142
4:155965727:C:T	39	76.9	1	0.1866
4:155987109:T:C	49	100	1	0.01779
4:155987185:C:A	50	100	1	0.3288
4:155987388:T:C	50	100	1	0.09985
4:155987432:A:G	50	100	1	0.1678
4:155987797:G:A	50	100	1	0.08297
4:155987906:C:A	50	100	0.95	0.01707
4:155988560:C:T	50	100	1	0.0207
4:155988592:G:T	50	100	1	0.329
4:155988679:C:T	50	100	1	0.3032
4:155988943:G:A	50	100	1	0.05792
4:155989114:G:T	50	100	1	0.01452
4:155989293:G:A	50	100	0.98	0.04448
4:155989581:A:G	50	100	0.92	0.01452
4:155989982:T:G	50	100	0.95	0.01707
4:155990159:G:C	50	98	1	0.4428
4:155990233:T:A	50	100	1	0.1302
4:155990587:T:A	50	100	1	0.06518
4:155990839:T:C	50	100	1	0.1302
4:155990999:C:A	50	100	1	0.4426
4:155991015:T:A	50	100	1	0.02052
4:155991126:A:G	50	100	0.93	0.01598
4:155991729:T:C	50	100	1	0.1471
4:155992105:T:A	50	100	0.96	0.02633
4:155992402:T:C	50	100	1	0.1302
4:155992503:A:G	50	100	1	0.1302
4:155992549:T:C	50	100	1	0.02433
4:155992639:T:G	50	100	1	0.0207
4:155993043:C:T	50	100	1	0.2702
4:155993508:G:A	50	100	1	0.08315
4:155993529:G:A	50	100	1	0.06354
4:155993807:G:A	50	100	1	0.01652
4:155993852:T:G	50	98	1	0.4423
4:155993982:G:T	50	100	1	0.05537
4:155994072:C:A	50	100	0.87	0.04466
4:155994246:A:G	50	100	0.99	0.207
4:155994247:A:C	50	100	0.99	0.2072
4:155994402:G:A	50	100	1	0.3706
4:155995187:T:C	50	100	1	0.02433
4:155995338:G:A	50	100	1	0.1296
4:155995392:T:C	50	100	1	0.07589
4:155995439:G:A	50	100	1	0.3083
4:155995868:C:T	50	100	1	0.07571
4:155995909:T:C	50	100	0.83	0.02614
4:155996253:G:A	50	100	1	0.1019
4:155996259:C:T	50	100	1	0.07589
4:155996337:T:C	50	100	0.85	0.0167
4:155997066:G:A	50	100	1	0.01816
4:155997200:T:C	50	100	1	0.08333
4:155997323:G:T	50	100	1	0.3081
4:155997416:A:G	50	100	1	0.3711
4:155997854:C:T	50	100	1	0.07571
4:155997863:T:A	50	100	1	0.3083
4:155998516:G:A	50	100	1	0.08333
4:155998687:G:T	50	98	1	0.3112
4:155998807:T:C	50	100	1	0.02088
4:155998833:A:T	50	100	1	0.07571
4:155998923:G:A	50	100	1	0.08333
4:155998925:G:A	50	100	1	0.01652
4:155998961:A:C	50	100	1	0.4424
4:155998968:C:T	50	100	0.97	0.01416
4:155999111:A:G	50	100	1	0.0216
4:155999212:G:T	50	100	1	0.02306
4:155999415:A:T	50	100	0.98	0.02487
4:155999582:G:C	50	100	1	0.02106
4:155999681:A:G	50	100	1	0.01471
4:155999684:G:A	50	100	1	0.3112
4:156001074:A:C	50	100	0.94	0.04285
4:156001159:G:A	50	100	1	0.3114
4:156001164:G:T	50	100	0.97	0.01235
4:156001420:C:T	50	100	1	0.3112
4:156001453:T:G	50	100	1	0.05773
4:156001593:G:A	50	100	0.98	0.07662
4:156001817:A:G	50	100	0.97	0.01961
4:156001958:G:A	50	100	1	0.07498
4:156002164:A:G	50	100	1	0.02106
4:156002166:T:G	50	100	1	0.02179
4:156002234:G:C	50	94	1	0.0837
4:156002235:G:T	50	96	1	0.04321
4:156002238:G:T	49	95.9	1	0.03195
4:156002283:T:C	50	100	1	0.05828
4:156002449:T:C	50	98	0.98	0.06427
4:156002792:C:T	50	100	1	0.07462
4:156002908:T:C	50	100	0.87	0.02469
4:156003009:C:T	50	100	1	0.02106
4:156003277:C:T	50	100	0.79	0.02651
4:156003450:G:C	50	100	1	0.08297
4:156003521:G:T	50	100	1	0.01017
4:156003560:G:A	50	100	1	0.01452
4:156003730:T:C	50	100	1	0.02106
4:156004320:C:T	50	100	1	0.4301
4:156005404:A:G	50	100	1	0.01471
4:156005563:T:C	50	100	1	0.1449
4:156005594:G:A	50	100	0.99	0.3008
4:156005684:A:G	50	100	1	0.102
4:156005785:T:C	50	100	1	0.01525
4:156006681:G:A	50	100	1	0.02433
4:156007169:A:C	50	100	1	0.2683
4:156007248:G:A	50	100	1	0.02469
4:156007333:C:A	50	100	0.98	0.04611
4:156008530:T:A	50	100	1	0.02179
4:156008674:T:C	50	100	1	0.02469
4:156008703:G:A	50	100	1	0.1209
4:156008845:T:A	50	100	0.99	0.08297
4:156008970:C:T	50	100	0.99	0.08297
4:156008975:T:A	50	100	1	0.02433
4:156009034:G:A	50	100	0.99	0.08297
4:156009135:T:C	50	100	1	0.1015
4:156009354:T:G	50	100	1	0.1423
4:156009593:C:A	50	100	1	0.02469
4:156009623:G:C	50	100	1	0.4207
4:156009773:A:G	50	100	1	0.3417
4:156009796:A:G	50	100	0.99	0.08297
4:156009797:G:C	50	100	1	0.1015
4:156009819:C:T	50	100	1	0.07426
4:156010029:G:T	50	100	1	0.3435
4:156010048:A:G	50	100	1	0.02433
4:156010474:C:T	50	100	1	0.3624
4:156010649:C:T	50	100	0.99	0.08279
4:156010830:T:C	50	100	1	0.2691
4:156010906:T:G	50	100	0.99	0.1623
4:156011412:G:A	50	100	1	0.2691
4:156011951:C:T	50	100	0.98	0.1603
4:156012539:A:G	50	100	0.98	0.1596
4:156012628:A:G	50	98	0.86	0.03849
4:156012741:G:A	50	100	0.99	0.4513
4:156012799:T:C	50	98	0.99	0.01017
4:156012954:G:A	50	100	0.67	0.01144
4:156013004:A:G	50	100	1	0.03922
4:156013042:A:G	50	100	1	0.07498
4:156013218:G:C	50	100	0.99	0.07662
4:156013269:C:T	50	100	0.99	0.2696
4:156013523:A:G	50	98	0.99	0.01035
4:156013577:C:T	50	98	0.99	0.2702
4:156013606:G:A	50	100	0.99	0.0216
4:156013654:T:G	50	100	0.99	0.02451
4:156013711:G:C	50	100	1	0.07444
4:156013939:A:G	40	95	0.73	0.01834
4:156013942:A:G	42	92.9	0.82	0.01107
4:156013945:A:G	39	94.9	0.66	0.02633
4:156013948:A:G	42	95.2	0.9	0.01126
4:156013954:A:G	43	93	0.76	0.01053
4:156013960:A:G	44	90.9	0.72	0.01525
4:156013966:A:G	43	90.7	0.74	0.01616
4:156013972:A:G	42	95.2	0.6	0.01816
4:156013978:A:G	41	90.2	0.65	0.01543
4:156013984:A:G	42	95.2	0.82	0.01325
4:156013987:A:G	46	93.5	0.69	0.01307
4:156014088:G:A	36	94.4	0.72	0.08678
4:156014405:T:C	50	100	1	0.02106
4:156014418:A:G	50	100	0.97	0.06009
4:156014573:G:C	50	100	0.99	0.0748
4:156014716:C:A	50	100	0.92	0.01906
4:156014816:G:A	50	100	1	0.0216
4:156014839:G:T	50	100	1	0.02106
4:156014877:A:G	50	100	0.99	0.2683
4:156014950:T:C	50	100	0.98	0.0216
4:156015529:A:G	50	100	0.96	0.08351
4:156015855:G:C	50	100	0.97	0.2927
4:156016058:C:T	50	98	0.98	0.4156
4:156016307:C:A	50	98	0.97	0.3718
4:156016510:A:G	50	100	1	0.02306
4:156016697:T:A	50	98	0.95	0.07171
4:156017172:C:T	50	98	0.98	0.09259
4:156017198:A:G	50	98	0.97	0.01144
4:156017813:G:A	50	98	0.99	0.02197
4:156017879:A:T	50	98	0.97	0.3869
4:156018389:T:G	50	100	0.98	0.378
4:156018525:C:T	50	100	0.98	0.09459
4:156018734:G:A	50	98	0.96	0.02869
4:156018762:A:G	50	100	0.99	0.2204
4:156018867:C:T	50	100	1	0.1082
4:156018885:T:C	50	100	0.98	0.01924
4:156019298:G:T	50	100	0.94	0.07099
4:156019469:C:T	49	100	0.98	0.01652
4:156019590:G:A	50	100	0.99	0.2202
4:156019751:A:C	50	100	1	0.02197
4:156019793:C:A	50	100	0.99	0.22
4:156019935:A:T	50	100	0.99	0.09495
4:156020069:A:G	50	100	1	0.2204
4:156020445:T:A	50	100	1	0.01652
4:156020890:T:C	50	100	1	0.1082
4:156020957:C:G	50	100	0.97	0.04829
4:156020990:C:G	50	100	0.97	0.0216
4:156021010:T:C	50	100	1	0.2202
4:156021057:C:T	50	100	1	0.2204
4:156021639:C:T	50	100	0.67	0.0167
4:156021770:T:C	50	100	1	0.2202
4:156021998:C:G	50	100	0.97	0.07407
4:156022010:C:T	50	100	1	0.01126
4:156022194:A:G	50	100	0.99	0.2202
4:156022459:A:C	50	100	0.95	0.08079
4:156022494:T:C	50	100	0.99	0.02905
4:156022500:T:G	50	100	0.99	0.01852
4:156022536:A:G	50	100	0.95	0.02633
4:156022742:A:C	50	100	1	0.1084
4:156022821:G:A	50	98	0.96	0.07843
4:156022856:A:G	50	100	0.99	0.2206
4:156023205:C:T	50	100	0.88	0.01089
4:156023448:T:A	50	98	0.97	0.1995
4:156023449:T:A	50	98	0.98	0.2015
4:156023450:A:T	50	92	0.95	0.4497
4:156023451:A:T	49	91.8	0.81	0.1075
4:156023642:C:T	50	96	0.97	0.3873
4:156023847:G:A	50	100	0.93	0.02088
4:156023948:C:T	50	100	0.97	0.01725
4:156024175:C:A	50	96	0.95	0.3351
4:156024723:C:G	50	96	0.91	0.3627
4:156025047:G:C	50	94	0.95	0.1465
4:156025328:C:G	50	100	0.98	0.05773
4:156025338:G:A	50	100	0.97	0.06155
4:156025373:C:T	50	100	0.86	0.01997
4:156025631:G:T	49	100	0.92	0.3108
4:156025805:T:A	50	100	0.89	0.05047
4:156025826:T:A	50	100	0.89	0.05102
4:156025827:C:T	50	100	0.89	0.05102
4:156025847:G:T	50	100	0.98	0.05937
4:156025882:C:A	50	100	0.94	0.09858
4:156026036:C:A	50	100	0.97	0.2377
4:156026149:C:T	50	100	0.97	0.2375
4:156026561:G:C	50	100	0.98	0.08551
4:156026646:C:T	50	100	0.97	0.2498
4:156026768:T:C	50	100	0.96	0.04593
4:156027268:G:A	50	100	0.98	0.2064
4:156027381:T:A	50	100	1	0.07317
4:156027480:G:A	50	100	0.96	0.04248
4:156027548:A:G	49	100	0.98	0.2242
4:156027558:T:A	49	100	0.98	0.2377
4:156027601:A:T	49	100	0.99	0.3284
4:156027639:A:G	50	96	0.98	0.2525
4:156027641:A:G	48	97.9	0.96	0.0748
4:156027770:C:T	50	100	1	0.05265
4:156027934:C:T	50	98	0.99	0.3324
4:156027952:G:A	50	100	0.99	0.05919
4:156028027:G:A	50	98	0.99	0.3284
4:156028236:G:A	50	100	1	0.07298
4:156028237:C:T	50	100	1	0.07298
4:156028780:A:G	50	100	0.99	0.3284
4:156028964:A:T	50	100	1	0.07298
4:156029030:T:C	50	100	0.98	0.2375
4:156029120:A:G	50	100	1	0.07298
4:156029155:T:G	50	100	0.92	0.03776
4:156029226:A:G	50	100	0.99	0.3281
4:156029299:T:G	50	100	0.99	0.3282
4:156029491:T:A	50	100	0.99	0.3279
4:156030346:A:G	50	100	0.97	0.07171
4:156030733:C:T	50	100	0.99	0.05937
4:156030785:C:T	50	100	0.98	0.4788
4:156031118:A:G	50	100	0.99	0.05919
4:156031242:T:C	50	100	1	0.0532
4:156031617:A:G	50	100	0.99	0.05919
4:156031727:A:G	50	100	0.99	0.3003
4:156031747:G:A	50	100	0.99	0.4455
4:156031761:T:A	50	100	0.99	0.4455
4:156032069:C:T	50	100	0.99	0.07371
4:156032416:A:G	50	100	0.99	0.276
4:156032451:T:C	50	100	0.99	0.07371
4:156032496:C:T	50	100	0.99	0.2756
4:156032741:G:C	50	100	0.99	0.299
4:156033502:C:G	50	100	0.99	0.2988
4:156033657:T:C	50	100	0.99	0.2251
4:156033738:A:G	50	100	0.99	0.2988
4:156033787:G:C	50	100	0.99	0.2988
4:156034033:T:G	50	100	0.99	0.2988
4:156034665:G:A	50	100	0.99	0.2249
4:156034786:T:G	50	100	0.99	0.2772
4:156034787:T:G	49	100	0.96	0.02088
4:156034838:C:T	50	100	0.99	0.2992
4:156035027:T:C	50	100	1	0.299
4:156035077:C:A	50	100	0.99	0.05937
4:156035326:G:A	50	100	1	0.2988
4:156035392:A:T	50	100	1	0.2988
4:156035412:C:T	50	100	1	0.2987
4:156035589:A:T	49	77.6	0.66	0.03141
4:156035609:T:A	50	76	0.66	0.0581
4:156035611:T:G	50	82	0.64	0.0305
4:156035708:T:G	50	100	0.94	0.02015
4:156035903:T:C	48	100	1	0.2988
4:156036007:T:A	50	100	1	0.2988
4:156036039:G:T	50	100	1	0.2988
4:156036066:C:A	50	100	0.98	0.04648
4:156036075:T:C	50	100	1	0.05338
4:156036177:T:C	50	100	1	0.2988
4:156036283:T:A	50	100	1	0.2988
4:156036331:T:A	50	100	1	0.2988
4:156036333:G:A	50	100	0.99	0.2059
4:156036588:A:G	50	100	0.99	0.063
4:156036615:A:G	50	100	1	0.299
4:156036632:A:G	50	100	1	0.2992
4:156036755:G:T	50	100	1	0.2992
4:156036785:G:T	50	100	1	0.2992
4:156036860:G:A	50	100	1	0.299
4:156037004:G:A	49	100	1	0.299
4:156037031:C:T	50	98	1	0.299
4:156037202:T:C	50	100	1	0.2992
4:156037339:G:A	50	100	1	0.2992
4:156037391:T:A	50	100	1	0.05338
4:156037470:C:T	50	100	1	0.2992
4:156037976:G:C	50	100	0.96	0.01888
4:156038094:T:C	50	100	1	0.2992
4:156038127:G:C	50	100	1	0.2992
4:156038416:C:T	50	100	1	0.2865
4:156038518:G:A	50	100	1	0.2865
4:156038586:T:A	50	98	0.99	0.4221
4:156038603:C:T	50	100	0.99	0.05991
4:156038716:C:T	50	100	1	0.2865
4:156038751:A:G	50	100	1	0.2865
4:156038816:G:T	50	100	1	0.2865
4:156039023:G:A	50	100	0.96	0.01888
4:156039065:A:G	50	100	1	0.2863
4:156039090:T:C	50	100	1	0.2863
4:156039152:A:G	50	100	1	0.2863
4:156039313:A:C	50	100	1	0.2863
4:156039394:T:C	50	100	0.97	0.01906
4:156039409:G:T	50	100	1	0.2809
4:156039623:A:G	50	100	1	0.2863
4:156039627:T:A	50	100	0.98	0.2863
4:156039734:C:T	50	100	1	0.2863
4:156039877:A:G	50	98	0.99	0.2845
4:156040114:C:T	50	100	0.98	0.2858
4:156040298:A:T	50	100	0.93	0.03268
4:156040340:A:G	50	100	1	0.2861
4:156040670:T:G	50	100	1	0.2861
4:156040977:G:C	50	100	1	0.04648
4:156041122:T:A	50	100	0.99	0.05991
4:156041425:G:A	50	100	1	0.03032
4:156041494:C:T	49	100	0.97	0.07407
4:156041640:T:C	50	100	1	0.01362
4:156041783:T:A	49	100	1	0.317
4:156041843:T:C	50	100	1	0.317
4:156041861:C:T	50	100	1	0.01362
4:156041898:C:T	50	98	0.92	0.0187
4:156041917:A:C	50	100	1	0.262
4:156041970:G:A	50	100	1	0.262
4:156042101:T:C	50	100	1	0.262
4:156042247:T:G	50	100	0.99	0.061
4:156042261:C:A	50	100	1	0.262
4:156042310:A:T	50	100	1	0.06028
4:156042349:A:G	50	100	1	0.262
4:156042428:C:T	50	100	1	0.262
4:156042540:G:A	50	98	0.99	0.2843
4:156042597:G:A	50	100	1	0.01362
4:156043150:G:C	50	100	0.97	0.03504
4:156043197:A:G	50	100	1	0.2622
4:156043418:G:T	50	100	1	0.04648
4:156043429:G:C	50	100	1	0.03032
4:156043513:C:T	50	100	0.99	0.2614
4:156043518:G:A	50	100	0.92	0.05338
4:156043669:T:C	50	100	0.99	0.2622
4:156043838:T:C	50	100	0.99	0.2622
4:156043911:G:A	50	100	0.99	0.06463
4:156044234:G:A	50	100	1	0.01362
4:156044451:C:G	50	100	0.99	0.2649
4:156044476:C:G	50	98	0.99	0.1792
4:156044800:T:C	50	100	1	0.07099
4:156045140:T:C	50	100	0.99	0.06082
4:156045594:G:C	50	98	0.99	0.3562
4:156045648:A:C	50	100	1	0.05428
4:156045838:T:G	50	100	0.87	0.01344
4:156046233:G:A	50	100	0.99	0.2625
4:156046743:T:A	50	98	0.99	0.4757
4:156046860:A:C	50	98	0.99	0.2264
4:156047138:G:A	50	98	0.99	0.4782
4:156047167:A:G	50	100	1	0.05428
4:156047331:C:T	50	100	0.99	0.06046
4:156047499:C:T	50	100	1	0.04648
4:156047940:T:G	50	96	0.99	0.4205
4:156048495:T:C	48	100	0.99	0.06427
4:156049321:A:G	46	100	0.96	0.06209
4:156049403:T:C	50	96	0.99	0.421
4:156049476:G:A	50	100	1	0.01416
4:156049505:T:C	50	100	1	0.05428
4:156049529:T:C	50	100	1	0.0305
4:156049585:T:C	49	98	0.95	0.07244
4:156049778:C:T	31	93.5	1	0.06028
4:156050422:T:C	50	98	0.99	0.4779
4:156050446:C:T	50	100	0.95	0.03903
4:156050863:G:A	50	98	0.99	0.1973
4:156051270:A:G	50	98	0.99	0.1973
4:156051394:A:G	50	100	1	0.04648
4:156051697:G:A	50	100	0.99	0.0305
4:156051790:C:T	50	100	1	0.01416
4:156051798:C:T	50	100	1	0.0541
4:156051830:G:T	50	98	0.99	0.4779
4:156051855:A:G	50	100	1	0.0541
4:156051937:A:C	50	98	0.99	0.2589
4:156052053:T:G	50	100	0.99	0.2625
4:156052410:A:C	50	100	0.98	0.0305
4:156052999:G:C	50	100	1	0.04666
4:156053006:G:A	50	100	0.96	0.02905
4:156053466:G:A	50	100	0.99	0.05882
4:156053545:G:A	50	100	0.99	0.4633
4:156053797:A:G	50	100	1	0.02015
4:156054028:A:T	50	100	0.99	0.05955
4:156054105:T:C	50	100	0.99	0.486
4:156054845:T:C	50	100	1	0.0532
4:156054899:A:G	50	100	1	0.2731
4:156054936:A:T	50	100	1	0.2255
4:156055133:T:A	50	100	1	0.2255
4:156055239:T:G	50	98	1	0.2086
4:156055320:A:G	50	100	1	0.02015
4:156055393:A:G	50	100	0.87	0.02723
4:156055480:T:C	50	100	0.99	0.2867
4:156055771:C:A	50	100	1	0.02015
4:156055927:G:C	50	100	1	0.02269
4:156056191:G:T	50	100	0.99	0.07099
4:156056238:C:T	50	100	0.98	0.2246
4:156056476:A:C	50	100	0.99	0.4138
4:156056547:G:C	50	100	1	0.01489
4:156056756:T:C	50	100	0.99	0.06082
4:156057143:A:G	50	100	1	0.02015
4:156057155:C:T	50	100	1	0.02306
4:156057161:G:T	50	100	0.96	0.07861
4:156057278:G:A	50	100	0.99	0.3139
4:156057515:C:T	50	100	0.99	0.08824
4:156057629:A:C	50	100	1	0.0472
4:156057931:T:C	50	100	0.98	0.05265
4:156057999:C:T	50	100	1	0.04684
4:156058008:A:G	50	100	0.98	0.217
4:156058024:A:G	50	98	0.98	0.08606
4:156058163:A:T	50	100	0.99	0.327
4:156058178:A:T	50	100	0.99	0.2743
4:156058442:A:G	50	100	1	0.2246
4:156058696:A:G	50	100	0.97	0.01107
4:156059157:G:C	49	100	0.98	0.05991
4:156059223:G:A	50	100	1	0.01362
4:156059328:T:C	50	100	0.98	0.06536
4:156059405:T:G	50	100	0.93	0.04975
4:156059407:T:G	50	98	0.99	0.3598
4:156059409:T:G	50	98	0.99	0.3604
4:156059411:T:G	50	98	0.98	0.36
4:156059413:T:G	50	94	0.98	0.4081
4:156059415:T:C	50	84	0.98	0.4256
4:156059417:T:G	50	76	0.87	0.2574
4:156059594:A:C	50	100	0.98	0.05229
4:156059828:T:A	50	100	1	0.02306
4:156059985:A:T	50	100	0.99	0.3137
4:156059990:T:C	50	100	0.98	0.06536
4:156060186:T:C	50	100	1	0.2248
4:156060194:T:A	50	100	1	0.02015
4:156060287:T:G	50	100	0.98	0.05174
4:156060362:C:T	50	98	0.99	0.08951
4:156060721:C:A	50	100	1	0.01924
4:156060732:G:T	50	100	0.98	0.06536
4:156060895:T:C	50	100	0.98	0.3582
4:156060925:A:T	50	98	0.98	0.2086
4:156061748:T:G	50	96	0.99	0.274
4:156061827:A:T	50	100	1	0.2248
4:156062218:T:C	50	100	0.99	0.01888
4:156062229:C:T	50	96	0.98	0.3586
4:156062681:T:A	50	100	1	0.0138
4:156062713:G:A	50	98	0.99	0.2369
4:156063171:G:C	50	100	0.98	0.07734
4:156063439:T:A	50	98	0.98	0.3292
4:156063975:C:G	50	96	0.98	0.3391
4:156064067:A:G	50	100	0.97	0.07226
4:156064546:A:G	50	96	0.9	0.02905
4:156064620:A:G	50	98	0.99	0.0492
4:156064638:C:T	50	100	0.98	0.3673
4:156064745:G:A	50	100	0.98	0.3675
4:156064852:G:A	50	98	0.98	0.3629
4:156065142:A:C	50	100	0.94	0.02124
4:156065540:T:G	50	96	0.98	0.2821
4:156065571:G:T	50	98	1	0.04902
4:156065661:C:T	50	100	0.99	0.3671
4:156065980:G:A	50	98	1	0.0492
4:156066046:A:G	50	98	0.99	0.215
4:156066074:A:T	50	100	0.98	0.1509
4:156066264:G:T	50	100	1	0.3745
4:156066384:G:A	50	100	1	0.36
4:156066939:A:G	50	98	1	0.04902
4:156066981:A:C	50	98	1	0.4472
4:156067264:G:C	50	100	1	0.3704
4:156067436:T:C	50	100	1	0.3607
4:156067851:C:T	50	100	1	0.3606
4:156068078:G:A	49	100	0.98	0.1033
4:156068902:A:G	50	96	0.99	0.4588
4:156069000:G:A	50	100	1	0.01107
4:156069342:T:C	50	100	0.88	0.01035
4:156069375:A:G	50	100	1	0.01107
4:156069745:T:C	50	98	1	0.2582
4:156070164:T:C	50	98	0.99	0.252
4:156070422:C:T	50	96	0.98	0.4283
4:156070605:A:C	50	98	0.99	0.06118
4:156070820:C:A	50	98	1	0.2329
4:156071071:G:A	50	98	0.97	0.1943
4:156071246:A:C	50	100	0.99	0.1187
4:156071378:T:G	50	94	0.99	0.3008
4:156072406:A:G	50	100	0.99	0.09405
4:156072446:G:C	50	100	0.98	0.04049
4:156072651:A:T	50	100	1	0.1186
4:156072711:C:T	50	98	0.98	0.0679
4:156072738:A:C	50	100	1	0.1186
4:156073112:A:G	50	100	1	0.0935
4:156073572:G:T	50	100	0.99	0.2032
4:156074044:G:T	50	98	0.99	0.0679
4:156074103:T:G	50	100	1	0.01162
4:156074122:T:A	50	98	0.99	0.2611
4:156074724:A:G	50	100	1	0.04611
4:156074943:C:G	41	97.6	0.88	0.01126
4:156074984:C:T	50	98	0.99	0.1338
4:156075081:T:A	50	100	1	0.4995
4:156075098:G:T	50	100	0.99	0.1142
4:156075289:C:T	50	100	0.98	0.01071
4:156075434:A:G	50	100	1	0.04938
4:156075492:G:A	50	100	1	0.01725
4:156075715:G:A	50	100	0.99	0.4864
4:156075839:A:T	50	100	0.99	0.1518
4:156075946:A:T	50	100	1	0.06481
4:156076018:G:A	50	98	1	0.3001
4:156076098:A:G	50	100	0.99	0.486
4:156076203:C:A	49	100	0.99	0.1478
4:156076916:C:T	50	100	1	0.1478
4:156077313:A:G	50	100	1	0.4493
4:156077328:C:T	50	100	1	0.04938
4:156077389:T:C	50	100	1	0.1478
4:156077447:G:A	50	100	1	0.4858
4:156077816:C:T	50	100	1	0.05084
4:156077832:C:G	50	100	1	0.05084
4:156077864:C:T	50	100	1	0.4506
4:156077890:C:T	50	100	1	0.1442
4:156078169:C:T	50	100	1	0.4846
4:156078257:T:C	50	98	0.94	0.05428
4:156078308:T:C	50	100	0.99	0.07117
4:156078361:A:T	50	100	1	0.4846
4:156078382:C:T	50	100	0.84	0.01253
4:156078591:T:A	50	100	1	0.1478
4:156078657:C:T	50	100	1	0.3017
4:156078662:C:T	50	100	1	0.06736
4:156079033:G:A	50	100	0.97	0.01634
4:156079110:T:C	50	100	0.99	0.1583
4:156079420:A:G	50	100	1	0.07298
4:156079825:C:G	50	100	0.99	0.283
4:156080531:G:C	50	100	1	0.4846
4:156080643:T:C	50	100	1	0.48
4:156080645:A:T	50	100	1	0.4846
4:156081284:G:A	50	100	1	0.04956
4:156081535:A:G	50	100	0.99	0.1472
4:156081822:A:G	50	100	1	0.48
4:156081829:A:T	50	98	1	0.1291
4:156081894:C:T	50	100	0.99	0.1371
4:156082216:C:A	50	100	1	0.1369
4:156082475:C:G	50	100	1	0.07153
4:156082745:T:C	50	100	1	0.0512
4:156083072:T:C	50	100	1	0.1472
4:156083135:C:T	50	100	1	0.05102
4:156083554:A:C	50	100	1	0.1485
4:156083717:T:A	50	100	0.99	0.1935
4:156085053:A:T	50	100	1	0.1472
4:156085194:T:C	50	100	0.98	0.1948
4:156085282:G:C	50	100	0.94	0.0207
4:156085620:T:G	50	100	1	0.4659
4:156085696:A:G	49	100	1	0.07298
4:156085749:A:T	50	98	1	0.2012
4:156085751:A:T	50	100	1	0.3008
4:156085767:T:C	50	98	0.94	0.02451
4:156085802:T:C	50	100	1	0.4501
4:156085831:C:G	50	100	1	0.301
4:156085863:G:A	50	100	0.99	0.1935
4:156085915:C:T	50	100	1	0.4659
4:156085928:C:T	50	100	1	0.1422
4:156086006:A:G	50	100	0.99	0.03105
4:156086326:C:A	50	100	1	0.1391
4:156086629:T:G	50	100	0.94	0.01089
4:156087042:A:G	48	100	0.99	0.1999
4:156087069:A:G	50	100	1	0.01271
4:156087136:G:A	50	100	0.99	0.1975
4:156087277:A:G	50	100	0.99	0.2814
4:156087699:C:T	50	100	0.99	0.2542
4:156088330:T:C	50	100	0.99	0.1124
4:156088363:T:C	50	100	0.97	0.05011
4:156088536:C:G	50	100	1	0.01271
4:156088629:A:C	50	100	1	0.1438
4:156088999:A:C	50	100	0.99	0.317
4:156089148:C:G	50	100	0.99	0.3154
4:156089486:A:T	50	100	1	0.07208
4:156089726:G:T	50	100	0.97	0.04956
4:156089895:G:A	50	100	0.99	0.1124
4:156090771:G:T	50	100	0.99	0.3847
4:156090966:A:T	50	100	0.98	0.3586
4:156090992:C:T	50	100	0.99	0.1885
4:156091083:G:A	50	100	0.97	0.01489
4:156091185:G:A	50	100	0.94	0.01089
4:156091442:T:C	50	100	0.98	0.3849
4:156091569:T:C	50	100	0.99	0.3141
4:156091596:G:A	50	100	0.99	0.3849
4:156091660:C:T	50	100	1	0.01271
4:156091745:T:A	50	100	1	0.144
4:156091826:G:A	50	100	1	0.01253
4:156091913:C:A	50	100	0.99	0.3851
4:156092207:G:A	50	100	0.99	0.3114
4:156092211:G:A	50	100	1	0.01307
4:156092697:G:C	50	100	0.99	0.2841
4:156093293:G:A	50	98	0.98	0.2696
4:156093310:G:A	50	100	1	0.1445
4:156093390:C:T	50	100	0.98	0.2812
4:156093434:T:C	50	100	0.99	0.3007
4:156093523:C:T	50	96	0.96	0.3813
4:156093662:A:G	50	100	0.98	0.2665
4:156093850:C:A	50	100	0.96	0.1483
4:156093975:G:A	50	100	0.98	0.4003
4:156094117:C:T	50	100	0.99	0.1897
4:156094800:T:A	50	100	0.98	0.1002
4:156095004:T:C	50	100	0.98	0.09822
4:156095038:A:C	50	100	0.99	0.07462
4:156095082:T:C	50	100	1	0.1567
4:156095161:G:C	50	100	0.98	0.1002
4:156095181:C:T	50	100	1	0.4651
4:156095352:A:G	50	100	1	0.2141
4:156095853:C:T	50	96	0.97	0.02415
4:156096275:T:C	50	100	0.99	0.1002
4:156096713:T:G	50	100	1	0.1004
4:156097034:C:T	50	100	1	0.2121
4:156097084:C:T	50	100	1	0.14
4:156097118:A:G	50	100	1	0.06663
4:156097362:C:T	50	98	1	0.1009
4:156097591:T:A	50	100	1	0.3195
4:156097635:T:G	50	100	1	0.01816
4:156097900:A:G	50	100	1	0.06627
4:156097909:T:C	50	100	1	0.4671
4:156098021:G:A	50	100	0.84	0.01489
4:156098165:C:G	50	100	1	0.4882
4:156098615:A:G	50	100	1	0.3655
4:156098840:G:T	50	100	1	0.1398
4:156098867:G:A	50	96	1	0.4671
4:156098993:A:G	50	100	1	0.1578
4:156099220:A:C	50	100	1	0.01507
4:156099517:T:A	50	100	0.91	0.01089
4:156099930:T:A	50	100	1	0.1011
4:156100252:A:G	50	100	1	0.1011
4:156100538:G:A	50	98	0.91	0.06391
4:156100540:G:A	50	90	0.94	0.203
4:156100811:T:G	50	100	1	0.1398
4:156101238:C:T	50	100	1	0.466
4:156101340:G:T	50	98	1	0.2974
4:156101432:C:T	50	100	1	0.1398
4:156102449:C:T	50	100	1	0.3646
4:156102585:A:C	49	100	1	0.06536
4:156102964:A:T	50	100	1	0.2006
4:156103042:T:C	50	100	1	0.3646
4:156103099:T:A	50	100	1	0.06609
4:156103238:G:A	50	100	1	0.3204
4:156103608:C:A	50	100	1	0.14
4:156103983:C:T	50	100	0.92	0.03286
4:156104060:G:A	50	100	0.96	0.01307
4:156104113:T:G	50	100	0.99	0.1009
4:156104292:C:T	50	100	1	0.06609
4:156104384:C:T	50	100	1	0.3203
4:156104387:G:T	50	100	0.97	0.02197
4:156104419:A:G	49	100	1	0.06554
4:156104447:T:C	49	100	0.99	0.1011
4:156104479:G:A	50	100	1	0.01489
4:156104541:G:A	50	98	1	0.03359
4:156104597:T:C	50	100	0.99	0.3079
4:156105007:T:G	50	100	1	0.06718
4:156105070:A:G	50	100	1	0.1398
4:156105207:C:T	50	98	1	0.2133
4:156105296:C:T	50	100	0.99	0.4655
4:156105327:G:A	50	100	0.99	0.1002
4:156105344:T:A	50	100	1	0.4653
4:156105434:C:T	50	100	1	0.02977
4:156105487:T:A	50	100	1	0.1572
4:156105800:A:G	50	100	1	0.4127
4:156105969:A:T	50	100	0.99	0.06772
4:156106097:C:T	50	96	0.99	0.1062
4:156106103:C:T	50	100	1	0.3647
4:156106191:A:T	50	100	0.92	0.06772
4:156106342:G:A	50	100	1	0.1467
4:156106497:T:C	50	100	1	0.1412
4:156106608:G:A	50	100	0.99	0.4962
4:156106690:T:C	50	100	0.99	0.0679
4:156106725:G:A	50	100	0.99	0.07752
4:156106796:G:T	50	100	0.99	0.08115
4:156106849:C:T	50	100	0.99	0.07843
4:156106901:G:C	50	100	1	0.06645
4:156106942:A:G	50	98	0.99	0.06554
4:156107055:T:G	50	100	0.98	0.2119
4:156107119:G:A	50	100	0.98	0.1452
4:156107331:T:C	50	100	0.93	0.01198
4:156107426:A:C	50	98	0.99	0.1718
4:156107450:A:G	50	98	0.9	0.02923
4:156107626:A:T	50	100	0.99	0.3166
4:156107849:C:T	50	98	1	0.02524
4:156108029:C:T	49	100	0.91	0.01943
4:156108089:G:A	49	98	0.99	0.3168
4:156108225:C:G	50	100	1	0.08061
4:156108332:C:T	50	98	0.63	0.01089
4:156108444:G:A	50	100	0.92	0.01471
4:156108815:C:G	50	100	1	0.2578
4:156109021:A:G	50	100	1	0.07226
4:156109094:G:C	50	100	1	0.4938
4:156109458:A:G	50	100	1	0.177
4:156109460:A:G	50	100	1	0.1578
4:156109528:A:C	50	100	1	0.494
4:156109914:A:G	50	100	1	0.177
4:156110016:A:G	50	100	1	0.177
4:156110030:T:C	50	98	0.82	0.03086
4:156110243:G:T	50	100	1	0.1756
4:156110268:C:G	50	100	1	0.1587
4:156110721:G:T	50	100	1	0.02941
4:156111242:G:A	50	98	1	0.02596
4:156111657:G:A	50	100	1	0.06863
4:156111688:G:A	50	100	1	0.3041
4:156111846:T:G	50	100	0.96	0.01471
4:156111868:A:G	50	100	1	0.06863
4:156111932:T:C	50	100	1	0.07625
4:156112056:T:C	50	100	1	0.06899
4:156112092:G:A	50	100	1	0.1565
4:156112448:T:C	50	100	1	0.1963
4:156112662:G:A	50	100	0.98	0.06899
4:156112708:T:G	50	100	1	0.06899
4:156112997:G:C	50	100	1	0.02469
4:156113166:G:T	50	100	1	0.02142
4:156113439:C:G	50	100	1	0.447
4:156113445:G:A	50	100	1	0.0719
4:156113490:T:G	50	100	1	0.2023
4:156113547:T:C	50	100	1	0.06917
4:156113652:T:C	50	100	1	0.1963
4:156114171:C:T	50	100	1	0.1963
4:156114186:C:T	50	100	1	0.154
4:156114364:C:T	50	100	1	0.1963
4:156114837:G:A	50	100	1	0.1747
4:156114980:C:T	50	100	1	0.0719
4:156114991:C:A	50	100	1	0.1961
4:156115270:T:C	50	100	0.99	0.3043
4:156115374:C:T	50	100	0.99	0.1629
4:156115837:G:C	50	100	1	0.157
4:156115944:C:T	50	100	1	0.02124
4:156116256:A:G	50	100	1	0.1806
4:156116390:A:C	50	100	1	0.1806
4:156116409:T:C	50	100	1	0.1747
4:156116432:C:T	50	100	1	0.1806
4:156116434:C:A	50	100	1	0.1806
4:156116541:A:C	50	100	1	0.02124
4:156116790:A:G	50	100	1	0.154
4:156116839:A:G	50	100	1	0.1806
4:156116964:T:C	50	100	0.98	0.06935
4:156117102:C:T	50	100	0.96	0.01797
4:156117146:A:G	50	98	1	0.1169
4:156117220:T:A	50	100	1	0.02124
4:156117299:G:T	50	100	1	0.203
4:156117402:G:A	50	100	1	0.02124
4:156117495:T:C	50	100	1	0.0679
4:156117572:T:G	50	100	1	0.1534
4:156117574:A:G	50	100	1	0.02124
4:156117897:A:G	50	100	1	0.1745
4:156117939:G:A	50	100	1	0.1966
4:156118038:C:T	50	100	1	0.1718
4:156118342:G:A	50	96	0.99	0.02687
4:156118419:G:T	50	100	1	0.06935
4:156118431:C:G	50	100	0.93	0.04267
4:156119221:C:T	50	100	1	0.154
4:156119242:A:G	50	100	1	0.07135
4:156119381:C:T	50	100	1	0.1805
4:156119815:G:A	50	100	1	0.07135
4:156120105:T:C	49	100	1	0.1563
4:156120108:A:G	49	100	0.92	0.01598
4:156120142:G:A	50	98	0.92	0.0207
4:156120552:G:A	50	100	1	0.07135
4:156120770:A:G	50	100	1	0.07135
4:156120944:G:A	50	100	1	0.1821
4:156121109:A:G	50	100	1	0.305
4:156121128:T:A	50	100	1	0.06899
4:156121475:T:C	50	100	1	0.06899
4:156121859:T:C	50	100	1	0.06699
4:156121883:C:T	50	100	0.97	0.07135
4:156121916:C:T	50	100	1	0.1768
4:156123047:A:G	50	100	1	0.3048
4:156123530:A:G	50	100	1	0.07135
4:156124143:C:T	50	100	1	0.1569
4:156124179:A:G	50	100	1	0.4824
4:156124462:T:G	50	100	0.98	0.07153
4:156124538:C:A	50	100	1	0.03976
4:156124789:C:T	50	100	1	0.2429
4:156124903:G:A	50	100	0.89	0.01089
4:156125218:G:A	50	100	1	0.03105
4:156125538:G:A	50	98	0.92	0.02088
4:156125589:C:T	50	100	1	0.3048
4:156125661:G:A	50	100	0.89	0.01089
4:156126236:C:T	50	100	1	0.1572
4:156126394:A:G	50	100	1	0.04158
4:156126402:A:G	50	100	1	0.07135
4:156126555:A:G	50	100	1	0.03976
4:156126587:T:A	50	100	1	0.1627
4:156126633:C:T	50	100	1	0.04085
4:156126698:A:C	50	100	1	0.157
4:156126827:C:T	50	100	1	0.07153
4:156126847:A:G	50	100	0.89	0.01089
4:156127318:C:T	50	100	1	0.1808
4:156127501:T:C	50	100	1	0.156
4:156127507:A:G	50	100	1	0.156
4:156127538:A:C	50	100	1	0.06736
4:156127565:C:T	50	100	1	0.1816
4:156127623:G:A	50	100	1	0.1777
4:156127700:G:A	50	100	1	0.181
4:156128320:T:C	50	100	1	0.1683
4:156128536:A:G	50	98	0.89	0.01561
4:156128863:T:C	50	100	0.98	0.01489
4:156128990:C:T	50	100	0.98	0.1627
4:156129013:G:C	50	100	1	0.09931
4:156129373:G:A	50	100	1	0.1719
4:156129408:G:T	50	100	0.92	0.01543
4:156130001:A:T	50	100	1	0.102
4:156130200:C:A	50	100	1	0.1117
4:156130312:C:A	50	100	1	0.06826
4:156130661:T:C	50	100	1	0.1109
4:156130701:T:A	50	100	1	0.0679
4:156130709:G:A	50	100	0.98	0.04829
4:156130871:C:G	50	100	1	0.3056
4:156131300:C:T	50	100	0.85	0.01089
4:156131644:G:A	50	100	1	0.3059
4:156131858:C:T	50	100	1	0.07044
4:156132404:A:G	50	96	1	0.1596
4:156132467:A:C	50	98	0.98	0.09041
4:156132762:C:T	50	98	0.98	0.1098
4:156133167:T:G	50	98	1	0.08043
4:156133531:G:A	50	100	0.99	0.02033
4:156133794:G:A	50	100	0.99	0.01416
4:156134182:A:C	50	100	0.99	0.01325
4:156134191:G:T	50	100	0.99	0.01888
4:156134452:G:A	50	100	0.96	0.0256
4:156134572:C:G	49	98	1	0.148
4:156134663:T:G	50	98	0.99	0.1814
4:156134870:C:T	50	100	0.99	0.1817
4:156134907:T:C	50	98	1	0.102
4:156134970:C:A	50	100	1	0.1728
4:156134990:A:G	50	100	1	0.1754
4:156135009:T:G	50	98	1	0.1053
4:156135176:T:C	50	100	0.98	0.06754
4:156135287:C:A	50	100	0.98	0.1783
4:156135289:A:C	50	98	0.98	0.3037
4:156135451:C:T	50	100	1	0.106
4:156135574:C:T	50	100	0.99	0.01107
4:156135652:G:T	50	98	0.87	0.0158
4:156135761:C:A	50	100	1	0.06808
4:156136182:C:A	50	100	1	0.01434
4:156136455:C:G	50	100	0.92	0.01707
4:156136472:C:T	50	100	0.95	0.09731
4:156136481:C:T	50	100	0.99	0.1816
4:156136578:G:A	50	100	1	0.06826
4:156136819:G:A	50	100	1	0.1728
4:156136824:A:C	50	100	0.93	0.02033
4:156136853:T:C	50	100	1	0.01416
4:156137324:A:T	50	100	0.88	0.01398
4:156137335:T:C	50	100	0.98	0.0187
4:156137563:G:C	50	100	0.97	0.1661
4:156137699:C:A	50	100	0.99	0.1578
4:156137949:G:A	50	100	0.99	0.03413
4:156138093:G:C	50	98	0.99	0.04085
4:156138404:A:C	50	100	1	0.09459
4:156138569:G:C	50	100	0.87	0.01362
4:156139064:G:C	50	100	0.99	0.1621
4:156139100:C:T	50	100	0.99	0.01107
4:156139210:C:T	50	100	0.99	0.01107
4:156139304:A:T	50	100	0.98	0.2898
4:156139508:A:C	50	100	1	0.09423
4:156139585:A:G	50	100	0.93	0.01652
4:156139862:G:T	50	100	0.93	0.02015
4:156139973:A:T	50	100	0.94	0.02015
4:156140512:T:C	50	100	1	0.06863
4:156140813:C:T	50	100	0.98	0.3557
4:156141172:T:C	50	100	0.98	0.3468
4:156141193:C:A	50	100	1	0.06863
4:156141778:A:G	50	100	0.98	0.01107
4:156142163:G:C	50	98	0.94	0.2409
4:156142903:C:T	50	100	0.95	0.3577
4:156143063:T:C	50	100	0.97	0.01035
4:156143233:A:G	50	100	0.99	0.1627
4:156143287:C:T	50	100	0.99	0.1629
4:156143505:C:T	50	100	0.95	0.01053
4:156143924:T:C	50	100	0.97	0.3588
4:156144229:A:G	50	100	0.98	0.1334
4:156144664:A:C	50	100	0.98	0.1812
4:156144741:C:T	50	98	1	0.1349
4:156144782:C:T	50	98	1	0.1585
4:156144884:G:A	50	100	0.98	0.1955
4:156145436:T:C	50	100	1	0.1589
4:156145469:C:G	50	100	0.99	0.4927
4:156145599:G:C	50	100	1	0.01017
4:156145706:G:A	50	100	0.99	0.4846
4:156145888:G:C	50	98	1	0.4942
4:156146074:G:A	50	100	0.98	0.02778
4:156146376:T:C	50	100	1	0.4844
4:156146939:C:T	50	100	1	0.161
4:156146987:A:C	50	100	1	0.02832
4:156147433:T:C	50	100	0.99	0.3076
4:156147656:C:A	50	100	0.99	0.3063
4:156147987:G:A	50	100	1	0.1627
4:156148023:A:G	50	100	1	0.1897
4:156148116:T:C	50	100	1	0.1583
4:156148542:T:C	50	100	0.98	0.1819
4:156148656:G:A	50	100	1	0.01053
4:156148762:G:C	50	100	1	0.4815
4:156148848:A:T	50	100	0.87	0.01235
4:156149682:C:T	49	100	1	0.494
4:156150155:T:C	50	100	1	0.1612
4:156150414:G:A	49	100	1	0.3531
4:156150609:A:G	50	100	0.99	0.1814
4:156151001:T:C	50	100	1	0.4838
4:156151099:C:T	50	100	1	0.4947
4:156151341:T:A	50	100	1	0.4947
4:156151376:A:G	50	100	1	0.158
4:156151493:G:A	50	98	0.9	0.01688
4:156151638:T:C	50	100	1	0.158
4:156151869:T:C	50	100	1	0.02778
4:156152046:G:T	50	88	0.9	0.2554
4:156152219:A:G	50	100	1	0.2137
4:156152324:G:A	50	100	1	0.1383
4:156153144:A:G	50	100	1	0.1402
4:156153648:A:G	50	100	1	0.01398
4:156154314:C:T	50	100	0.99	0.0256
4:156154571:A:G	50	98	1	0.1578
4:156154584:A:C	50	96	0.99	0.1999
4:156154767:T:C	50	100	1	0.2026
4:156155059:A:T	50	100	1	0.1578
4:156155067:G:T	50	100	0.98	0.02578
4:156155102:A:T	50	100	1	0.3753
4:156155107:G:C	50	100	1	0.3789
4:156155605:C:T	50	100	1	0.2128
4:156155623:G:A	50	100	1	0.02778
4:156155675:T:C	50	100	1	0.3753
4:156155770:G:A	50	100	1	0.1438
4:156155932:A:T	50	100	1	0.02778
4:156156120:T:C	50	100	1	0.4005
4:156156483:A:G	50	100	1	0.3985
4:156156548:C:T	50	100	1	0.02578
4:156156561:A:T	50	100	1	0.1612
4:156157220:G:C	50	100	1	0.1647
4:156157274:T:G	50	100	0.92	0.01198
4:156157561:A:G	50	100	1	0.3782
4:156157565:A:C	50	100	1	0.1458
4:156158107:G:T	50	100	1	0.1614
4:156158568:G:A	50	100	0.99	0.02578
4:156158927:G:C	50	100	1	0.02578
4:156158970:G:T	50	100	1	0.01924
4:156159135:A:C	50	100	1	0.01289
4:156159623:T:G	50	100	1	0.1451
4:156159628:C:T	49	100	1	0.3742
4:156159682:A:C	50	100	1	0.04067
4:156159971:T:C	50	100	0.92	0.05556
4:156160056:C:A	50	100	1	0.158
4:156160307:T:C	50	100	1	0.01289
4:156160501:G:C	50	98	0.98	0.01325
4:156160502:G:T	50	100	1	0.1131
4:156160585:T:C	50	100	1	0.374
4:156160606:A:G	50	100	1	0.01289
4:156160697:T:C	50	100	1	0.1712
4:156160841:T:A	50	100	1	0.04067
4:156161252:T:A	50	100	1	0.02578
4:156161398:T:C	50	100	1	0.04975
4:156161483:G:A	50	100	1	0.1614
4:156161644:A:T	50	100	1	0.01126
4:156161732:T:G	50	100	1	0.3865
4:156161893:A:G	50	100	1	0.0256
4:156162016:T:C	46	95.7	1	0.1362
4:156162017:G:A	46	95.7	1	0.1365
4:156162168:T:C	50	98	1	0.0394
4:156162179:G:A	50	100	1	0.04067
4:156162391:C:G	50	100	1	0.1708
4:156162422:G:A	50	100	1	0.1452
4:156162556:G:A	50	100	1	0.02614
4:156162873:G:A	50	100	1	0.2021
4:156163141:A:T	50	100	1	0.02578
4:156163205:G:A	50	100	1	0.01289
4:156163342:A:G	50	100	1	0.1578
4:156163520:G:T	50	100	1	0.02578
4:156163546:C:T	50	100	1	0.02778
4:156163623:A:G	50	100	1	0.1431
4:156163931:C:T	50	100	1	0.1708
4:156164008:G:A	49	100	1	0.3729
4:156164076:C:T	50	100	1	0.1708
4:156164120:T:C	49	100	1	0.04085
4:156164128:G:A	50	100	1	0.1708
4:156164143:G:A	50	100	1	0.1708
4:156164149:A:G	50	100	1	0.04085
4:156164278:C:T	50	100	1	0.1708
4:156164325:A:T	50	100	1	0.3983
4:156164363:C:A	50	100	1	0.1431
4:156164585:A:G	50	100	1	0.3789
4:156164705:T:G	50	100	1	0.1661
4:156164806:T:C	50	100	1	0.1451
4:156165096:T:A	50	100	0.71	0.03395
4:156165097:A:T	49	100	0.96	0.1895
4:156165394:C:T	50	96	0.8	0.04303
4:156165511:G:T	50	100	1	0.2117
4:156165728:C:T	50	100	1	0.2115
4:156165864:T:C	50	100	0.67	0.02124
4:156165879:G:A	50	100	1	0.2115
4:156165977:T:A	49	100	1	0.1661
4:156166060:C:T	50	100	1	0.1614
4:156166062:T:A	50	100	1	0.1614
4:156166174:C:T	50	100	1	0.2115
4:156166322:C:A	50	100	1	0.01289
4:156166572:A:G	50	100	1	0.04067
4:156166764:G:A	50	100	1	0.3729
4:156167169:T:C	50	100	0.92	0.01198
4:156167433:A:G	50	100	1	0.3789
4:156167507:G:T	50	100	1	0.1708
4:156167531:A:G	50	100	1	0.2115
4:156167656:T:G	50	100	1	0.2117
4:156167708:A:G	50	100	1	0.3778
4:156167783:C:A	50	100	1	0.02578
4:156167888:G:A	50	100	1	0.3727
4:156167993:T:C	50	100	1	0.1367
4:156168021:G:A	50	100	1	0.1614
4:156168226:A:G	50	100	1	0.01126
4:156168294:A:G	50	100	1	0.01289
4:156168453:C:A	50	100	1	0.2115
4:156168553:G:A	49	100	1	0.3776
4:156168639:T:C	50	100	1	0.3776
4:156168726:A:T	50	100	1	0.2115
4:156168753:A:G	50	100	1	0.1649
4:156168767:G:A	50	100	1	0.02578
4:156168793:A:C	50	100	1	0.3765
4:156168848:T:A	50	100	0.97	0.02215
4:156169028:C:T	50	100	1	0.2115
4:156169037:A:T	49	100	0.99	0.1619
4:156169043:C:G	50	100	0.92	0.01198
4:156169077:A:C	50	100	1	0.1649
4:156169297:T:C	50	100	1	0.2119
4:156169300:G:T	50	100	1	0.1576
4:156169331:C:T	50	100	1	0.02578
4:156169552:A:G	50	100	1	0.04067
4:156169735:C:T	50	100	1	0.2122
4:156169820:G:T	50	100	0.98	0.2881
4:156169845:A:G	50	100	1	0.2124
4:156169917:A:G	50	100	1	0.01053
4:156169975:A:G	50	100	1	0.02778
4:156170252:A:G	50	100	1	0.2124
4:156170327:A:G	50	100	1	0.01289
4:156170371:C:T	50	100	1	0.1647
4:156170605:G:A	50	100	1	0.2124
4:156170612:C:T	50	100	1	0.2124
4:156170637:C:T	50	100	1	0.1649
4:156170921:A:G	50	100	1	0.2106
4:156170927:G:A	50	100	1	0.2106
4:156170930:T:C	50	100	1	0.3756
4:156170980:G:A	50	100	1	0.2108
4:156171020:T:C	50	100	0.99	0.3981
4:156171145:G:A	50	100	1	0.04285
4:156171183:G:A	50	100	1	0.3756
4:156171267:A:G	50	100	1	0.1422
4:156171284:C:T	50	100	0.98	0.114
4:156171419:C:G	50	100	1	0.01126
4:156171422:C:T	50	100	1	0.04285
4:156171489:C:T	50	100	0.93	0.03377
4:156171549:T:C	50	98	0.99	0.4081
4:156171743:C:T	50	100	1	0.1572
4:156171830:T:C	50	100	1	0.04975
4:156172044:G:A	50	100	1	0.1567
4:156172158:G:A	50	100	0.99	0.06881
4:156172349:A:C	50	100	0.99	0.06881
4:156172608:G:A	50	100	1	0.1463
4:156172862:A:G	50	100	0.81	0.01017
4:156172912:C:T	50	100	1	0.04285
4:156173012:G:T	50	100	0.98	0.1149
4:156173327:C:T	50	100	0.92	0.02288
4:156173357:G:T	50	100	1	0.1329
4:156173522:C:T	50	100	1	0.02778
4:156173696:C:T	50	100	1	0.3936
4:156173848:G:A	50	100	1	0.2329
4:156173932:A:T	50	100	1	0.1567
4:156174202:G:C	50	98	0.83	0.0236
4:156174445:T:A	50	100	1	0.04285
4:156174639:C:T	50	100	1	0.04285
4:156174698:C:G	50	100	1	0.3359
4:156174714:T:G	50	100	1	0.1687
4:156174757:G:T	50	100	1	0.3342
4:156174844:C:G	50	100	0.99	0.01035
4:156175029:A:G	50	100	1	0.3775
4:156175056:C:A	50	100	1	0.04993
4:156175274:A:T	50	100	1	0.02778
4:156175838:C:T	50	100	1	0.3773
4:156176144:T:C	50	100	1	0.04285
4:156176440:T:C	50	100	1	0.1565
4:156176552:G:A	50	100	1	0.3765
4:156176611:T:A	50	100	1	0.01289
4:156176620:G:A	50	100	0.98	0.02596
4:156176863:A:T	50	100	1	0.04285
4:156177077:T:C	50	100	1	0.04285
4:156177171:A:G	50	100	1	0.04285
4:156177357:T:C	50	100	1	0.04975
4:156177359:A:T	50	100	1	0.04975
4:156177514:C:T	50	100	0.9	0.01162
4:156177606:A:G	50	100	1	0.3068
4:156177650:G:C	50	100	1	0.04285
4:156177792:T:C	50	100	1	0.04285
4:156177822:T:C	50	100	1	0.04285
4:156177826:T:C	50	100	0.96	0.04303
4:156178174:G:A	50	100	1	0.2068
4:156178260:A:G	50	100	0.94	0.02179
4:156178269:T:C	50	100	1	0.01507
4:156178358:T:C	50	100	1	0.04285
4:156178417:G:C	50	100	1	0.04285
4:156178434:A:T	50	100	1	0.04285
4:156178514:A:C	50	100	1	0.04285
4:156178611:A:G	50	100	1	0.3762
4:156178657:A:G	49	98	1	0.04285
4:156178804:C:A	50	100	1	0.04285
4:156178806:G:A	50	100	1	0.01289
4:156178965:A:G	50	100	0.98	0.02596
4:156178970:A:T	50	100	1	0.01289
4:156178995:C:T	50	100	1	0.04285
4:156179081:G:A	50	100	1	0.2108
4:156179236:G:C	50	100	1	0.3725
4:156179253:C:T	50	100	1	0.04285
4:156179298:A:G	50	100	1	0.3762
4:156179461:A:G	50	100	1	0.3762
4:156179465:T:C	50	100	1	0.04285
4:156179588:C:T	50	100	1	0.1894
4:156179709:A:G	50	100	1	0.376
4:156179712:G:A	50	100	0.98	0.04303
4:156179730:G:A	50	100	0.66	0.02633
4:156179834:C:A	50	100	1	0.1859
4:156179876:G:T	50	100	0.98	0.04303
4:156180225:G:A	50	100	0.98	0.04303
4:156180743:C:T	50	100	1	0.1565
4:156180756:A:C	50	100	0.92	0.01216
4:156180947:A:G	50	98	0.98	0.04339
4:156180997:A:G	50	100	1	0.1565
4:156181158:T:C	50	100	1	0.02596
4:156181639:A:G	50	100	0.98	0.02705
4:156181662:C:T	50	100	1	0.01235
4:156181810:G:A	50	98	0.98	0.04484
4:156181907:G:T	50	100	0.72	0.02288
4:156182151:A:G	50	100	1	0.3733
4:156182563:T:G	50	98	0.9	0.01816
4:156182570:G:A	50	98	1	0.01126
4:156182797:T:C	50	100	1	0.1563
4:156183063:G:A	50	100	0.93	0.04757
4:156183165:T:C	50	100	1	0.02633
4:156183228:G:A	50	100	0.97	0.03014
4:156183536:A:G	50	100	1	0.4012
4:156183673:A:G	50	98	1	0.04394
4:156183743:T:C	50	100	0.99	0.1324
4:156183767:A:G	50	98	1	0.01634
4:156183806:T:C	50	100	1	0.3735
4:156184054:C:A	50	100	1	0.03105
4:156184059:T:C	50	100	1	0.02651
4:156184201:T:C	50	100	0.99	0.1144
4:156184674:C:T	50	100	1	0.3738
4:156184942:G:A	50	100	1	0.02651
4:156185019:A:G	50	100	1	0.1565
4:156185242:A:G	50	100	1	0.0118
4:156185323:G:A	50	100	1	0.157
4:156185437:T:C	50	100	1	0.2952
4:156185577:A:G	50	100	0.92	0.01235
4:156185776:C:T	50	100	1	0.01834
4:156186204:C:T	50	100	1	0.2952
4:156186674:G:A	50	100	1	0.1563
4:156186866:C:T	50	100	1	0.07062
4:156186902:C:T	49	100	1	0.02741
4:156187138:A:G	50	100	0.99	0.2796
4:156187200:A:C	50	100	0.99	0.4007
4:156187666:A:G	50	100	1	0.2952
4:156187983:C:T	50	100	1	0.3885
4:156188115:T:C	50	100	0.93	0.04757
4:156188184:G:C	50	98	0.96	0.07843
4:156188262:T:C	50	100	1	0.3713
4:156188584:G:T	42	100	1	0.07062
4:156189136:A:G	50	100	0.94	0.02741
4:156189282:G:C	50	100	0.73	0.0158
4:156189604:G:A	50	100	1	0.2952
4:156190097:G:C	50	100	1	0.07062
4:156190627:C:T	50	100	0.93	0.04775
4:156190802:A:T	50	100	1	0.01144
4:156191031:A:G	50	100	1	0.04412
4:156191042:G:T	50	100	1	0.3738
4:156191248:T:C	50	100	1	0.01307
4:156191487:G:A	50	100	1	0.01834
4:156191576:A:G	50	100	1	0.3742
4:156191838:G:C	50	100	1	0.07062
4:156191895:T:C	50	100	0.99	0.169
4:156193142:T:C	50	98	0.98	0.2171
4:156193174:C:A	50	98	0.97	0.07752
4:156193420:G:A	50	100	0.99	0.2111
4:156193911:T:G	50	100	1	0.04811
4:156194256:A:G	50	100	0.99	0.2001
4:156194426:T:C	50	98	0.92	0.01743
4:156194594:C:T	50	100	1	0.04993
4:156195036:T:C	50	100	1	0.04593
4:156195061:G:A	50	100	0.99	0.2142
4:156195343:G:A	50	100	1	0.04593
4:156195645:A:C	50	100	1	0.0472
4:156195774:A:T	50	100	0.99	0.116
4:156195790:G:A	50	98	0.98	0.2151
4:156195808:G:T	50	100	0.96	0.0935
4:156195867:A:T	50	100	1	0.01289
4:156196429:C:A	50	100	0.98	0.1641
4:156196948:T:C	50	100	0.96	0.14
4:156198110:C:T	50	100	0.98	0.04648
4:156198194:A:G	50	98	0.96	0.4749
4:156198407:T:G	50	100	0.99	0.06245
4:156198784:G:A	50	98	0.9	0.02306
4:156199096:C:T	50	88	0.85	0.1788
4:156199393:C:G	50	100	0.95	0.05011
4:156199425:C:G	50	100	0.96	0.03141
4:156199668:T:C	50	98	0.96	0.2914
4:156200062:G:A	50	100	0.98	0.05537
4:156200122:A:T	50	98	0.92	0.05138
4:156200291:A:C	50	100	0.97	0.05882
4:156200589:A:T	50	100	0.98	0.411
4:156200619:A:G	50	98	0.97	0.08733
4:156201165:C:T	50	100	1	0.05174
4:156201728:G:T	50	100	0.92	0.01471
4:156202311:G:A	50	94	0.98	0.4158
4:156202334:A:T	50	94	0.98	0.3199
4:156202347:C:G	50	94	0.99	0.3199
4:156202398:C:G	50	100	0.99	0.05283
4:156202497:G:C	50	96	0.99	0.3197
4:156202729:G:A	50	100	0.93	0.01543
4:156203214:C:A	50	98	0.99	0.3259
4:156203226:G:A	50	100	1	0.01089
4:156203321:C:A	50	100	1	0.01107
4:156203576:A:G	50	100	0.99	0.4283
4:156203730:G:A	50	100	0.98	0.2781
4:156204200:C:T	50	100	0.99	0.03667
4:156204366:G:A	50	100	0.99	0.08696
4:156204369:C:T	50	100	0.99	0.03686
4:156204591:A:G	50	100	0.93	0.01489
4:156205172:T:C	50	100	1	0.05556
4:156205185:G:C	50	100	0.92	0.01489
4:156205413:C:T	50	100	0.93	0.01489
4:156205525:C:A	50	100	1	0.01144
4:156205819:A:T	50	100	0.99	0.3046
4:156205823:G:T	50	100	1	0.01107
4:156205969:G:A	50	100	0.99	0.2571
4:156206016:A:G	50	100	0.99	0.3046
4:156206063:G:A	50	100	0.99	0.2958
4:156206065:A:G	50	100	0.99	0.03686
4:156206484:A:C	50	100	0.99	0.3402
4:156206780:T:G	50	100	0.95	0.05991
4:156207074:G:A	50	100	0.99	0.2988
4:156207152:C:T	50	100	1	0.3388
4:156207158:T:C	50	100	0.99	0.2279
4:156207243:C:T	50	100	1	0.03649
4:156207278:C:T	50	100	0.99	0.2958
4:156207791:G:A	50	100	0.92	0.01525
4:156207872:T:C	50	100	0.93	0.01507
4:156208066:G:T	50	100	1	0.2958
4:156208487:A:G	50	100	0.99	0.3814
4:156209137:C:T	50	100	0.99	0.2513
4:156209509:A:C	50	100	1	0.04975
4:156209689:T:A	49	100	0.99	0.2892
4:156209876:G:A	50	100	0.99	0.24
4:156210153:A:C	50	100	0.99	0.3326
4:156210244:G:C	50	100	1	0.05719
4:156210264:T:C	50	100	0.99	0.03649
4:156210329:C:T	49	95.9	0.95	0.1189
4:156210604:C:T	50	100	1	0.01144
4:156210679:G:A	50	100	0.99	0.27
4:156210909:C:T	50	100	0.99	0.3168
4:156211302:G:A	50	100	0.98	0.0305
4:156211409:G:A	50	100	0.98	0.03686
4:156211423:A:T	50	100	0.99	0.3951
4:156211467:T:C	50	100	0.96	0.01543
4:156211548:T:G	50	100	0.99	0.07081
4:156211960:A:G	50	100	0.9	0.01489
4:156212069:G:C	50	100	1	0.3137
4:156212200:G:C	50	100	0.99	0.08696
4:156212338:A:G	50	100	0.99	0.3464
4:156212632:T:G	50	100	1	0.01543
4:156212677:A:G	50	100	1	0.3268
4:156212773:A:G	50	100	1	0.01616
4:156212867:A:G	50	100	0.99	0.07262
4:156212882:G:A	50	100	1	0.05719
4:156212986:C:T	50	98	0.99	0.01053
4:156213141:C:T	50	100	1	0.01543
4:156213917:C:T	50	100	1	0.02052
4:156214061:G:A	50	100	1	0.02052
4:156214143:G:C	50	100	1	0.4119
4:156214897:C:G	50	100	1	0.3166
4:156215579:A:G	50	100	1	0.01652
4:156215943:A:G	50	100	0.73	0.01126
4:156215951:A:G	50	100	1	0.234
4:156215966:A:T	50	92	0.97	0.3393
4:156216040:G:A	50	100	1	0.2745
4:156216204:G:A	50	100	1	0.2656
4:156216347:G:A	50	100	0.99	0.03704
4:156216356:A:G	50	100	1	0.05737
4:156216375:T:A	50	100	1	0.05537
4:156216516:C:A	50	100	1	0.05719
4:156216716:A:T	50	100	1	0.2656
4:156216753:T:C	50	100	1	0.0532
4:156217031:C:A	50	100	0.95	0.03341
4:156217231:T:G	50	100	1	0.2656
4:156217436:A:C	50	100	1	0.05719
4:156217464:C:G	50	100	1	0.4158
4:156217484:A:G	50	94	0.9	0.07462
4:156217843:C:T	50	100	1	0.0158
4:156217986:C:T	50	100	0.94	0.05973
4:156218024:G:A	50	100	1	0.04975
4:156219072:T:A	50	100	1	0.01634
4:156219257:G:A	50	98	0.93	0.04557
4:156219439:C:G	50	100	0.99	0.08642
4:156219522:C:T	50	100	1	0.2656
4:156219680:A:G	50	100	1	0.03141
4:156220048:C:T	50	100	0.95	0.02088
4:156220089:G:T	50	100	1	0.05719
4:156220245:T:C	50	100	1	0.2752
4:156220321:G:A	50	100	1	0.0532
4:156220614:C:T	50	100	1	0.01162
4:156220626:G:A	50	100	1	0.05719
4:156221496:T:C	50	100	0.98	0.1356
4:156222179:A:G	50	100	0.88	0.04012
4:156222503:T:G	50	100	1	0.05719
4:156222606:A:G	50	100	1	0.0532
4:156222641:A:G	50	100	1	0.0207
4:156223187:C:T	50	100	1	0.05519
4:156223509:G:A	50	100	1	0.2918
4:156223594:T:C	50	100	0.99	0.01634
4:156223687:T:C	50	100	1	0.0207
4:156224044:A:G	50	100	1	0.03177
4:156224200:C:T	50	98	1	0.3179
4:156224278:A:G	50	100	1	0.2315
4:156224879:A:G	50	100	0.94	0.01107
4:156224950:G:C	50	100	0.92	0.01489
4:156225243:A:C	50	100	1	0.274
4:156225317:A:G	50	98	1	0.274
4:156225559:G:A	50	100	1	0.2919
4:156225686:A:C	50	100	1	0.2803
4:156226513:G:A	50	100	0.98	0.03649
4:156226553:G:A	49	100	1	0.274
4:156226716:G:A	49	100	0.92	0.03359
4:156226755:G:A	50	100	0.92	0.03359
4:156226786:G:T	50	100	0.92	0.03413
4:156227119:C:A	50	100	1	0.2515
4:156227483:G:A	50	100	0.99	0.01489
4:156228057:G:T	50	100	1	0.05701
4:156228065:C:T	50	94	0.93	0.07298
4:156228281:C:T	50	100	1	0.315
4:156228627:T:C	50	100	1	0.05991
4:156229023:G:A	50	100	1	0.461
4:156229052:T:G	50	100	1	0.3148
4:156229526:C:T	50	100	1	0.1541
4:156229637:G:A	50	100	1	0.315
4:156229761:A:C	50	100	1	0.3148
4:156229883:C:T	50	100	1	0.4702
4:156230153:T:C	50	100	1	0.4187
4:156230178:A:G	50	100	1	0.01126
4:156230184:C:A	50	100	1	0.4188
4:156230339:A:G	50	100	0.98	0.09749
4:156230342:C:T	50	98	1	0.4185
4:156230416:T:C	50	100	1	0.4185
4:156230770:C:T	50	100	1	0.2647
4:156230869:C:T	50	100	1	0.3023
4:156231295:C:T	50	98	1	0.05664
4:156231787:G:A	50	100	1	0.459
4:156231791:C:T	50	100	1	0.468
4:156231934:A:T	50	98	1	0.05646
4:156232033:G:T	50	98	0.96	0.05447
4:156232061:T:C	50	100	0.92	0.01888
4:156232517:C:T	50	100	1	0.4679
4:156232566:G:A	50	100	0.99	0.2963
4:156232883:C:T	50	100	0.98	0.08878
4:156232980:C:T	50	100	1	0.01126
4:156233103:T:G	50	100	0.98	0.05519
4:156233276:T:A	50	100	1	0.4321
4:156233346:G:A	50	100	1	0.4321
4:156233554:C:A	50	100	0.99	0.3168
4:156233571:G:A	50	100	1	0.4321
4:156233721:A:T	50	100	1	0.232
4:156233795:A:T	50	100	0.99	0.3168
4:156233833:A:C	50	100	1	0.1147
4:156234004:C:T	50	98	0.99	0.2509
4:156234529:C:T	50	100	1	0.05283
4:156234840:C:A	50	100	0.98	0.08878
4:156234845:C:T	50	100	1	0.05283
4:156234942:T:C	50	100	0.98	0.179
4:156235062:A:G	50	100	0.99	0.4228
4:156235132:C:T	50	100	0.99	0.2943
4:156235221:T:C	50	100	0.99	0.4092
4:156236318:A:G	50	100	0.93	0.02033
4:156236477:T:C	50	100	1	0.05628
4:156236808:T:C	50	100	0.98	0.1156
4:156237041:T:C	50	98	0.99	0.22
4:156237184:T:C	50	100	1	0.04938
4:156237567:A:G	49	89.8	0.96	0.289
4:156237575:A:G	48	91.7	0.9	0.03994
4:156237577:A:G	49	98	0.97	0.0187
4:156237647:C:T	50	100	0.99	0.4395
4:156238431:C:T	50	100	1	0.1153
4:156238503:T:C	33	100	1	0.05283
4:156238704:G:A	50	100	1	0.1153
4:156238707:A:G	50	100	0.99	0.3244
4:156238981:C:T	50	100	0.99	0.4403
4:156239626:C:T	50	100	0.99	0.4403
4:156239769:T:C	50	100	0.98	0.1095
4:156239949:A:G	50	100	1	0.05283
4:156239988:C:A	50	100	1	0.01126
4:156240204:C:T	50	100	1	0.1151
4:156240555:T:A	50	100	0.93	0.01035
4:156240693:A:G	50	100	1	0.03704
4:156240946:A:C	50	98	0.99	0.4027
4:156241040:G:T	50	100	0.99	0.4001
4:156241054:C:G	50	100	1	0.03704
4:156241099:T:G	50	100	0.99	0.2843
4:156241362:A:G	50	100	0.99	0.4016
4:156241726:A:G	50	100	0.99	0.2821
4:156241774:T:C	50	100	0.98	0.4014
4:156242220:G:A	50	100	0.99	0.4466
4:156242224:C:A	50	100	0.99	0.4459
4:156242243:C:T	50	100	0.97	0.4083
4:156242539:C:T	50	100	0.92	0.1107
4:156242646:A:G	50	98	0.91	0.05102
4:156243200:A:C	50	100	0.67	0.01743
4:156243774:T:A	50	100	0.66	0.01634
4:156244010:A:G	50	100	0.97	0.07135
4:156244068:T:C	50	100	0.98	0.2324
4:156244254:G:C	50	100	0.99	0.05156
4:156244679:A:G	50	100	1	0.07516
4:156244684:T:A	50	100	0.95	0.01398
4:156245014:G:A	50	100	1	0.07444
4:156245059:T:C	50	100	0.97	0.08188
4:156245594:T:C	50	100	0.9	0.02869
4:156245666:G:A	50	100	0.9	0.02869
4:156245766:A:C	50	100	1	0.06917
4:156245913:G:C	50	98	0.97	0.2805
4:156245990:C:G	50	100	1	0.06917
4:156246193:G:A	50	100	0.99	0.07843
4:156246292:A:G	50	100	0.98	0.1491
4:156246422:T:C	50	100	0.99	0.06699
4:156246550:C:A	50	100	0.97	0.02524
4:156246739:C:T	50	100	0.99	0.3028
4:156246931:G:A	50	98	0.88	0.03468
4:156247011:G:A	50	100	1	0.07426
4:156247017:A:G	50	100	1	0.06663
4:156247051:A:T	50	100	1	0.0797
4:156247161:C:T	50	100	0.99	0.1046
4:156247197:G:A	50	100	0.99	0.06954
4:156247266:A:G	50	100	1	0.06917
4:156247349:A:C	50	100	0.9	0.02887
4:156247484:G:A	50	100	0.85	0.02869
4:156247491:C:T	50	100	1	0.07117
4:156247756:G:A	50	100	0.99	0.3025
4:156247887:C:T	50	100	0.99	0.3025
4:156247996:C:T	50	100	0.97	0.03776
4:156248179:G:A	50	100	1	0.09586
4:156248375:A:G	50	100	0.99	0.1625
4:156248601:A:C	50	100	1	0.1536
4:156248750:C:T	50	100	1	0.1536
4:156248909:T:G	50	98	0.92	0.05247
4:156248971:T:A	50	100	1	0.07952
4:156248980:C:T	50	100	0.99	0.0679
4:156249391:T:A	50	100	0.9	0.02887
4:156249402:T:C	50	100	0.99	0.06645
4:156249662:C:T	50	100	1	0.1538
4:156249752:T:A	50	100	0.97	0.01053
4:156249903:C:T	50	100	0.98	0.08043
4:156249926:A:G	50	100	1	0.1536
4:156249940:G:T	50	100	1	0.1536
4:156249944:G:A	50	100	1	0.06881
4:156250049:T:C	50	100	0.97	0.08043
4:156250499:G:A	50	100	1	0.1538
4:156250520:T:C	50	100	1	0.07988
4:156250527:G:A	50	100	0.99	0.3023
4:156250927:A:C	50	100	1	0.154
4:156250995:C:T	50	100	0.9	0.02869
4:156251186:A:C	50	100	1	0.06881
4:156251479:C:T	50	100	0.98	0.08025
4:156251617:T:G	50	100	1	0.1541
4:156252244:G:A	50	100	0.96	0.01253
4:156252404:A:G	50	100	0.99	0.1794
4:156252512:A:G	50	100	0.99	0.1825
4:156252826:A:G	50	100	1	0.1209
4:156252872:A:G	50	100	0.98	0.2925
4:156253016:A:G	50	100	1	0.1207
4:156253043:A:G	50	100	0.74	0.01743
4:156253128:C:T	50	100	0.99	0.05138
4:156253186:G:A	50	100	0.99	0.05138
4:156253438:C:T	50	100	0.99	0.06845
4:156253514:A:G	50	100	1	0.01525
4:156253534:G:T	50	100	0.97	0.03141
4:156254075:C:T	50	100	0.97	0.04412
4:156254350:T:C	50	100	0.95	0.04248
4:156254526:A:T	50	100	0.97	0.04158
4:156254876:C:T	50	100	0.98	0.02433
4:156254890:C:A	50	100	0.96	0.01307
4:156255041:A:C	50	100	0.97	0.1097
4:156255593:G:A	50	100	0.97	0.4532
4:156256003:T:C	50	100	0.9	0.02832
4:156256088:G:A	50	100	0.95	0.01307
4:156256596:T:C	50	98	1	0.01525
4:156256630:G:A	50	98	1	0.01216
4:156258536:T:C	50	100	0.85	0.01307
4:156259470:T:C	50	100	0.86	0.01307
4:156260057:G:A	50	100	0.97	0.2743
4:156260354:T:C	50	100	0.95	0.08896
4:156260839:A:G	50	100	0.99	0.06663
4:156261478:T:C	50	96	0.96	0.305
4:156261580:A:G	50	100	1	0.06609
4:156261715:A:G	50	98	0.96	0.1097
4:156262694:G:C	50	100	0.97	0.06699
4:156262780:C:T	50	98	0.95	0.1779
4:156262835:T:C	50	100	0.99	0.09368
4:156263301:G:A	50	100	0.99	0.02233
4:156264103:A:G	50	100	0.92	0.0276
4:156264482:C:A	50	100	0.94	0.01307
4:156264628:A:G	50	100	0.95	0.0276
4:156264762:T:G	50	100	0.99	0.102
4:156264820:A:C	50	100	1	0.065
4:156264908:T:A	50	100	0.98	0.1618
4:156265026:A:G	50	100	0.96	0.04085
4:156265304:C:T	50	98	0.87	0.04757
4:156265323:G:A	50	100	1	0.02251
4:156265605:T:C	50	100	1	0.06245
4:156265680:G:C	50	98	0.96	0.1609
4:156266255:G:T	50	100	1	0.01761
4:156266383:C:G	50	100	0.98	0.1491
4:156266749:A:G	50	98	0.97	0.1788
4:156267044:A:C	50	100	0.99	0.06718
4:156267460:C:A	50	100	1	0.01761
4:156268435:G:A	50	100	0.96	0.01924
4:156268456:G:C	50	100	0.99	0.08842
4:156269004:A:G	50	100	0.99	0.08224
4:156269146:G:T	50	98	0.99	0.0138
4:156269310:C:A	50	98	0.86	0.04847
4:156269402:C:T	50	100	0.99	0.01017
4:156269636:G:A	50	98	0.98	0.3932
4:156270217:A:G	50	98	1	0.01017
4:156270576:C:G	50	98	0.97	0.1195
4:156270639:C:T	50	100	1	0.01017
4:156271268:T:C	50	100	1	0.1019
4:156271422:T:G	50	98	1	0.01017
4:156271498:C:T	50	100	1	0.01924
4:156271523:C:T	49	100	0.99	0.08261
4:156271933:G:A	50	98	0.98	0.398
4:156271966:A:C	50	100	0.97	0.03123
4:156272065:G:A	50	98	0.97	0.1102
4:156272087:C:T	50	100	1	0.01434
4:156272387:A:C	50	98	0.97	0.1113
4:156272505:C:T	50	100	1	0.03159
4:156273305:G:A	50	100	1	0.01017
4:156273703:T:C	50	100	0.99	0.08243
4:156273722:T:C	50	100	1	0.01289
4:156273853:T:C	49	100	1	0.03159
4:156273925:G:A	50	98	1	0.01325
4:156274085:T:C	50	98	0.98	0.1431
4:156274219:A:T	50	100	0.86	0.01289
4:156275423:T:C	50	100	0.99	0.0886
4:156276143:C:A	50	100	0.99	0.1173
4:156276201:T:C	50	100	1	0.1614
4:156276758:C:A	50	100	0.97	0.04757
4:156277596:T:C	50	100	1	0.01325
4:156278835:C:T	50	100	1	0.01035
4:156279655:T:C	50	100	0.94	0.02469
4:156279921:G:A	50	100	1	0.01924
4:156280264:A:C	50	98	0.98	0.1126
4:156280755:C:T	50	100	0.98	0.08134
4:156281015:C:T	50	100	0.98	0.1552
4:156281743:G:T	50	100	1	0.01816
4:156281805:G:A	50	100	1	0.0118
4:156281873:G:A	50	100	1	0.01761
4:156282265:C:A	50	100	0.99	0.1158
4:156282464:G:T	50	100	1	0.01816
4:156282753:A:C	50	98	0.98	0.1124
4:156282833:T:G	50	100	1	0.0118
4:156282970:C:T	50	100	1	0.01017
4:156283209:G:A	50	100	1	0.06645
4:156283275:T:C	50	100	1	0.1019
4:156283460:A:G	50	100	1	0.0118
4:156284169:G:A	50	100	1	0.01816
4:156284576:A:T	50	90	0.97	0.1282
4:156284582:G:A	50	98	0.98	0.1113
4:156284795:A:G	49	100	0.98	0.1
4:156285078:C:T	49	87.8	0.98	0.08551
4:156285516:C:T	50	100	0.99	0.01943
4:156285517:T:C	50	100	1	0.01816
4:156285574:A:T	50	100	1	0.01816
4:156285781:A:G	50	100	0.97	0.2633
4:156285836:T:G	50	98	1	0.07825
4:156286018:C:T	50	98	1	0.1202
4:156286019:A:G	50	98	1	0.102
4:156286128:T:G	50	98	0.99	0.2182
4:156286400:G:A	50	100	0.97	0.08279
4:156287049:C:G	50	98	0.96	0.05519
4:156287084:A:C	50	100	0.97	0.01089
4:156287213:A:G	50	88	0.99	0.2326
4:156287299:T:G	50	100	1	0.0118
4:156287630:C:A	50	98	1	0.02996
4:156287893:T:C	50	100	1	0.01198
4:156288321:G:T	50	100	1	0.02233
4:156288374:G:T	49	93.9	0.99	0.2959
4:156288572:C:T	50	100	0.98	0.1534
4:156288728:A:G	49	89.8	0.99	0.1089
4:156288949:G:A	50	100	1	0.01289
4:156288995:G:A	50	98	1	0.2741
4:156289307:C:T	48	95.8	1	0.1126
4:156289321:T:C	50	92	1	0.1127
4:156289398:G:A	50	96	0.72	0.01362
4:156289489:T:C	50	100	1	0.1801
4:156289639:C:T	50	100	0.98	0.01198
4:156289660:A:G	50	100	1	0.01816
4:156289862:T:C	50	88	1	0.08115
4:156289878:G:A	49	89.8	1	0.08061
4:156289893:C:G	50	86	0.99	0.08442
4:156289894:A:G	50	86	0.99	0.0846
4:156289944:A:G	49	87.8	1	0.0797
4:156290195:C:T	50	100	0.99	0.01943
4:156290259:C:G	50	100	0.99	0.01943
4:156290409:A:G	50	98	1	0.1126
4:156290454:G:C	50	100	0.97	0.01144
4:156290460:T:C	50	98	1	0.293
4:156290519:C:A	50	98	0.94	0.03577
4:156290574:T:G	50	100	1	0.01235
4:156290652:T:C	50	100	1	0.01816
4:156290771:C:A	50	100	1	0.01816
4:156290787:C:A	50	100	1	0.1235
4:156290865:G:A	50	100	1	0.01816
4:156290989:A:G	50	100	1	0.01198
4:156290992:T:C	50	100	1	0.01198
4:156291095:C:G	50	100	1	0.08624
4:156291478:G:A	50	100	1	0.1236
4:156292237:G:T	50	98	1	0.1127
4:156292614:A:G	50	98	1	0.1118
4:156292852:G:A	50	100	1	0.01017
4:156292951:G:A	50	100	1	0.2159
4:156294466:A:C	50	100	1	0.161
4:156294884:A:T	50	100	1	0.01816
4:156294912:G:A	50	100	1	0.01525
4:156294922:C:T	50	98	0.97	0.2102
4:156294941:T:A	50	100	1	0.01816
4:156295345:A:G	50	100	1	0.01489
4:156296006:G:A	50	100	1	0.1211
4:156297200:T:C	50	100	1	0.01924
4:156297290:G:C	49	98	1	0.3477
4:156297556:G:A	50	100	1	0.03268
4:156297686:C:T	50	98	1	0.1066
4:156298116:A:C	50	100	0.94	0.01961
4:156298189:A:G	50	98	1	0.11
4:156298312:A:T	50	100	0.83	0.01126
4:156298800:A:G	50	98	1	0.4615
4:156298973:A:G	50	100	1	0.1394
4:156299512:G:A	50	100	1	0.01162
4:156299861:G:A	50	100	0.99	0.01307
4:156300007:A:G	50	100	0.99	0.1868
4:156300078:G:C	50	100	1	0.06191
4:156300154:G:A	50	100	1	0.06191
4:156300652:T:C	50	100	1	0.06209
4:156300803:G:A	50	100	0.98	0.0906
4:156301390:C:T	50	98	1	0.1104
4:156301589:C:G	50	100	1	0.01961
4:156301751:A:T	49	98	1	0.1029
4:156301772:G:T	48	100	0.98	0.2787
4:156302121:A:T	50	86	0.92	0.4631
4:156302123:T:A	49	98	0.95	0.01779
4:156302445:A:G	50	100	1	0.03086
4:156302462:A:G	50	100	1	0.02869
4:156302511:G:A	50	98	1	0.1107
4:156302622:A:G	50	100	0.83	0.01126
4:156302732:A:G	50	100	1	0.02869
4:156302744:G:A	50	100	1	0.06173
4:156302775:A:G	50	100	1	0.01979
4:156303360:T:G	50	100	1	0.01979
4:156304077:A:G	50	100	1	0.0207
4:156304505:G:A	50	100	1	0.02869
4:156304746:C:T	50	100	1	0.02869
4:156304780:T:C	50	100	1	0.02887
4:156305487:A:C	49	95.9	1	0.08497
4:156305497:C:T	48	100	1	0.02869
4:156305812:T:C	50	98	0.83	0.01852
4:156306271:T:G	50	100	1	0.03686
4:156306313:G:T	50	100	1	0.0207
4:156306504:A:G	50	100	0.97	0.05047
4:156306516:C:G	50	100	1	0.02869
4:156306837:G:C	50	100	1	0.03304
4:156306915:A:C	50	100	1	0.05192
4:156307516:A:G	50	100	1	0.3711
4:156307864:A:G	50	100	1	0.03304
4:156308133:A:G	50	98	1	0.1109
4:156308472:A:T	50	100	1	0.01344
4:156309146:A:T	50	98	0.96	0.05211
4:156309443:C:T	50	100	1	0.02869
4:156309636:C:T	50	100	1	0.01961
4:156309667:A:G	50	100	1	0.3633
4:156309764:A:G	50	100	1	0.08588
4:156310250:G:A	50	100	0.95	0.02397
4:156310411:C:T	50	100	0.99	0.435
4:156310685:C:G	50	100	1	0.02869
4:156310706:C:T	50	100	1	0.4348
4:156310999:G:T	48	95.8	1	0.1026
4:156311367:T:A	50	100	1	0.3635
4:156311390:G:A	50	98	1	0.01416
4:156311579:A:G	50	100	1	0.1765
4:156311668:C:T	50	100	1	0.3635
4:156311988:T:C	50	100	1	0.3633
4:156312063:T:C	50	100	1	0.3629
4:156312353:G:A	50	100	0.96	0.01162
4:156313898:A:G	50	100	1	0.3709
4:156314097:G:A	50	100	1	0.2101
4:156314163:C:T	50	100	1	0.1242
4:156314175:G:T	50	100	1	0.3633
4:156314703:G:A	50	98	1	0.1106
4:156314758:A:G	50	100	1	0.3709
4:156314984:T:A	50	100	1	0.4659
4:156315466:C:G	50	100	1	0.03304
4:156315839:A:G	50	100	1	0.05211
4:156316175:T:A	50	100	1	0.1156
4:156316489:A:G	50	100	1	0.3711
4:156316706:A:G	50	100	1	0.2102
4:156316764:A:G	50	100	1	0.1156
4:156316875:C:G	50	98	1	0.1069
4:156316980:C:T	50	100	1	0.02869
4:156316981:A:G	50	98	1	0.1069
4:156317003:G:A	50	100	0.99	0.1857
4:156317624:G:C	50	98	1	0.1106
4:156317665:A:T	50	100	1	0.02505
4:156317894:C:A	50	100	1	0.01961
4:156318146:A:T	50	100	1	0.2101
4:156318151:A:G	50	100	1	0.2101
4:156318329:T:C	50	100	0.99	0.01271
4:156318461:C:G	50	100	1	0.2101
4:156318775:G:T	50	100	1	0.02887
4:156319090:C:T	50	98	1	0.01416
4:156319347:G:A	50	98	0.97	0.05792
4:156319427:A:G	50	100	1	0.01634
4:156319536:T:C	50	100	1	0.02869
4:156319859:G:T	50	100	1	0.2099
4:156320020:A:G	50	100	1	0.4655
4:156320062:G:A	50	98	1	0.2099
4:156320078:C:T	50	100	1	0.01616
4:156320128:T:C	50	100	1	0.1576
4:156320390:A:G	50	100	0.98	0.02869
4:156320554:G:A	50	100	0.99	0.163
4:156320660:T:G	50	100	1	0.2099
4:156320813:T:C	50	100	1	0.01344
4:156321789:T:G	50	100	1	0.1576
4:156321793:T:C	50	100	1	0.1576
4:156321880:T:G	50	98	1	0.1104
4:156322294:C:A	50	100	0.98	0.02869
4:156322644:T:A	50	100	0.98	0.2052
4:156322738:G:C	50	100	1	0.02869
4:156323077:G:T	50	100	1	0.1578
4:156323181:A:G	50	100	1	0.1578
4:156323281:C:T	50	100	0.98	0.02542
4:156323339:G:A	50	100	1	0.1761
4:156323860:C:T	49	100	1	0.03304
4:156324404:T:C	50	100	1	0.1578
4:156324413:T:A	50	100	0.94	0.02633
4:156324478:G:A	50	100	1	0.1576
4:156324599:A:C	50	98	1	0.1069
4:156324829:A:G	50	98	1	0.01416
4:156324981:C:T	38	92.1	0.95	0.3519
4:156324991:T:C	46	100	1	0.1166
4:156325068:T:G	44	93.2	0.98	0.1581
4:156325366:T:A	31	96.8	0.67	0.01961
4:156325493:C:G	50	100	1	0.03214
4:156325502:T:G	40	85	0.96	0.3237
4:156325527:G:T	44	100	1	0.1098
4:156325610:C:T	50	100	1	0.3617
4:156325947:G:A	50	100	1	0.1073
4:156326053:G:A	50	98	1	0.1576
4:156326178:C:T	50	100	1	0.01325
4:156326385:C:A	50	100	1	0.3615
4:156326422:G:A	50	100	1	0.03686
4:156326495:A:T	50	100	1	0.02142
4:156326553:G:A	50	100	1	0.01452
4:156326796:T:G	50	100	1	0.03286
4:156326807:C:T	50	100	1	0.02869
4:156326889:G:A	50	100	0.99	0.2611
4:156326996:T:C	50	100	1	0.3617
4:156327148:A:G	50	100	1	0.3617
4:156327215:T:C	50	100	1	0.1062
4:156327245:T:G	50	100	1	0.1574
4:156327439:T:C	50	100	1	0.2042
4:156327564:A:C	50	100	1	0.3618
4:156327596:A:G	50	100	1	0.1438
4:156327669:G:A	50	100	1	0.05483
4:156327952:T:A	50	100	1	0.2028
4:156327980:A:G	50	100	1	0.03885
4:156328015:G:A	50	100	1	0.2028
4:156328046:G:A	50	100	1	0.1739
4:156328065:A:G	50	100	1	0.2033
4:156328197:C:T	50	98	0.67	0.01198
4:156328209:A:G	50	100	1	0.1574
4:156328283:C:T	50	100	0.98	0.01634
4:156328302:C:T	50	100	1	0.2028
4:156328433:C:T	50	100	1	0.2028
4:156328651:C:T	50	100	1	0.2059
4:156328671:C:G	50	100	1	0.2059
4:156328721:G:A	50	100	1	0.2059
4:156329005:T:A	50	100	1	0.2057
4:156329315:A:G	50	100	1	0.3633
4:156329577:G:A	50	100	1	0.2057
4:156329804:A:C	50	100	1	0.3633
4:156330018:T:C	50	98	0.99	0.2028
4:156330054:T:C	50	100	0.99	0.2191
4:156330085:T:C	50	100	0.99	0.2191
4:156330164:C:T	50	100	0.99	0.203
4:156330264:C:G	50	100	0.99	0.2616
4:156330571:C:T	50	100	0.94	0.04375
4:156330744:G:A	50	100	1	0.10780000000000001
4:156330764:C:T	50	100	0.99	0.1895
4:156330773:G:A	50	100	1	0.01362
4:156330825:C:A	50	100	0.99	0.1897
4:156330876:C:A	50	100	0.98	0.03214
4:156330980:G:A	50	100	0.99	0.1899
4:156331087:A:C	50	100	0.96	0.03195
4:156331130:A:G	50	100	1	0.1492
4:156331241:G:A	50	100	1	0.03304
4:156331254:G:A	50	100	1	0.03304
4:156331316:A:T	50	100	1	0.1075
4:156331439:C:T	50	100	0.99	0.02487
4:156331622:A:G	50	100	0.99	0.01652
4:156331623:G:A	50	100	1	0.03304
4:156331822:G:A	50	100	0.95	0.02796
4:156332071:C:A	50	100	1	0.04176
4:156332513:T:G	50	100	1	0.01924
4:156332831:C:T	50	100	0.99	0.1688
4:156332916:T:C	50	100	0.98	0.1534
4:156332935:C:G	50	100	1	0.03304
4:156332992:G:A	50	100	0.98	0.1244
4:156333464:G:A	50	100	1	0.01162
4:156334372:A:G	50	100	1	0.03304
4:156334476:C:T	50	100	1	0.01017
4:156334820:C:G	50	100	0.99	0.02487
4:156334921:C:A	50	100	1	0.03304
4:156335473:C:T	50	100	1	0.05065
4:156335632:C:T	50	100	1	0.1708
4:156336022:C:A	50	100	1	0.171
4:156336243:G:A	50	100	0.99	0.02705
4:156336267:C:T	50	100	1	0.1242
4:156336367:G:A	50	100	1	0.1075
4:156336628:G:T	50	100	1	0.3796
4:156337523:G:T	50	100	1	0.03413
4:156337544:G:A	50	100	0.93	0.01561
4:156337788:T:C	50	100	0.99	0.1534
4:156338031:C:T	50	100	1	0.3794
4:156338146:C:A	50	100	1	0.0305
4:156338327:C:T	50	100	1	0.05084
4:156338448:A:G	50	100	1	0.03304
4:156338455:C:T	50	100	1	0.01961
4:156338499:A:G	50	100	1	0.01961
4:156339132:C:T	50	100	1	0.02723
4:156339417:G:A	50	100	1	0.1073
4:156339481:G:A	50	100	1	0.1327
4:156340027:T:G	50	100	1	0.3791
4:156340036:A:C	50	100	1	0.1073
4:156340128:C:G	50	100	1	0.0236
4:156340286:G:C	50	100	1	0.1609
4:156340600:C:T	50	100	0.94	0.0236
4:156340786:C:G	50	100	1	0.2028
4:156341122:C:T	50	100	1	0.1696
4:156341686:T:A	50	100	1	0.2026
4:156341867:C:A	50	100	0.98	0.05664
4:156341935:G:A	50	100	0.94	0.01961
4:156342437:A:G	50	100	1	0.2077
4:156342577:T:C	50	100	1	0.3793
4:156342673:A:G	50	100	1	0.2028
4:156342760:C:G	50	100	1	0.03304
4:156342916:G:A	50	100	1	0.15310000000000001
4:156343316:A:G	50	100	1	0.2077
4:156343374:A:G	50	100	1	0.2077
4:156343454:C:A	50	100	1	0.02741
4:156343473:C:A	50	100	1	0.2077
4:156343690:C:A	50	100	1	0.1529
4:156343948:C:G	50	100	1	0.01961
4:156344042:A:G	50	100	1	0.1175
4:156344102:A:G	50	100	0.97	0.02524
4:156344970:A:C	50	100	1	0.1846
4:156345090:T:C	50	100	1	0.1992
4:156345910:C:G	50	100	1	0.1073
4:156346288:A:G	50	100	0.99	0.2614
4:156346307:A:G	50	100	1	0.01961
4:156346613:C:T	50	100	0.99	0.1534
4:156346640:A:T	50	100	1	0.02959
4:156347033:C:T	50	100	1	0.2077
4:156347326:T:A	50	100	0.99	0.05664
4:156347822:T:G	50	100	1	0.1175
4:156347924:C:T	50	100	1	0.02959
4:156348294:C:T	50	100	1	0.02959
4:156349024:C:T	50	100	1	0.1175
4:156349412:A:G	50	100	0.97	0.03086
4:156349754:C:A	50	100	1	0.01961
4:156350087:A:T	50	100	0.99	0.02959
4:156350131:A:G	50	100	1	0.1122
4:156350292:A:T	50	100	1	0.01652
4:156350978:A:G	50	100	1	0.02741
4:156351192:G:A	50	100	1	0.112
4:156351344:C:A	50	100	1	0.02959
4:156351994:G:A	50	100	1	0.1069
4:156352050:C:T	50	100	0.98	0.01688
4:156353061:A:G	50	100	0.99	0.03958
4:156353149:T:C	50	100	1	0.2044
4:156353229:G:A	50	100	1	0.06245
4:156353383:T:A	50	100	1	0.4381
4:156353427:T:A	50	100	1	0.1097
4:156353615:A:T	50	100	1	0.11
4:156353870:T:C	50	100	1	0.3836
4:156354452:G:T	50	100	1	0.3943
4:156354572:A:G	50	100	1	0.02469
4:156354727:T:C	50	100	0.9	0.01888
4:156355086:G:A	50	100	1	0.3943
4:156355216:A:G	50	100	1	0.2464
4:156355543:A:G	50	100	1	0.03304
4:156355590:G:A	50	100	1	0.3942
4:156355931:A:G	50	100	1	0.3869
4:156356246:T:C	50	100	0.97	0.1129
4:156356247:G:A	50	100	0.88	0.01688
4:156356441:A:C	50	98	0.89	0.02124
4:156356474:T:A	50	100	1	0.1126
4:156356648:C:T	50	100	1	0.03304
4:156357056:T:C	50	100	1	0.0138
4:156357337:G:A	50	100	1	0.03304
4:156357411:T:A	50	100	1	0.3889
4:156357594:G:A	50	100	1	0.03304
4:156357671:A:C	50	100	1	0.1069
4:156357698:C:T	50	100	1	0.02306
4:156357748:G:C	50	100	1	0.0492
4:156357813:C:G	50	100	1	0.10780000000000001
4:156358139:A:T	50	98	0.99	0.183
4:156358192:A:C	50	100	1	0.2139
4:156358354:C:T	50	100	1	0.1069
4:156358427:G:A	49	100	1	0.3787
4:156358511:T:C	50	100	0.99	0.2731
4:156358931:A:G	50	100	1	0.3805
4:156359039:A:G	50	100	1	0.1069
4:156359172:T:C	50	100	1	0.3813
4:156359637:G:A	50	100	1	0.3805
4:156360473:A:G	50	100	1	0.2295
4:156361043:T:C	50	100	1	0.01107
4:156361047:C:T	50	100	1	0.3727
4:156361065:G:A	50	100	0.98	0.1603
4:156361163:A:G	50	100	1	0.01924
4:156361347:A:G	50	100	1	0.01725
4:156361755:C:T	50	100	1	0.02923
4:156361772:A:G	50	100	1	0.01725
4:156361900:A:C	50	100	1	0.3727
4:156362209:T:C	50	100	1	0.03268
4:156362271:A:T	50	100	1	0.1102
4:156362324:C:A	50	94	0.99	0.3689
4:156362853:C:T	50	100	1	0.3731
4:156363967:C:T	50	100	1	0.2282
4:156364012:A:G	50	100	1	0.3729
4:156364106:C:T	50	100	1	0.3729
4:156364626:A:G	50	100	1	0.03268
4:156365051:G:A	50	100	1	0.4435
4:156365165:C:A	50	100	1	0.2073
4:156365669:G:C	50	100	1	0.01725
4:156365777:C:A	50	100	1	0.3729
4:156365868:C:G	50	100	1	0.02269
4:156365931:T:C	50	100	1	0.4513
4:156365936:G:T	50	98	0.99	0.2771
4:156365984:T:C	50	100	1	0.3731
4:156366203:T:C	50	100	1	0.02687
4:156366246:A:T	50	100	1	0.3729
4:156366427:G:A	50	100	1	0.02469
4:156366508:C:T	50	100	1	0.1102
4:156366668:C:T	50	100	1	0.3729
4:156366709:T:C	50	100	0.99	0.1066
4:156367012:C:T	50	100	1	0.3727
4:156367269:T:G	50	98	0.98	0.11
4:156367304:T:C	50	98	1	0.11
4:156367309:T:C	50	100	1	0.1227
4:156367322:G:A	50	100	1	0.03268
4:156367370:C:T	50	100	0.97	0.03123
4:156367423:C:A	50	100	0.99	0.01307
4:156367480:G:A	50	100	1	0.03268
4:156367489:G:A	50	100	1	0.03268
4:156367500:T:G	50	100	0.99	0.3722
4:156367510:A:G	50	100	1	0.0167
4:156367522:A:G	50	100	1	0.4521
4:156367524:G:T	50	100	1	0.3725
4:156367571:G:A	50	100	1	0.3724
4:156367574:G:T	50	100	1	0.3724
4:156367589:T:C	50	100	1	0.1068
4:156367624:G:A	50	100	1	0.3725
4:156367653:C:G	50	100	1	0.06354
4:156367710:G:A	50	100	1	0.3725
4:156367864:T:A	49	91.8	1	0.3725
4:156367987:A:G	49	87.8	1	0.3725
4:156367997:C:A	49	93.9	1	0.1068
4:156368025:A:G	50	96	1	0.3725
4:156368040:G:A	50	98	1	0.1757
4:156368134:T:C	50	100	1	0.2157
4:156368144:C:T	50	96	1	0.1068
4:156368278:C:T	50	96	1	0.4432
4:156368325:A:G	49	100	1	0.0167
4:156368441:G:A	50	100	1	0.0167
4:156368552:T:C	50	98	1	0.3725
4:156368595:C:T	50	100	1	0.3724
4:156368748:G:A	50	94	1	0.3724
4:156368820:C:A	50	98	1	0.1068
4:156368848:A:G	50	98	0.99	0.01906
4:156368877:G:C	50	94	1	0.2122
4:156369307:A:G	49	98	1	0.1102
4:156369338:A:G	50	98	0.93	0.01089
4:156369411:C:G	50	100	1	0.1285
4:156369605:A:C	50	92	1	0.3731
4:156369661:G:T	48	93.8	1	0.3609
4:156369720:C:G	50	100	1	0.2297
4:156369952:C:T	50	100	1	0.1745
4:156369986:G:A	50	100	1	0.3731
4:156370344:A:T	50	96	1	0.1068
4:156370548:G:A	50	100	1	0.3413
4:156370617:A:C	49	93.9	1	0.3735
4:156370618:G:T	49	93.9	0.99	0.3731
4:156370690:T:G	40	85	1	0.3749
4:156370946:C:G	38	84.2	1	0.1069
4:156371015:G:A	22	77.3	0.98	0.3709
4:156371630:A:G	48	97.9	0.83	0.0187
4:156371688:C:T	46	97.8	1	0.0492
4:156371767:C:G	49	100	1	0.1068
4:156371817:A:C	50	100	1	0.1102
4:156371821:A:C	50	100	0.98	0.05919
4:156372445:T:G	50	100	1	0.2121
4:156372526:T:C	50	100	1	0.05937
4:156372616:C:T	47	78.7	0.99	0.1069
4:156372727:A:G	44	81.8	1	0.2658
4:156372936:A:G	50	100	1	0.2291
4:156373158:G:A	48	100	0.99	0.197
4:156373451:G:A	50	100	0.98	0.1376
4:156373504:A:C	50	98	0.98	0.05955
4:156373574:A:T	50	100	1	0.1068
4:156374093:A:G	50	100	1	0.2121
4:156374211:T:G	50	100	1	0.1068
4:156374212:G:A	50	100	1	0.1068
4:156374340:G:C	50	100	1	0.4695
4:156374649:A:G	50	100	1	0.4434
4:156374663:C:T	50	100	1	0.01707
4:156374903:T:C	50	100	1	0.01797
4:156374921:A:G	50	100	1	0.01725
4:156375941:C:A	50	100	1	0.01725
4:156376710:G:A	50	100	1	0.1988
4:156376813:G:T	50	100	0.99	0.05392
4:156376913:A:G	50	100	0.9	0.02269
4:156377005:T:A	50	100	1	0.1745
4:156377217:C:T	50	100	1	0.03649
4:156378149:T:C	50	100	1	0.04902
4:156378180:A:G	50	100	0.84	0.01344
4:156378298:C:G	50	100	0.99	0.2781
4:156378331:A:C	50	100	1	0.1055
4:156378743:A:C	49	100	1	0.134
4:156378806:T:A	47	89.4	0.99	0.3526
4:156378899:T:C	50	100	1	0.1068
4:156379026:C:T	50	100	0.81	0.01398
4:156379962:A:G	50	100	1	0.04829
4:156380587:G:A	50	100	1	0.1069
4:156380882:T:G	50	100	0.99	0.0394
4:156381103:G:A	50	100	0.91	0.01525
4:156381140:C:T	50	100	1	0.01107
4:156381151:G:C	50	98	0.9	0.04521
4:156381250:C:T	50	98	0.91	0.06245
4:156381310:A:G	50	100	0.81	0.01344
4:156381409:A:G	50	100	1	0.03849
4:156381426:A:G	50	100	0.98	0.1623
4:156382785:T:C	50	100	0.89	0.02905
4:156383057:A:G	50	100	0.89	0.02905
4:156383294:A:G	50	100	0.99	0.12
4:156383317:T:C	50	100	0.94	0.03831
4:156383415:G:C	49	100	0.97	0.181
4:156383446:C:T	50	100	0.99	0.1641
4:156383467:A:T	50	100	0.98	0.2028
4:156383472:T:C	49	100	0.94	0.03813
4:156383504:T:C	50	98	0.98	0.2026
4:156383632:G:A	50	100	0.99	0.3257
4:156383655:C:T	50	100	0.99	0.134
4:156383782:C:T	50	100	1	0.02778
4:156384637:A:C	50	98	0.97	0.4107
4:156384949:G:A	50	100	0.96	0.3834
4:156384951:T:C	50	100	0.97	0.3591
4:156385014:C:T	50	98	0.98	0.3936
4:156385392:A:G	50	100	0.99	0.02633
4:156385623:G:A	50	98	0.99	0.01761
4:156385628:G:A	50	98	0.98	0.1066
4:156385774:T:C	49	100	0.97	0.04847
4:156385919:T:C	50	100	0.99	0.01107
4:156386360:T:G	50	96	0.92	0.2282
4:156386513:T:G	50	96	0.87	0.03395
4:156386611:A:C	50	98	0.92	0.02088
4:156386635:A:C	50	100	0.93	0.01743
4:156386781:G:A	50	98	0.94	0.1645
4:156386889:G:A	50	96	0.95	0.2796
4:156387152:A:G	50	96	0.94	0.2369
4:156387282:A:T	50	100	0.96	0.04884
4:156387353:T:G	50	98	0.93	0.08896
4:156387417:G:A	50	100	0.76	0.0118
4:156388393:A:G	50	100	0.9	0.05973
4:156388964:A:G	50	100	0.98	0.3135
4:156389155:C:A	50	100	0.98	0.1095
4:156389308:C:T	50	100	0.96	0.1356
4:156389462:C:T	50	98	0.84	0.03141
4:156390246:G:A	50	100	0.99	0.01725
4:156390567:A:G	50	100	0.89	0.03794
4:156391545:G:A	50	98	0.98	0.4873
4:156392367:G:A	50	100	1	0.3083
4:156393000:T:G	50	100	0.82	0.0158
4:156393172:G:A	50	100	1	0.154
4:156393235:C:T	50	100	0.99	0.04666
4:156393389:A:C	50	100	1	0.2237
4:156393852:T:C	50	100	0.89	0.01325
4:156394172:A:G	50	100	0.96	0.05519
4:156394371:T:C	50	100	0.98	0.3063
4:156395235:G:A	50	100	0.98	0.1601
4:156395927:G:A	50	100	1	0.01598
4:156396068:A:G	50	100	1	0.3302
4:156396114:A:G	50	100	0.99	0.1797
4:156396483:C:T	50	100	0.98	0.1723
4:156397157:C:T	50	98	1	0.3302
4:156397329:A:T	50	100	1	0.4889
4:156397917:G:A	50	100	1	0.04666
4:156398156:C:T	50	98	0.83	0.01162
4:156398497:C:T	50	100	1	0.01779
4:156398832:T:C	50	98	0.99	0.1238
4:156399212:C:A	50	100	0.93	0.05828
4:156399885:C:A	50	100	1	0.4973
4:156400190:T:C	50	100	0.97	0.1819
4:156400210:A:G	50	100	0.83	0.01162
4:156400431:G:A	50	100	1	0.01779
4:156401020:G:A	50	100	1	0.492
4:156401685:G:C	50	100	0.99	0.1592
4:156402136:T:C	50	100	0.8	0.0118
4:156402948:C:T	50	98	1	0.3306
4:156403081:T:C	50	100	0.95	0.02015
4:156403082:G:A	50	98	0.98	0.1667
4:156403154:C:A	50	100	0.99	0.3086
4:156403493:C:G	50	100	0.99	0.02669
4:156404236:T:C	50	98	0.98	0.3094
4:156404262:T:C	50	100	1	0.01652
4:156404288:T:C	50	98	0.99	0.1592
4:156404399:G:A	50	98	1	0.3085
4:156404664:A:G	50	100	1	0.4922
4:156405182:C:G	50	100	1	0.492
4:156405309:T:C	50	100	1	0.01779
4:156405553:A:T	50	98	0.99	0.1592
4:156406084:G:A	50	100	1	0.3273
4:156406108:G:A	50	98	1	0.3273
4:156406657:C:A	50	100	0.92	0.01271
4:156406799:C:T	50	100	1	0.01816
4:156406849:T:A	50	100	0.96	0.1411
4:156406880:C:T	50	100	0.77	0.04811
4:156407224:A:G	50	100	1	0.492
4:156407243:G:A	50	100	1	0.01779
4:156408089:A:T	50	100	1	0.0187
4:156408188:A:G	50	100	1	0.4918
4:156408270:C:T	49	98	0.99	0.1592
4:156408343:T:G	50	98	0.99	0.1765
4:156408451:G:A	50	98	0.99	0.1196
4:156409057:A:G	50	100	1	0.01816
4:156409345:A:C	50	100	1	0.4918
4:156409679:C:T	50	98	1	0.3088
4:156409756:T:C	50	100	0.98	0.3097
4:156410875:A:T	50	98	0.99	0.1193
4:156410881:C:T	50	98	0.98	0.1848
4:156410945:C:T	50	100	0.92	0.01271
4:156411243:C:T	50	100	0.92	0.01271
4:156411446:G:T	50	100	0.99	0.3088
4:156411447:T:G	50	100	1	0.01816
4:156411459:C:T	50	100	0.97	0.01507
4:156411701:G:A	50	100	0.98	0.3092
4:156412009:C:T	50	100	0.85	0.01997
4:156412051:A:G	50	100	0.9	0.02015
4:156412799:A:G	50	100	1	0.01834
4:156413153:T:C	50	100	0.98	0.1583
4:156414451:G:T	50	100	0.96	0.1358
4:156414452:G:T	50	100	1	0.01852
4:156414567:G:A	50	100	0.93	0.01271
4:156415539:A:G	50	100	0.93	0.01253
4:156416365:C:T	50	100	0.98	0.1572
4:156416757:C:A	50	100	1	0.02142
4:156416932:C:T	50	100	0.96	0.1137
4:156417004:T:C	50	98	0.99	0.03304
4:156417068:T:C	50	100	0.97	0.1777
4:156417286:A:G	50	100	0.99	0.1756
4:156417354:C:T	50	100	0.97	0.15
4:156417712:A:G	50	100	1	0.01071
4:156418080:G:A	50	100	0.96	0.03195
4:156418432:G:A	50	100	0.98	0.1187
4:156419058:C:T	50	100	0.99	0.2564
4:156419344:T:C	50	100	0.99	0.2838
4:156419596:G:A	50	100	0.96	0.1874
4:156420654:G:A	50	100	0.98	0.284
4:156420727:G:T	50	100	0.96	0.1284
4:156420732:G:C	50	100	0.97	0.01235
4:156420921:A:G	50	100	0.97	0.09804
4:156422204:C:T	50	100	0.91	0.0276
4:156422813:T:G	50	100	0.98	0.06917
4:156423565:G:C	50	100	0.96	0.1178
4:156423631:G:T	50	100	0.98	0.4192
4:156423739:C:A	50	100	1	0.01071
4:156423809:C:T	50	98	0.96	0.1175
4:156423828:C:T	50	98	0.96	0.1173
4:156423870:G:A	50	98	0.97	0.4198
4:156424171:G:A	50	100	0.99	0.01071
4:156424682:C:T	50	92	0.93	0.3141
4:156424961:G:A	50	92	0.76	0.05374
4:156424968:T:C	50	100	0.93	0.2188
4:156425187:A:C	50	100	0.98	0.01489
4:156425502:G:A	50	100	0.95	0.1872
4:156425838:G:T	50	100	0.99	0.3945
4:156426087:A:G	50	100	1	0.3969
4:156426805:G:A	50	100	1	0.1011
4:156427015:T:C	50	100	1	0.3963
4:156427239:C:A	50	100	1	0.09277
4:156427390:T:A	50	100	0.99	0.09296
4:156427520:T:G	50	100	1	0.3963
4:156428531:A:C	50	100	1	0.2696
4:156428696:G:C	50	100	1	0.3809
4:156428792:A:G	50	100	1	0.1098
4:156428827:C:A	50	100	1	0.1805
4:156428924:T:C	50	100	1	0.3963
4:156429061:G:C	50	100	1	0.3279
4:156429071:A:C	50	100	0.99	0.03794
4:156429242:C:T	50	100	1	0.09277
4:156429244:G:A	50	100	1	0.1707
4:156429517:T:G	50	100	1	0.3965
4:156429654:C:T	50	100	1	0.08243
4:156429820:T:C	50	100	1	0.1011
4:156430090:T:C	50	100	1	0.3963
4:156430120:C:T	50	100	1	0.01035
4:156430424:T:A	50	100	1	0.3963
4:156430444:G:C	50	100	1	0.3963
4:156430641:G:A	50	100	1	0.09277
4:156430905:A:G	50	100	1	0.3279
4:156431550:A:G	50	100	0.85	0.01852
4:156431691:A:G	50	100	1	0.3963
4:156431775:A:G	50	100	1	0.3963
4:156432092:A:G	50	100	1	0.3945
4:156432604:G:A	50	96	0.87	0.01307
4:156432966:G:T	50	100	1	0.3862
4:156433098:T:C	50	100	0.97	0.05719
4:156433350:A:G	50	100	1	0.3862
4:156433473:T:C	50	100	0.98	0.09096
4:156433519:A:T	50	100	0.98	0.03649
4:156433970:C:G	50	100	1	0.2393
4:156434138:T:C	50	100	1	0.03794
4:156434541:T:A	50	100	1	0.3863
4:156435537:T:C	50	100	1	0.07898
4:156435563:C:G	50	100	1	0.07898
4:156436111:T:C	50	100	0.99	0.09441
4:156436246:T:C	50	100	1	0.01071
4:156436257:A:G	50	100	0.98	0.136
4:156437041:T:A	50	100	1	0.2404
4:156437990:C:A	50	100	1	0.2397
4:156438336:A:G	50	100	0.99	0.2736
4:156438530:G:A	45	100	1	0.01071
4:156439136:C:G	50	100	0.99	0.08406
4:156439516:G:T	50	100	0.99	0.2948
4:156439521:A:G	50	100	0.98	0.09895
4:156439622:T:C	50	100	0.98	0.09895
4:156439730:T:G	50	100	1	0.01507
4:156440205:T:A	50	100	0.99	0.09877
4:156440265:T:A	50	100	1	0.05646
4:156440282:A:G	50	100	0.99	0.09877
4:156440313:A:G	50	100	0.99	0.09877
4:156440511:G:C	50	100	1	0.2246
4:156440867:G:A	50	100	0.99	0.02088
4:156440915:T:C	50	100	1	0.3359
4:156440999:C:T	50	100	1	0.1823
4:156441188:G:A	50	100	1	0.02088
4:156441319:C:T	49	100	1	0.2168
4:156441331:A:G	50	100	1	0.1825
4:156441786:A:G	50	100	1	0.01507
4:156441807:C:T	50	100	1	0.09877
4:156442149:C:A	50	100	0.97	0.01507
4:156442193:C:T	50	100	1	0.06137
4:156442397:G:A	50	100	1	0.05628
4:156442452:C:G	50	100	1	0.09441
4:156442479:A:G	50	100	1	0.2211
4:156442536:T:A	50	100	1	0.01507
4:156442557:G:A	50	100	1	0.2578
4:156442587:C:T	50	100	1	0.3758
4:156442708:T:C	50	100	1	0.09877
4:156442851:G:A	50	100	1	0.2239
4:156442889:T:A	50	100	0.92	0.0256
4:156443088:G:C	50	100	1	0.09459
4:156443171:T:C	50	100	1	0.224
4:156443532:G:A	50	100	1	0.02251
4:156443678:C:A	50	100	1	0.283
4:156443684:G:A	50	100	1	0.2809
4:156443697:G:A	50	100	0.94	0.03141
4:156443936:A:T	50	100	1	0.1336
4:156443944:G:T	50	100	1	0.3161
4:156444011:G:A	50	100	1	0.3471
4:156444171:G:T	50	100	0.99	0.2455
4:156444244:G:T	50	100	1	0.01507
4:156444322:T:C	50	98	0.99	0.4766
4:156444411:T:C	50	100	0.99	0.2956
4:156444416:G:A	50	98	1	0.4446
4:156444494:G:T	50	98	0.99	0.467
4:156444680:G:A	50	98	0.99	0.1683
4:156444713:C:T	50	100	0.87	0.0187
4:156444794:G:C	50	100	0.99	0.2952
4:156444822:C:G	50	96	0.99	0.3598
4:156444832:A:G	50	96	0.99	0.3593
4:156445052:C:T	50	100	1	0.0325
4:156445056:C:G	50	100	0.99	0.1574
4:156445060:T:C	50	100	0.92	0.1071
4:156445094:T:C	50	92	0.94	0.4733
4:156445221:C:T	50	100	0.98	0.02197
4:156445222:G:A	50	100	0.99	0.0532
4:156445242:G:A	50	100	0.92	0.1846
4:156445509:C:A	50	100	0.99	0.02596
4:156445623:A:G	50	100	0.99	0.2462
4:156445740:G:T	46	87	0.98	0.2455
4:156445860:G:A	50	100	1	0.03105
4:156446237:A:G	50	98	1	0.4633
4:156446312:C:T	50	98	0.99	0.2504
4:156446566:G:T	50	98	0.99	0.3221
4:156446828:G:T	50	100	0.99	0.07988
4:156446954:G:A	50	100	0.98	0.03086
4:156447076:G:T	49	100	1	0.2369
4:156447102:G:A	50	96	0.99	0.2493
4:156447103:C:T	50	98	1	0.1776
4:156447379:G:A	50	100	0.99	0.2367
4:156447839:T:C	50	98	1	0.4212
4:156448007:A:G	50	100	0.98	0.01452
4:156448090:A:T	50	98	1	0.4199
4:156448145:T:C	50	98	0.99	0.2199
4:156448192:A:G	50	98	0.99	0.1756
4:156448995:A:G	50	98	0.98	0.4595
4:156449040:G:A	50	96	0.9	0.04031
4:156449083:G:A	50	100	0.95	0.02996
4:156449139:A:T	50	98	1	0.08152
4:156449144:T:A	49	85.7	0.98	0.4519
4:156449211:T:C	50	100	0.99	0.2111
4:156449236:C:T	50	100	0.96	0.01344
4:156449323:T:C	50	98	0.99	0.4969
4:156449488:A:T	50	100	0.98	0.2493
4:156449497:A:T	50	100	1	0.03631
4:156449610:A:T	50	98	0.99	0.3651
4:156449659:T:C	50	98	0.99	0.3653
4:156449713:C:A	50	100	1	0.01071
4:156449821:T:C	46	97.8	0.97	0.08097
4:156449822:T:C	44	90.9	0.85	0.1086
4:156449823:T:C	47	93.6	0.97	0.221
4:156449922:T:C	50	100	0.97	0.01779
4:156450274:A:G	50	100	0.99	0.2264
4:156450461:G:A	50	98	0.98	0.3281
4:156450807:A:G	50	98	0.98	0.3324
4:156450808:C:T	50	100	0.93	0.03068
4:156450950:C:A	50	100	0.92	0.01271
4:156451107:C:T	50	98	0.99	0.3586
4:156451418:C:A	50	98	0.99	0.193
4:156451597:G:T	50	100	1	0.01089
4:156451795:A:C	50	100	0.93	0.03068
4:156452095:C:T	50	100	0.99	0.061
4:156452232:T:C	50	100	0.97	0.01779
4:156452344:G:A	50	98	0.98	0.142
4:156452589:G:C	50	98	0.99	0.2264
4:156452635:G:A	50	100	0.93	0.0305
4:156452962:C:A	50	96	0.99	0.3197
4:156453010:T:G	49	93.9	0.94	0.07752
4:156453011:T:G	44	93.2	0.87	0.04194
4:156453120:T:C	50	100	0.97	0.01797
4:156453610:T:C	50	98	0.99	0.358
4:156453775:G:A	50	100	0.97	0.01779
4:156453803:T:A	50	100	0.86	0.02179
4:156453851:C:T	50	100	0.97	0.01779
4:156454062:C:T	50	100	0.99	0.08188
4:156454099:G:A	50	98	0.99	0.3896
4:156454957:T:C	50	98	0.99	0.3849
4:156455116:A:C	50	98	0.99	0.362
4:156455423:G:A	50	100	0.94	0.03377
4:156455466:G:C	50	98	0.99	0.3582
4:156455750:A:G	50	98	0.99	0.3894
4:156455927:C:A	50	100	0.9	0.02778
4:156456010:C:A	50	98	0.99	0.3791
4:156456024:G:A	50	98	0.99	0.2235
4:156456078:G:A	50	100	0.96	0.05283
4:156456565:T:C	50	98	0.99	0.3842
4:156456681:A:G	50	100	0.99	0.01362
4:156456728:G:A	50	98	0.99	0.3784
4:156456750:T:C	50	100	0.99	0.01362
4:156456805:A:G	50	98	0.99	0.3793
4:156456946:A:G	50	98	0.98	0.384
4:156457036:C:A	50	98	0.99	0.3299
4:156458132:A:G	50	98	0.92	0.05901
4:156458263:T:A	50	100	0.91	0.04593
4:156458637:A:T	50	98	0.92	0.1843
4:156459428:A:G	50	98	0.98	0.3671
4:156459443:A:T	50	100	0.98	0.3756
4:156459466:A:T	50	100	1	0.07371
4:156459630:T:C	50	100	0.98	0.3713
4:156459856:T:C	50	100	0.98	0.03776
4:156459877:G:A	50	100	0.99	0.3903
4:156460030:A:C	50	100	0.97	0.01906
4:156460071:T:C	50	100	0.97	0.0935
4:156460153:T:G	50	100	0.99	0.3992
4:156460190:T:C	50	100	0.99	0.392
4:156460289:A:G	50	100	1	0.07353
4:156460412:T:C	49	100	1	0.2229
4:156460546:T:C	50	100	0.98	0.03758
4:156460809:A:C	50	100	0.99	0.4385
4:156461284:C:T	50	100	1	0.09114
4:156461332:C:A	50	100	1	0.07353
4:156461709:T:C	50	100	1	0.2075
4:156461874:C:G	50	100	1	0.0158
4:156461903:G:C	49	100	1	0.09804
4:156461911:G:A	50	100	1	0.06808
4:156461941:A:C	50	100	1	0.2075
4:156462074:T:C	50	100	1	0.3922
4:156462147:T:A	50	100	1	0.3945
4:156462185:A:C	50	100	1	0.0216
4:156462274:T:C	50	100	0.99	0.2569
4:156462326:G:C	50	100	0.95	0.07171
4:156462652:A:T	50	100	1	0.09314
4:156462768:G:A	50	100	0.98	0.1166
4:156463130:T:A	50	100	1	0.215
4:156463626:C:T	50	100	1	0.07353
4:156464146:C:T	50	100	1	0.2151
4:156464220:C:T	50	100	1	0.2077
4:156464425:G:C	50	100	0.98	0.112
4:156464667:A:T	50	100	1	0.2008
4:156464713:C:T	50	100	1	0.215
4:156465529:G:T	49	100	1	0.2153
4:156465931:A:T	50	100	0.99	0.0935
4:156466079:A:C	50	100	1	0.09386
4:156466085:G:A	50	98	1	0.1198
4:156466186:C:T	50	100	1	0.2068
4:156466634:G:A	50	100	1	0.09405
4:156466666:G:T	50	100	0.97	0.01834
4:156466864:C:T	50	100	1	0.07226
4:156467003:A:G	50	100	1	0.3945
4:156467338:C:T	50	100	1	0.0158
4:156467353:A:G	50	100	1	0.09314
4:156467392:C:A	50	100	0.99	0.2075
4:156467482:G:A	50	100	0.99	0.203
4:156467643:C:A	50	100	1	0.01598
4:156468697:C:A	50	100	0.99	0.2073
4:156468725:C:T	50	100	1	0.1137
4:156468920:G:T	50	100	0.96	0.02033
4:156468939:C:T	50	100	1	0.1137
4:156469840:G:A	50	100	0.97	0.0158
4:156470026:C:T	50	100	1	0.1215
4:156470249:G:A	50	100	1	0.0167
4:156470760:G:C	50	100	1	0.48
4:156470973:C:T	50	100	0.98	0.04012
4:156471051:A:C	50	100	1	0.01126
4:156471066:C:T	50	100	0.99	0.0167
4:156471204:C:T	50	100	1	0.01652
4:156471310:A:C	50	100	1	0.0394
4:156471524:C:G	50	100	1	0.0561
4:156471568:A:T	50	100	1	0.0561
4:156471575:C:A	49	100	1	0.1632
4:156471608:T:C	49	98	1	0.3562
4:156471669:C:A	48	100	1	0.4123
4:156471782:T:G	50	100	0.85	0.01688
4:156471873:G:A	50	100	1	0.0561
4:156471923:C:T	50	100	1	0.3557
4:156472178:C:T	50	100	1	0.03958
4:156472184:C:T	50	100	1	0.3241
4:156472709:A:G	50	100	1	0.2093
4:156472827:A:G	50	100	1	0.05628
4:156473051:T:C	50	100	1	0.05628
4:156473154:G:C	50	100	1	0.05628
4:156473188:A:G	50	100	1	0.05628
4:156473304:C:T	50	100	1	0.05628
4:156473316:G:A	50	100	1	0.05628
4:156473363:G:A	50	100	1	0.05628
4:156473428:T:G	50	100	0.99	0.2092
4:156473435:A:T	50	100	0.99	0.2021
4:156473447:T:C	50	100	1	0.1068
4:156473490:A:G	50	100	1	0.05628
4:156473612:T:G	50	100	1	0.2077
4:156473661:C:T	50	100	0.98	0.06209
4:156473781:G:A	50	100	0.97	0.1062
4:156473872:G:A	50	100	0.99	0.1071
4:156474000:G:A	50	98	0.99	0.2199
4:156474777:T:C	50	98	1	0.4611
4:156474811:C:T	50	98	1	0.02052
4:156474952:A:G	50	96	1	0.305
4:156474960:G:A	50	100	1	0.49
4:156474974:G:A	50	98	0.99	0.1877
4:156475135:T:G	50	100	1	0.09023
4:156475216:A:G	50	100	0.98	0.09495
4:156475376:G:T	50	100	0.97	0.02052
4:156475711:G:C	50	100	1	0.419
4:156475727:A:G	50	100	0.91	0.01888
4:156476200:C:A	50	100	1	0.08987
4:156476619:C:G	50	100	1	0.1142
4:156476709:A:G	50	100	1	0.118
4:156476797:T:C	50	100	1	0.1986
4:156476986:C:T	50	98	1	0.1572
4:156477019:G:A	50	100	1	0.1986
4:156477224:C:T	50	100	1	0.118
4:156477225:G:T	50	100	1	0.3019
4:156477251:C:T	50	100	1	0.1182
4:156477290:T:G	50	100	1	0.07262
4:156477305:G:A	50	100	0.97	0.01634
4:156477316:C:T	50	100	0.94	0.01852
4:156477333:C:T	50	100	1	0.01707
4:156477607:G:A	50	100	1	0.4621
4:156477615:T:G	50	100	1	0.1988
4:156477650:A:G	50	100	0.99	0.1142
4:156477660:C:T	50	100	1	0.4205
4:156477676:T:G	50	100	1	0.3019
4:156477996:T:A	50	98	1	0.1137
4:156478092:C:A	50	98	1	0.3028
4:156478138:A:T	50	100	1	0.3019
4:156478262:A:G	50	100	0.93	0.01652
4:156478291:G:A	50	100	1	0.4205
4:156478395:A:C	50	100	1	0.4844
4:156478518:G:A	50	100	1	0.3023
4:156478867:T:C	50	100	1	0.4622
4:156479077:T:C	50	100	1	0.3019
4:156479145:T:C	50	100	1	0.3019
4:156479423:C:T	50	100	1	0.3019
4:156480037:C:A	50	100	1	0.01761
4:156480057:T:C	50	100	1	0.3021
4:156480075:T:G	50	100	1	0.3021
4:156480145:C:T	50	100	1	0.4624
4:156480151:G:A	50	100	1	0.4208
4:156480426:G:A	50	100	0.98	0.1144
4:156480521:C:G	49	100	1	0.3021
4:156480587:T:C	50	100	1	0.1144
4:156480658:C:T	49	100	1	0.3021
4:156480666:G:T	50	100	1	0.01707
4:156480717:A:T	50	100	1	0.1182
4:156480723:A:C	50	100	1	0.1988
4:156480736:A:G	50	100	1	0.1182
4:156480996:A:T	50	100	1	0.3021
4:156481370:T:C	50	100	1	0.4886
4:156481528:A:G	50	100	1	0.3021
4:156481573:C:T	50	100	1	0.2622
4:156481663:T:C	50	100	1	0.4348
4:156481774:G:A	50	100	1	0.4346
4:156481811:A:T	50	100	1	0.4346
4:156481812:A:C	50	100	1	0.4346
4:156481815:A:T	50	100	1	0.4346
4:156482052:G:C	50	98	1	0.2778
4:156482069:T:C	50	98	1	0.2776
4:156482171:T:G	50	100	1	0.3157
4:156482172:C:G	50	100	1	0.3157
4:156482768:A:C	50	96	1	0.3934
4:156482859:A:G	50	100	0.98	0.01616
4:156482884:C:G	50	100	1	0.06808
4:156483031:C:T	50	98	1	0.04539
4:156483190:C:A	50	100	1	0.1576
4:156483294:A:G	50	100	1	0.4348
4:156483342:T:C	50	100	1	0.01707
4:156483609:A:G	50	100	0.9	0.01906
4:156483666:T:C	50	100	1	0.0216
4:156483716:A:C	50	98	1	0.4348
4:156483724:T:C	50	98	1	0.4348
4:156483878:G:A	50	100	0.96	0.01652
4:156484072:T:C	50	98	0.99	0.1576
4:156484105:A:G	50	100	1	0.3161
4:156484428:G:A	50	100	1	0.1137
4:156484451:G:A	50	98	1	0.4352
4:156484615:C:T	50	98	0.99	0.1574
4:156484753:C:T	49	100	1	0.06028
4:156485104:G:C	50	100	1	0.07226
4:156485127:A:G	50	100	1	0.07226
4:156485270:G:T	50	100	0.99	0.09241
4:156485276:G:A	50	100	1	0.2213
4:156485348:T:G	50	100	1	0.191
4:156485445:G:A	50	100	1	0.4359
4:156485723:G:A	50	100	1	0.4357
4:156485854:G:A	50	100	1	0.0216
4:156486169:C:T	50	100	0.93	0.01888
4:156486457:C:T	50	100	1	0.1917
4:156486472:A:G	50	100	1	0.01634
4:156486524:T:A	50	100	1	0.4374
4:156486602:T:G	50	100	1	0.01634
4:156487278:A:G	50	100	1	0.4374
4:156487294:G:A	50	100	1	0.4374
4:156487316:T:C	50	100	1	0.4374
4:156487577:A:C	50	100	1	0.2447
4:156488327:T:G	50	98	0.99	0.1151
4:156488378:A:G	50	100	1	0.4372
4:156488583:C:T	50	100	1	0.4372
4:156488589:T:C	50	100	1	0.01652
4:156488856:A:G	50	100	1	0.4372
4:156488949:T:C	50	100	0.99	0.1167
4:156489060:C:G	50	100	0.94	0.01979
4:156489429:A:G	50	100	1	0.05174
4:156489709:G:A	50	100	1	0.4374
4:156489763:A:G	50	96	1	0.158
4:156489981:A:C	50	100	1	0.4374
4:156490023:C:T	50	100	1	0.0541
4:156490645:A:G	50	100	1	0.4397
4:156490713:C:T	50	100	1	0.3907
4:156490836:T:G	50	100	1	0.4372
4:156491056:T:C	50	98	1	0.4385
4:156491057:G:A	50	98	1	0.4385
4:156491090:A:G	50	100	1	0.4372
4:156491116:G:A	50	100	1	0.1131
4:156491218:C:G	50	98	1	0.07589
4:156491361:G:C	50	100	1	0.4354
4:156491474:C:G	50	100	1	0.1273
4:156491605:T:G	50	100	1	0.01634
4:156491751:G:A	50	100	1	0.0216
4:156491936:A:G	50	100	1	0.4359
4:156492097:G:A	50	100	1	0.02832
4:156492147:C:T	50	100	1	0.01634
4:156492769:T:C	50	100	1	0.1127
4:156492859:T:C	50	98	1	0.01634
4:156493226:G:C	50	100	1	0.06808
4:156493361:G:A	50	100	1	0.4359
4:156493580:A:G	50	100	1	0.4361
4:156494079:T:C	50	100	1	0.4361
4:156494191:G:A	50	100	1	0.4359
4:156494248:G:A	50	100	1	0.1127
4:156495173:T:C	50	100	0.99	0.1999
4:156495419:A:G	50	100	1	0.4337
4:156495509:A:C	50	100	1	0.1124
4:156495647:T:A	50	100	0.97	0.159
4:156495730:G:A	50	100	1	0.0748
4:156495797:T:C	50	100	0.96	0.1126
4:156496301:G:C	50	100	1	0.1122
4:156496351:C:T	50	100	1	0.4316
4:156496382:G:T	50	98	0.96	0.0374
4:156496386:G:A	50	100	1	0.01961
4:156496403:T:A	50	100	1	0.02288
4:156496456:A:G	50	100	1	0.07335
4:156496557:C:T	50	100	1	0.4316
4:156496687:A:G	50	100	1	0.01961
4:156496737:G:T	50	100	1	0.1799
4:156496756:T:A	50	100	1	0.2286
4:156497002:G:T	50	100	0.99	0.2812
4:156497020:A:C	50	100	1	0.4346
4:156497118:A:G	50	100	0.99	0.07317
4:156497423:T:C	50	100	0.99	0.2282
4:156497888:T:C	50	100	0.99	0.3028
4:156497963:C:T	50	100	1	0.1273
4:156498067:G:C	50	100	1	0.02324
4:156498138:A:G	50	100	0.99	0.3027
4:156498258:T:A	50	100	1	0.01961
4:156498406:C:T	50	98	0.99	0.2821
4:156498487:A:C	50	100	0.99	0.3027
4:156498493:G:A	50	100	0.99	0.07317
4:156498683:G:A	50	100	1	0.01961
4:156498719:C:A	50	100	0.99	0.3027
4:156498763:T:C	50	100	0.99	0.3945
4:156499007:G:A	50	100	0.99	0.09205
4:156499190:A:G	50	100	0.99	0.07317
4:156499263:C:T	50	100	1	0.1618
4:156499298:T:G	50	100	1	0.1122
4:156499749:A:C	50	100	0.99	0.1792
4:156500004:T:C	50	100	1	0.2017
4:156500175:C:T	50	100	1	0.01943
4:156500177:A:G	50	100	1	0.07462
4:156500345:G:C	50	100	1	0.2017
4:156500484:C:T	50	100	1	0.3027
4:156500811:T:G	50	100	1	0.0167
4:156500910:C:A	50	100	1	0.01961
4:156500953:C:T	50	100	1	0.07462
4:156501051:A:G	50	100	1	0.4305
4:156501091:G:A	50	100	1	0.2028
4:156501425:T:G	50	100	1	0.2282
4:156501561:A:G	50	100	1	0.1794
4:156501586:T:C	50	100	0.99	0.1618
4:156501615:A:G	50	100	0.96	0.1287
4:156501706:G:T	50	100	1	0.2282
4:156501933:C:A	50	100	1	0.3028
4:156502232:T:G	50	100	1	0.01961
4:156502499:C:T	50	100	0.89	0.01362
4:156502756:T:C	50	100	0.97	0.03813
4:156502880:A:G	49	100	1	0.2284
4:156503190:G:A	50	100	1	0.02342
4:156503228:G:A	50	100	1	0.112
4:156503354:C:A	50	100	1	0.07317
4:156503364:G:A	50	100	1	0.01289
4:156503422:T:C	50	100	1	0.01979
4:156503585:A:G	50	100	1	0.07317
4:156503622:T:C	50	100	1	0.07462
4:156503651:C:T	50	100	1	0.07317
4:156503713:G:T	50	98	0.99	0.1574
4:156503751:C:T	50	100	1	0.3043
4:156503806:G:T	50	100	1	0.2086
4:156504531:C:T	50	100	1	0.0236
4:156504573:C:T	50	100	1	0.2286
4:156504589:T:C	50	100	1	0.2282
4:156504714:C:A	50	100	1	0.3001
4:156504872:A:T	50	100	0.99	0.01071
4:156505054:G:A	50	100	1	0.07516
4:156505088:G:A	50	100	1	0.2999
4:156505460:T:G	50	100	1	0.01961
4:156505540:C:G	50	100	1	0.0236
4:156505542:C:G	50	98	1	0.2725
4:156505731:G:T	50	100	1	0.1834
4:156506059:G:A	50	100	1	0.1271
4:156506066:G:A	50	100	1	0.0748
4:156506176:T:C	50	100	1	0.1284
4:156506209:G:A	50	100	1	0.1269
4:156506798:A:C	50	100	1	0.1278
4:156507096:A:G	50	100	1	0.1273
4:156507348:G:A	49	100	0.96	0.03794
4:156507610:G:A	50	100	0.99	0.1111
4:156507692:G:A	50	100	1	0.0236
4:156507703:A:G	50	100	0.99	0.1113
4:156508427:C:G	50	100	1	0.1743
4:156508708:G:A	50	100	1	0.1741
4:156508845:T:C	50	100	1	0.1743
4:156508886:A:T	50	100	0.99	0.1173
4:156508893:A:G	50	100	0.99	0.1171
4:156509053:A:G	50	100	1	0.1289
4:156509156:A:C	50	100	1	0.1287
4:156509518:G:C	50	100	1	0.1287
4:156509613:G:C	50	100	1	0.0167
4:156509963:T:C	50	100	0.99	0.161
4:156510520:T:C	50	100	1	0.1289
4:156510716:G:A	50	100	1	0.4472
4:156510839:G:C	50	100	1	0.2093
4:156511179:T:A	50	100	1	0.02487
4:156511257:G:A	50	100	1	0.0748
4:156511611:A:G	50	98	1	0.447
4:156511644:G:A	50	100	1	0.1741
4:156511860:C:T	50	100	1	0.1739
4:156512004:A:T	50	100	1	0.1289
4:156512044:A:C	50	100	1	0.08351
4:156512103:T:C	50	100	1	0.2128
4:156512211:A:G	50	100	0.95	0.1284
4:156512456:C:T	50	96	0.96	0.03395
4:156512586:G:A	50	100	1	0.447
4:156512733:C:A	50	100	1	0.1289
4:156512750:T:C	50	98	1	0.1289
4:156512818:T:C	50	100	1	0.447
4:156512869:A:T	50	100	1	0.1739
4:156513157:C:G	50	100	1	0.08351
4:156513383:G:A	50	100	0.78	0.01071
4:156513654:G:A	50	100	1	0.4292
4:156513955:A:C	50	100	1	0.1291
4:156514057:G:A	50	100	1	0.1291
4:156514153:A:T	50	100	1	0.02487
4:156514242:T:G	49	100	1	0.1291
4:156514529:T:C	50	100	1	0.1289
4:156514543:T:C	50	100	1	0.1287
4:156514689:T:C	50	100	0.96	0.01053
4:156515205:C:A	50	100	1	0.1741
4:156515227:A:C	50	100	1	0.01688
4:156515293:T:C	50	100	0.99	0.1209
4:156515435:G:A	50	100	0.99	0.1209
4:156515651:G:T	50	100	1	0.13
4:156515752:C:T	50	100	0.99	0.4463
4:156515961:G:T	50	100	0.99	0.1209
4:156516156:T:C	50	100	1	0.13
4:156516242:A:G	50	100	1	0.1311
4:156516258:G:A	50	100	0.99	0.06808
4:156516612:T:C	50	100	1	0.1302
4:156516637:A:C	50	100	0.94	0.01126
4:156516652:T:G	50	100	0.97	0.1302
4:156516687:C:G	50	100	1	0.13
4:156516818:C:T	50	100	1	0.13
4:156517051:T:A	50	100	1	0.01688
4:156517704:G:A	50	100	0.99	0.1988
4:156517710:G:A	50	100	1	0.06028
4:156517750:T:A	50	100	0.98	0.1209
4:156517830:G:A	50	100	1	0.02487
4:156518102:C:T	50	100	1	0.1307
4:156518252:C:T	50	100	0.99	0.07534
4:156518422:A:G	50	100	1	0.07262
4:156518548:T:C	50	100	0.81	0.03086
4:156518602:C:T	50	100	0.96	0.01743
4:156518998:T:G	50	100	0.98	0.1182
4:156519208:C:T	50	100	0.99	0.1955
4:156519226:G:A	50	100	1	0.1957
4:156519536:A:G	50	100	0.91	0.03595
4:156519793:C:T	50	100	1	0.02487
4:156519841:G:A	50	100	1	0.1935
4:156520009:A:G	50	100	0.91	0.02869
4:156520093:G:A	50	100	1	0.06028
4:156520120:T:C	50	100	0.99	0.01688
4:156520144:G:A	50	100	1	0.02524
4:156520269:T:C	50	100	0.99	0.1218
4:156520337:G:A	50	100	1	0.07298
4:156520489:G:T	50	100	1	0.13
4:156520630:G:C	50	100	0.99	0.2812
4:156520902:T:G	50	100	1	0.1307
4:156521151:G:A	50	100	1	0.13
4:156521532:C:G	50	100	0.99	0.1964
4:156521656:C:T	50	100	0.98	0.1186
4:156522005:A:G	50	100	0.98	0.122
4:156522159:C:T	50	100	0.98	0.1734
4:156522165:C:A	50	100	0.87	0.01253
4:156522173:A:C	50	100	0.98	0.2044
4:156522330:G:C	50	100	0.97	0.1986
4:156522336:G:A	50	100	0.98	0.1216
4:156522532:A:G	50	100	0.96	0.1986
4:156522533:C:A	50	100	0.96	0.07226
4:156522535:C:G	50	100	0.96	0.07662
4:156523368:A:G	50	100	0.97	0.122
4:156523416:A:G	50	100	0.96	0.08388
4:156523549:C:T	50	100	0.96	0.3101
4:156523782:G:A	50	100	0.97	0.1156
4:156524405:G:A	50	100	0.91	0.1786
4:156524427:C:T	50	100	1	0.01035
4:156525121:G:A	50	100	0.86	0.0118
4:156525435:C:T	50	100	0.9	0.07226
4:156525500:T:C	50	100	0.99	0.01525
4:156526737:A:T	49	100	0.97	0.1629
4:156526856:T:C	49	100	0.99	0.01126
4:156526879:C:G	50	100	1	0.01634
4:156527009:C:A	50	100	0.96	0.3168
4:156527131:C:T	50	100	1	0.01489
4:156527546:A:C	50	100	1	0.01634
4:156527806:T:C	50	100	1	0.1124
4:156527863:C:A	50	100	0.99	0.2932
4:156527984:A:C	50	100	1	0.1124
4:156528274:G:A	50	100	0.99	0.3172
4:156528472:G:A	50	100	1	0.09604
4:156528610:G:A	50	100	1	0.09604
4:156528929:A:G	50	100	0.98	0.3168
4:156528966:T:A	50	100	1	0.09604
4:156529209:C:T	50	100	0.97	0.01979
4:156529394:C:G	50	100	1	0.1685
4:156529670:A:G	50	100	0.99	0.3775
4:156530118:T:C	50	100	1	0.1124
4:156530142:T:A	50	100	0.99	0.3188
4:156530150:A:G	50	100	1	0.1124
4:156530199:C:T	50	100	1	0.01634
4:156530250:C:T	50	100	1	0.161
4:156530397:G:C	50	100	1	0.118
4:156530463:A:C	50	100	1	0.1216
4:156530704:A:T	50	100	1	0.09604
4:156530817:G:T	50	100	1	0.161
4:156531008:A:C	50	100	1	0.01634
4:156531219:A:G	50	100	0.98	0.05683
4:156531260:G:A	50	100	0.99	0.3891
4:156531566:A:T	50	100	0.99	0.01126
4:156531578:T:C	50	100	1	0.09604
4:156531704:A:G	50	100	0.92	0.05301
4:156531750:A:G	50	100	0.98	0.0463
4:156532255:A:G	50	100	1	0.1124
4:156532371:A:G	50	100	1	0.01216
4:156532581:T:C	50	100	1	0.1665
4:156532708:G:A	50	100	1	0.09604
4:156532855:A:T	50	100	0.92	0.01634
4:156532920:A:G	50	100	1	0.1687
4:156533083:A:T	50	100	0.98	0.05683
4:156533504:T:C	50	100	1	0.1124
4:156533839:T:C	50	100	0.99	0.01126
4:156534380:C:G	50	100	1	0.1126
4:156535097:T:C	50	100	1	0.1216
4:156535645:T:G	50	100	1	0.1124
4:156535927:C:T	50	100	1	0.1124
4:156536240:T:C	50	100	1	0.09604
4:156537154:T:C	50	100	0.98	0.2567
4:156537403:T:C	50	100	1	0.09622
4:156537694:A:G	50	100	1	0.4884
4:156537845:T:C	50	100	0.99	0.3557
4:156537955:T:C	50	100	1	0.319
4:156538092:T:C	50	100	0.98	0.01779
4:156538132:G:A	50	100	0.99	0.04648
4:156538245:C:T	50	100	1	0.161
4:156538317:T:C	50	100	0.98	0.05683
4:156538459:C:T	50	100	1	0.09604
4:156538903:T:G	50	100	1	0.3771
4:156539422:T:A	50	100	1	0.09604
4:156539797:C:T	50	100	1	0.1126
4:156540125:C:T	50	100	1	0.1216
4:156540254:A:C	50	100	0.98	0.05683
4:156540365:T:G	50	100	1	0.09604
4:156540445:G:A	50	100	1	0.01198
4:156540668:G:A	50	100	1	0.1124
4:156540878:T:G	50	100	1	0.02033
4:156540909:T:C	50	100	1	0.09604
4:156540986:C:T	50	100	1	0.1124
4:156541131:C:A	50	100	1	0.09604
4:156541142:G:A	50	100	0.75	0.01144
4:156541193:C:T	50	100	1	0.01198
4:156541283:G:A	50	100	1	0.1124
4:156541284:C:T	50	100	1	0.08805
4:156541291:T:C	50	100	0.99	0.1776
4:156541379:A:G	50	100	0.89	0.01198
4:156541383:G:A	50	98	0.82	0.02669
4:156541515:T:A	50	100	1	0.1109
4:156541536:C:G	50	100	0.97	0.185
4:156541719:C:A	50	100	0.94	0.06681
4:156541857:T:C	50	100	1	0.01144
4:156542295:A:G	50	100	1	0.01634
4:156542342:C:G	50	100	0.99	0.1609
4:156542466:G:A	50	100	1	0.1126
4:156542889:T:C	50	100	0.98	0.1124
4:156542920:A:G	50	100	0.97	0.09604
4:156543153:C:T	50	100	0.99	0.01652
4:156543287:T:G	50	100	0.99	0.05683
4:156543476:C:T	50	100	0.98	0.2954
4:156543948:C:A	50	86	0.94	0.354
4:156544037:G:A	50	100	0.98	0.1855
4:156544422:A:C	50	100	0.96	0.05192
4:156544564:G:T	50	98	0.99	0.256
4:156544565:A:T	50	98	0.99	0.256
4:156544696:C:T	50	100	0.99	0.05683
4:156544906:T:A	50	100	0.99	0.4181
4:156544957:C:A	50	100	0.99	0.1999
4:156545354:A:G	50	100	1	0.484
4:156545447:A:G	50	100	1	0.01634
4:156545971:T:C	50	100	0.99	0.01107
4:156546400:A:C	50	100	1	0.06264
4:156546762:G:A	50	100	1	0.01634
4:156547063:C:G	50	100	1	0.3212
4:156547196:G:A	50	100	1	0.2564
4:156547253:C:T	50	100	1	0.3172
4:156547350:G:T	50	98	0.99	0.1848
4:156547484:A:C	50	100	0.99	0.469
4:156548010:A:G	50	100	1	0.06391
4:156548068:G:A	50	100	0.99	0.05701
4:156548200:C:A	50	100	1	0.3802
4:156548627:T:C	47	97.9	0.72	0.01325
4:156548659:G:A	50	100	1	0.1732
4:156548710:G:A	50	100	0.74	0.01071
4:156548758:A:C	50	100	1	0.09005
4:156548794:T:C	50	100	1	0.3824
4:156549024:T:C	50	100	0.82	0.01525
4:156549041:C:T	50	100	0.98	0.1178
4:156549052:G:A	50	100	1	0.01634
4:156549419:C:T	50	100	1	0.3212
4:156549774:G:A	50	98	0.99	0.1799
4:156550061:G:A	50	100	1	0.1937
4:156550575:T:G	50	100	1	0.4063
4:156550583:C:A	50	100	1	0.06318
4:156550620:T:C	50	100	1	0.02233
4:156550666:A:T	50	100	1	0.01634
4:156550811:A:G	50	100	1	0.47
4:156550831:A:G	50	100	1	0.3989
4:156550897:A:G	50	100	1	0.3199
4:156551377:C:T	50	100	1	0.2444
4:156551378:A:G	50	100	1	0.09786
4:156551452:G:A	50	100	1	0.3174
4:156551581:G:A	50	100	0.77	0.01507
4:156551907:T:C	50	100	1	0.01634
4:156552121:G:A	50	100	1	0.496
4:156553160:A:G	50	100	1	0.09677
4:156553720:T:C	50	100	0.99	0.01652
4:156554249:T:C	50	100	1	0.4127
4:156554284:G:C	50	100	0.97	0.065
4:156554325:A:G	50	100	0.98	0.05701
4:156554918:T:C	50	100	1	0.2589
4:156555091:G:A	50	100	0.99	0.1596
4:156555305:T:C	50	98	1	0.061
4:156555392:C:T	50	98	0.61	0.05047
4:156556065:C:T	50	100	0.97	0.05683
4:156556099:C:A	50	100	0.99	0.3036
4:156556288:G:A	50	100	0.97	0.06409
4:156556343:G:A	50	100	0.97	0.06354
4:156556941:C:G	50	100	0.87	0.03468
4:156557019:A:C	50	100	0.99	0.01652
4:156557095:T:A	50	98	0.99	0.3023
4:156557154:G:A	50	98	0.97	0.1629
4:156557311:T:C	50	100	1	0.01652
4:156557462:A:G	50	100	0.98	0.01089
4:156557694:C:T	50	98	0.96	0.06282
4:156557771:G:A	50	98	0.9	0.07226
4:156557863:A:G	50	98	0.92	0.08406
4:156558071:G:T	50	96	0.92	0.2095
4:156558751:T:C	49	100	0.89	0.01561
4:156558922:C:T	50	92	0.94	0.4757
4:156558976:A:T	50	100	0.93	0.02723
4:156560199:G:A	50	94	0.93	0.3097
4:156560360:C:G	50	100	0.94	0.1881
4:156560494:C:A	50	98	0.94	0.3451
4:156560539:T:C	49	98	0.96	0.1678
4:156560612:A:T	50	98	0.95	0.1672
4:156561096:A:G	49	98	0.94	0.3292
4:156561273:A:C	50	98	0.9	0.0935
4:156561467:A:G	50	98	0.87	0.08987
4:156562283:T:C	50	100	0.89	0.05556
4:156562315:C:T	50	98	0.94	0.3321
4:156562602:C:T	50	100	0.91	0.06245
4:156563489:C:A	50	96	0.93	0.3335
4:156564284:A:G	50	100	0.84	0.05701
4:156564448:A:G	50	96	0.8	0.03195
4:156564733:A:G	50	100	0.75	0.01598
4:156564738:T:C	50	96	0.75	0.01852
4:156565068:C:A	50	98	0.86	0.09477
4:156565383:T:C	50	92	0.92	0.1774
4:156565656:T:C	50	100	0.86	0.01652
4:156566328:G:A	50	100	0.98	0.0216
4:156566741:C:A	50	98	0.96	0.2048
4:156566756:C:T	50	100	0.87	0.01144
4:156567074:T:C	50	100	0.99	0.02033
4:156567597:G:A	50	100	0.97	0.2057
4:156567730:T:A	50	100	1	0.02033
4:156568151:G:A	50	100	0.98	0.2507
4:156568705:T:C	50	100	1	0.02033
4:156568754:G:A	50	100	0.97	0.4808
4:156568847:G:A	50	100	1	0.02033
4:156568889:A:C	50	100	0.98	0.216
4:156569352:T:C	50	100	0.96	0.07407
4:156569427:A:C	50	100	0.98	0.2079
4:156569619:C:A	50	100	0.97	0.1042
4:156569644:A:G	50	100	0.98	0.2068
4:156569733:C:T	50	100	1	0.02033
4:156569943:A:G	50	100	1	0.02033
4:156570223:C:T	50	100	0.98	0.3344
4:156570650:G:A	50	100	1	0.02033
4:156570729:A:G	50	100	1	0.02033
4:156571030:G:A	50	100	1	0.02033
4:156571162:A:G	50	100	1	0.02033
4:156571297:T:G	50	100	0.99	0.24
4:156571434:G:A	50	100	0.98	0.3658
4:156571461:T:C	50	100	0.98	0.3582
4:156571947:G:A	50	100	0.78	0.01434
4:156572202:T:C	50	100	0.91	0.01325
4:156572283:T:A	50	98	0.66	0.02015
4:156572506:A:C	49	100	0.99	0.2407
4:156573007:G:C	50	100	1	0.3578
4:156573159:T:A	50	100	0.97	0.1042
4:156573783:C:A	50	100	1	0.02052
4:156573794:A:G	50	100	0.93	0.01852
4:156574030:G:T	50	100	0.99	0.2616
4:156574168:C:T	50	100	0.96	0.01743
4:156574472:T:A	50	100	1	0.02052
4:156574700:T:A	50	100	0.99	0.2079
4:156575422:C:T	50	100	0.99	0.07407
4:156575562:T:A	50	100	1	0.02052
4:156575662:C:T	49	100	1	0.1046
4:156575815:G:A	50	100	1	0.04993
4:156575901:T:A	50	100	1	0.3233
4:156575943:T:C	50	100	1	0.07062
4:156575951:G:A	50	100	0.99	0.07625
4:156576205:C:G	50	100	0.99	0.248
4:156576212:T:C	50	100	0.99	0.07353
4:156576769:G:A	50	100	1	0.2927
4:156576972:C:T	50	100	0.84	0.03649
4:156577039:C:T	50	100	1	0.02052
4:156577571:C:T	50	100	1	0.3548
4:156577933:T:A	50	100	1	0.02052
4:156577934:A:G	50	100	1	0.02052
4:156578212:A:C	50	100	1	0.02342
4:156578367:C:T	50	100	1	0.04993
4:156578427:T:C	50	100	0.98	0.1331
4:156578430:C:A	50	100	1	0.0719
4:156578621:G:T	50	100	1	0.02052
4:156578739:G:C	50	100	1	0.02052
4:156578797:T:C	50	100	1	0.02052
4:156578873:C:T	50	100	1	0.02052
4:156579133:G:A	50	100	1	0.02052
4:156579158:T:C	50	100	1	0.3735
4:156579395:A:G	50	100	1	0.364
4:156579577:A:G	50	100	1	0.3364
4:156579686:G:A	50	100	1	0.3548
4:156579728:T:G	50	100	1	0.3546
4:156579902:G:A	50	100	1	0.1487
4:156580117:C:T	50	100	1	0.01707
4:156580577:G:A	50	100	1	0.3537
4:156580917:C:T	50	100	1	0.3537
4:156581056:C:T	49	100	1	0.02052
4:156581232:C:T	50	98	0.72	0.03268
4:156581683:A:G	50	100	1	0.03958
4:156582649:C:T	50	100	1	0.1427
4:156582835:C:T	50	100	1	0.1104
4:156582988:G:T	50	98	0.88	0.04031
4:156583010:C:T	50	100	1	0.02052
4:156583078:G:C	50	100	1	0.3553
4:156583129:A:G	50	100	1	0.01743
4:156583508:T:C	50	100	1	0.15310000000000001
4:156583883:A:C	50	100	1	0.10780000000000001
4:156584027:G:C	50	100	1	0.3611
4:156584081:A:G	50	100	1	0.102
4:156584407:A:G	50	100	1	0.07226
4:156584457:T:A	50	100	0.9	0.01906
4:156585189:C:T	50	100	0.99	0.358
4:156585228:A:T	50	100	1	0.358
4:156585427:C:T	50	100	1	0.2053
4:156585435:T:C	50	100	1	0.3584
4:156585583:C:G	50	96	0.87	0.03976
4:156585585:T:C	50	100	0.99	0.2531
4:156585588:A:C	50	98	1	0.3582
4:156585715:T:A	50	100	0.99	0.3273
4:156585762:A:T	50	100	0.99	0.3582
4:156585909:A:T	50	100	1	0.3582
4:156586034:G:C	50	100	1	0.02052
4:156586042:A:G	50	100	1	0.3577
4:156586079:A:T	50	100	1	0.3582
4:156586169:C:T	50	100	1	0.3578
4:156586252:T:C	50	98	1	0.358
4:156586253:G:A	50	100	1	0.01707
4:156586275:A:G	50	100	1	0.02052
4:156586433:C:T	50	100	1	0.02052
4:156586466:A:T	50	100	1	0.3584
4:156586957:T:G	50	100	1	0.02052
4:156587309:C:T	50	100	1	0.07771
4:156587357:T:C	50	100	1	0.3582
4:156587519:C:T	50	100	1	0.3582
4:156587613:C:A	50	100	1	0.3578
4:156587692:A:G	50	100	1	0.205
4:156587740:G:A	50	100	1	0.2046
4:156587962:G:T	50	100	1	0.02052
4:156588193:C:G	50	100	1	0.3578
4:156588513:C:T	48	95.8	1	0.3845
4:156588548:A:T	49	98	1	0.3578
4:156588638:A:G	50	100	0.93	0.01017
4:156588655:T:C	50	100	1	0.3578
4:156588742:A:G	50	100	1	0.02052
4:156588801:C:T	50	100	1	0.3584
4:156588896:A:T	50	100	1	0.3578
4:156588897:G:C	50	100	0.99	0.1073
4:156589014:C:T	50	100	0.91	0.01906
4:156589035:G:T	50	100	1	0.3577
4:156589091:T:C	50	100	1	0.3578
4:156589120:C:T	50	100	1	0.3578
4:156589132:A:G	50	100	1	0.3578
4:156589172:T:C	50	100	1	0.205
4:156589231:G:C	50	100	1	0.02052
4:156589256:A:G	50	100	1	0.2634
4:156589260:T:C	50	100	1	0.3847
4:156589385:T:G	50	100	1	0.3578
4:156589605:A:G	50	100	1	0.3578
4:156589635:C:T	50	100	1	0.3578
4:156589980:G:A	50	100	1	0.02269
4:156590301:T:G	50	100	1	0.3401
4:156590382:T:C	50	100	1	0.2046
4:156590587:C:T	50	100	0.89	0.0236
4:156590761:A:G	50	100	1	0.3582
4:156590782:G:A	50	100	1	0.01707
4:156591122:A:G	50	100	0.98	0.05211
4:156591190:T:C	50	100	1	0.2066
4:156591336:C:T	50	100	1	0.3577
4:156591513:A:G	50	100	0.95	0.01816
4:156591585:G:C	50	100	1	0.3577
4:156591703:T:G	50	100	1	0.01707
4:156591837:G:T	50	100	1	0.205
4:156591926:A:G	50	100	0.99	0.02052
4:156591979:C:T	50	100	1	0.3577
4:156592054:T:C	50	100	1	0.3399
4:156592099:T:G	50	100	1	0.205
4:156592236:A:G	50	100	0.99	0.2068
4:156592604:T:C	50	100	0.89	0.02378
4:156592643:C:T	50	100	1	0.3617
4:156592809:C:G	50	100	1	0.07244
4:156593007:A:C	50	100	1	0.01743
4:156593095:C:T	50	100	1	0.3306
4:156593232:T:C	50	100	1	0.02052
4:156593337:A:T	50	100	1	0.362
4:156593423:A:G	50	100	1	0.362
4:156593607:C:T	50	100	1	0.362
4:156593960:T:G	50	100	1	0.2536
4:156594230:T:A	50	100	1	0.362
4:156594282:T:A	50	100	0.69	0.01344
4:156594283:A:T	50	98	0.93	0.161
4:156594325:C:T	50	100	1	0.02052
4:156594449:A:G	50	100	1	0.06917
4:156594475:G:A	50	100	0.99	0.1418
4:156595015:C:A	50	100	1	0.02052
4:156595020:G:T	50	100	1	0.362
4:156595123:C:T	50	100	1	0.362
4:156595919:G:T	50	100	1	0.362
4:156596272:C:T	50	100	0.93	0.01707
4:156596390:G:C	50	100	1	0.07643
4:156596499:T:C	50	100	1	0.3653
4:156596537:T:C	50	100	0.92	0.01707
4:156596593:C:T	50	100	1	0.3655
4:156596889:G:A	50	100	1	0.09641
4:156596949:C:A	50	100	1	0.01979
4:156596951:G:A	50	100	0.92	0.01779
4:156597184:A:G	50	98	1	0.02052
4:156597366:T:C	50	100	0.96	0.05683
4:156597469:G:C	50	100	0.87	0.06463
4:156597682:A:C	50	100	1	0.07262
4:156597944:A:T	50	100	1	0.4808
4:156597963:T:C	50	100	1	0.01543
4:156598527:T:C	50	100	1	0.4806
4:156598689:C:T	50	100	1	0.02052
4:156598950:A:C	50	100	1	0.0728
4:156599382:G:A	50	100	1	0.02015
4:156599888:G:T	48	97.9	0.99	0.4299
4:156599917:C:T	50	100	0.99	0.3277
4:156600062:A:G	50	100	0.97	0.01144
4:156600247:G:A	50	100	1	0.01144
4:156600344:G:A	50	100	1	0.02052
4:156600414:A:T	50	100	1	0.4806
4:156600541:A:C	50	100	1	0.02052
4:156600557:A:G	50	98	1	0.3629
4:156600568:G:A	50	100	1	0.06264
4:156600698:A:G	50	98	1	0.4081
4:156600772:A:T	50	100	0.97	0.01126
4:156600952:C:A	50	100	0.99	0.3413
4:156601050:C:T	50	100	0.97	0.01035
4:156601058:C:T	50	100	1	0.3633
4:156601210:G:A	50	100	1	0.01525
4:156601220:A:G	49	100	0.99	0.4688
4:156601284:G:A	50	98	0.96	0.1091
4:156601335:G:A	50	100	0.89	0.01688
4:156601339:C:T	50	100	1	0.1327
4:156601370:C:T	50	100	0.86	0.06481
4:156601797:C:T	50	100	1	0.3629
4:156602086:C:A	50	100	1	0.08842
4:156602170:C:G	50	100	0.99	0.09604
4:156602196:T:C	50	100	0.93	0.01216
4:156602330:C:T	50	100	1	0.02033
4:156602470:A:T	50	100	0.98	0.1019
4:156602505:C:T	50	100	0.99	0.3629
4:156602510:C:T	49	100	0.99	0.2547
4:156602540:A:C	50	100	1	0.01543
4:156602617:A:G	50	98	0.98	0.3629
4:156602770:C:T	50	100	0.99	0.423
4:156602822:C:G	50	100	0.95	0.0187
4:156602860:G:A	50	100	0.97	0.1033
4:156602861:A:G	50	100	0.97	0.1033
4:156602877:G:A	50	100	0.94	0.01126
4:156602935:A:G	50	86	0.99	0.4227
4:156602974:T:C	47	97.9	0.87	0.02705
4:156602982:T:G	42	100	0.97	0.12
4:156602989:T:C	45	97.8	0.94	0.02306
4:156603094:A:T	46	97.8	0.98	0.106
4:156603098:A:G	46	87	0.99	0.4109
4:156603099:C:T	46	87	0.99	0.4112
4:156603160:T:C	49	93.9	0.89	0.01943
4:156603258:A:G	50	98	0.88	0.04321
4:156603264:T:C	50	96	0.87	0.05283
4:156603275:C:T	50	98	0.88	0.04285
4:156603281:G:A	50	98	0.94	0.1151
4:156603284:A:G	50	96	0.89	0.05501
4:156603297:A:G	50	98	0.88	0.04285
4:156603358:C:G	50	100	0.99	0.36
4:156603376:T:C	50	100	0.96	0.07643
4:156603505:C:T	50	98	0.96	0.07571
4:156603524:A:G	50	96	0.99	0.4125
4:156603535:A:G	50	98	0.99	0.4884
4:156603641:A:G	50	96	0.99	0.4644
4:156603658:A:T	50	96	0.99	0.335
4:156603662:C:A	50	100	0.99	0.1004
4:156603714:G:T	50	100	0.99	0.1002
4:156603738:A:G	50	100	1	0.0207
4:156603754:T:C	50	100	1	0.0207
4:156603828:G:T	50	98	0.98	0.2315
4:156603933:C:T	50	98	0.96	0.4045
4:156603941:A:G	50	98	0.96	0.4078
4:156604274:G:A	50	100	1	0.07426
4:156604282:C:G	50	100	1	0.0207
4:156604465:C:T	49	100	0.99	0.01162
4:156604566:A:G	50	100	1	0.01216
4:156604937:G:T	50	100	1	0.3424
4:156604975:C:T	50	100	0.99	0.09768
4:156604978:A:G	50	100	1	0.0118
4:156605006:A:C	50	100	1	0.3544
4:156605054:T:C	50	100	0.93	0.01888
4:156605101:G:A	49	100	1	0.08588
4:156605353:T:C	48	95.8	1	0.02342
4:156605724:A:G	50	98	1	0.1166
4:156605811:T:A	49	91.8	1	0.09332
4:156605921:A:T	48	97.9	1	0.09332
4:156605929:A:C	45	95.6	0.99	0.4575
4:156605991:C:T	50	98	0.63	0.01779
4:156606022:G:C	50	100	1	0.1162
4:156606395:A:T	50	98	0.99	0.3791
4:156606422:G:A	50	100	0.98	0.1029
4:156606481:A:T	50	100	1	0.04866
4:156606609:A:G	50	100	0.99	0.2631
4:156606822:G:C	50	100	1	0.1042
4:156606928:A:G	50	100	1	0.1042
4:156607095:A:G	50	100	1	0.1042
4:156607253:G:A	50	100	1	0.01888
4:156607376:G:A	50	100	1	0.01325
4:156607422:G:A	50	100	1	0.01216
4:156607613:T:A	50	100	1	0.1044
4:156607772:G:A	50	100	1	0.01198
4:156607776:C:T	50	100	1	0.1042
4:156607832:T:G	50	100	1	0.0492
4:156607897:A:T	50	100	1	0.02124
4:156608041:C:A	50	100	1	0.01107
4:156608292:G:A	50	100	1	0.04938
4:156608547:A:G	50	100	1	0.1042
4:156608686:C:A	50	100	1	0.1042
4:156608766:C:A	50	100	0.99	0.3406
4:156608849:C:A	50	100	1	0.1042
4:156608861:T:C	50	100	1	0.01216
4:156608894:C:G	50	100	1	0.1042
4:156608908:C:T	50	100	1	0.1042
4:156608991:C:T	50	100	0.99	0.3406
4:156609095:T:C	50	100	1	0.1102
4:156609256:G:A	50	100	1	0.02124
4:156609326:G:C	50	100	1	0.07444
4:156609390:T:C	50	100	1	0.3406
4:156609515:C:T	50	100	1	0.3971
4:156609543:C:T	50	100	1	0.1044
4:156609648:T:C	50	100	1	0.01107
4:156609676:C:G	50	100	1	0.1026
4:156609868:T:G	50	100	0.98	0.1603
4:156609871:T:G	50	92	0.94	0.471
4:156609874:T:G	50	98	0.89	0.1035
4:156609886:G:C	50	100	1	0.3332
4:156610078:A:C	50	98	0.96	0.0276
4:156610239:A:G	50	100	1	0.05556
4:156610335:A:G	50	100	1	0.3878
4:156610400:G:A	50	100	1	0.3878
4:156610648:G:A	50	100	0.99	0.4181
4:156610675:G:T	50	100	1	0.02106
4:156610756:G:A	50	100	1	0.1044
4:156610823:A:G	50	100	1	0.02106
4:156610990:C:T	50	100	1	0.02687
4:156611588:T:C	50	100	1	0.1198
4:156612142:T:C	50	100	0.99	0.398
4:156612189:C:G	50	100	1	0.1026
4:156612356:G:A	50	100	1	0.04702
4:156612531:T:C	50	100	1	0.05537
4:156612942:T:G	50	100	1	0.1407
4:156613097:C:A	50	100	1	0.4953
4:156613177:A:C	50	100	1	0.4949
4:156613542:T:C	50	100	1	0.4949
4:156613626:C:T	47	95.7	1	0.4938
4:156613638:G:A	48	97.9	1	0.01598
4:156613639:G:C	49	98	0.98	0.1031
4:156613749:C:T	50	100	1	0.1031
4:156613774:T:G	50	100	1	0.3466
4:156614156:G:A	50	100	1	0.4891
4:156614286:G:A	50	100	1	0.04394
4:156614318:A:G	50	100	1	0.06772
4:156614335:G:A	50	100	1	0.01144
4:156614375:T:C	50	100	1	0.1427
4:156614506:A:T	50	100	1	0.4793
4:156614715:C:T	50	100	1	0.01144
4:156615013:T:G	50	100	1	0.04394
4:156615100:A:T	50	100	0.99	0.1431
4:156615138:T:G	50	100	1	0.1429
4:156615181:A:T	50	100	1	0.04394
4:156615391:A:C	50	100	1	0.1429
4:156615467:A:G	50	100	1	0.1429
4:156615744:A:C	50	100	1	0.3364
4:156616033:C:T	50	100	1	0.01924
4:156616263:T:C	50	98	0.88	0.01144
4:156616740:A:T	50	100	1	0.4524
4:156616857:C:T	50	100	1	0.1158
4:156617419:C:T	50	100	1	0.1127
4:156617564:C:T	50	100	0.98	0.1
4:156617587:G:T	50	100	1	0.04375
4:156617598:G:A	50	100	1	0.04375
4:156617690:C:T	50	100	0.99	0.01107
4:156617901:T:C	50	100	1	0.1029
4:156618151:G:C	50	100	0.99	0.01126
4:156618154:G:A	50	100	1	0.01961
4:156618407:G:A	50	100	1	0.07171
4:156618450:G:A	50	100	0.96	0.04829
4:156618464:G:A	50	100	1	0.04357
4:156618815:G:A	50	100	1	0.3531
4:156618949:A:G	50	100	1	0.02124
4:156619252:G:A	50	98	0.99	0.3533
4:156619423:G:A	50	100	0.99	0.1209
4:156619566:C:T	50	98	1	0.3468
4:156619692:G:A	50	100	1	0.4061
4:156620034:A:T	50	84	0.75	0.05773
4:156620046:T:A	50	100	0.65	0.01725
4:156621540:A:G	50	100	1	0.02233
4:156621639:G:C	50	100	0.99	0.4679
4:156622320:G:C	50	100	1	0.1037
4:156622531:T:C	50	100	0.99	0.1316
4:156622795:A:G	50	98	0.85	0.01253
4:156623385:C:T	50	100	1	0.07426
4:156623414:A:G	50	100	1	0.3676
4:156623758:T:A	50	100	0.98	0.04085
4:156623817:A:G	50	98	1	0.368
4:156623932:T:C	50	100	1	0.07444
4:156624012:G:A	50	100	1	0.01307
4:156624198:T:C	50	100	0.98	0.04085
4:156624507:T:C	50	100	1	0.3319
4:156624691:C:T	50	100	1	0.4998
4:156624814:A:T	50	100	1	0.409
4:156624886:T:C	50	100	1	0.1104
4:156625266:G:A	50	100	1	0.1574
4:156625407:C:T	50	100	0.99	0.4105
4:156625542:G:C	50	100	1	0.1035
4:156625655:T:C	50	100	1	0.4996
4:156625888:G:A	50	100	1	0.02251
4:156626035:G:A	50	100	0.99	0.04793
4:156626062:G:C	50	100	1	0.4935
4:156626199:C:T	50	100	1	0.1527
4:156626385:C:T	50	100	0.99	0.04267
4:156626573:G:A	50	100	1	0.1527
4:156627088:G:C	50	100	0.98	0.02033
4:156627368:G:A	50	100	1	0.1529
4:156627387:C:A	50	100	1	0.3419
4:156627613:C:T	50	100	0.99	0.04103
4:156627698:C:T	50	100	0.95	0.03214
4:156628215:G:A	50	100	1	0.1102
4:156628409:C:A	50	100	1	0.07879
4:156628573:A:G	50	100	1	0.3315
4:156628575:A:G	50	100	1	0.03504
4:156628626:T:G	50	100	0.99	0.05138
4:156628718:A:G	50	100	0.94	0.03595
4:156628871:G:A	50	100	1	0.08733
4:156628974:G:A	50	100	0.92	0.03286
4:156629029:C:A	50	100	0.99	0.06518
4:156629058:C:T	50	96	0.91	0.02796
4:156629060:A:G	50	100	1	0.3678
4:156629319:C:A	50	100	0.95	0.02269
4:156629454:C:T	50	100	1	0.1102
4:156629784:C:T	50	100	1	0.02251
4:156630012:C:T	50	100	1	0.3415
4:156630116:C:T	50	100	1	0.1725
4:156630264:G:A	50	100	1	0.11
4:156630690:T:C	50	100	0.98	0.04139
4:156631070:C:T	50	100	0.81	0.01035
4:156631194:G:A	50	100	1	0.02269
4:156631246:G:C	50	100	1	0.07934
4:156631256:T:A	50	100	1	0.3468
4:156631355:G:C	50	100	1	0.0138
4:156632384:G:T	50	100	0.99	0.04103
4:156632519:A:G	50	100	1	0.02251
4:156632934:T:C	50	100	1	0.0354
4:156632970:T:C	50	100	1	0.02433
4:156633079:C:G	50	100	1	0.1501
4:156633093:T:C	50	100	1	0.0354
4:156633135:G:T	50	100	1	0.3317
4:156633446:T:C	50	100	1	0.03558
4:156633449:A:T	50	100	1	0.3317
4:156633555:T:A	50	100	0.99	0.02251
4:156633565:C:A	50	100	1	0.01307
4:156633765:G:A	50	100	1	0.106
4:156634100:A:G	50	100	1	0.07879
4:156634368:T:C	49	100	1	0.3315
4:156634430:C:G	50	100	1	0.3315
4:156634522:G:A	50	100	1	0.3315
4:156634680:G:A	50	100	1	0.3317
4:156635127:T:C	50	100	1	0.02251
4:156635407:C:A	50	100	0.92	0.01071
4:156635582:G:C	50	100	1	0.02251
4:156636076:A:G	50	100	1	0.3315
4:156636145:T:C	50	100	0.98	0.01779
4:156636317:C:T	50	100	1	0.01289
4:156636370:A:G	50	100	0.99	0.4405
4:156636431:C:G	50	100	0.99	0.163
4:156636432:T:C	50	100	1	0.02233
4:156636574:A:G	50	100	0.99	0.4541
4:156636816:C:G	50	98	0.88	0.03086
4:156637101:T:C	50	100	0.94	0.02269
4:156637357:C:T	50	98	0.97	0.4604
4:156638428:A:G	50	100	1	0.02433
4:156638509:G:C	49	100	0.99	0.4014
4:156638637:A:C	50	100	1	0.02451
4:156638955:G:A	50	98	0.87	0.04339
4:156639805:A:C	50	100	0.98	0.1324
4:156639843:G:A	50	100	0.96	0.03195
4:156639867:C:T	50	100	0.97	0.05047
4:156640616:A:C	50	100	1	0.1058
4:156641346:G:A	50	98	0.85	0.01852
4:156641669:C:T	50	100	1	0.06935
4:156641727:A:G	50	100	0.98	0.02633
4:156642114:A:G	50	100	1	0.4003
4:156642202:C:T	50	100	0.96	0.04521
4:156642246:C:A	50	100	1	0.02469
4:156642391:A:G	50	100	0.96	0.03214
4:156642417:C:T	50	100	1	0.05338
4:156642756:T:C	50	100	1	0.3622
4:156642913:C:T	50	100	0.96	0.04357
4:156642953:C:T	50	100	1	0.09804
4:156643358:T:A	50	100	0.99	0.1006
4:156643386:G:C	50	100	0.99	0.1058
4:156643517:A:G	50	96	0.92	0.04884
4:156644078:G:A	50	100	0.98	0.01017
4:156644231:T:G	50	100	0.99	0.06899
4:156644353:C:T	50	100	0.98	0.01017
4:156644396:G:A	50	100	0.99	0.1006
4:156644420:A:G	50	100	1	0.02433
4:156644736:T:A	50	100	0.98	0.01126
4:156644797:A:T	50	100	0.99	0.3727
4:156644924:A:T	50	100	0.99	0.06899
4:156645004:C:T	50	100	0.99	0.06899
4:156645058:G:A	50	98	0.9	0.02923
4:156645117:G:A	50	100	0.98	0.08914
4:156645131:T:C	50	100	0.96	0.03105
4:156645202:C:T	50	100	0.99	0.06899
4:156645560:C:G	50	100	1	0.02578
4:156645616:T:C	50	100	0.99	0.09804
4:156646225:T:C	50	100	0.93	0.01761
4:156646228:T:C	50	100	1	0.3618
4:156646279:C:T	50	100	0.92	0.01924
4:156647072:C:T	50	100	0.96	0.0187
4:156647139:C:G	50	100	1	0.362
4:156647270:A:G	50	100	1	0.02578
4:156647362:G:C	50	100	0.98	0.06881
4:156647388:G:A	50	100	0.98	0.06881
4:156647618:A:T	50	100	1	0.02433
4:156647673:T:C	50	100	0.98	0.06881
4:156647706:A:G	50	100	0.98	0.4847
4:156647760:C:G	50	100	0.98	0.06881
4:156647809:T:C	50	100	0.98	0.01979
4:156648100:T:C	50	100	0.75	0.01235
4:156648635:C:A	50	100	0.99	0.1004
4:156648849:A:C	50	100	1	0.02451
4:156648960:A:C	50	100	1	0.02469
4:156648992:A:G	50	100	1	0.3733
4:156649255:T:G	50	100	0.89	0.03159
4:156649437:G:C	50	100	0.98	0.07462
4:156650395:C:A	50	100	1	0.05356
4:156650447:G:C	50	100	1	0.02342
4:156650677:C:A	50	100	0.98	0.07208
4:156650854:C:T	50	100	0.98	0.06881
4:156650925:C:T	50	100	0.97	0.01035
4:156651028:A:G	50	100	0.96	0.08696
4:156651113:C:T	50	100	1	0.02596
4:156651320:A:G	50	98	1	0.05447
4:156651504:C:G	50	100	0.99	0.398
4:156651531:C:T	50	100	0.96	0.07226
4:156651603:G:T	50	100	0.98	0.01943
4:156651847:C:A	50	100	1	0.01452
4:156652205:G:A	50	100	0.96	0.08842
4:156652817:A:C	50	100	0.99	0.3742
4:156652883:A:G	50	100	1	0.3582
4:156653225:T:C	50	100	1	0.05192
4:156653370:T:G	50	100	0.99	0.0285
4:156654080:T:C	50	100	0.99	0.02269
4:156654113:C:T	50	98	0.94	0.03359
4:156654232:C:T	50	100	1	0.01434
4:156654379:G:T	50	100	0.91	0.07153
4:156654660:C:G	50	100	0.96	0.01507
4:156654664:C:T	50	100	0.98	0.0276
4:156655166:G:T	50	100	0.99	0.358
4:156655272:G:C	50	100	0.99	0.118
4:156655846:G:A	50	94	0.97	0.05465
4:156656248:T:C	50	100	1	0.05211
4:156656287:T:C	50	100	1	0.118
4:156656812:T:C	50	100	1	0.02179
4:156656846:G:T	50	100	0.99	0.3706
4:156656963:T:C	50	100	0.98	0.01943
4:156657156:G:A	50	100	0.99	0.4858
4:156657924:G:A	50	100	0.92	0.01307
4:156658135:G:T	50	100	0.96	0.06972
4:156658166:A:G	50	100	1	0.1554
4:156658360:T:C	50	96	0.91	0.04702
4:156658379:G:A	50	100	0.98	0.0276
4:156658872:T:G	50	100	0.96	0.06536
4:156658983:T:C	50	100	1	0.1552
4:156659173:C:A	50	100	0.99	0.0374
4:156659474:T:A	50	100	1	0.1552
4:156659528:A:T	50	100	0.98	0.01943
4:156659705:C:T	50	100	1	0.3577
4:156659896:G:A	50	100	1	0.486
4:156659951:T:C	50	100	0.97	0.07262
4:156660075:T:A	50	100	1	0.03758
4:156660373:T:C	50	100	1	0.01561
4:156661014:C:T	50	100	0.98	0.0276
4:156661769:T:C	50	100	0.99	0.05247
4:156661844:C:T	50	100	1	0.4762
4:156661858:A:C	50	100	1	0.4766
4:156661980:G:T	50	100	0.99	0.301
4:156662251:G:C	50	100	0.96	0.04212
4:156662338:C:T	50	100	0.97	0.04212
4:156662371:A:G	50	100	0.97	0.04212
4:156662416:C:A	50	100	0.85	0.07553
4:156663637:C:T	50	100	1	0.1166
4:156663833:T:G	50	96	0.93	0.04866
4:156664135:T:C	49	100	0.99	0.3637
4:156664151:T:C	50	100	1	0.1156
4:156664259:A:G	50	100	0.99	0.02905
4:156664343:G:A	50	100	0.96	0.06954
4:156664379:T:G	50	100	0.96	0.01888
4:156664449:T:C	50	100	0.99	0.0866
4:156664574:C:T	50	100	0.92	0.07371
4:156664660:T:C	50	100	1	0.01561
4:156664699:A:G	50	100	0.99	0.05519
4:156664796:G:C	50	100	0.99	0.05519
4:156665046:C:A	50	100	0.96	0.06445
4:156665221:C:A	50	100	0.96	0.02487
4:156665228:A:C	50	100	0.98	0.3584
4:156665553:A:C	50	100	0.99	0.02905
4:156665641:T:G	50	100	0.81	0.01307
4:156665996:C:A	50	100	0.94	0.09967
4:156666374:G:A	50	100	0.95	0.07426
4:156666546:G:A	50	100	1	0.4873
4:156666736:A:C	50	100	1	0.01561
4:156666741:C:G	50	100	0.99	0.1167
4:156666938:A:G	50	100	0.99	0.1167
4:156666957:T:C	50	100	0.95	0.07335
4:156667100:C:T	50	100	0.96	0.06427
4:156667185:C:T	50	100	0.95	0.07444
4:156667187:T:C	50	100	0.98	0.0276
4:156667466:T:C	50	100	0.99	0.02905
4:156667593:A:G	50	100	0.99	0.3584
4:156667615:C:A	50	100	0.91	0.01144
4:156667768:T:C	50	100	1	0.01434
4:156668124:A:C	50	100	0.99	0.3593
4:156668295:T:G	50	100	0.88	0.01017
4:156668308:G:A	50	98	0.91	0.05428
4:156668433:C:T	50	100	0.92	0.01307
4:156668599:G:A	50	100	0.99	0.05301
4:156668713:T:G	50	100	0.99	0.05537
4:156669046:T:C	50	100	0.93	0.0886
4:156669886:T:G	50	100	0.99	0.4987
4:156670268:G:C	50	100	1	0.02179
4:156670337:G:T	50	100	1	0.01416
4:156671184:G:T	50	100	1	0.02197
4:156671268:G:A	50	100	0.91	0.01307
4:156671348:A:G	50	100	0.93	0.07226
4:156671998:G:A	50	100	0.98	0.02832
4:156672361:G:A	50	100	0.93	0.01307
4:156672465:G:A	50	98	0.94	0.05701
4:156672551:C:T	50	100	0.96	0.2643
4:156672875:C:A	50	100	0.91	0.1543
4:156672900:T:G	50	98	0.96	0.05628
4:156672953:A:G	50	98	0.89	0.04339
4:156672987:C:T	50	98	0.86	0.1443
4:156673097:C:G	50	100	0.88	0.04339
4:156673175:A:G	50	100	0.89	0.05428
4:156673192:A:T	50	100	0.81	0.03849
4:156673222:C:A	50	100	0.86	0.02451
4:156673549:G:A	50	100	0.88	0.07571
4:156673648:G:A	49	95.9	0.78	0.05537
4:156673764:G:A	50	90	0.81	0.1391
4:156673836:G:A	50	96	0.9	0.06772
4:156673873:G:A	50	88	0.76	0.1512
4:156673903:A:T	50	100	0.88	0.01525
4:156674179:T:C	50	94	0.86	0.4613
4:156674571:T:G	50	100	0.8	0.0236
4:156674637:A:C	50	100	0.83	0.01144
4:156674767:C:T	50	100	0.93	0.04194
4:156674812:G:A	50	100	0.86	0.01162
4:156675101:G:C	50	94	0.9	0.3992
4:156675137:A:G	50	100	0.76	0.01452
4:156675446:T:A	50	100	0.63	0.02033
4:156676137:G:C	50	100	0.93	0.02869
4:156676309:G:A	50	100	0.99	0.05356
4:156676377:T:C	50	100	0.99	0.0532
4:156676710:T:C	50	100	0.98	0.0305
4:156677030:T:C	50	96	0.95	0.4544
4:156677411:A:G	50	100	0.85	0.01235
4:156677504:G:A	50	100	1	0.05447
4:156677523:G:A	50	100	0.98	0.07044
4:156677589:A:C	50	100	0.9	0.01017
4:156677660:C:A	50	100	0.8	0.01271
4:156677851:T:C	50	100	0.98	0.0699
4:156678568:A:G	50	100	0.95	0.01707
4:156679060:C:G	50	100	1	0.05447
4:156679529:C:A	50	100	0.88	0.01235
4:156680041:G:A	50	96	0.96	0.3337
4:156680380:G:A	50	100	0.94	0.09041
4:156681136:G:A	50	100	0.85	0.01017
4:156681275:A:G	50	100	1	0.05447
4:156682405:T:C	50	100	0.98	0.02505
4:156683568:C:T	50	96	0.96	0.3339
4:156683884:C:T	50	100	0.92	0.06209
4:156683915:T:G	50	96	0.94	0.3553
4:156683986:G:A	50	100	0.99	0.02887
4:156684361:T:A	50	100	0.95	0.02723
4:156684628:T:C	50	100	1	0.05428
4:156684656:T:C	50	94	0.79	0.1022
4:156684907:T:C	50	96	0.97	0.4601
4:156685171:G:T	50	100	0.95	0.01144
4:156685760:C:T	50	100	0.99	0.02869
4:156685871:A:G	50	100	1	0.05519
4:156685874:G:A	50	96	0.82	0.04811
4:156686238:C:T	50	100	0.99	0.03032
4:156686345:C:G	50	100	0.99	0.06699
4:156687093:C:T	50	96	0.97	0.4628
4:156687642:G:A	50	98	0.86	0.1028
4:156687962:G:A	50	96	0.96	0.3584
4:156688775:A:T	50	100	0.73	0.02814
4:156689169:C:T	50	100	0.97	0.01652
4:156689363:C:T	50	100	0.99	0.05338
4:156689467:A:G	50	100	0.95	0.04757
4:156690005:A:G	50	100	0.98	0.04684
4:156690303:T:C	50	100	0.98	0.0325
4:156690518:G:A	50	100	0.95	0.0512
4:156690617:T:C	50	98	0.9	0.4995
4:156691052:C:T	50	98	0.88	0.05537
4:156691107:C:A	50	98	0.88	0.05537
4:156691139:A:T	50	98	0.92	0.1714
4:156691200:T:C	50	100	1	0.01743
4:156691543:A:G	50	100	1	0.01743
4:156691649:C:T	50	98	0.95	0.04448
4:156691941:A:G	50	100	0.92	0.02015
4:156692128:G:A	50	100	0.92	0.02033
4:156692251:T:C	50	98	0.95	0.4938
4:156692478:T:A	49	100	0.99	0.05301
4:156692494:C:T	50	98	0.92	0.1113
4:156692496:C:T	50	98	0.92	0.1104
4:156692499:G:A	49	98	0.96	0.0561
4:156692501:A:G	49	95.9	0.95	0.4317
4:156693267:C:T	50	100	0.95	0.04321
4:156693553:G:A	50	100	0.99	0.01325
4:156693573:A:G	50	100	0.98	0.4624
4:156693707:G:A	50	100	0.95	0.3444
4:156694036:A:T	50	100	0.99	0.4626
4:156694179:A:G	50	100	0.99	0.4626
4:156694431:T:C	50	100	1	0.4624
4:156694558:G:A	50	100	1	0.1147
4:156695340:G:A	50	100	1	0.4622
4:156695346:A:C	50	100	1	0.05247
4:156695533:A:T	50	100	1	0.01434
4:156695615:G:A	50	100	1	0.4573
4:156695722:C:G	50	100	0.89	0.01707
4:156695974:G:A	50	100	1	0.01325
4:156696046:G:A	50	100	1	0.4584
4:156696327:T:A	50	100	0.99	0.1683
4:156696515:C:A	50	100	0.99	0.01289
4:156696961:G:A	50	100	1	0.04448
4:156697040:C:T	50	100	1	0.07081
4:156697220:A:C	50	100	1	0.4581
4:156697226:C:T	50	100	1	0.4581
4:156698440:C:T	50	100	1	0.04503
4:156698581:C:A	50	98	1	0.4459
4:156698821:C:T	50	100	1	0.4651
4:156698888:T:A	50	96	1	0.4515
4:156699049:T:C	50	100	0.98	0.0118
4:156699054:A:T	50	100	0.99	0.1665
4:156699080:T:C	50	100	1	0.4517
4:156699729:T:A	50	100	1	0.4517
4:156699915:T:A	50	100	0.99	0.3048
4:156700004:G:A	50	100	1	0.02197
4:156700210:A:T	50	100	1	0.02088
4:156700576:G:A	50	100	1	0.04503
4:156700788:C:T	50	100	0.96	0.04412
4:156700831:T:A	50	100	1	0.3978
4:156701041:T:C	50	100	1	0.05937
4:156701867:G:A	50	100	1	0.3938
4:156701958:T:C	50	100	1	0.3942
4:156701989:A:C	50	100	1	0.02124
4:156702053:C:T	50	100	1	0.04503
4:156702535:T:C	50	100	1	0.3942
4:156702644:A:G	50	100	1	0.05937
4:156702923:G:A	50	100	1	0.3942
4:156703227:C:T	50	100	1	0.05247
4:156703319:A:G	50	100	1	0.01416
4:156703344:G:A	50	100	1	0.3943
4:156703550:T:A	50	100	1	0.05247
4:156704031:A:C	50	100	0.96	0.03486
4:156704298:T:C	50	100	1	0.04484
4:156704520:A:G	50	100	0.99	0.394
4:156704645:A:T	50	100	1	0.01543
4:156705488:C:T	50	100	0.97	0.09259
4:156705698:C:T	50	100	0.96	0.03504
4:156705765:G:A	50	100	1	0.05919
4:156706041:T:A	50	100	0.92	0.03468
4:156706103:A:G	50	100	1	0.3415
4:156706331:C:A	50	100	1	0.04684
4:156706372:T:C	50	100	1	0.3943
4:156706501:C:T	50	100	1	0.394
4:156706503:C:A	50	100	1	0.3943
4:156706727:C:A	48	97.9	1	0.3942
4:156706768:G:A	50	100	1	0.3942
4:156706926:C:T	50	100	1	0.3942
4:156707576:T:C	50	100	1	0.3943
4:156707656:G:T	50	100	1	0.04503
4:156708068:A:T	50	100	1	0.3943
4:156708179:G:T	50	100	0.99	0.2004
4:156708190:G:A	50	100	1	0.05283
4:156708419:T:G	50	100	1	0.3947
4:156708549:C:A	50	100	1	0.4519
4:156708628:T:G	50	100	0.99	0.05901
4:156709411:C:A	50	100	0.99	0.02887
4:156709412:C:T	50	100	1	0.04321
4:156709436:C:T	50	100	0.92	0.01271
4:156709455:T:C	50	100	0.98	0.05882
4:156709518:C:T	50	100	1	0.04684
4:156709628:A:C	50	98	1	0.3951
4:156710049:T:C	50	100	1	0.3934
4:156710496:G:T	50	100	1	0.05247
4:156710506:T:A	50	100	0.99	0.1912
4:156710703:G:C	50	100	1	0.05846
4:156710740:G:A	50	100	1	0.01162
4:156710761:G:A	50	100	0.99	0.03286
4:156710942:C:T	50	100	1	0.01398
4:156711014:C:G	50	98	0.99	0.0797
4:156711625:C:G	50	100	1	0.1349
4:156711802:G:A	50	100	1	0.01979
4:156711858:G:A	50	100	1	0.405
4:156712296:A:C	50	100	1	0.05864
4:156712470:C:T	50	100	1	0.405
4:156712687:A:G	50	100	1	0.4052
4:156712745:C:T	50	100	0.8	0.02887
4:156712774:T:G	50	100	1	0.4072
4:156712819:T:G	50	100	0.99	0.04684
4:156713079:C:A	50	100	0.98	0.02887
4:156713147:T:C	50	100	1	0.405
4:156713408:G:T	50	100	1	0.01289
4:156713484:G:T	50	100	1	0.4052
4:156713574:C:T	50	100	1	0.4639
4:156713715:C:T	50	100	1	0.4052
4:156713891:G:A	50	100	1	0.4052
4:156713951:A:G	50	98	1	0.4052
4:156714017:C:T	50	100	1	0.4052
4:156714019:C:T	50	100	1	0.01598
4:156714104:C:T	50	100	1	0.09187
4:156714356:A:G	50	100	1	0.4072
4:156714359:C:A	50	100	1	0.2168
4:156714704:T:A	50	100	1	0.1483
4:156714768:T:C	50	100	1	0.4052
4:156714894:T:C	50	100	1	0.01144
4:156714899:A:T	50	98	0.91	0.03631
4:156714979:G:A	50	100	1	0.04412
4:156715311:C:A	50	100	1	0.4639
4:156715567:C:T	50	100	1	0.05265
4:156715600:T:C	50	100	0.99	0.02578
4:156715912:T:A	50	100	1	0.05265
4:156716080:A:G	50	100	0.92	0.05247
4:156716482:C:G	50	100	1	0.136
4:156716656:A:G	50	100	0.85	0.01307
4:156716970:G:C	50	100	1	0.4052
4:156717196:G:A	50	100	1	0.405
4:156717394:C:T	50	100	1	0.08515
4:156718003:T:C	50	100	1	0.01126
4:156718116:G:C	50	100	1	0.4052
4:156718169:G:T	50	100	1	0.04412
4:156718373:C:T	50	100	1	0.4641
4:156718645:T:G	50	100	1	0.4641
4:156718718:A:G	50	100	1	0.01144
4:156718779:G:T	50	100	1	0.4641
4:156718818:T:C	50	100	1	0.4641
4:156718979:T:G	50	100	1	0.1373
4:156719251:C:A	50	100	1	0.01144
4:156719495:C:A	50	100	1	0.05265
4:156719677:A:G	50	100	1	0.04339
4:156719914:C:A	50	100	1	0.4673
4:156719960:A:C	50	100	1	0.01398
4:156720021:G:T	50	100	1	0.05864
4:156720606:A:G	50	100	1	0.4641
4:156720838:T:G	50	100	1	0.4641
4:156721011:G:A	50	100	1	0.4641
4:156721329:A:G	50	100	0.74	0.04121
4:156721522:T:G	50	100	1	0.4641
4:156721528:G:A	50	100	1	0.4641
4:156721857:G:T	50	100	1	0.04829
4:156721895:A:T	50	100	1	0.03377
4:156721911:C:T	50	100	1	0.4641
4:156722107:A:T	50	100	1	0.1587
4:156722430:T:C	50	100	1	0.4641
4:156722806:T:A	50	100	1	0.4641
4:156722834:A:G	50	100	1	0.1886
4:156723089:A:C	50	100	1	0.05247
4:156723143:G:A	50	100	1	0.03377
4:156723644:C:T	50	100	1	0.465
4:156723816:A:G	50	100	0.93	0.04829
4:156723823:T:C	50	100	1	0.1886
4:156723983:C:T	50	100	1	0.03377
4:156724475:G:A	50	100	1	0.04829
4:156725213:G:T	50	100	1	0.05265
4:156725535:G:A	50	100	1	0.01398
4:156725559:A:G	50	100	1	0.4586
4:156725803:A:G	50	100	1	0.4586
4:156726139:C:T	50	100	1	0.2237
4:156726299:G:A	50	100	1	0.03377
4:156726357:A:T	50	100	1	0.4586
4:156726537:G:A	50	100	1	0.4586
4:156726546:C:T	50	100	1	0.4619
4:156726882:G:A	50	100	1	0.4586
4:156727245:T:C	50	100	1	0.08914
4:156727497:G:A	50	98	1	0.4586
4:156727897:A:G	50	98	1	0.4586
4:156728011:G:A	50	100	1	0.01398
4:156728028:G:C	50	100	1	0.4586
4:156728588:T:A	50	100	1	0.05247
4:156728691:A:C	50	100	1	0.4586
4:156728947:G:A	50	100	1	0.01561
4:156729068:T:C	50	100	1	0.03776
4:156729152:T:C	50	100	1	0.4586
4:156729253:T:A	50	100	1	0.02814
4:156729778:A:G	50	100	0.99	0.4602
4:156729959:G:A	50	100	1	0.05247
4:156730198:C:T	50	100	1	0.2199
4:156730665:G:T	50	100	1	0.4406
4:156730744:G:A	50	100	1	0.1561
4:156730796:T:A	50	100	1	0.0167
4:156731015:T:C	50	100	1	0.4405
4:156731179:C:A	50	100	1	0.4403
4:156731258:A:G	50	100	1	0.4405
4:156731312:A:G	50	100	0.9	0.01906
4:156731319:C:A	50	100	1	0.4405
4:156731487:T:C	50	100	1	0.02832
4:156731511:A:C	50	100	1	0.3564
4:156731601:C:A	50	98	1	0.3564
4:156731630:A:T	50	100	1	0.4405
4:156731859:C:G	50	100	1	0.4405
4:156732161:A:G	50	100	1	0.4395
4:156732692:C:G	50	100	1	0.04212
4:156732743:A:G	50	100	1	0.4405
4:156732955:G:A	50	100	0.99	0.02542
4:156732982:A:T	50	100	1	0.05247
4:156733061:G:A	50	100	1	0.3942
4:156733139:A:G	50	100	1	0.04212
4:156733242:T:C	50	100	1	0.01489
4:156733271:G:A	50	100	1	0.3942
4:156733394:C:A	50	100	1	0.01979
4:156733565:A:G	50	100	1	0.398
4:156734246:C:T	49	98	1	0.1387
4:156734288:C:T	49	100	1	0.2587
4:156734342:G:T	49	100	1	0.3203
4:156734464:A:C	50	100	1	0.2582
4:156734510:G:A	50	100	0.97	0.01943
4:156734525:A:G	50	100	1	0.4633
4:156734659:C:T	50	100	1	0.1231
4:156735112:A:G	50	100	1	0.3016
4:156735698:C:T	50	100	1	0.2219
4:156736037:T:A	50	100	0.92	0.01852
4:156736641:T:C	50	100	1	0.08134
4:156736878:C:T	50	100	1	0.01979
4:156736917:T:A	50	100	1	0.3181
4:156737262:C:A	50	100	1	0.1988
4:156737583:G:A	50	100	0.97	0.05428
4:156737773:G:A	50	100	1	0.1313
4:156738127:A:T	50	100	0.96	0.02124
4:156738302:G:A	50	100	1	0.01997
4:156738335:G:A	50	100	1	0.01979
4:156738654:G:A	50	100	1	0.01979
4:156738983:C:T	50	100	0.99	0.07099
4:156739060:G:A	50	100	1	0.01979
4:156739143:C:T	50	100	1	0.01979
4:156739181:G:A	50	100	1	0.01979
4:156739480:C:T	50	100	0.99	0.06155
4:156739950:T:G	50	100	1	0.05229
4:156740311:G:A	50	100	0.88	0.01507
4:156740476:G:T	49	100	1	0.05229
4:156740601:A:G	50	100	1	0.01253
4:156740959:T:C	50	100	1	0.3179
4:156741050:T:G	50	100	0.99	0.3179
4:156741051:G:A	50	100	0.92	0.01852
4:156741137:C:T	50	100	1	0.1708
4:156741643:A:G	50	100	1	0.2373
4:156741651:T:C	50	100	1	0.1986
4:156742148:A:T	50	100	0.96	0.03649
4:156742244:T:C	50	100	0.93	0.01489
4:156742550:A:G	50	100	0.99	0.03268
4:156743079:G:A	50	100	1	0.4586
4:156743807:G:A	50	100	1	0.2849
4:156744086:C:T	50	100	1	0.1385
4:156744391:G:C	50	100	1	0.06137
4:156745477:T:C	50	100	1	0.01979
4:156745722:G:T	50	100	1	0.01979
4:156746491:T:C	50	98	1	0.3223
4:156747056:T:C	50	100	0.99	0.01107
4:156747075:G:T	50	100	1	0.136
4:156747552:C:A	50	100	1	0.01416
4:156747627:C:G	50	100	1	0.4586
4:156747939:A:T	50	100	1	0.05229
4:156748055:A:T	50	100	1	0.2569
4:156748621:G:A	50	100	1	0.01979
4:156748978:C:A	50	100	1	0.06427
4:156749385:T:C	50	100	0.99	0.4584
4:156749903:T:G	50	100	1	0.02215
4:156750409:C:G	50	100	1	0.01979
4:156750435:T:C	50	100	1	0.01979
4:156750548:C:A	50	100	0.99	0.1298
4:156751114:G:A	50	100	1	0.02215
4:156751270:G:T	50	100	1	0.01979
4:156751527:G:A	50	100	0.94	0.1271
4:156751754:G:A	50	100	0.99	0.1781
4:156753628:C:T	50	100	1	0.4582
4:156753850:A:G	50	100	1	0.01434
4:156754871:T:C	50	100	1	0.05229
4:156755076:T:G	50	98	1	0.4049
4:156755212:C:A	50	100	1	0.05211
4:156755535:G:A	50	100	1	0.4637
4:156755878:C:T	50	100	0.95	0.01797
4:156756212:C:T	50	98	1	0.03286
4:156756267:T:A	50	100	0.82	0.03994
4:156756681:T:C	50	100	1	0.06518
4:156756897:C:T	50	100	1	0.05229
4:156757128:C:A	50	100	1	0.05211
4:156757151:C:T	50	100	1	0.02052
4:156757359:T:G	50	100	1	0.1543
4:156757622:C:T	50	100	1	0.05229
4:156758645:C:A	50	100	1	0.1144
4:156759047:C:T	50	100	1	0.4572
4:156759868:A:G	46	100	0.84	0.03286
4:156760122:G:C	25	84	0.87	0.4081
4:156760377:T:G	50	100	1	0.1269
4:156760738:C:T	50	100	1	0.4047
4:156760936:A:G	50	100	1	0.01416
4:156761010:A:C	50	98	1	0.05229
4:156761036:T:C	50	98	1	0.05229
4:156761319:T:A	50	100	1	0.06518
4:156761446:T:C	50	100	1	0.4049
4:156761545:A:G	50	100	1	0.01144
4:156762533:C:T	50	100	1	0.465
4:156763096:T:C	49	100	1	0.1576
4:156763522:C:T	50	100	1	0.01107
4:156763556:G:A	50	100	1	0.1808
4:156763741:T:C	50	100	1	0.3161
4:156763880:T:C	50	100	1	0.02215
4:156765078:T:C	50	100	1	0.1349
4:156765219:G:T	50	100	0.89	0.02015
4:156765702:C:T	50	100	1	0.06518
4:156766281:T:G	50	100	1	0.1569
4:156766497:T:A	50	100	1	0.02088
4:156766605:C:T	50	100	1	0.02215
4:156767118:T:C	50	98	1	0.04158
4:156768526:C:T	50	100	1	0.4617
4:156769808:T:C	50	100	1	0.1282
4:156770333:A:C	50	100	1	0.01107
4:156770941:T:C	50	100	1	0.05229
4:156771179:G:A	50	100	1	0.4671
4:156771582:T:C	49	100	0.99	0.05265
4:156773499:C:T	50	100	1	0.1387
4:156773677:G:A	50	100	1	0.01416
4:156773706:G:A	50	100	1	0.01416
4:156773781:A:G	50	100	1	0.01235
4:156774240:C:T	50	100	1	0.3081
4:156774623:G:A	49	100	1	0.0797
4:156774672:A:T	47	93.6	0.98	0.1189
4:156774674:C:A	45	95.6	0.98	0.1398
4:156775102:T:G	50	100	0.91	0.08951
4:156775259:T:A	50	100	1	0.01416
4:156775484:C:T	50	100	1	0.4007
4:156775673:T:A	50	100	1	0.1797
4:156775924:A:G	50	100	1	0.02033
4:156775934:A:G	50	100	1	0.466
4:156776159:C:T	50	100	1	0.02033
4:156776246:T:G	50	100	0.91	0.01598
4:156776305:G:T	50	100	1	0.1592
4:156776353:T:G	50	100	0.96	0.01089
4:156776426:C:T	50	100	1	0.0866
4:156776579:T:G	50	100	1	0.321
4:156777572:T:C	50	100	1	0.1389
4:156778941:C:T	50	100	1	0.01416
4:156779242:A:G	50	100	1	0.321
4:156779956:T:A	50	100	1	0.01017
4:156780699:T:C	50	100	1	0.01398
4:156780812:A:T	50	98	1	0.1342
4:156780895:C:T	50	100	0.82	0.02977
4:156781142:A:G	50	100	1	0.02106
4:156781862:G:T	50	100	1	0.01126
4:156782374:C:T	50	100	1	0.4639
4:156782384:G:A	50	100	1	0.05211
4:156782649:C:T	50	100	0.98	0.0285
4:156782780:A:G	50	100	1	0.4141
4:156783307:A:G	50	100	1	0.466
4:156783411:G:T	50	100	1	0.08043
4:156783679:C:T	50	100	1	0.08678
4:156784399:A:G	50	100	1	0.4192
4:156785709:T:C	50	98	1	0.01416
4:156785752:C:T	50	98	1	0.451
4:156785921:G:A	50	98	0.99	0.02723
4:156787428:G:C	50	98	0.99	0.1405
4:156788012:G:C	50	100	1	0.02614
4:156788329:C:T	50	100	1	0.05211
4:156788747:T:G	50	100	1	0.05192
4:156789111:T:C	50	100	0.96	0.01089
4:156789520:G:T	50	100	1	0.07789
4:156789548:A:G	50	100	0.99	0.4791
4:156790374:G:A	50	98	1	0.4034
4:156791098:C:T	50	100	1	0.0492
4:156791286:G:A	50	100	0.8	0.03032
4:156791325:C:T	50	100	1	0.08987
4:156791807:C:T	50	100	1	0.01035
4:156792615:G:T	50	100	1	0.01198
4:156792879:G:A	50	100	1	0.0492
4:156792903:C:T	50	100	1	0.01035
4:156793178:A:G	50	100	1	0.09677
4:156793564:A:T	50	96	0.75	0.02705
4:156793715:C:T	50	100	1	0.09241
4:156793910:T:C	50	100	0.98	0.1503
4:156794110:C:A	50	100	1	0.09023
4:156794273:T:C	50	100	1	0.1305
4:156794632:A:G	50	100	1	0.0207
4:156794799:A:G	50	100	1	0.4641
4:156794977:C:A	50	100	1	0.0492
4:156795205:C:T	50	100	0.96	0.02106
4:156795369:A:G	50	98	1	0.106
4:156795785:T:C	50	98	0.99	0.01398
4:156796090:G:A	50	100	1	0.09041
4:156796165:T:A	50	100	1	0.09041
4:156796383:T:C	50	100	1	0.09041
4:156796975:C:T	50	98	0.94	0.01398
4:156797336:C:T	50	100	1	0.09041
4:156797460:A:C	50	100	0.99	0.1599
4:156797690:G:A	50	100	1	0.01017
4:156797696:G:C	50	100	1	0.4034
4:156798136:G:T	50	100	1	0.1271
4:156798186:C:T	50	100	1	0.01144
4:156798187:G:A	50	100	1	0.05846
4:156798972:C:T	50	100	1	0.4513
4:156799101:T:C	50	100	1	0.4403
4:156799123:T:C	50	100	0.96	0.04938
4:156799840:G:A	50	98	1	0.3056
4:156800884:C:T	50	98	1	0.4405
4:156801135:T:C	50	100	1	0.1391
4:156801496:A:G	50	98	1	0.1569
4:156801873:C:G	50	100	1	0.0581
4:156802655:T:A	50	100	0.99	0.1402
4:156803108:G:A	50	100	1	0.01271
4:156803494:T:C	50	100	1	0.4533
4:156803816:A:G	50	100	1	0.4533
4:156804219:C:G	50	100	1	0.04847
4:156804580:A:G	50	100	0.83	0.02015
4:156804764:T:C	50	100	1	0.4047
4:156804790:A:T	50	100	1	0.02596
4:156805105:G:C	50	100	1	0.07898
4:156806043:C:T	50	100	1	0.08115
4:156806409:C:T	50	100	1	0.01126
4:156806767:C:T	50	100	1	0.04847
4:156807013:G:A	50	100	1	0.07898
4:156807156:G:C	50	100	0.94	0.01089
4:156807714:T:C	50	100	0.92	0.01834
4:156808112:C:T	50	100	0.88	0.01089
4:156808420:G:A	50	100	1	0.08134
4:156808883:G:A	50	100	1	0.1296
4:156809122:T:C	50	100	0.99	0.3248
4:156809871:A:G	50	100	0.99	0.4063
4:156810120:T:C	50	100	1	0.1302
4:156810361:T:A	50	100	1	0.1305
4:156810465:T:C	50	100	0.88	0.04267
4:156811800:G:A	50	100	1	0.01198
4:156812838:G:T	50	100	1	0.1275
4:156812908:C:T	50	100	1	0.0797
4:156813160:T:G	50	100	1	0.165
4:156813523:A:G	50	100	1	0.4595
4:156813789:C:T	50	100	0.84	0.02977
4:156814746:T:C	50	100	1	0.0768
4:156814773:C:T	50	100	1	0.07716
4:156815226:C:A	50	100	0.99	0.4791
4:156815262:G:A	50	100	1	0.04902
4:156815383:T:C	50	100	1	0.07698
4:156815791:T:C	50	100	0.99	0.3293
4:156815999:G:A	50	98	0.99	0.0236
4:156816677:C:T	50	100	1	0.04938
4:156816694:C:G	50	100	1	0.4582
4:156816957:A:C	50	100	1	0.0768
4:156816992:C:A	50	100	1	0.0768
4:156817445:C:A	50	100	0.86	0.03014
4:156817793:T:C	50	100	0.96	0.04902
4:156817808:C:T	50	100	1	0.07698
4:156817810:G:A	50	100	1	0.01216
4:156817920:G:A	50	100	0.99	0.1362
4:156818413:C:T	50	100	1	0.4579
4:156818645:C:A	50	100	1	0.0492
4:156818685:A:G	50	100	1	0.4804
4:156819620:G:A	50	100	1	0.1868
4:156819641:A:G	50	100	1	0.0728
4:156820063:C:T	50	100	1	0.04902
4:156820282:T:C	50	100	1	0.07262
4:156820469:G:C	50	100	1	0.07262
4:156820565:C:T	50	100	1	0.07262
4:156821034:T:C	50	100	1	0.04902
4:156821195:A:G	50	96	0.87	0.01071
4:156821341:T:C	50	100	1	0.0728
4:156821432:G:T	50	100	0.94	0.05846
4:156821539:C:T	50	100	0.99	0.4149
4:156821623:C:T	50	100	1	0.0728
4:156821691:G:A	50	100	1	0.0728
4:156821698:C:A	50	100	1	0.0728
4:156821710:G:C	50	100	1	0.0728
4:156821947:T:C	50	100	1	0.0728
4:156821984:G:A	50	100	1	0.0728
4:156822126:A:G	50	100	0.99	0.01198
4:156822194:C:A	50	100	1	0.01126
4:156822275:C:T	50	100	1	0.1216
4:156822662:T:C	50	100	1	0.07262
4:156823365:T:C	50	100	1	0.07262
4:156823665:C:G	50	100	1	0.07244
4:156823689:A:G	50	100	1	0.07244
4:156824046:A:G	50	100	0.99	0.4858
4:156824317:T:C	41	90.2	0.92	0.1227
4:156824319:T:C	43	93	0.95	0.1336
4:156824321:T:C	43	93	0.92	0.1505
4:156824323:T:C	40	90	0.9	0.1912
4:156824325:T:C	42	90.5	0.92	0.156
4:156824327:T:C	40	90	0.89	0.2032
4:156824349:C:T	47	87.2	0.91	0.1282
4:156824371:C:T	50	100	1	0.06754
4:156824507:C:T	50	100	1	0.0728
4:156824805:G:A	50	100	0.99	0.4686
4:156824942:T:C	50	100	1	0.07262
4:156824997:C:T	50	100	1	0.07298
4:156825013:C:T	50	100	1	0.07262
4:156825405:C:T	49	100	1	0.0728
4:156825529:G:A	49	100	0.8	0.04375
4:156825644:A:G	49	100	0.84	0.01053
4:156825777:C:T	50	100	1	0.04902
4:156825844:A:C	50	100	1	0.07262
4:156825888:G:A	50	100	1	0.04902
4:156825920:G:A	50	100	0.99	0.01779
4:156826286:G:A	49	100	1	0.07244
4:156826475:T:A	50	100	0.99	0.01126
4:156826501:T:C	50	100	1	0.07262
4:156826603:T:C	50	100	1	0.07226
4:156826639:A:G	50	100	1	0.07226
4:156826772:C:G	50	100	1	0.07226
4:156826899:C:T	50	100	1	0.07226
4:156827095:A:C	50	100	1	0.07226
4:156827146:A:G	50	100	1	0.07226
4:156827190:G:T	50	100	1	0.07226
4:156827244:C:T	50	100	1	0.07262
4:156827431:T:G	50	100	1	0.07208
4:156827596:T:A	50	100	1	0.07244
4:156827597:G:A	50	100	1	0.07226
4:156827718:C:T	50	100	1	0.07226
4:156827722:C:T	50	100	0.99	0.325
4:156827847:C:G	50	100	1	0.07226
4:156827924:C:T	50	100	1	0.3252
4:156827941:G:A	50	100	1	0.07226
4:156828059:C:T	50	100	1	0.1273
4:156828130:G:A	50	100	1	0.07244
4:156828207:T:C	50	100	1	0.07226
4:156828284:C:T	50	100	1	0.4546
4:156828306:T:A	50	100	1	0.07226
4:156828339:A:T	50	100	1	0.3252
4:156828498:T:C	50	100	1	0.07226
4:156828542:G:T	50	100	1	0.02306
4:156828590:G:A	50	100	1	0.0492
4:156829313:C:T	50	100	1	0.07244
4:156829504:C:T	50	100	1	0.07244
4:156829554:G:T	50	100	1	0.07244
4:156829959:C:T	50	100	0.96	0.01089
4:156829974:T:A	50	100	1	0.02796
4:156830269:T:G	50	100	1	0.02306
4:156831094:T:C	50	100	0.99	0.1509
4:156831304:A:G	50	100	0.99	0.1803
4:156831620:T:C	50	100	1	0.07244
4:156832028:C:G	50	100	1	0.07244
4:156832257:T:C	49	98	0.89	0.01126
4:156832328:C:T	50	98	1	0.04902
4:156832378:T:C	50	100	1	0.02342
4:156832477:G:A	50	100	0.97	0.01289
4:156832515:A:T	50	100	1	0.1271
4:156832669:C:T	50	100	0.96	0.04975
4:156834952:T:C	50	100	0.98	0.04902
4:156835265:C:T	50	100	1	0.01144
4:156835692:T:G	50	100	1	0.03304
4:156836163:T:C	50	100	1	0.07262
4:156836291:G:A	50	100	1	0.02306
4:156836603:T:C	50	100	0.99	0.4933
4:156837202:A:C	50	100	0.98	0.01997
4:156838133:G:A	50	100	1	0.07262
4:156838449:C:G	50	100	1	0.07262
4:156838981:A:G	50	100	1	0.0728
4:156839209:C:T	50	100	0.96	0.061
4:156839230:T:A	50	100	1	0.0728
4:156839774:T:C	50	100	1	0.0285
4:156839811:G:A	50	100	1	0.0728
4:156840907:T:C	50	100	1	0.01162
4:156840971:G:A	50	100	1	0.05229
4:156841229:G:A	50	100	1	0.01126
4:156841496:C:T	50	100	0.98	0.1503
4:156841585:C:T	50	100	1	0.0118
4:156842856:T:C	50	100	1	0.07298
4:156843538:C:T	50	100	1	0.02306
4:156843603:A:G	50	100	1	0.04902
4:156843977:C:T	50	98	0.98	0.1167
4:156844126:T:G	50	100	1	0.1549
4:156845083:T:C	50	100	1	0.0118
4:156845206:T:A	50	100	1	0.07298
4:156845385:T:A	50	100	0.99	0.1282
4:156845396:A:G	50	100	1	0.02288
4:156845503:C:T	50	100	1	0.02088
4:156845769:G:A	50	100	1	0.1009
4:156845888:A:C	50	100	0.97	0.05991
4:156846147:G:A	50	100	1	0.02342
4:156846202:A:T	50	100	1	0.07298
4:156846262:T:C	50	100	1	0.07298
4:156846379:T:G	50	96	0.92	0.05447
4:156846681:C:T	50	100	1	0.07298
4:156846684:C:T	50	100	1	0.07298
4:156846915:C:T	50	100	1	0.07298
4:156847257:G:A	50	100	1	0.07298
4:156847504:C:T	50	100	0.99	0.07298
4:156847649:C:T	43	100	1	0.05229
4:156848305:A:G	50	100	1	0.07298
4:156848710:G:C	50	100	1	0.06881
4:156848839:T:C	50	96	0.93	0.07062
4:156848867:C:T	50	100	1	0.06881
4:156849119:G:A	50	100	1	0.04902
4:156849173:G:C	50	100	1	0.06881
4:156849910:G:T	50	100	0.99	0.3306
4:156850534:T:A	50	100	1	0.01162
4:156850916:G:T	50	100	0.98	0.03177
4:156851072:T:C	50	100	1	0.08624
4:156851238:G:A	50	100	1	0.03831
4:156851290:A:C	50	100	0.95	0.1349
4:156851511:A:G	50	100	1	0.0207
4:156851514:G:A	50	100	1	0.03831
4:156851664:A:G	50	100	1	0.03831
4:156851857:G:C	50	100	1	0.03831
4:156852877:G:C	50	100	1	0.01598
4:156853161:T:C	50	100	0.98	0.2498
4:156853894:T:C	50	100	0.97	0.1075
4:156854098:C:T	50	100	1	0.04902
4:156854272:G:T	50	100	1	0.1051
4:156855141:T:C	50	100	1	0.1051
4:156855425:G:A	50	100	1	0.1049
4:156855747:A:G	50	100	1	0.0207
4:156855857:T:C	50	100	1	0.01561
4:156856222:C:T	50	100	1	0.1049
4:156856272:T:C	50	100	0.78	0.01943
4:156856911:C:T	50	100	1	0.1049
4:156857141:T:C	50	100	1	0.0216
4:156857151:A:G	50	100	1	0.1127
4:156857354:A:T	50	100	0.98	0.03595
4:156857483:A:G	50	100	1	0.03758
4:156858366:C:T	50	100	1	0.1048
4:156858601:C:T	50	100	1	0.03595
4:156858742:T:C	50	100	1	0.01543
4:156859352:G:C	50	100	1	0.03468
4:156859610:C:A	50	100	1	0.09768
4:156859757:T:C	50	100	0.96	0.09877
4:156859978:C:T	50	100	1	0.06826
4:156860487:T:C	50	100	1	0.1084
4:156860560:G:A	50	100	1	0.01525
4:156862246:A:C	50	98	0.97	0.1158
4:156862298:C:A	50	100	1	0.1089
4:156862546:C:T	50	100	1	0.1088
4:156862620:C:A	50	100	0.94	0.03722
4:156862723:C:T	50	100	0.99	0.01598
4:156862730:T:C	50	100	0.97	0.04866
4:156863140:A:T	50	100	1	0.01598
4:156863397:A:G	50	100	0.86	0.02106
4:156863483:T:C	50	100	0.94	0.01107
4:156863881:T:C	50	100	1	0.02106
4:156863940:C:T	50	100	1	0.02106
4:156864197:T:C	50	100	1	0.1173
4:156864302:G:A	50	100	1	0.1167
4:156864733:A:G	50	100	1	0.04902
4:156864876:C:A	50	100	1	0.08969
4:156864981:T:C	50	100	1	0.08678
4:156865073:A:G	50	100	1	0.1287
4:156865434:T:C	50	100	1	0.03722
4:156865582:C:G	50	100	1	0.0374
4:156865620:C:G	50	100	1	0.1293
4:156865691:T:G	50	100	1	0.1293
4:156865955:T:A	50	100	0.99	0.1322
4:156866767:A:G	50	100	1	0.0207
4:156867038:G:A	50	100	1	0.108
4:156867652:T:C	50	100	1	0.06845
4:156867803:G:A	50	100	0.99	0.254
4:156868835:T:C	50	100	0.99	0.2602
4:156868951:T:C	50	100	0.94	0.03032
4:156869204:C:T	50	100	0.94	0.03758
4:156869334:G:A	50	100	1	0.08914
4:156869489:G:A	50	100	1	0.0354
4:156870142:G:A	50	100	1	0.01598
4:156870231:T:A	50	100	0.97	0.02033
4:156870289:T:C	50	100	1	0.01598
4:156871051:A:G	50	100	1	0.08842
4:156871097:A:G	50	100	0.99	0.05574
4:156871314:T:C	50	100	0.98	0.03105
4:156871322:T:A	50	100	0.95	0.01434
4:156871459:T:A	50	100	1	0.1015
4:156871480:G:A	50	100	1	0.08842
4:156872384:A:G	50	100	0.9	0.01434
4:156872688:C:T	50	100	1	0.0256
4:156872731:G:A	50	100	1	0.06064
4:156872908:T:A	50	100	1	0.0256
4:156873096:C:T	50	100	0.94	0.02015
4:156873919:A:G	50	100	1	0.03976
4:156874119:A:C	50	98	1	0.02923
4:156874283:C:T	50	100	0.89	0.0167
4:156874348:T:C	50	100	0.92	0.01471
4:156874857:C:T	50	100	1	0.03958
4:156874969:T:C	50	100	1	0.03958
4:156875342:T:C	50	100	1	0.04702
4:156876133:C:A	50	100	0.91	0.03195
4:156876190:G:A	50	100	1	0.4584
4:156876483:G:A	50	100	1	0.04702
4:156877444:C:G	50	100	0.85	0.02015
4:156877505:T:C	50	100	1	0.01398
4:156877706:C:A	50	98	1	0.1084
4:156879437:A:G	50	98	0.99	0.09731
4:156879902:C:G	50	100	1	0.061
4:156880203:A:G	50	100	1	0.04702
4:156880419:A:T	50	98	1	0.061
4:156880600:C:A	50	100	1	0.04702
4:156880798:C:T	50	100	1	0.1556
4:156880799:G:A	50	100	1	0.01398
4:156881002:T:C	50	100	1	0.04702
4:156881452:C:T	50	100	0.92	0.01035
4:156881874:T:A	50	100	1	0.04702
4:156882007:T:A	50	100	1	0.04702
4:156882389:G:A	50	98	0.91	0.05447
4:156882481:C:G	50	100	0.92	0.01035
4:156882822:C:A	50	100	0.93	0.01035
4:156883041:G:A	50	100	1	0.04702
4:156883340:G:A	50	98	0.99	0.08097
4:156883355:T:A	50	98	0.99	0.08115
4:156883898:T:C	50	100	0.95	0.01979
4:156884128:T:C	50	100	1	0.04702
4:156884399:G:A	50	100	1	0.04702
4:156884932:A:G	50	100	0.99	0.01979
4:156884982:A:G	50	100	0.99	0.1002
4:156884995:A:T	50	100	1	0.04702
4:156885134:C:T	50	98	1	0.06118
4:156885146:T:C	50	96	1	0.01107
4:156885156:T:C	50	98	0.9	0.02197
4:156885606:T:C	50	100	1	0.4729
4:156885788:G:A	50	98	1	0.08115
4:156885963:C:A	50	100	0.99	0.246
4:156886003:T:C	50	100	0.97	0.01035
4:156886227:G:T	50	98	0.85	0.02723
4:156886473:T:C	50	100	0.99	0.0915
4:156886911:T:C	50	100	1	0.04702
4:156888144:G:C	50	100	1	0.04702
4:156888362:T:G	50	100	1	0.09132
4:156888442:C:T	50	100	1	0.0118
4:156888737:T:C	50	98	0.92	0.0561
4:156888882:A:C	50	100	1	0.04702
4:156889261:A:G	50	100	0.99	0.2469
4:156889323:C:T	50	100	1	0.01398
4:156889494:T:C	49	98	1	0.01543
4:156889965:T:C	50	100	1	0.02397
4:156890086:T:C	50	100	0.96	0.01216
4:156890153:T:C	50	100	1	0.2467
4:156890211:G:A	50	100	1	0.04702
4:156890289:G:A	50	100	0.98	0.2295
4:156890926:T:C	50	100	0.95	0.08388
4:156890931:A:G	50	100	0.97	0.01198
4:156891094:C:A	50	100	1	0.03958
4:156891245:A:G	44	100	0.95	0.01507
4:156891326:G:A	29	93.1	0.83	0.01688
4:156891526:T:C	50	98	0.94	0.08297
4:156891600:G:T	50	100	0.98	0.0492
4:156891814:T:A	50	100	0.99	0.04357
4:156892122:G:A	50	100	1	0.04702
4:156892172:C:T	50	100	0.98	0.01634
4:156893184:G:T	50	100	1	0.04702
4:156893274:G:A	50	100	0.98	0.05737
4:156893861:T:G	50	100	1	0.01035
4:156894735:A:C	50	98	0.99	0.156
4:156894798:G:C	50	96	0.99	0.4005
4:156894957:T:C	50	100	1	0.0256
4:156895051:A:G	50	100	1	0.01035
4:156895054:T:C	50	100	1	0.05882
4:156895100:C:T	50	100	1	0.05882
4:156895189:C:A	50	100	0.97	0.03813
4:156895450:T:C	50	92	0.95	0.3008
4:156895512:A:G	50	100	1	0.0118
4:156895991:A:G	50	98	0.99	0.3727
4:156896126:A:G	50	100	1	0.01616
4:156896729:T:C	50	100	0.99	0.3916
4:156896980:G:A	50	100	0.98	0.3704
4:156897040:C:T	50	100	0.97	0.0325
4:156897216:T:C	50	100	0.98	0.3471
4:156898509:C:T	50	100	0.99	0.01089
4:156898807:G:A	50	100	0.99	0.3865
4:156898983:G:C	50	98	0.99	0.352
4:156900110:A:T	50	98	1	0.4027
4:156900248:C:T	50	94	1	0.3538
4:156900857:C:G	50	100	0.97	0.01852
4:156901137:T:G	50	100	0.97	0.03341
4:156901500:G:A	50	100	0.99	0.3971
4:156901533:A:G	50	100	1	0.01997
4:156901540:T:A	50	100	1	0.01997
4:156901756:C:G	50	100	0.99	0.3471
4:156901882:A:G	50	100	0.99	0.3469
4:156901966:C:T	50	100	1	0.01997
4:156902056:C:A	50	100	1	0.01997
4:156902362:A:T	50	100	1	0.01997
4:156902472:G:A	50	100	1	0.01997
4:156902566:C:T	50	100	1	0.01997
4:156902759:T:C	50	100	1	0.01997
4:156902837:A:G	50	100	1	0.4818
4:156902919:C:T	50	100	1	0.01997
4:156902957:T:C	50	100	0.99	0.01997
4:156903351:C:T	50	100	0.91	0.01053
4:156903469:A:G	50	100	1	0.02015
4:156903491:A:C	50	100	1	0.01997
4:156903657:A:G	50	100	1	0.01997
4:156903730:T:C	50	100	1	0.01997
4:156903861:G:A	50	100	1	0.01997
4:156903913:C:T	50	100	1	0.01997
4:156904023:C:A	50	100	1	0.02033
4:156904047:T:C	50	100	1	0.01997
4:156904179:T:C	50	98	0.99	0.4582
4:156904245:G:A	50	96	0.99	0.3569
4:156904365:T:C	50	98	0.99	0.3475
4:156904430:C:T	50	100	1	0.01997
4:156904496:C:T	50	98	0.99	0.4953
4:156904541:G:A	50	100	1	0.02015
4:156904608:A:G	50	100	1	0.01997
4:156904866:T:G	50	100	0.94	0.01253
4:156905185:T:C	50	100	1	0.01997
4:156905393:C:A	50	98	1	0.01997
4:156905495:G:A	50	100	1	0.01997
4:156905521:A:G	50	100	1	0.01997
4:156905901:T:C	50	100	1	0.01997
4:156905970:C:A	50	100	0.95	0.01017
4:156906083:T:C	50	100	0.97	0.02124
4:156906145:G:A	50	100	1	0.01997
4:156906386:G:A	50	100	0.88	0.0305
4:156906530:T:C	50	100	1	0.01997
4:156906591:C:G	50	100	0.96	0.01053
4:156906956:A:G	50	100	1	0.0207
4:156907454:G:A	50	100	1	0.01997
4:156907541:G:C	50	100	0.99	0.01997
4:156907745:T:C	50	100	0.99	0.01997
4:156907940:A:G	50	100	0.99	0.0207
4:156908032:C:T	50	100	0.96	0.0167
4:156908145:G:A	50	100	0.99	0.01035
4:156908349:T:A	50	100	0.97	0.02269
4:156909393:A:G	50	100	0.99	0.01834
4:156909511:G:A	50	100	1	0.01779
4:156909802:T:A	50	100	0.96	0.01816
4:156909904:G:C	50	100	0.97	0.01816
4:156910005:T:C	50	100	0.93	0.01053
4:156910387:G:A	50	100	0.95	0.02832
4:156911015:C:T	50	100	0.92	0.02142
4:156911392:C:T	50	98	0.93	0.05592
4:156911942:T:C	50	100	0.97	0.01816
4:156912611:T:G	50	100	0.98	0.01816
4:156912831:C:A	50	100	0.98	0.01834
4:156914328:C:G	50	100	0.98	0.01017
4:156914473:G:A	50	98	0.98	0.3887
4:156914729:C:A	50	100	0.98	0.01035
4:156914825:A:T	50	100	0.98	0.01779
4:156915069:A:C	50	100	0.97	0.0167
4:156915323:G:C	50	98	0.98	0.3784
4:156915420:G:T	50	100	0.99	0.01017
4:156915458:G:A	50	98	0.95	0.2453
4:156915534:A:G	50	100	0.98	0.3969
4:156915580:A:G	50	100	0.98	0.01779
4:156915902:C:G	50	100	0.98	0.01779
4:156915957:T:C	50	100	1	0.01071
4:156916014:T:C	50	100	0.98	0.01779
4:156916053:C:A	50	100	0.97	0.1964
4:156917774:G:A	50	98	0.98	0.3854
4:156918625:A:G	50	100	0.98	0.4938
4:156920539:T:G	50	100	0.94	0.1525
4:156920634:A:G	50	98	0.98	0.1097
4:156920775:A:G	50	100	0.97	0.02705
4:156920886:G:C	50	100	0.98	0.116
4:156921007:C:T	50	100	0.96	0.1514
4:156921244:A:G	50	100	0.98	0.4844
4:156921274:T:G	50	100	0.98	0.1227
4:156921321:A:T	50	100	0.96	0.01107
4:156921770:A:C	50	100	0.93	0.01452
4:156922279:T:C	50	100	0.86	0.01089
4:156922629:A:G	50	98	0.93	0.3377
4:156922777:T:C	50	98	0.87	0.01525
4:156924284:T:C	50	98	0.95	0.276
4:156924416:G:A	50	100	0.99	0.124
4:156925268:G:A	50	100	1	0.01543
4:156926700:G:A	50	100	0.98	0.03395
4:156928229:T:C	50	100	0.99	0.1009
4:156928537:C:A	50	100	1	0.1245
4:156929074:C:G	50	100	1	0.1247
4:156929421:T:C	49	100	1	0.1184
4:156930442:G:A	50	100	0.99	0.01307
4:156930590:G:A	50	100	1	0.02306
4:156931396:A:T	50	100	0.86	0.01053
4:156931562:T:C	50	100	0.9	0.0118
4:156931607:A:G	50	100	0.98	0.01652
4:156932108:T:A	50	100	0.98	0.0158
4:156932345:G:A	50	100	1	0.1195
4:156932589:C:T	50	100	0.99	0.0719
4:156932654:C:A	50	98	0.85	0.02796
4:156932679:A:T	50	100	0.95	0.2442
4:156932702:C:T	50	100	0.86	0.01507
4:156932736:G:A	46	100	0.98	0.1
4:156933557:T:G	50	100	0.65	0.01289
4:156933885:C:T	50	100	1	0.1244
4:156934298:T:C	50	100	1	0.01561
4:156934932:T:G	50	100	0.95	0.276
4:156934933:T:C	50	100	0.95	0.2758
4:156936041:C:G	50	98	0.9	0.1124
4:156936224:T:C	50	100	0.98	0.02342
4:156936322:G:A	50	100	0.98	0.1009
4:156936431:T:C	50	100	0.94	0.02705
4:156937066:C:T	50	100	0.99	0.1015
4:156937610:G:A	50	100	0.73	0.01543
4:156938235:G:A	50	100	1	0.1236
4:156938822:C:A	50	100	1	0.1235
4:156939127:C:G	50	100	1	0.1186
4:156940133:T:G	50	100	0.99	0.1224
4:156941771:C:T	50	100	0.96	0.03105
4:156942200:T:C	50	100	0.98	0.01053
4:156942374:A:C	50	100	0.99	0.1015
4:156942782:A:G	50	100	0.99	0.04012
4:156943031:T:A	50	98	0.86	0.02796
4:156943328:T:C	50	100	0.97	0.01707
4:156943585:T:C	50	100	0.99	0.1013
4:156944921:A:C	50	100	0.97	0.03105
4:156945888:C:T	50	100	0.97	0.02778
4:156945982:G:T	50	100	0.94	0.01725
4:156946128:C:T	50	100	0.92	0.0354
4:156946792:C:G	50	100	0.97	0.03105
4:156947412:G:C	50	100	0.99	0.02433
4:156947910:T:C	50	100	0.93	0.01452
4:156949283:T:C	50	98	0.97	0.1151
4:156949369:T:A	50	100	0.99	0.02941
4:156950532:C:T	50	100	0.85	0.03341
4:156951747:C:A	50	100	0.87	0.01452
4:156954780:G:A	50	100	0.94	0.04448
4:156955077:T:C	50	100	1	0.05138
4:156955397:G:C	50	100	1	0.05156
4:156955858:T:C	50	100	0.97	0.05265
4:156957534:T:C	50	100	1	0.02887
4:156957858:T:C	50	100	1	0.05701
4:156958557:G:A	50	100	0.73	0.01362
4:156958569:T:A	50	100	0.98	0.1135
4:156958706:A:G	50	100	0.82	0.01144
4:156959509:C:G	50	100	0.97	0.02106
4:156959751:T:C	50	100	0.97	0.03268
4:156959905:C:A	50	100	1	0.1066
4:156960196:T:C	50	98	1	0.1184
4:156960245:A:G	49	95.9	0.96	0.02887
4:156960611:T:C	50	100	1	0.02887
4:156960706:T:G	50	100	1	0.02887
4:156961605:G:A	50	100	1	0.04503
4:156962604:C:A	50	100	1	0.1206
4:156962953:A:G	50	98	0.95	0.4432
4:156964993:G:A	50	100	0.98	0.1184
4:156965514:C:T	50	100	0.96	0.4138
4:156965611:C:T	50	100	0.89	0.01616
4:156965892:C:T	50	100	0.94	0.4468
4:156966205:C:T	50	100	0.95	0.2932
4:156966707:C:T	50	100	0.96	0.2783
4:156967928:A:G	50	100	0.98	0.05102
4:156968189:T:C	50	100	0.98	0.04121
4:156968628:T:G	50	100	0.97	0.1189
4:156968761:C:T	50	100	0.97	0.1193
4:156969929:G:A	50	100	0.6	0.01362
4:156970492:A:G	50	100	0.9	0.05102
4:156970707:T:C	50	100	0.89	0.07335
4:156971889:G:A	50	98	0.84	0.05247
4:156972019:C:G	50	88	0.84	0.3853
4:156972155:G:A	50	98	0.72	0.03577
4:156972488:T:G	50	98	0.87	0.05537
4:156972686:G:A	50	100	0.95	0.01362
4:156972889:T:C	50	98	0.89	0.02832
4:156972996:A:T	50	100	0.93	0.03595
4:156973314:G:C	50	100	0.81	0.01434
4:156974186:A:G	50	100	0.86	0.02251
4:156974307:C:A	50	100	0.9	0.07171
4:156974311:G:A	50	98	0.98	0.04575
4:156975071:G:T	50	98	0.97	0.1855
4:156975202:T:C	50	100	1	0.04611
4:156975208:T:C	50	100	0.96	0.08297
4:156975398:C:T	50	100	0.98	0.2593
4:156975427:A:G	50	100	1	0.02651
4:156976127:T:C	50	100	0.99	0.01071
4:156976402:A:G	50	100	0.98	0.3092
4:156976632:T:G	50	100	0.97	0.1051
4:156977206:A:G	50	100	0.92	0.02977
4:156977648:G:A	50	100	0.98	0.3326
4:156978193:C:A	50	96	0.77	0.0325
4:156978371:T:C	50	98	0.96	0.1142
4:156978982:T:C	50	100	1	0.08515
4:156979245:A:C	50	100	1	0.08479
4:156979538:C:T	50	100	0.99	0.01035
4:156980006:T:C	50	100	1	0.0158
4:156980007:G:A	50	98	0.93	0.05683
4:156980163:G:T	50	100	0.92	0.01325
4:156980520:A:T	50	100	0.99	0.11
4:156980898:A:G	50	100	0.91	0.03105
4:156981193:C:T	50	98	0.82	0.04702
4:156982130:T:A	50	100	1	0.01598
4:156982633:A:C	50	100	1	0.02015
4:156982854:T:A	50	100	0.99	0.02869
4:156983041:G:C	50	100	0.98	0.1218
4:156983957:T:A	50	100	1	0.08606
4:156984345:A:G	50	100	0.97	0.05428
4:156984406:A:G	50	100	0.99	0.01779
4:156984452:T:C	50	98	1	0.1498
4:156984457:A:G	50	96	0.99	0.3243
4:156984607:A:T	50	96	1	0.0236
4:156984617:C:T	50	100	0.88	0.02397
4:156984692:A:G	50	100	0.87	0.01471
4:156984709:C:T	50	100	0.9	0.01235
4:156984712:G:A	50	100	0.99	0.05864
4:156985172:T:G	49	100	1	0.1449
4:156985257:A:T	48	91.7	0.93	0.04067
4:156985259:A:T	48	87.5	0.96	0.09568
4:156985394:T:G	50	100	1	0.1532
4:156985448:T:G	49	100	1	0.1532
4:156985824:G:A	50	100	1	0.0866
4:156986108:T:A	50	100	1	0.1106
4:156986664:G:T	50	100	0.93	0.03068
4:156986665:C:T	50	100	0.93	0.03014
4:156987604:C:T	50	100	1	0.01634
4:156987648:G:A	50	100	1	0.1529
4:156988240:C:A	50	100	1	0.1476
4:156988431:T:G	50	100	1	0.02832
4:156988488:C:T	50	100	1	0.02814
4:156988987:T:C	50	100	1	0.1451
4:156989253:C:A	50	100	1	0.1106
4:156989355:G:C	50	100	1	0.1451
4:156989403:A:C	50	98	1	0.1529
4:156989451:C:A	50	100	1	0.01071
4:156989658:T:C	50	100	1	0.1451
4:156989884:T:C	50	100	0.97	0.05338
4:156990409:A:G	50	100	1	0.15310000000000001
4:156990814:G:A	50	100	0.99	0.08479
4:156990873:C:T	50	100	1	0.154
4:156991608:C:A	50	100	1	0.1545
4:156991670:A:G	50	100	1	0.01344
4:156992326:G:A	50	100	0.82	0.03304
4:156992584:C:T	50	100	0.97	0.04811
4:156992665:T:C	50	100	0.97	0.02705
4:156992700:A:C	50	100	0.99	0.03195
4:156993109:T:C	50	100	1	0.2961
4:156993535:C:A	50	100	1	0.1095
4:156994633:A:T	50	100	1	0.1102
4:156995359:G:A	50	100	1	0.1093
4:156995703:G:A	50	100	0.99	0.05737
4:156995738:C:T	50	100	0.99	0.05737
4:156996229:C:T	50	100	0.99	0.2814
4:156996777:C:A	50	100	1	0.1088
4:156996905:C:G	50	100	0.99	0.0325
4:156997101:C:A	50	100	0.98	0.01071
4:156997370:C:T	50	100	0.98	0.01071
4:156997800:A:T	50	100	0.96	0.1351
4:156997835:C:G	50	100	0.94	0.1324
4:156997939:G:A	50	100	0.95	0.0423
4:156998038:C:T	50	98	0.97	0.4018
4:156998108:T:C	50	98	0.94	0.4267
4:156998976:A:G	50	100	0.98	0.03014
4:156999023:T:G	50	100	0.98	0.0443
4:156999842:G:T	50	100	0.98	0.3644
4:156999845:A:C	50	100	0.99	0.02633
4:157000031:C:T	50	100	0.98	0.02778
4:157000314:A:G	50	100	1	0.02633
4:157000328:G:A	50	100	0.99	0.4089
4:157000427:C:T	50	100	0.99	0.4089
4:157000462:A:G	50	98	0.78	0.03577
4:157000567:A:G	50	98	0.99	0.02959
4:157001072:G:A	50	100	0.98	0.0443
4:157001733:C:T	50	100	0.97	0.02905
4:157002119:C:T	50	100	0.96	0.02977
4:157002355:A:G	50	100	0.97	0.1149
4:157002457:G:A	50	100	0.97	0.0443
4:157002508:T:C	50	100	0.9	0.01307
4:157003105:C:G	50	100	1	0.01162
4:157003781:G:A	50	100	1	0.02505
4:157003802:A:C	50	100	0.98	0.2783
4:157003906:C:A	50	100	0.99	0.3649
4:157004346:G:A	50	100	1	0.4092
4:157004514:T:G	50	100	1	0.02996
4:157004986:T:C	50	100	0.97	0.04412
4:157005491:C:T	50	98	0.97	0.01162
4:157006121:C:G	50	100	1	0.01235
4:157006649:G:A	50	100	0.97	0.1612
4:157006679:T:A	50	100	1	0.02996
4:157007766:A:T	50	100	0.98	0.1612
4:157008117:T:C	50	100	0.97	0.04847
4:157008271:G:A	50	100	0.97	0.07044
4:157009040:G:A	50	100	1	0.07262
4:157009282:G:A	50	98	1	0.02941
4:157009467:T:C	50	100	1	0.4096
4:157009871:T:C	50	100	0.97	0.07081
4:157009925:C:T	50	100	0.89	0.01325
4:157009927:T:C	50	100	1	0.03014
4:157009963:G:A	50	100	0.98	0.2217
4:157010490:T:G	50	100	0.98	0.02633
4:157010536:A:G	50	100	0.99	0.3386
4:157010754:G:A	50	100	0.94	0.03014
4:157010882:A:T	50	100	0.95	0.0118
4:157011299:C:A	50	100	0.98	0.1639
4:157011611:C:T	50	100	1	0.03014
4:157011699:G:C	50	100	0.98	0.1639
4:157011703:T:G	50	100	0.89	0.01307
4:157011787:A:T	50	98	0.98	0.1149
4:157011788:A:T	50	100	0.96	0.1668
4:157012305:G:A	50	98	0.83	0.03667
4:157012353:T:G	50	100	1	0.03014
4:157012603:T:A	50	100	1	0.0728
4:157012788:A:G	50	100	0.97	0.04194
4:157013063:A:G	50	100	0.87	0.04321
4:157013157:A:G	50	100	0.98	0.2507
4:157013162:T:C	50	100	0.98	0.02887
4:157014279:G:T	50	100	1	0.03068
4:157014297:A:G	50	100	1	0.03068
4:157014871:G:A	50	98	1	0.4101
4:157014919:T:C	50	100	1	0.4103
4:157014932:C:G	50	100	1	0.03068
4:157015163:T:G	50	100	1	0.4105
4:157015311:C:T	50	100	1	0.03068
4:157015491:T:C	50	100	0.99	0.1647
4:157015676:C:T	50	100	0.96	0.06191
4:157015768:C:T	50	98	1	0.01525
4:157016209:C:T	50	100	1	0.0158
4:157016514:A:G	50	100	1	0.0158
4:157016609:T:C	50	100	0.99	0.02778
4:157017437:A:C	50	100	0.99	0.1647
4:157017584:T:C	50	100	1	0.0158
4:157017908:C:T	50	100	0.98	0.08696
4:157017962:C:A	50	100	0.85	0.03776
4:157018008:G:A	50	100	0.97	0.07135
4:157018800:C:T	50	100	0.87	0.02705
4:157018983:T:C	50	100	1	0.0158
4:157019069:C:T	50	100	1	0.4103
4:157019398:T:C	50	100	0.99	0.1291
4:157019436:A:G	50	98	0.99	0.1293
4:157019721:G:T	50	100	0.98	0.08769
4:157019849:G:T	50	100	0.98	0.0719
4:157020003:G:T	50	100	1	0.0158
4:157020026:T:G	50	100	0.84	0.03831
4:157020246:C:A	50	100	0.87	0.02705
4:157020662:T:C	50	98	1	0.01525
4:157021071:T:C	50	100	1	0.0158
4:157021399:A:T	50	100	1	0.2843
4:157021537:G:A	50	100	0.93	0.02723
4:157021740:A:G	50	100	1	0.02397
4:157021767:G:A	50	98	0.99	0.02487
4:157022182:G:A	50	100	1	0.2747
4:157022384:G:A	50	98	1	0.02342
4:157022623:A:G	50	100	0.87	0.01906
4:157022728:A:G	50	100	0.97	0.05229
4:157022784:A:C	50	100	1	0.1576
4:157022802:C:T	50	100	1	0.02415
4:157023466:G:T	50	98	1	0.02342
4:157023694:G:T	50	100	0.97	0.05229
4:157023701:A:T	50	100	1	0.02233
4:157023852:A:C	50	100	0.98	0.4016
4:157024035:C:T	50	100	0.97	0.03595
4:157024232:T:C	50	100	0.98	0.06554
4:157024345:T:G	50	100	1	0.3112
4:157024549:T:C	50	100	0.98	0.01652
4:157024691:T:C	50	100	1	0.02397
4:157024906:G:A	50	96	0.8	0.04611
4:157025129:C:T	50	100	0.97	0.03595
4:157025562:T:C	50	100	1	0.2727
4:157025593:C:A	50	100	0.87	0.01906
4:157025647:C:A	50	100	1	0.1458
4:157025793:G:A	50	100	1	0.3873
4:157026307:G:C	50	100	0.86	0.01906
4:157026337:C:A	50	100	0.99	0.1267
4:157026491:G:C	50	100	0.97	0.03794
4:157026511:T:G	50	100	0.91	0.02378
4:157027091:T:C	50	100	1	0.02415
4:157027478:A:T	50	100	0.99	0.1265
4:157027647:A:T	50	100	0.99	0.1262
4:157027811:G:T	50	100	1	0.03522
4:157028236:C:A	49	100	1	0.3767
4:157028357:C:T	50	100	1	0.1647
4:157028646:T:C	50	100	0.94	0.07135
4:157028648:C:T	50	100	1	0.3767
4:157028773:G:A	50	100	0.99	0.05247
4:157029208:C:T	50	100	0.95	0.01144
4:157029288:T:C	50	100	1	0.2727
4:157029300:C:T	50	100	0.99	0.02233
4:157029435:A:T	50	96	0.79	0.0472
4:157030139:G:A	50	100	1	0.02269
4:157030373:C:T	50	100	0.98	0.1137
4:157031205:A:G	50	100	1	0.2747
4:157031732:T:G	50	100	0.98	0.1013
4:157031757:G:A	50	100	1	0.3769
4:157031917:A:C	50	100	0.94	0.02124
4:157032405:T:C	50	98	0.84	0.03649
4:157032930:T:C	50	100	1	0.3767
4:157033051:T:C	49	85.7	0.93	0.2137
4:157033441:A:T	27	92.6	0.89	0.01398
4:157033890:A:G	50	100	0.99	0.01198
4:157034070:T:A	50	100	1	0.02306
4:157034088:T:C	50	100	0.99	0.02233
4:157034196:G:A	50	96	1	0.2725
4:157034300:G:A	50	100	0.98	0.04611
4:157034536:G:A	50	100	1	0.2121
4:157034844:C:A	50	100	1	0.1649
4:157035189:T:C	50	100	1	0.3771
4:157035256:T:A	50	100	1	0.03558
4:157035456:C:T	50	100	0.97	0.04176
4:157035741:G:C	50	100	0.99	0.1129
4:157036385:A:G	50	100	0.99	0.1033
4:157036632:A:C	50	100	1	0.03558
4:157037328:T:A	50	100	1	0.03558
4:157037541:C:T	50	100	1	0.03558
4:157037677:G:T	50	100	1	0.03558
4:157037714:C:G	50	100	0.97	0.09949
4:157038095:T:C	50	100	1	0.1649
4:157038334:T:C	50	100	1	0.1649
4:157038539:C:A	50	100	1	0.05229
4:157038590:C:T	50	100	1	0.4007
4:157038598:A:G	50	100	1	0.0345
4:157038779:A:G	50	100	0.97	0.1011
4:157038807:G:T	50	100	1	0.05229
4:157039303:G:A	50	100	1	0.3764
4:157039357:C:T	50	100	1	0.03558
4:157039514:G:A	50	96	0.9	0.09441
4:157039600:A:G	50	100	1	0.05229
4:157039962:A:T	50	100	1	0.02179
4:157040643:A:G	50	100	0.96	0.01797
4:157040714:T:G	50	100	0.97	0.1022
4:157040820:C:T	50	100	1	0.01743
4:157040929:T:C	50	100	0.97	0.09913
4:157040994:G:A	50	100	0.99	0.1093
4:157041009:T:A	50	100	0.97	0.07571
4:157041502:T:C	50	100	1	0.3764
4:157041561:G:A	50	100	0.97	0.1022
4:157042060:T:G	50	100	0.99	0.1093
4:157042061:A:G	50	100	0.97	0.1022
4:157042405:A:G	50	100	0.97	0.1022
4:157042407:A:T	50	100	0.97	0.1022
4:157042667:T:C	50	100	1	0.1641
4:157042855:G:A	50	100	1	0.2736
4:157043151:A:G	50	100	1	0.1641
4:157043986:T:A	50	100	0.8	0.01997
4:157044349:A:G	50	100	1	0.03105
4:157044360:T:C	50	100	0.93	0.01652
4:157044423:C:T	50	100	0.98	0.02215
4:157044657:C:T	50	100	0.99	0.3533
4:157044692:A:G	50	100	1	0.01071
4:157044727:G:A	50	100	0.98	0.1122
4:157045155:A:G	50	100	0.98	0.1861
4:157045402:G:A	50	100	0.99	0.2732
4:157045923:C:A	50	100	0.95	0.02197
4:157046288:A:G	50	100	1	0.3762
4:157046374:C:T	50	100	0.99	0.3764
4:157046437:C:T	50	100	0.96	0.0216
4:157046552:A:G	50	100	0.93	0.01652
4:157046992:C:G	50	100	0.99	0.01779
4:157047191:A:G	50	100	0.98	0.04357
4:157047466:G:A	49	100	0.96	0.07117
4:157047589:T:C	50	100	0.99	0.1638
4:157047697:T:G	50	100	0.99	0.2796
4:157047961:G:C	50	100	0.99	0.3551
4:157047982:C:T	50	100	0.95	0.01144
4:157048769:T:C	50	100	0.94	0.02124
4:157049220:A:T	50	100	0.99	0.356
4:157049478:T:C	50	100	1	0.01797
4:157049485:G:A	50	100	1	0.01779
4:157049919:C:A	50	98	0.96	0.02487
4:157049925:G:C	50	100	1	0.01779
4:157050466:G:T	50	100	1	0.03032
4:157050858:A:G	50	100	0.96	0.01271
4:157050920:A:G	50	100	0.93	0.01652
4:157051210:G:A	50	100	1	0.01779
4:157051273:A:G	50	100	0.98	0.02869
4:157052258:G:A	50	98	0.99	0.3542
4:157052886:G:A	50	100	0.93	0.0167
4:157053274:A:G	50	100	0.98	0.04339
4:157053884:G:T	50	100	0.98	0.01598
4:157054000:A:T	50	98	0.98	0.1113
4:157054664:C:T	50	98	0.98	0.1583
4:157054886:C:T	50	100	1	0.01071
4:157054891:C:G	50	100	1	0.01071
4:157054936:G:C	50	100	0.99	0.07389
4:157055111:T:A	50	100	1	0.1979
4:157055240:C:A	50	100	1	0.4045
4:157055722:G:A	50	100	1	0.06881
4:157055899:T:C	50	100	0.75	0.02505
4:157055930:A:G	50	100	1	0.02451
4:157055959:A:T	50	100	1	0.07371
4:157056013:A:G	50	100	1	0.01325
4:157056092:A:G	50	100	1	0.05338
4:157056150:A:C	50	100	1	0.06863
4:157056241:T:C	50	100	1	0.2099
4:157056262:C:T	50	100	0.98	0.04012
4:157056447:T:C	48	97.9	0.99	0.2041
4:157056467:G:A	50	96	0.99	0.1345
4:157056593:A:G	50	100	0.98	0.1038
4:157057092:G:A	50	100	1	0.2266
4:157057102:A:G	50	100	1	0.03286
4:157057106:T:A	50	100	1	0.04484
4:157057195:T:G	50	98	0.89	0.06137
4:157057249:A:G	50	100	0.99	0.1837
4:157058299:A:T	50	100	0.95	0.0492
4:157058804:C:T	50	100	1	0.03867
4:157058933:G:A	50	100	1	0.1799
4:157058953:A:T	50	100	1	0.01017
4:157059124:C:T	50	100	1	0.1803
4:157059176:T:A	50	98	0.96	0.1803
4:157059380:A:G	50	100	1	0.1801
4:157059405:A:T	50	100	1	0.1801
4:157059503:G:A	50	100	1	0.1803
4:157059582:G:A	50	100	0.98	0.03849
4:157059634:C:T	49	100	1	0.1803
4:157059720:C:T	50	100	1	0.1801
4:157060152:G:A	50	100	1	0.1801
4:157060243:C:T	50	100	1	0.1776
4:157060263:T:C	50	100	1	0.03159
4:157060317:T:G	50	100	1	0.1776
4:157060336:A:C	50	98	1	0.1776
4:157060349:T:A	50	100	1	0.1776
4:157060361:A:C	50	96	0.99	0.124
4:157060456:A:G	50	100	1	0.03413
4:157060555:G:T	50	100	1	0.1776
4:157060575:C:T	50	100	1	0.1776
4:157060579:C:G	50	100	1	0.1776
4:157060651:G:A	50	100	1	0.1776
4:157060795:T:C	50	100	1	0.1776
4:157060812:G:A	50	100	1	0.1776
4:157060943:T:A	50	100	1	0.01725
4:157061114:G:C	50	100	1	0.1776
4:157061326:T:C	50	100	0.99	0.1774
4:157061902:C:T	50	100	0.99	0.1772
4:157061922:C:G	50	100	1	0.01743
4:157061932:C:G	50	100	0.99	0.1872
4:157061938:G:A	50	100	0.99	0.1792
4:157062054:T:G	50	98	1	0.04466
4:157062077:A:C	50	100	1	0.03341
4:157062171:A:T	49	83.7	0.99	0.1788
4:157062172:A:T	49	100	0.99	0.1819
4:157062308:G:A	50	100	1	0.1783
4:157062368:A:G	50	100	1	0.1768
4:157063284:A:G	49	93.9	1	0.177
4:157063306:G:T	47	97.9	1	0.1768
4:157063450:C:A	50	100	1	0.177
4:157063463:C:T	50	100	1	0.1961
4:157063662:C:T	50	100	1	0.1768
4:157063710:C:T	50	100	1	0.1768
4:157063851:C:G	50	100	1	0.0512
4:157064019:T:C	50	100	0.99	0.1768
4:157064046:C:T	50	100	1	0.1772
4:157064091:C:T	50	100	1	0.1768
4:157064298:C:G	50	100	1	0.1767
4:157064315:G:C	50	100	1	0.1767
4:157064328:G:A	50	100	1	0.04412
4:157064424:G:T	50	100	1	0.1768
4:157064467:C:T	50	100	1	0.1767
4:157064473:G:A	50	100	0.96	0.01071
4:157065108:G:T	50	100	1	0.1772
4:157065172:C:T	50	100	1	0.177
4:157065370:A:C	50	98	1	0.1772
4:157065459:G:T	49	100	0.99	0.0443
4:157065544:T:C	50	100	1	0.04448
4:157065668:A:G	50	100	1	0.1774
4:157065709:C:A	50	100	1	0.1774
4:157065895:T:C	50	100	1	0.1772
4:157065930:A:G	50	100	1	0.1794
4:157065931:T:C	50	100	1	0.05138
4:157065937:A:C	50	100	1	0.01725
4:157066037:G:A	50	98	1	0.179
4:157066207:C:T	50	100	1	0.177
4:157066329:A:G	50	100	1	0.177
4:157066358:C:T	50	98	0.99	0.3426
4:157066389:A:G	50	100	1	0.0443
4:157066451:C:T	50	100	1	0.1772
4:157066577:T:G	50	98	1	0.2059
4:157066681:C:T	50	100	1	0.177
4:157066919:T:C	50	98	0.97	0.01017
4:157067027:A:C	50	100	0.95	0.03341
4:157067398:G:A	50	100	1	0.1868
4:157067606:G:A	50	98	0.98	0.1198
4:157067979:G:T	50	100	1	0.1792
4:157068280:G:A	50	100	1	0.1792
4:157068297:T:C	50	100	1	0.05138
4:157068409:G:C	50	100	1	0.1792
4:157068414:G:C	50	100	1	0.1792
4:157068511:A:T	50	100	0.98	0.04884
4:157068512:G:A	50	100	1	0.04884
4:157068522:T:C	50	100	0.98	0.03885
4:157068571:A:G	50	100	1	0.05138
4:157068669:A:C	50	100	1	0.1792
4:157068861:A:G	50	100	1	0.04557
4:157069192:T:C	50	98	1	0.1623
4:157069725:G:A	50	100	0.98	0.03885
4:157070074:C:G	50	100	1	0.1757
4:157070277:G:A	50	100	1	0.1329
4:157070345:G:A	50	98	1	0.01561
4:157070440:C:T	50	100	1	0.3106
4:157070670:A:T	50	100	1	0.04775
4:157071040:C:A	50	100	0.99	0.1763
4:157071047:A:C	50	100	1	0.01761
4:157071230:G:C	50	100	0.98	0.03885
4:157071273:T:C	50	100	0.97	0.04412
4:157071310:A:G	50	100	1	0.1761
4:157071321:A:G	50	100	1	0.0512
4:157071431:T:A	50	100	1	0.1759
4:157071468:A:T	50	100	1	0.1759
4:157071535:T:A	50	100	0.99	0.1759
4:157071713:T:C	50	100	0.99	0.1757
4:157071905:C:T	50	100	0.98	0.1761
4:157071914:T:G	50	100	1	0.0512
4:157071946:C:T	50	100	0.97	0.0285
4:157071955:C:T	50	100	1	0.04375
4:157072004:T:C	50	98	0.99	0.04539
4:157072248:C:T	50	100	0.95	0.02215
4:157072455:T:G	50	100	0.96	0.1708
4:157072567:A:C	50	100	0.97	0.01289
4:157072637:C:T	50	100	0.97	0.2077
4:157072649:G:A	50	100	1	0.02251
4:157072792:G:A	50	100	1	0.02251
4:157072793:T:G	50	98	0.97	0.2246
4:157072890:T:A	50	98	0.91	0.1585
4:157073069:T:C	50	100	1	0.03377
4:157073742:C:T	50	98	0.97	0.2689
4:157074196:G:A	50	100	1	0.03032
4:157074343:A:C	50	100	0.99	0.4031
4:157074357:C:T	50	100	0.96	0.03014
4:157074560:C:T	50	100	0.98	0.2391
4:157074824:G:A	50	100	1	0.01561
4:157074957:C:A	50	100	0.98	0.2413
4:157075002:G:T	50	100	0.98	0.2413
4:157075152:A:G	50	100	0.98	0.2415
4:157075218:C:T	50	100	0.99	0.4012
4:157075420:G:A	50	100	0.98	0.2415
4:157075472:T:C	50	100	0.98	0.03922
4:157075658:G:A	50	100	0.92	0.1127
4:157076225:T:C	50	98	0.99	0.3991
4:157076641:C:G	50	100	0.97	0.02306
4:157076677:G:T	50	100	0.98	0.1955
4:157076745:A:C	50	100	0.97	0.02996
4:157077369:G:T	50	100	0.97	0.02415
4:157077999:G:T	50	100	0.96	0.01997
4:157078009:A:T	50	100	0.96	0.03322
4:157078376:T:C	50	100	1	0.1823
4:157079927:G:C	50	100	1	0.02033
4:157080554:A:C	50	100	1	0.1816
4:157081040:G:C	50	100	1	0.1618
4:157081218:T:A	50	100	0.99	0.0541
4:157081417:G:A	50	100	0.98	0.01489
4:157081744:C:T	50	100	1	0.2358
4:157082008:T:A	50	100	1	0.0236
4:157082213:A:G	50	100	1	0.1618
4:157082364:C:A	50	100	0.95	0.03994
4:157082639:T:C	50	100	1	0.236
4:157082685:A:G	50	100	0.98	0.09858
4:157082966:A:T	48	97.9	0.87	0.03286
4:157083000:T:A	50	100	1	0.1714
4:157083404:T:A	50	100	1	0.2358
4:157083532:C:T	50	100	0.96	0.0443
4:157083556:T:C	50	100	1	0.1768
4:157083607:G:A	50	100	1	0.4301
4:157084251:A:G	50	100	1	0.1714
4:157084488:C:T	50	100	0.93	0.01743
4:157084688:A:G	50	100	0.94	0.04466
4:157084724:G:A	50	100	1	0.1618
4:157084761:C:T	50	100	1	0.0305
4:157084810:G:A	50	100	1	0.02397
4:157085182:A:G	50	100	0.99	0.0541
4:157085320:C:T	50	100	1	0.0305
4:157085680:G:A	50	100	1	0.02397
4:157086085:T:G	50	100	1	0.236
4:157086101:G:A	50	100	0.99	0.1672
4:157086161:G:A	50	100	1	0.1619
4:157086164:G:T	50	100	1	0.0541
4:157086433:T:C	50	96	0.9	0.08715
4:157086529:G:A	50	100	1	0.02397
4:157086661:C:T	50	100	1	0.0305
4:157087198:G:T	50	100	1	0.04121
4:157087255:G:A	50	100	1	0.1619
4:157087744:C:G	50	100	0.97	0.0256
4:157087852:G:A	50	100	1	0.0541
4:157088126:A:C	50	100	0.98	0.02033
4:157088417:C:A	50	100	1	0.03068
4:157088704:C:T	50	100	0.99	0.0305
4:157088866:A:G	50	100	1	0.02397
4:157089141:A:G	50	100	1	0.01598
4:157089318:G:A	50	100	1	0.0305
4:157089999:C:T	50	100	1	0.03068
4:157090506:G:A	50	100	1	0.02288
4:157090718:A:T	50	98	0.99	0.05428
4:157090985:A:C	49	100	1	0.1619
4:157091164:G:A	50	100	1	0.4306
4:157091648:G:C	50	100	1	0.0541
4:157091689:T:C	50	100	1	0.0541
4:157091690:G:C	50	98	0.99	0.03704
4:157091749:C:G	50	100	1	0.03613
4:157091909:G:T	50	100	1	0.0541
4:157092056:T:C	50	100	1	0.4346
4:157092291:G:C	50	100	1	0.4346
4:157092416:T:G	50	98	1	0.4308
4:157092433:G:A	50	100	1	0.01017
4:157092529:A:G	50	100	1	0.0305
4:157092910:G:A	50	98	1	0.03086
4:157093733:C:T	49	100	1	0.1621
4:157093826:G:C	50	100	0.99	0.2289
4:157093906:T:C	50	98	0.88	0.06137
4:157094234:A:G	50	100	1	0.061
4:157094456:C:A	50	100	1	0.1383
4:157094652:G:C	50	100	1	0.03068
4:157094948:T:C	50	100	1	0.03068
4:157095514:A:G	50	100	1	0.01616
4:157095871:T:C	50	100	1	0.04394
4:157096256:C:A	50	100	0.99	0.08932
4:157097028:A:G	50	100	1	0.1338
4:157097818:C:T	50	100	0.98	0.05247
4:157097849:C:T	50	98	0.99	0.01017
4:157097970:G:A	50	100	1	0.02106
4:157098592:C:T	50	100	1	0.02397
4:157099145:A:G	50	100	0.95	0.02415
4:157099872:T:A	50	100	0.99	0.4379
4:157099961:T:G	50	100	0.99	0.1478
4:157101130:C:T	50	100	1	0.1369
4:157101298:T:C	50	100	0.99	0.1031
4:157101469:T:A	50	100	1	0.1369
4:157101846:C:T	50	100	0.97	0.01416
4:157102065:C:A	50	100	1	0.02397
4:157102825:C:T	50	98	1	0.05192
4:157103145:G:A	50	100	1	0.0138
4:157103769:G:A	50	98	0.86	0.01561
4:157104396:G:A	50	100	1	0.1304
4:157105038:C:A	50	98	1	0.03032
4:157105993:T:C	50	100	1	0.03014
4:157106830:C:T	50	100	1	0.1304
4:157107187:C:A	50	100	1	0.01162
4:157107513:C:A	50	100	0.99	0.05065
4:157108411:T:C	50	100	1	0.01561
4:157108627:C:T	50	100	1	0.03014
4:157108728:C:T	50	98	1	0.1463
4:157108782:A:C	50	96	0.9	0.0118
4:157110429:T:A	50	100	1	0.4274
4:157111420:A:G	50	100	1	0.4281
4:157111729:G:C	50	100	1	0.03014
4:157112034:T:A	50	100	1	0.01561
4:157112090:C:G	50	100	1	0.05047
4:157112257:G:A	50	100	1	0.4277
4:157112406:G:A	50	100	1	0.05065
4:157112529:T:A	50	100	1	0.02033
4:157112690:C:T	50	100	1	0.03032
4:157114209:T:C	50	100	1	0.4279
4:157114666:A:G	50	100	1	0.2064
4:157114918:C:A	50	100	1	0.02033
4:157114937:G:A	50	100	1	0.1302
4:157114958:A:G	50	100	1	0.1302
4:157115217:C:T	49	100	1	0.3923
4:157115703:T:C	50	100	1	0.1532
4:157115996:C:T	50	100	1	0.04357
4:157116237:T:C	50	100	1	0.2525
4:157116574:T:C	50	100	0.9	0.01216
4:157116844:G:C	50	100	1	0.1302
4:157116908:A:G	50	100	1	0.02996
4:157117106:G:A	50	100	1	0.07625
4:157117579:G:A	50	100	1	0.1467
4:157117805:A:G	50	100	1	0.03014
4:157117862:T:C	50	100	1	0.4279
4:157118075:G:T	50	100	1	0.4159
4:157118183:C:T	50	100	1	0.02996
4:157118558:A:C	50	100	1	0.4321
4:157119083:G:T	50	100	1	0.1462
4:157119237:A:G	50	100	1	0.02996
4:157119315:T:C	50	100	1	0.07625
4:157119328:T:C	50	100	1	0.1062
4:157119687:C:A	50	100	1	0.0207
4:157120063:G:A	50	100	1	0.01017
4:157120161:T:C	50	100	1	0.4279
4:157120193:T:G	50	98	1	0.02033
4:157120259:G:A	50	92	0.97	0.1405
4:157120439:G:A	50	100	1	0.4241
4:157120744:G:A	50	100	1	0.3175
4:157120800:T:C	50	100	1	0.1302
4:157120816:A:G	50	100	1	0.4279
4:157121511:C:G	50	100	1	0.02996
4:157121605:T:C	50	100	1	0.07625
4:157122132:C:T	50	100	1	0.08007
4:157122165:C:T	50	100	1	0.4277
4:157122407:C:T	50	100	1	0.4279
4:157122483:C:T	50	100	1	0.05047
4:157122902:G:C	50	100	1	0.07625
4:157123249:A:G	50	100	1	0.07625
4:157123726:T:G	50	100	1	0.07625
4:157124470:C:T	50	100	1	0.2974
4:157124856:A:C	50	100	1	0.02633
4:157125096:C:T	50	100	1	0.02996
4:157125830:C:T	50	100	1	0.1304
4:157125887:G:T	50	100	1	0.02542
4:157126121:G:A	50	100	1	0.1469
4:157127345:T:G	50	98	1	0.177
4:157127793:C:A	50	100	1	0.01561
4:157127984:A:T	50	100	1	0.2892
4:157128506:A:C	50	100	1	0.04339
4:157128588:C:T	50	100	1	0.03014
4:157129119:G:A	50	100	1	0.1029
4:157130183:C:T	50	100	1	0.07625
4:157130233:G:A	50	100	1	0.2894
4:157130623:A:T	50	100	1	0.1064
4:157131030:A:G	50	100	1	0.1071
4:157131139:A:G	50	100	1	0.02542
4:157131401:A:G	50	100	1	0.1454
4:157131453:A:G	50	100	1	0.03831
4:157131486:A:G	50	100	1	0.1031
4:157131968:G:A	50	100	1	0.1146
4:157132062:G:A	50	100	1	0.05047
4:157132069:T:A	50	100	1	0.1454
4:157132196:A:G	50	100	0.96	0.01471
4:157132595:C:T	50	100	1	0.1465
4:157132789:G:A	50	100	1	0.0138
4:157133006:T:C	50	100	1	0.1146
4:157133071:A:C	50	100	1	0.0207
4:157133183:A:T	50	100	0.99	0.1302
4:157133262:C:T	50	100	0.99	0.1302
4:157133761:G:A	50	100	1	0.04975
4:157133888:A:G	50	98	0.75	0.03595
4:157134271:G:A	50	100	1	0.1146
4:157135179:A:G	50	100	1	0.03014
4:157135889:C:T	50	100	0.84	0.01398
4:157135942:G:A	50	100	1	0.1454
4:157137410:A:G	50	100	1	0.1151
4:157138160:T:C	50	100	1	0.1456
4:157138162:T:C	50	100	1	0.1456
4:157138206:A:G	50	100	1	0.4276
4:157138743:A:G	50	100	1	0.03014
4:157139650:T:A	50	100	1	0.1162
4:157140049:A:G	50	96	0.87	0.03577
4:157140251:A:G	50	100	1	0.1462
4:157140712:G:A	50	100	1	0.1151
4:157140931:G:A	50	100	1	0.148
4:157141537:G:C	50	100	1	0.03014
4:157141938:T:C	50	100	0.71	0.02088
4:157143067:A:T	50	100	1	0.1483
4:157143332:T:G	50	100	1	0.4297
4:157143886:T:C	50	100	0.86	0.02614
4:157143963:A:T	50	100	1	0.03831
4:157144351:C:A	50	100	1	0.2999
4:157144936:T:C	50	100	1	0.4343
4:157145432:G:A	50	100	0.99	0.1302
4:157145766:C:T	50	100	1	0.01634
4:157146144:A:G	50	100	1	0.05229
4:157146160:G:C	50	100	1	0.05211
4:157146428:C:T	50	100	1	0.1302
4:157146558:C:G	50	100	1	0.05265
4:157147159:C:T	50	100	1	0.1118
4:157147160:T:A	50	100	1	0.05301
4:157147298:A:T	50	100	1	0.05301
4:157147406:A:G	50	100	1	0.1302
4:157147697:G:A	50	100	0.99	0.0256
4:157147859:C:G	50	100	1	0.4297
4:157147890:C:T	50	100	1	0.05029
4:157148213:T:C	50	100	1	0.03177
4:157148239:A:G	50	100	0.99	0.0256
4:157148479:C:T	50	100	1	0.4297
4:157149102:A:G	50	100	1	0.05029
4:157149413:G:A	50	100	0.99	0.01216
4:157149959:G:A	50	100	0.99	0.1305
4:157150017:T:C	50	100	1	0.05301
4:157150246:C:A	50	100	1	0.05301
4:157150308:G:A	50	100	0.96	0.02052
4:157150530:C:A	50	100	1	0.1808
4:157150619:G:A	50	100	1	0.1307
4:157150799:G:C	50	100	1	0.1649
4:157150847:G:T	50	100	0.98	0.1118
4:157150923:A:C	50	100	1	0.05664
4:157151255:T:C	50	100	1	0.07516
4:157151286:A:G	50	100	1	0.07916
4:157151575:C:T	50	100	0.81	0.02487
4:157151586:C:A	50	100	1	0.112
4:157152048:A:T	50	98	0.74	0.04158
4:157152761:T:C	50	100	1	0.03577
4:157153206:G:A	50	100	1	0.05301
4:157153351:T:C	50	100	1	0.07898
4:157153664:T:C	50	100	1	0.165
4:157153735:C:T	50	100	1	0.07861
4:157153790:G:A	50	100	1	0.07898
4:157154552:C:T	50	100	1	0.02415
4:157154625:T:C	50	100	1	0.05301
4:157154642:G:C	50	100	1	0.05301
4:157154911:A:G	50	100	1	0.02415
4:157154915:G:A	50	100	1	0.112
4:157155431:C:T	50	100	1	0.03631
4:157155573:A:G	50	100	1	0.1305
4:157155690:T:C	50	100	1	0.04285
4:157155775:C:A	50	100	1	0.04321
4:157155784:G:C	50	100	1	0.03613
4:157156394:T:C	50	100	1	0.04285
4:157156414:G:A	50	100	0.91	0.05102
4:157157109:C:A	50	100	1	0.112
4:157157336:C:T	50	100	1	0.02415
4:157157465:G:T	50	98	1	0.04339
4:157157488:C:T	50	100	0.99	0.02578
4:157157647:G:A	50	100	1	0.1623
4:157158056:T:G	50	100	1	0.4303
4:157158790:G:T	50	100	1	0.03214
4:157159063:A:T	50	100	1	0.1625
4:157159622:G:T	50	100	1	0.03522
4:157159624:A:C	50	100	1	0.03522
4:157159628:G:A	50	100	1	0.03522
4:157159860:G:A	50	100	1	0.02415
4:157159953:C:T	50	100	1	0.03577
4:157160043:C:T	50	100	1	0.03613
4:157160046:T:C	50	98	0.96	0.03214
4:157160173:G:A	50	100	1	0.0256
4:157160290:A:T	50	100	1	0.02814
4:157160415:C:T	50	100	1	0.3873
4:157160530:T:G	50	100	1	0.03195
4:157160601:C:T	50	94	1	0.4301
4:157160610:A:G	49	100	1	0.02814
4:157160623:T:G	49	93.9	1	0.1623
4:157160776:T:C	50	100	1	0.1623
4:157161022:C:T	50	100	1	0.04321
4:157161223:T:A	50	100	1	0.1623
4:157161351:G:A	50	100	1	0.04321
4:157161711:G:A	50	100	1	0.03667
4:157161718:T:C	50	100	1	0.1307
4:157162123:C:T	50	100	1	0.03577
4:157162234:C:A	50	100	1	0.378
4:157162280:C:A	50	100	1	0.0256
4:157162444:C:A	50	100	1	0.04267
4:157162701:C:T	50	100	1	0.02505
4:157162724:T:C	50	100	0.99	0.1309
4:157163024:C:T	50	100	1	0.03214
4:157163212:C:G	50	100	1	0.04321
4:157163311:A:G	50	98	1	0.4357
4:157163391:C:T	50	100	1	0.04321
4:157163787:C:T	50	100	1	0.04321
4:157164007:T:C	50	100	1	0.0256
4:157164025:G:T	50	100	1	0.04357
4:157164546:C:T	50	100	1	0.04267
4:157164923:T:C	50	100	0.99	0.04267
4:157165023:C:T	50	100	1	0.0256
4:157165671:C:G	50	100	1	0.05483
4:157166521:G:A	50	98	0.99	0.1305
4:157166569:A:G	50	100	0.97	0.04321
4:157166613:A:G	50	98	0.98	0.1832
4:157167220:C:T	50	98	0.99	0.1383
4:157167312:A:G	50	98	0.99	0.1389
4:157168016:C:G	50	100	1	0.03522
4:157168434:C:T	50	98	0.98	0.07371
4:157168508:G:A	50	98	0.99	0.09731
4:157168560:C:G	50	98	0.98	0.07389
4:157169181:G:A	50	100	1	0.1616
4:157169729:G:T	50	100	0.99	0.02251
4:157169837:A:T	50	100	1	0.2718
4:157170888:G:A	50	100	1	0.05192
4:157171233:T:A	50	100	1	0.0276
4:157171270:T:A	50	100	1	0.4119
4:157171581:T:C	50	100	1	0.06536
4:157171631:T:C	50	100	0.98	0.01743
4:157171768:A:G	50	100	1	0.183
4:157171909:C:T	50	100	1	0.06536
4:157172139:A:G	50	100	1	0.06118
4:157172169:G:T	50	100	1	0.06118
4:157172477:C:T	50	100	0.94	0.04139
4:157172585:A:G	50	100	1	0.1616
4:157173192:A:G	50	100	1	0.02233
4:157173481:G:A	50	100	1	0.1832
4:157173766:T:C	50	100	1	0.1627
4:157173769:T:G	50	100	1	0.02233
4:157174249:A:T	50	100	1	0.1621
4:157174262:C:G	50	100	1	0.1621
4:157174539:A:G	50	100	0.96	0.01362
4:157174690:C:A	50	100	1	0.1828
4:157175021:C:T	47	97.9	0.98	0.1618
4:157175160:C:A	50	100	0.99	0.1612
4:157175226:A:C	47	100	1	0.061
4:157175521:G:A	50	98	0.99	0.1342
4:157175639:C:T	50	100	1	0.01834
4:157175692:A:T	50	92	0.99	0.1826
4:157176033:G:A	50	98	0.77	0.02869
4:157176035:T:G	50	98	0.78	0.02832
4:157176108:C:T	50	100	0.99	0.1826
4:157176126:C:T	50	100	0.99	0.01834
4:157176145:A:G	50	98	0.99	0.1619
4:157176210:T:C	48	77.1	0.99	0.1619
4:157176211:C:G	48	77.1	0.99	0.1619
4:157176213:T:C	46	80.4	0.99	0.1619
4:157176452:G:A	50	100	0.99	0.1619
4:157176633:G:A	50	100	0.92	0.0187
4:157176780:G:A	49	93.9	0.99	0.4343
4:157177468:G:A	50	100	0.99	0.1619
4:157177487:A:T	50	98	0.98	0.04975
4:157177964:C:A	50	100	1	0.01834
4:157177970:C:G	50	100	1	0.06118
4:157178069:C:T	50	98	0.97	0.04956
4:157178166:T:C	50	100	0.99	0.1828
4:157178222:T:A	50	100	0.98	0.04938
4:157178496:T:G	50	100	0.99	0.4397
4:157178546:G:A	50	100	1	0.08351
4:157179294:C:A	50	100	1	0.02233
4:157179405:T:C	50	100	0.99	0.4119
4:157179509:G:A	50	100	0.97	0.04956
4:157179534:C:T	50	98	1	0.02378
4:157179651:G:A	50	100	0.94	0.02614
4:157179864:C:T	50	100	1	0.01834
4:157179920:C:T	50	98	0.99	0.1331
4:157180230:G:A	50	100	0.97	0.1086
4:157180419:C:A	50	98	1	0.02796
4:157180475:G:A	50	98	0.99	0.1324
4:157180736:G:A	50	100	0.99	0.1988
4:157180764:A:G	50	100	0.99	0.2253
4:157180882:G:A	50	100	0.7	0.01253
4:157181680:C:T	50	100	0.97	0.03014
4:157181702:A:G	50	100	0.99	0.3836
4:157181940:T:C	50	98	0.87	0.01598
4:157182887:C:T	50	100	0.97	0.01344
4:157182917:G:A	50	100	1	0.01834
4:157183157:T:C	50	100	1	0.02306
4:157183287:T:C	50	100	1	0.05047
4:157183913:G:A	50	100	1	0.06118
4:157183962:G:A	50	100	0.99	0.02306
4:157184272:T:G	50	100	0.98	0.02941
4:157184791:G:T	50	100	0.96	0.02306
4:157185370:A:G	50	100	1	0.06663
4:157185461:T:C	50	100	0.98	0.01761
4:157186110:T:C	50	100	1	0.02578
4:157186138:G:T	50	100	0.99	0.01071
4:157186241:G:A	49	100	0.99	0.02269
4:157186244:C:T	49	95.9	0.96	0.07135
4:157187444:A:G	50	100	0.98	0.1293
4:157187768:T:G	50	98	1	0.02778
4:157188410:A:T	50	100	0.98	0.02306
4:157188517:A:C	50	100	0.85	0.05683
4:157188936:G:C	50	100	0.99	0.02251
4:157189843:A:G	50	100	0.98	0.1661
4:157190786:C:T	50	100	0.86	0.08842
4:157191474:C:T	50	100	0.96	0.01779
4:157191645:C:T	50	100	0.73	0.03558
4:157191663:C:G	50	100	0.96	0.02324
4:157191833:T:G	50	100	0.98	0.1652
4:157191975:T:C	50	100	0.95	0.02324
4:157192569:T:C	50	100	0.94	0.02397
4:157192953:A:G	50	96	0.93	0.1814
4:157193756:C:A	50	100	0.94	0.02306
4:157193983:C:T	50	100	0.81	0.01688
4:157194258:C:T	50	100	0.99	0.01107
4:157194306:C:T	50	100	0.61	0.02106
4:157194414:C:T	50	100	0.98	0.01307
4:157194612:G:A	50	100	0.91	0.02505
4:157194696:T:C	50	98	0.95	0.3357
4:157195440:T:A	50	100	0.94	0.07988
4:157195953:G:A	50	96	0.97	0.159
4:157196638:A:G	50	100	0.97	0.07407
4:157197115:A:T	50	100	0.97	0.01797
4:157197227:G:A	50	100	1	0.05283
4:157198151:A:G	50	100	1	0.05247
4:157198310:G:A	50	100	1	0.01107
4:157198425:A:C	50	100	0.94	0.03794
4:157199100:G:A	50	100	0.98	0.09296
4:157199873:G:T	50	100	0.87	0.01652
4:157200386:T:C	50	100	0.99	0.01634
4:157201317:G:A	50	100	1	0.05247
4:157201535:C:G	50	100	0.95	0.02814
4:157201763:G:A	50	100	1	0.01779
4:157202627:G:A	50	100	0.82	0.01289
4:157202997:A:G	44	93.2	0.98	0.1454
4:157203019:G:A	49	100	1	0.01216
4:157203180:G:A	50	100	1	0.02433
4:157203481:C:A	50	100	0.99	0.01216
4:157203492:G:A	50	100	0.98	0.06645
4:157203725:G:A	50	100	1	0.05211
4:157204010:G:A	50	100	0.99	0.1786
4:157205354:A:C	50	100	0.97	0.148
4:157206155:A:T	50	98	0.67	0.01416
4:157206159:A:T	50	80	0.78	0.09423
4:157206167:A:T	50	96	0.81	0.1115
4:157206390:G:A	50	100	0.99	0.0167
4:157206633:A:T	50	100	1	0.1452
4:157207668:C:T	50	100	1	0.05247
4:157207789:T:C	50	100	0.96	0.01053
4:157208345:C:A	50	100	1	0.02378
4:157208425:A:C	50	100	0.99	0.3947
4:157208615:G:C	50	100	1	0.06899
4:157208792:T:C	50	100	0.66	0.01035
4:157208988:T:C	50	100	1	0.1452
4:157209171:A:T	50	100	1	0.06209
4:157209202:C:T	50	100	0.98	0.05247
4:157209344:C:G	50	100	0.99	0.3947
4:157209357:G:A	50	100	1	0.05211
4:157210427:C:T	50	100	1	0.1786
4:157211450:T:C	50	100	0.91	0.01398
4:157211522:T:C	50	100	1	0.319
4:157212018:A:G	50	100	1	0.3192
4:157212186:A:G	50	100	1	0.06826
4:157213663:G:A	50	100	0.94	0.01525
4:157213909:A:G	50	100	0.97	0.02487
4:157213978:T:G	50	100	1	0.02324
4:157214080:A:T	50	100	1	0.327
4:157214524:T:C	50	100	1	0.01616
4:157214614:G:A	50	100	1	0.01634
4:157215270:C:T	50	100	1	0.06826
4:157215738:G:T	50	100	1	0.03631
4:157215761:G:A	50	100	1	0.02905
4:157215958:G:T	50	100	0.91	0.02451
4:157216194:A:G	50	100	1	0.03631
4:157216939:T:C	50	100	0.99	0.01616
4:157218687:T:C	50	100	1	0.01561
4:157218787:T:G	50	98	1	0.1725
4:157218977:A:G	50	100	1	0.14
4:157219040:T:G	50	100	1	0.02923
4:157219090:A:T	50	100	1	0.05211
4:157219144:G:T	50	100	1	0.06826
4:157220466:C:G	50	100	1	0.01598
4:157220525:T:C	50	100	1	0.08569
4:157220621:C:A	50	100	1	0.06954
4:157220673:T:C	49	98	0.99	0.0325
4:157221453:T:C	50	100	0.99	0.0167
4:157221458:G:A	50	100	1	0.01743
4:157221588:T:G	50	100	1	0.1403
4:157221940:A:G	50	100	1	0.1792
4:157222350:T:C	50	100	1	0.02996
4:157222734:A:G	50	100	1	0.1409
4:157223058:G:A	50	98	0.86	0.03704
4:157223074:A:C	50	100	1	0.01616
4:157223524:A:G	50	100	1	0.01035
4:157224743:C:T	50	100	1	0.01035
4:157225591:A:T	50	98	0.83	0.03413
4:157225930:G:C	50	100	0.89	0.01035
4:157226044:T:A	50	100	1	0.01743
4:157227124:G:T	50	100	1	0.05229
4:157227151:A:T	50	100	1	0.02397
4:157227591:A:C	50	100	1	0.3197
4:157227807:C:G	50	100	1	0.01053
4:157228558:C:T	50	100	1	0.05192
4:157228707:C:A	50	100	0.97	0.03667
4:157229107:A:G	50	100	0.97	0.01688
4:157229548:G:A	50	100	0.98	0.08497
4:157230059:T:G	50	100	1	0.01598
4:157230858:T:C	50	100	1	0.02959
4:157230870:T:A	50	100	1	0.1383
4:157231756:A:G	50	100	1	0.3223
4:157232051:A:G	50	100	1	0.0138
4:157232212:G:A	50	100	0.94	0.06718
4:157232350:C:T	50	98	0.87	0.02469
4:157232367:G:C	50	100	1	0.1786
4:157232898:T:C	50	100	1	0.05156
4:157233273:G:A	50	100	0.98	0.06699
4:157233322:C:T	50	100	1	0.3194
4:157234325:T:C	50	100	1	0.06028
4:157234538:T:C	50	100	1	0.159
4:157234601:C:T	50	100	0.82	0.01271
4:157234778:G:T	50	100	1	0.05138
4:157234891:G:T	50	100	1	0.01071
4:157235383:G:C	50	100	1	0.03631
4:157235618:G:T	50	96	0.88	0.08188
4:157235628:A:G	50	100	1	0.01707
4:157236315:T:A	50	100	1	0.3942
4:157236320:A:G	50	100	1	0.02996
4:157237100:T:A	50	100	1	0.1799
4:157238022:G:A	50	100	0.96	0.01126
4:157239909:C:T	50	100	1	0.02941
4:157240094:T:C	50	100	1	0.01906
4:157240151:A:G	50	100	1	0.3942
4:157241007:A:G	50	100	1	0.02941
4:157241868:C:T	50	100	1	0.3195
4:157242817:A:T	50	100	0.99	0.01616
4:157243347:A:G	50	100	0.97	0.03667
4:157243545:T:C	50	100	1	0.04902
4:157243805:T:A	50	100	0.99	0.01598
4:157244136:T:A	50	100	0.97	0.0256
4:157244501:C:T	50	100	0.99	0.01616
4:157245366:A:T	50	100	0.99	0.3195
4:157245537:A:G	50	100	0.99	0.2093
4:157246192:T:A	50	100	0.97	0.0512
4:157247057:A:G	50	100	0.9	0.01035
4:157247194:C:G	50	100	0.97	0.3157
4:157247395:G:A	50	100	0.97	0.1082
4:157248601:A:G	48	89.6	0.88	0.01979
4:157248602:T:C	50	92	0.91	0.03867
4:157248714:C:T	50	100	0.94	0.03722
4:157249441:T:C	50	100	1	0.03631
4:157250564:T:A	50	100	0.95	0.01434
4:157250644:T:C	50	98	0.97	0.3223
4:157250984:T:C	50	100	0.96	0.02378
4:157251183:C:A	50	100	0.99	0.03649
4:157251688:T:C	50	100	0.95	0.01253
4:157252445:T:C	50	100	0.9	0.01307
4:157253337:G:A	50	98	0.94	0.1616
4:157253432:G:T	50	100	1	0.01035
4:157253919:G:T	50	100	1	0.01961
4:157254005:C:T	50	100	1	0.03649
4:157254183:C:A	50	100	1	0.03649
4:157255241:A:T	50	100	1	0.0138
4:157255428:G:C	50	100	1	0.3215
4:157255482:A:G	50	100	0.98	0.01416
4:157256413:T:C	50	100	1	0.01071
4:157256860:A:G	50	100	0.92	0.01307
4:157257411:T:G	50	100	1	0.279
4:157258422:G:A	50	100	0.97	0.05174
4:157259729:T:A	50	100	1	0.3215
4:157259882:T:A	50	100	0.97	0.05065
4:157260149:T:C	50	100	1	0.2863
4:157260169:T:A	50	100	1	0.3215
4:157260682:T:C	50	100	0.94	0.05065
4:157261008:C:A	50	100	1	0.03649
4:157261187:C:T	50	100	1	0.2783
4:157261654:T:C	50	100	0.97	0.01979
4:157261679:C:T	50	100	0.97	0.04829
4:157262944:G:A	50	100	1	0.3214
4:157263555:C:G	50	100	0.97	0.05047
4:157264757:T:C	50	100	0.97	0.05065
4:157265190:G:A	50	100	1	0.3214
4:157266500:C:G	50	100	1	0.03776
4:157267171:A:G	50	100	0.98	0.1777
4:157268301:G:A	50	100	0.88	0.01707
4:157268537:C:T	50	100	1	0.03649
4:157269636:T:G	50	98	1	0.2816
4:157269792:A:G	50	100	1	0.0158
4:157270130:C:A	50	100	1	0.0138
4:157270747:G:A	50	98	1	0.323
4:157271062:A:C	50	100	1	0.01071
4:157271274:C:T	50	98	1	0.3228
4:157271624:G:A	50	100	0.97	0.02542
4:157271801:A:G	50	100	0.97	0.05138
4:157272283:T:C	50	98	1	0.323
4:157272790:A:C	50	100	0.97	0.03613
4:157272910:G:T	50	98	1	0.01452
4:157273388:A:G	50	100	1	0.03649
4:157274046:A:T	50	100	0.93	0.01035
4:157274145:G:A	50	98	1	0.323
4:157274241:A:G	50	98	1	0.323
4:157274668:T:C	50	96	1	0.323
4:157274710:A:T	49	95.9	1	0.323
4:157274921:T:C	50	96	1	0.323
4:157274937:G:T	50	94	1	0.2765
4:157274945:C:T	50	98	0.98	0.05084
4:157275194:C:T	50	100	0.98	0.04103
4:157275243:A:C	50	100	0.97	0.01961
4:157275454:C:G	50	98	0.98	0.1794
4:157275565:C:A	50	98	1	0.323
4:157275630:G:C	50	98	1	0.323
4:157275714:T:A	50	98	1	0.323
4:157276038:A:C	50	98	0.86	0.02451
4:157276080:G:A	50	96	0.99	0.1619
4:157276854:C:G	50	98	1	0.3241
4:157278380:T:C	50	100	1	0.163
4:157280342:G:A	50	100	1	0.3253
4:157281083:C:T	50	100	1	0.01561
4:157281250:G:C	50	100	0.99	0.1821
4:157281390:G:A	50	100	0.98	0.1038
4:157282574:C:T	50	100	0.99	0.03976
4:157282837:A:T	50	100	0.82	0.01507
4:157283231:A:T	50	100	0.99	0.1821
4:157283300:C:T	50	100	1	0.04176
4:157284386:T:C	50	100	0.98	0.04829
4:157285040:T:A	50	100	0.98	0.04829
4:157286833:G:T	50	100	0.92	0.01434
4:157287058:C:T	50	100	1	0.2832
4:157287803:C:T	50	100	1	0.01398
4:157287865:C:T	50	100	1	0.05084
4:157287902:T:A	50	100	1	0.283
4:157288056:T:G	50	100	0.99	0.05102
4:157288579:A:G	50	100	1	0.01561
4:157288684:C:A	50	100	1	0.05084
4:157290729:G:A	50	98	0.87	0.03486
4:157292552:C:T	50	100	1	0.01053
4:157293078:A:G	50	100	1	0.05084
4:157293364:A:G	50	100	0.92	0.01307
4:157294363:G:A	50	98	0.99	0.01997
4:157296772:C:T	50	100	1	0.05084
4:157296920:G:A	50	100	1	0.02977
4:157297399:A:G	50	100	0.99	0.2302
4:157298090:T:G	50	100	1	0.03758
4:157298332:G:A	50	100	0.99	0.2304
4:157298716:A:T	50	100	1	0.05102
4:157299298:A:G	50	100	1	0.03195
4:157300082:C:T	50	100	1	0.3252
4:157301543:C:G	50	100	1	0.283
4:157301753:G:T	50	100	0.99	0.2302
4:157301818:G:A	50	100	1	0.01398
4:157302204:T:G	50	100	1	0.3253
4:157302356:A:T	50	100	1	0.05065
4:157302367:G:A	50	100	1	0.0374
4:157303019:G:A	50	100	0.93	0.01071
4:157304365:A:T	50	100	1	0.05065
4:157304509:T:C	50	100	1	0.3253
4:157304528:G:A	50	100	1	0.3252
4:157307104:G:T	50	100	1	0.3243
4:157307106:T:A	50	100	1	0.3243
4:157307141:G:A	50	100	1	0.03776
4:157307180:G:T	50	100	1	0.05102
4:157307491:C:T	50	98	0.84	0.01253
4:157307599:T:C	50	100	1	0.05065
4:157308428:T:A	50	100	1	0.03776
4:157308479:T:G	50	100	1	0.01979
4:157308746:T:G	50	100	1	0.1629
4:157308747:G:C	50	100	1	0.1627
4:157309025:G:C	50	100	0.94	0.01071
4:157309311:G:A	50	100	1	0.01561
4:157309400:G:T	50	100	1	0.05084
4:157309421:G:A	50	98	0.87	0.03577
4:157309571:T:C	50	100	1	0.3253
4:157310382:C:T	50	98	0.88	0.01434
4:157310726:A:G	50	100	1	0.3252
4:157311833:T:A	50	100	1	0.281
4:157311959:A:G	50	100	0.99	0.03776
4:157312997:A:G	50	100	0.99	0.05047
4:157316253:C:A	50	100	0.9	0.0167
4:157317348:T:C	50	100	0.96	0.04521
4:157317455:C:T	50	96	0.86	0.08515
4:157317678:T:C	50	100	1	0.3401
4:157318005:T:C	50	100	0.97	0.02614
4:157319293:T:C	50	98	0.84	0.01235
4:157320107:C:T	50	100	0.98	0.04975
4:157321360:T:C	50	100	0.96	0.05465
4:157321388:G:A	50	100	0.99	0.3402
4:157322246:T:A	48	100	0.9	0.03813
4:157322509:G:A	50	100	0.96	0.02142
4:157323292:G:A	50	98	0.96	0.05465
4:157323313:G:A	46	95.7	0.99	0.3115
4:157325486:C:A	50	98	0.91	0.05719
4:157326620:G:C	50	100	0.96	0.02106
4:157327512:G:A	50	100	1	0.04884
4:157327881:A:G	50	98	0.94	0.1334
4:157329464:G:A	50	100	1	0.02269
4:157329492:A:G	50	100	0.97	0.07698
4:157329530:C:T	50	100	0.95	0.05465
4:157330002:T:C	50	100	0.97	0.02251
4:157330369:T:C	50	100	1	0.04866
4:157331091:C:T	50	98	0.93	0.05465
4:157331238:T:C	50	100	0.96	0.02378
4:157331782:A:G	50	100	0.93	0.05247
4:157332827:T:C	50	100	0.9	0.0216
4:157333657:A:T	50	100	0.87	0.02088
4:157333738:G:T	50	100	0.87	0.02378
4:157336156:T:A	50	100	0.98	0.2126
4:157337266:A:G	50	94	0.77	0.0394
4:157337933:C:T	50	100	1	0.01289
4:157339131:T:C	50	100	0.96	0.01325
4:157341587:T:C	50	100	1	0.06481
4:157342430:A:G	50	100	1	0.01652
4:157342624:G:A	50	100	0.98	0.2121
4:157342637:A:T	50	100	1	0.05156
4:157343009:A:G	50	100	0.83	0.01452
4:157343470:C:T	50	100	1	0.01924
4:157343632:T:C	50	100	1	0.02451
4:157343817:T:C	50	100	1	0.01834
4:157344385:A:G	50	100	0.99	0.01652
4:157344543:T:C	50	100	1	0.01924
4:157344760:G:A	50	100	0.98	0.01598
4:157345964:T:C	50	100	0.82	0.01307
4:157346351:T:C	50	100	1	0.01834
4:157346383:C:T	50	98	1	0.1164
4:157348090:G:A	50	100	0.99	0.2587
4:157349238:A:T	50	100	0.96	0.01725
4:157349252:C:T	50	98	1	0.08025
4:157349254:G:A	50	100	0.99	0.2627
4:157349576:A:G	50	100	1	0.2115
4:157351225:A:G	50	100	0.96	0.01452
4:157351628:C:T	50	100	0.97	0.05174
4:157352061:A:C	50	100	1	0.05247
4:157352748:C:T	50	98	1	0.02923
4:157353126:G:T	50	100	1	0.1218
4:157353347:T:C	50	100	0.97	0.03105
4:157353515:T:A	50	76	0.99	0.1166
4:157354077:T:C	50	100	1	0.05265
4:157354130:C:T	50	100	0.99	0.01325
4:157354405:C:T	50	100	1	0.2151
4:157354692:G:A	50	100	1	0.05265
4:157354862:A:C	50	100	1	0.4375
4:157356062:T:A	25	88	0.93	0.108
4:157356216:T:G	44	97.7	0.89	0.03631
4:157356418:T:C	50	100	1	0.2151
4:157356530:A:C	50	100	1	0.06282
4:157356661:T:A	50	100	0.99	0.03431
4:157356684:C:T	50	100	1	0.09241
4:157356706:A:C	50	98	1	0.01616
4:157357210:C:T	50	100	1	0.05265
4:157357965:A:C	50	100	1	0.06282
4:157358787:A:G	50	100	1	0.01035
4:157358802:A:G	50	100	1	0.2151
4:157358915:C:T	50	100	1	0.1146
4:157359127:C:A	50	100	0.98	0.03195
4:157359407:A:G	50	100	0.97	0.05374
4:157359877:C:T	50	100	1	0.03431
4:157360219:C:G	50	100	1	0.06282
4:157360371:T:G	50	100	1	0.4375
4:157364445:T:C	50	98	0.99	0.4626
4:157365463:A:T	50	100	1	0.1218
4:157366524:A:G	50	98	1	0.2151
4:157366532:G:A	50	100	0.99	0.01325
4:157367828:T:C	50	100	0.95	0.01307
4:157368162:A:G	50	100	1	0.05265
4:157368660:C:A	50	100	0.97	0.05374
4:157368855:A:G	50	100	0.99	0.0158
4:157369411:C:T	50	100	1	0.4779
4:157369507:G:T	50	100	1	0.02923
4:157369758:T:A	50	98	1	0.0345
4:157369944:C:G	50	100	1	0.01816
4:157370272:C:T	50	100	1	0.03431
4:157370316:T:C	50	100	0.94	0.05265
4:157370537:A:C	50	100	0.92	0.01471
4:157371267:A:C	50	100	1	0.4375
4:157371672:G:T	50	100	1	0.4695
4:157372621:A:G	50	100	0.98	0.04375
4:157372816:C:T	50	100	1	0.0374
4:157373038:T:A	50	100	0.97	0.2968
4:157373039:A:T	50	100	0.92	0.01707
4:157373175:C:G	50	100	1	0.463
4:157374035:C:T	50	100	1	0.09695
4:157374458:A:C	50	100	1	0.1227
4:157374676:G:A	50	100	1	0.4633
4:157375147:C:T	50	100	0.83	0.01452
4:157375319:T:C	50	100	0.97	0.08007
4:157376312:A:G	50	100	1	0.463
4:157378184:C:A	50	100	1	0.4372
4:157378348:A:C	50	98	0.96	0.02923
4:157378912:A:G	50	100	1	0.01452
4:157379042:T:G	50	100	1	0.03413
4:157379162:T:A	50	100	0.99	0.03431
4:157379615:A:G	50	100	1	0.4628
4:157380233:A:G	49	87.8	1	0.03758
4:157380693:A:G	50	100	1	0.4375
4:157380718:C:T	50	100	1	0.01452
4:157380785:A:C	50	100	1	0.02687
4:157380786:G:C	50	100	1	0.02687
4:157381024:A:C	50	100	1	0.03413
4:157381156:T:G	50	100	1	0.09423
4:157381157:T:C	50	100	1	0.09423
4:157381415:T:C	50	100	1	0.0325
4:157381628:C:A	50	100	1	0.01452
4:157382954:G:A	50	98	1	0.03486
4:157383153:C:T	50	100	1	0.01452
4:157383581:G:A	50	100	1	0.01598
4:157383743:A:C	50	100	0.99	0.01707
4:157384825:A:G	50	100	1	0.4779
4:157384954:G:A	50	100	0.99	0.4695
4:157384959:T:C	50	100	1	0.437
4:157385796:T:C	50	100	1	0.01434
4:157385847:C:T	50	100	0.95	0.01307
4:157385947:C:T	50	94	0.95	0.4746
4:157386403:A:C	50	100	0.98	0.01598
4:157386404:A:G	50	100	1	0.0158
4:157386560:G:A	50	100	1	0.05283
4:157387042:C:G	50	100	1	0.04394
4:157387149:C:T	50	100	1	0.4624
4:157387180:C:T	50	100	1	0.03141
4:157387556:G:A	50	100	1	0.05283
4:157388032:C:T	50	100	1	0.4457
4:157389529:T:C	50	100	1	0.478
4:157390314:T:A	50	100	1	0.05283
4:157390835:C:T	50	100	1	0.01489
4:157391380:C:T	50	100	1	0.01489
4:157391833:A:C	50	100	1	0.4397
4:157392049:A:T	50	100	1	0.06282
4:157392673:T:C	50	100	0.97	0.01398
4:157392689:G:C	50	100	1	0.01289
4:157392931:C:G	50	100	1	0.0158
4:157393611:G:A	50	100	1	0.05283
4:157394066:C:T	50	100	1	0.4775
4:157394188:G:A	50	100	1	0.03232
4:157394195:T:C	50	100	1	0.05301
4:157394248:C:T	50	100	1	0.01235
4:157394684:G:A	50	100	0.93	0.01398
4:157394750:A:T	50	100	1	0.4699
4:157394756:A:G	50	100	1	0.4452
4:157395206:A:G	44	97.7	0.99	0.02814
4:157395231:A:G	45	86.7	0.61	0.03504
4:157395275:A:T	44	93.2	0.68	0.01598
4:157395299:G:A	39	82.1	0.86	0.09677
4:157395409:G:A	50	100	0.99	0.1808
4:157396606:G:C	50	100	1	0.03232
4:157396609:T:G	50	100	1	0.4428
4:157397259:C:T	50	100	1	0.01235
4:157397499:T:C	50	100	1	0.05265
4:157397666:G:A	50	100	1	0.1382
4:157397821:A:G	50	100	1	0.4862
4:157397918:A:C	50	96	0.85	0.1476
4:157397935:G:T	50	100	1	0.01489
4:157398087:A:T	50	100	1	0.4537
4:157398909:G:T	50	100	1	0.05247
4:157399326:G:A	50	100	1	0.4541
4:157399642:G:A	50	100	1	0.05338
4:157399906:C:T	50	100	1	0.4592
4:157400128:T:G	50	100	1	0.4646
4:157400132:G:A	50	100	1	0.01471
4:157400432:C:T	50	100	1	0.01253
4:157400979:G:A	50	100	1	0.1679
4:157401088:A:G	50	100	1	0.2079
4:157401370:G:A	50	100	1	0.4544
4:157401390:A:G	50	100	1	0.3197
4:157401615:T:C	50	100	1	0.08097
4:157401844:G:C	50	100	1	0.4541
4:157401936:C:A	50	98	0.9	0.0561
4:157402221:A:G	50	100	1	0.2084
4:157402347:G:A	50	100	1	0.05356
4:157402777:C:T	50	100	1	0.4009
4:157403227:G:T	50	100	1	0.4007
4:157403475:A:G	50	100	1	0.0915
4:157403530:T:C	50	100	1	0.06155
4:157403713:T:C	50	100	1	0.2269
4:157403815:G:A	50	100	1	0.0236
4:157403839:C:T	50	100	1	0.01561
4:157404152:G:A	50	100	1	0.4526
4:157404205:G:A	50	100	1	0.03431
4:157404264:A:T	50	100	0.93	0.01471
4:157404366:T:C	50	100	1	0.2048
4:157404449:G:A	50	100	1	0.2088
4:157404583:C:T	50	100	1	0.01289
4:157404711:A:G	50	100	1	0.05356
4:157404770:T:C	50	100	1	0.0915
4:157405033:A:G	50	100	1	0.06155
4:157405407:A:G	50	100	1	0.4011
4:157405536:G:A	50	100	1	0.4523
4:157405649:A:G	50	100	1	0.0915
4:157405957:C:A	50	100	1	0.173
4:157406231:C:G	50	100	1	0.05338
4:157406306:G:A	50	100	1	0.4539
4:157406318:A:T	50	100	1	0.05338
4:157406553:T:C	50	100	1	0.173
4:157406749:C:T	50	100	1	0.4526
4:157406838:C:T	50	100	1	0.05356
4:157406969:G:A	50	100	1	0.05374
4:157407206:G:T	50	100	1	0.2268
4:157407727:G:A	50	100	1	0.2266
4:157407775:G:C	50	100	1	0.1734
4:157408117:G:A	50	100	1	0.1734
4:157408329:C:T	50	100	1	0.2266
4:157408759:T:C	50	100	1	0.01561
4:157408782:T:C	50	100	0.99	0.01017
4:157409129:T:C	50	94	0.74	0.03885
4:157409531:T:A	50	100	1	0.0915
4:157409532:A:T	50	100	0.98	0.0915
4:157409600:T:A	50	100	1	0.173
4:157409911:C:T	50	100	1	0.05374
4:157410197:T:C	50	100	1	0.2268
4:157410357:G:A	50	100	1	0.05356
4:157410982:C:G	50	100	1	0.0915
4:157411012:T:G	50	100	1	0.06336
4:157411198:C:T	50	100	1	0.1734
4:157411466:G:C	50	100	1	0.05356
4:157411489:G:C	49	100	1	0.05338
4:157411762:T:A	50	100	1	0.4005
4:157411996:C:A	50	100	1	0.03867
4:157412134:T:C	50	100	1	0.01561
4:157412142:G:A	50	100	1	0.02378
4:157412228:G:A	50	100	1	0.02814
4:157412494:T:C	50	100	1	0.2046
4:157412599:A:G	50	100	1	0.0915
4:157412602:C:T	50	100	1	0.05356
4:157412653:T:A	50	100	1	0.2268
4:157412887:T:C	50	100	1	0.2086
4:157413179:A:T	50	100	1	0.2268
4:157413446:C:T	50	100	1	0.06155
4:157413763:G:A	50	100	0.76	0.01707
4:157413822:C:T	50	98	0.97	0.01616
4:157414020:C:T	50	100	1	0.06155
4:157414188:A:G	50	100	1	0.4005
4:157414426:A:G	50	100	1	0.03214
4:157414796:G:T	50	100	1	0.01561
4:157414815:T:A	50	100	1	0.06155
4:157414861:C:A	50	100	1	0.01561
4:157414958:C:T	50	100	1	0.2266
4:157415429:G:A	50	100	1	0.2086
4:157415605:T:C	50	100	1	0.05356
4:157415609:T:C	50	100	1	0.05356
4:157415710:A:G	50	100	1	0.03468
4:157416121:A:C	50	100	1	0.02415
4:157416211:A:G	50	100	1	0.4009
4:157416671:C:T	50	100	1	0.4539
4:157416780:G:T	50	98	0.76	0.02959
4:157416885:C:A	50	100	1	0.05356
4:157416956:C:T	50	100	0.95	0.01561
4:157417113:A:G	49	100	1	0.02814
4:157417145:G:A	50	98	1	0.09132
4:157417411:A:G	50	100	1	0.09132
4:157418015:A:G	50	100	1	0.05356
4:157418143:G:T	50	100	1	0.4007
4:157418306:C:T	50	100	1	0.05356
4:157418475:A:C	49	100	1	0.08206
4:157418532:C:T	49	100	1	0.09132
4:157418850:A:G	50	100	1	0.02832
4:157418971:G:C	50	98	1	0.0285
4:157419177:C:T	50	96	1	0.0138
4:157419178:G:A	50	98	0.97	0.04412
4:157419222:C:G	49	93.9	1	0.2367
4:157419252:G:A	50	98	1	0.02814
4:157419305:T:C	50	100	1	0.06155
4:157419381:G:A	50	100	1	0.06155
4:157419930:T:G	50	100	1	0.4535
4:157420092:T:C	50	100	1	0.05338
4:157420132:A:T	50	100	1	0.4539
4:157420301:C:T	50	100	1	0.2088
4:157420308:C:T	50	100	0.99	0.4541
4:157420384:A:G	50	100	1	0.09132
4:157420468:C:A	50	100	1	0.4535
4:157420478:T:A	50	100	1	0.02505
4:157420659:G:A	50	100	1	0.02324
4:157420785:T:A	50	100	1	0.1736
4:157420795:T:G	50	100	1	0.4535
4:157421661:T:C	50	100	0.96	0.03232
4:157423136:T:C	50	100	1	0.1768
4:157423643:G:T	50	100	1	0.02651
4:157423796:C:A	50	100	1	0.01561
4:157424140:T:A	50	100	1	0.4405
4:157424674:C:T	50	100	1	0.05192
4:157424965:T:C	50	100	1	0.03268
4:157425292:T:C	50	100	0.97	0.1442
4:157425328:T:C	50	98	1	0.02378
4:157425339:A:G	50	100	1	0.01344
4:157425492:C:T	50	100	0.99	0.03032
4:157425726:G:T	50	100	1	0.2064
4:157425917:T:C	50	100	1	0.09223
4:157426257:T:G	50	100	1	0.4395
4:157426526:G:A	50	100	1	0.03558
4:157426681:G:A	50	100	1	0.1801
4:157426913:T:C	50	100	1	0.03014
4:157427577:G:A	50	100	1	0.09731
4:157428057:A:G	50	94	0.9	0.08606
4:157428284:C:A	50	100	1	0.4706
4:157428294:G:A	50	100	1	0.4706
4:157428457:C:T	50	98	1	0.4405
4:157428831:G:A	50	100	1	0.4405
4:157428936:T:G	50	100	1	0.4406
4:157429238:T:A	50	100	1	0.4405
4:157429559:C:G	50	100	1	0.0236
4:157429585:A:T	50	100	1	0.4406
4:157429680:A:G	50	98	1	0.4405
4:157430013:G:A	50	100	1	0.1258
4:157430208:A:G	50	100	1	0.03268
4:157430337:C:G	50	100	1	0.4405
4:157430782:T:A	50	100	1	0.4405
4:157431241:A:C	50	100	1	0.1258
4:157431423:T:C	50	100	1	0.4403
4:157431882:G:C	50	100	1	0.03014
4:157432149:C:T	50	100	1	0.1258
4:157432254:A:G	50	76	0.98	0.2106
4:157432523:T:A	50	100	1	0.0325
4:157432588:T:A	50	100	1	0.08279
4:157432769:A:C	50	96	1	0.4405
4:157433082:A:G	50	98	1	0.08388
4:157433339:A:G	50	100	1	0.1258
4:157433347:C:T	50	96	1	0.4729
4:157433550:T:C	50	100	1	0.02905
4:157433719:C:A	50	100	1	0.01561
4:157433984:A:C	50	98	1	0.1774
4:157434353:T:C	50	96	1	0.4405
4:157434355:A:T	50	96	1	0.4406
4:157434433:T:C	50	100	1	0.1258
4:157434759:G:A	50	96	1	0.4405
4:157435196:G:A	50	98	1	0.2066
4:157435368:G:A	50	98	1	0.2222
4:157435507:A:G	50	96	1	0.4405
4:157435523:T:C	50	96	1	0.4405
4:157435611:T:C	50	96	1	0.4699
4:157435687:A:C	50	96	1	0.4405
4:157435712:C:A	50	98	0.9	0.02869
4:157435963:C:T	50	100	1	0.02614
4:157435975:G:A	50	100	1	0.02977
4:157436251:T:C	50	98	1	0.08388
4:157436585:A:G	50	98	1	0.02578
4:157436757:A:T	50	96	1	0.4405
4:157436774:T:C	50	96	1	0.4405
4:157437197:T:A	50	100	1	0.4012
4:157437637:T:C	50	100	1	0.4018
4:157437657:C:T	50	100	1	0.4417
4:157437718:T:C	50	100	1	0.03032
4:157437927:A:G	50	100	1	0.4419
4:157437977:A:T	50	100	1	0.4724
4:157438203:T:C	50	100	1	0.4421
4:157438496:A:C	50	100	1	0.1255
4:157438615:A:G	50	100	1	0.441
4:157439044:C:T	50	100	1	0.4724
4:157439108:C:T	50	100	1	0.4724
4:157439259:C:T	50	100	1	0.1255
4:157439486:C:T	50	100	0.99	0.01325
4:157439624:T:G	50	100	1	0.0305
4:157439813:G:A	50	100	1	0.03032
4:157439999:C:T	50	100	0.97	0.01071
4:157440191:C:T	50	100	1	0.09604
4:157440272:A:C	50	100	0.89	0.01344
4:157440361:G:T	50	100	1	0.2082
4:157440577:A:C	50	100	1	0.4722
4:157440661:C:T	50	100	1	0.05047
4:157440931:G:A	50	100	1	0.4724
4:157440954:G:C	50	100	1	0.02941
4:157441437:C:A	50	100	1	0.0305
4:157441838:T:C	50	100	1	0.02941
4:157441937:A:G	50	100	1	0.4722
4:157441992:T:A	50	100	0.93	0.0138
4:157442436:A:G	50	100	1	0.02542
4:157442536:C:T	50	100	1	0.4691
4:157442630:G:T	50	100	1	0.03068
4:157443207:A:G	50	98	1	0.4704
4:157443539:G:A	50	100	1	0.1255
4:157443558:G:A	50	100	1	0.1255
4:157444459:C:T	50	100	1	0.1253
4:157444465:T:G	50	100	1	0.1253
4:157444467:T:C	50	100	1	0.03068
4:157444506:T:C	50	100	1	0.02397
4:157444635:T:C	50	100	1	0.4417
4:157444903:T:C	50	100	1	0.3994
4:157444979:T:C	50	100	1	0.1723
4:157445063:C:T	50	100	1	0.01561
4:157445175:T:C	50	100	1	0.1253
4:157445258:T:C	50	100	1	0.03068
4:157445471:G:A	50	100	1	0.3992
4:157445849:T:C	50	100	1	0.3546
4:157446489:C:T	50	100	1	0.4724
4:157446740:G:A	50	100	1	0.1262
4:157447356:T:A	50	100	1	0.1253
4:157447527:G:A	50	100	1	0.01852
4:157447632:G:A	50	100	1	0.1253
4:157447710:T:C	50	100	1	0.3544
4:157447718:T:C	50	98	1	0.4724
4:157447836:A:G	50	100	1	0.1253
4:157447982:T:C	50	100	1	0.1253
4:157448235:T:C	50	100	1	0.02669
4:157448278:G:A	50	100	1	0.4726
4:157448303:G:A	50	100	1	0.226
4:157448863:C:T	50	100	1	0.03068
4:157448883:A:G	50	100	1	0.1253
4:157449092:T:G	50	100	1	0.1429
4:157449164:G:A	50	100	1	0.4406
4:157449936:C:T	50	100	0.99	0.01398
4:157450019:T:C	50	100	1	0.3867
4:157450041:A:G	50	100	1	0.04248
4:157450090:G:T	50	100	1	0.2264
4:157450488:T:C	50	100	1	0.03032
4:157450667:C:T	50	100	1	0.2264
4:157450861:A:C	50	100	1	0.2264
4:157451294:G:A	48	97.9	1	0.1324
4:157451381:A:C	50	100	1	0.02378
4:157451419:G:A	50	100	1	0.0158
4:157451535:A:T	50	100	1	0.02651
4:157451775:A:G	50	100	1	0.1725
4:157451857:T:C	50	100	1	0.1725
4:157452186:C:G	50	100	1	0.4423
4:157452665:A:T	50	100	1	0.1725
4:157452870:G:A	50	100	1	0.1725
4:157452881:A:G	50	100	1	0.01561
4:157453202:G:T	50	100	0.99	0.01943
4:157453247:T:A	50	100	1	0.1725
4:157453259:T:A	50	100	1	0.1725
4:157453318:G:A	50	100	1	0.02342
4:157453489:T:C	50	98	1	0.4751
4:157453502:T:G	50	98	1	0.2264
4:157453654:C:T	50	98	1	0.1149
4:157453865:A:G	50	100	1	0.1725
4:157453896:C:T	50	100	1	0.1244
4:157453942:C:T	50	100	1	0.1429
4:157454080:T:G	50	100	1	0.01307
4:157454123:T:C	50	100	1	0.4412
4:157454136:C:A	50	98	1	0.1725
4:157454438:G:A	50	100	1	0.1429
4:157454879:T:C	50	100	1	0.02869
4:157454919:G:A	50	100	1	0.4107
4:157455134:A:T	50	100	1	0.4423
4:157455235:A:G	50	100	1	0.2264
4:157455241:T:C	50	100	1	0.2747
4:157455310:A:G	50	100	1	0.2747
4:157455398:G:A	50	100	1	0.01489
4:157456344:C:T	50	100	1	0.0256
4:157456619:G:A	50	100	1	0.2266
4:157456711:C:A	50	98	0.79	0.03686
4:157457068:A:G	50	100	1	0.02378
4:157457390:T:C	50	100	1	0.1322
4:157457592:T:A	50	100	1	0.1276
4:157457621:T:C	50	100	1	0.14
4:157457715:C:T	50	100	1	0.4423
4:157457774:G:A	50	100	1	0.2747
4:157457951:C:T	50	100	1	0.441
4:157458022:G:A	50	100	0.99	0.02687
4:157458029:A:G	50	100	1	0.02941
4:157458276:T:C	50	100	1	0.2747
4:157458290:A:C	50	100	0.82	0.02651
4:157458477:T:C	50	100	1	0.2079
4:157458933:A:G	50	100	1	0.2747
4:157458961:T:C	50	100	1	0.1278
4:157459302:T:C	50	100	1	0.02342
4:157459375:A:G	50	100	1	0.2266
4:157459698:A:G	50	98	1	0.2749
4:157459771:C:T	50	100	0.96	0.01452
4:157460644:A:G	50	100	0.99	0.02905
4:157460716:C:T	50	100	1	0.2749
4:157461042:G:A	50	100	1	0.2745
4:157461157:C:T	50	100	1	0.2747
4:157461321:C:A	50	100	1	0.0158
4:157461567:C:T	50	100	1	0.2747
4:157461756:C:G	50	100	1	0.2747
4:157461979:T:G	50	100	1	0.2747
4:157462435:G:A	50	100	0.95	0.01416
4:157462646:A:G	50	100	1	0.1462
4:157462676:A:G	50	100	1	0.2743
4:157462715:C:T	50	100	1	0.1318
4:157463104:T:C	50	100	1	0.2745
4:157463174:T:G	50	100	1	0.2983
4:157463178:G:A	50	100	1	0.2079
4:157463291:C:T	50	100	1	0.02959
4:157463564:G:A	50	100	1	0.2266
4:157463569:A:G	50	100	1	0.2745
4:157463617:C:G	50	100	0.97	0.01434
4:157463622:A:G	50	98	1	0.2743
4:157463625:A:T	50	100	1	0.2745
4:157463629:G:A	50	100	1	0.1253
4:157463649:G:A	50	100	1	0.2266
4:157463730:T:C	50	98	1	0.2745
4:157463757:T:C	50	100	1	0.2079
4:157463786:A:G	50	100	1	0.1253
4:157463834:A:T	50	98	1	0.1572
4:157464439:T:C	50	100	1	0.2747
4:157464451:A:T	50	100	1	0.0158
4:157464596:C:T	50	100	1	0.2743
4:157464617:C:G	50	100	1	0.128
4:157464687:A:G	50	100	1	0.1282
4:157464818:T:G	50	100	1	0.01598
4:157464838:A:T	50	100	1	0.128
4:157465444:G:A	50	100	1	0.1458
4:157465633:C:T	50	100	1	0.2259
4:157465660:C:T	50	100	1	0.02959
4:157466809:T:C	50	100	0.95	0.02959
4:157467045:A:T	50	100	1	0.3036
4:157467522:C:T	50	100	1	0.128
4:157467786:A:G	50	100	1	0.3036
4:157467956:A:C	50	100	1	0.175
4:157468692:C:A	50	100	1	0.3039
4:157468866:T:A	50	100	0.99	0.1253
4:157468871:G:T	50	100	1	0.1961
4:157469004:G:T	50	100	0.98	0.02959
4:157469051:A:G	50	100	1	0.36
4:157469067:G:A	50	100	1	0.3036
4:157469312:T:A	50	100	1	0.4995
4:157469387:G:A	50	100	1	0.443
4:157469460:G:A	49	98	0.99	0.1741
4:157469490:T:A	50	98	0.99	0.3054
4:157469515:G:A	50	100	1	0.1282
4:157469690:C:T	50	98	0.99	0.171
4:157469705:C:T	50	100	0.99	0.1247
4:157469789:A:G	50	100	0.98	0.161
4:157469833:C:G	50	100	0.97	0.1814
4:157469930:C:T	49	100	0.99	0.02324
4:157469940:C:T	50	100	0.98	0.13
4:157469944:G:A	50	100	0.92	0.03141
4:157470006:G:A	50	100	0.97	0.1418
4:157470018:G:A	50	100	0.97	0.1434
4:157470307:G:A	50	100	0.99	0.4388
4:157470642:T:C	50	100	0.99	0.3261
4:157470953:G:A	50	100	0.99	0.1432
4:157471407:C:T	50	100	1	0.4417
4:157471460:G:A	50	100	1	0.1374
4:157471466:C:A	50	100	1	0.0216
4:157471535:G:C	50	100	1	0.4415
4:157471582:G:T	50	100	0.99	0.07317
4:157472487:C:A	50	100	1	0.0817
4:157472642:T:G	50	100	1	0.1256
4:157472749:A:T	50	100	1	0.0817
4:157472813:C:A	50	100	1	0.3629
4:157472845:G:A	50	100	0.99	0.1084
4:157473005:G:A	50	100	1	0.4415
4:157473337:C:T	50	100	1	0.4415
4:157473680:T:C	50	100	0.99	0.10780000000000001
4:157474176:T:C	50	100	0.99	0.10780000000000001
4:157474257:T:C	50	100	1	0.1883
4:157474492:A:T	50	100	0.99	0.10780000000000001
4:157474854:A:G	50	100	1	0.0817
4:157475090:G:T	50	100	1	0.07807
4:157475111:T:C	50	100	1	0.1757
4:157475659:A:G	50	100	1	0.0216
4:157475762:C:T	50	100	1	0.4419
4:157476627:T:C	50	100	1	0.108
4:157476693:G:T	50	100	1	0.08261
4:157476724:T:G	50	100	1	0.1881
4:157476826:T:C	50	98	0.8	0.01344
4:157477054:C:G	50	100	1	0.3626
4:157477536:G:T	50	100	1	0.1082
4:157477626:G:C	50	100	1	0.09041
4:157477681:A:G	50	100	1	0.1082
4:157478065:G:T	50	100	1	0.0817
4:157478277:G:A	50	98	1	0.12
4:157478494:C:T	50	100	1	0.108
4:157478600:G:T	50	100	1	0.08696
4:157478795:G:T	50	100	1	0.108
4:157478819:C:T	50	100	0.91	0.02179
4:157479429:A:G	50	100	1	0.10780000000000001
4:157479544:C:T	50	100	1	0.01307
4:157479796:C:T	50	100	1	0.3633
4:157479954:A:G	50	100	1	0.0118
4:157480039:G:A	50	100	1	0.08642
4:157480274:G:A	50	100	1	0.1071
4:157480929:G:T	50	100	1	0.12
4:157481039:C:G	50	100	1	0.1069
4:157481141:A:C	50	98	1	0.0354
4:157481260:T:C	50	100	1	0.1071
4:157481262:T:C	50	94	0.87	0.02596
4:157481397:C:T	50	100	1	0.09568
4:157481530:T:G	50	100	1	0.1069
4:157481605:T:C	50	100	0.96	0.08715
4:157481754:A:G	50	100	1	0.08424
4:157482120:C:T	50	100	1	0.1068
4:157482203:C:T	50	100	1	0.01253
4:157482299:C:A	50	100	1	0.4426
4:157482668:A:G	50	100	1	0.0955
4:157482739:C:A	50	100	1	0.08733
4:157483030:G:A	50	100	1	0.1068
4:157483080:A:G	50	100	1	0.1068
4:157483251:T:G	50	100	1	0.1068
4:157484364:T:C	50	100	1	0.08715
4:157484543:T:C	50	100	1	0.1069
4:157484604:T:C	50	100	1	0.1888
4:157485317:C:T	50	100	1	0.01543
4:157485346:C:A	50	98	1	0.1073
4:157485553:A:G	50	100	1	0.1069
4:157485622:G:A	50	100	1	0.01489
4:157485697:G:A	50	100	1	0.08079
4:157485752:C:G	50	100	1	0.1071
4:157485761:T:A	50	100	1	0.3627
4:157485976:A:G	50	100	1	0.08987
4:157486213:C:T	50	100	1	0.1069
4:157486444:T:A	50	100	1	0.3627
4:157486540:T:C	50	98	1	0.06227
4:157486674:T:G	50	100	1	0.08715
4:157486683:A:G	50	100	1	0.08715
4:157487002:G:A	50	100	0.99	0.106
4:157487452:A:G	50	100	1	0.4434
4:157487468:T:A	50	100	1	0.1875
4:157487650:G:A	50	98	0.99	0.02614
4:157487665:A:T	45	95.6	0.84	0.05374
4:157487792:G:A	50	96	0.85	0.03304
4:157488220:G:A	50	100	1	0.175
4:157488441:A:G	50	100	1	0.08642
4:157488709:C:T	50	100	1	0.1391
4:157489069:C:T	50	100	1	0.02251
4:157489224:G:A	50	100	0.99	0.01961
4:157489457:C:T	50	100	1	0.106
4:157490141:T:C	50	100	0.99	0.01924
4:157490147:C:T	50	100	1	0.01543
4:157490524:T:C	50	100	1	0.1069
4:157490629:C:T	50	100	1	0.1069
4:157490639:T:C	50	100	1	0.1069
4:157490712:G:T	50	100	1	0.1754
4:157490799:C:T	50	100	1	0.02251
4:157491515:G:C	50	100	1	0.1069
4:157491736:A:G	50	100	1	0.04702
4:157492154:A:G	48	100	1	0.3637
4:157492215:G:A	50	100	1	0.4444
4:157492618:A:G	50	100	1	0.1097
4:157492635:T:C	50	100	1	0.1097
4:157492887:A:G	50	100	1	0.3604
4:157494205:A:T	50	100	1	0.189
4:157494398:A:G	50	100	1	0.189
4:157494725:G:C	50	100	1	0.08914
4:157494757:A:C	50	100	1	0.1097
4:157495249:A:G	50	100	1	0.1102
4:157495348:G:A	50	100	1	0.1097
4:157495503:A:G	49	100	1	0.1097
4:157495553:C:T	50	100	0.99	0.05882
4:157495695:A:G	45	100	1	0.1064
4:157495825:T:A	49	100	1	0.1069
4:157495862:G:C	45	95.6	1	0.4454
4:157495899:A:G	50	100	1	0.1069
4:157495922:T:C	50	100	1	0.1098
4:157496186:G:T	50	100	1	0.08497
4:157496524:T:C	50	100	1	0.132
4:157496636:T:C	50	96	1	0.3604
4:157496736:C:T	49	100	1	0.0846
4:157496770:G:A	50	100	1	0.01162
4:157496851:C:T	50	96	0.99	0.1393
4:157496852:G:A	49	93.9	1	0.3604
4:157496853:A:C	50	98	1	0.1069
4:157497010:T:C	50	100	1	0.02251
4:157497090:C:T	50	100	1	0.1069
4:157497568:T:G	50	100	0.98	0.01979
4:157497867:T:A	50	100	1	0.01253
4:157497901:C:T	50	100	1	0.1879
4:157498053:T:G	50	100	0.99	0.3604
4:157498778:T:G	50	100	1	0.01253
4:157498926:C:T	50	100	0.99	0.1098
4:157498975:G:T	50	100	1	0.1069
4:157499192:G:A	50	100	1	0.1097
4:157499437:T:G	50	100	1	0.1033
4:157499532:G:A	50	100	1	0.1033
4:157499552:C:G	50	100	1	0.1033
4:157499712:T:C	50	100	0.98	0.47
4:157499925:G:A	50	100	1	0.02469
4:157500200:C:A	50	100	1	0.1033
4:157500358:C:T	50	100	1	0.1033
4:157500718:C:T	50	100	1	0.1033
4:157500799:T:C	50	100	1	0.1033
4:157500973:G:T	50	100	1	0.1033
4:157501228:A:C	50	100	1	0.1033
4:157501699:A:G	50	100	1	0.08297
4:157501780:A:C	50	100	1	0.104
4:157501811:T:A	50	98	1	0.01489
4:157501843:A:C	50	98	0.94	0.1089
4:157501877:A:G	50	100	0.98	0.02215
4:157501878:A:T	50	100	0.98	0.02215
4:157502115:G:C	50	100	1	0.104
4:157502318:T:C	50	100	1	0.104
4:157502390:C:T	50	100	1	0.104
4:157502512:T:A	49	100	1	0.104
4:157502947:T:A	50	100	0.98	0.2117
4:157503113:G:A	50	100	0.99	0.08878
4:157503158:C:A	50	100	1	0.4688
4:157503166:T:G	50	98	0.94	0.01489
4:157503664:G:A	50	100	1	0.4688
4:157503722:C:T	50	100	0.8	0.03141
4:157503830:T:A	50	100	0.99	0.05065
4:157503955:A:G	50	100	1	0.3644
4:157504313:T:C	50	100	1	0.3642
4:157504838:C:T	50	100	1	0.1049
4:157505205:A:G	50	100	0.89	0.02197
4:157505374:T:C	50	100	1	0.1051
4:157505481:A:G	50	100	1	0.4679
4:157505832:A:G	50	100	0.98	0.1307
4:157506356:A:G	50	100	1	0.4512
4:157506585:C:T	50	100	0.99	0.2004
4:157506619:C:T	50	100	1	0.01307
4:157506878:T:G	50	100	1	0.468
4:157507091:T:C	50	100	1	0.4512
4:157507161:C:T	50	100	0.95	0.02233
4:157507296:A:C	50	100	1	0.01253
4:157507611:G:A	50	100	0.99	0.217
4:157507620:G:T	50	100	1	0.01344
4:157507685:A:C	50	100	1	0.01362
4:157508197:T:C	50	100	0.9	0.02179
4:157508208:G:A	50	100	1	0.09804
4:157508250:T:C	50	100	1	0.08515
4:157508258:C:G	50	100	1	0.4475
4:157508335:T:C	50	100	1	0.01289
4:157508350:T:A	50	100	1	0.09786
4:157508517:A:G	50	100	0.99	0.08878
4:157508663:C:A	50	100	1	0.4517
4:157509276:T:C	50	100	1	0.4475
4:157509372:T:C	50	100	0.99	0.08497
4:157509395:C:T	50	100	1	0.451
4:157509405:T:G	50	100	1	0.451
4:157509434:T:C	50	100	0.99	0.07916
4:157509483:A:G	50	100	1	0.09786
4:157509491:C:T	50	100	1	0.4508
4:157509521:A:T	50	100	1	0.01289
4:157509728:T:C	50	100	0.99	0.4512
4:157509808:A:G	50	100	1	0.01235
4:157509889:T:C	50	100	0.99	0.451
4:157509930:C:T	50	100	0.99	0.447
4:157510030:C:T	50	100	0.99	0.4515
4:157510062:G:A	50	100	0.98	0.4515
4:157510083:T:C	50	100	0.98	0.01924
4:157510142:C:T	50	100	0.99	0.4515
4:157510215:T:C	50	100	0.98	0.4515
4:157510220:C:T	50	100	0.98	0.4515
4:157510579:G:A	50	100	0.99	0.01543
4:157510889:G:C	50	100	0.95	0.1676
4:157511035:T:A	50	100	0.95	0.1678
4:157511093:T:A	50	100	0.94	0.1714
4:157511305:T:C	50	100	0.99	0.0167
4:157511455:A:C	50	100	0.93	0.0699
4:157511578:T:A	50	100	0.98	0.1356
4:157511789:T:C	50	100	0.98	0.01416
4:157511817:G:T	50	100	1	0.1209
4:157512066:T:A	50	100	0.97	0.3508
4:157512265:A:C	50	100	1	0.1186
4:157512437:C:T	50	100	1	0.1186
4:157512500:A:G	50	100	1	0.1187
4:157512560:C:T	50	98	0.99	0.04484
4:157512571:T:C	50	100	1	0.01307
4:157512589:A:G	50	100	0.98	0.1324
4:157512802:G:A	50	100	0.91	0.04503
4:157513243:C:T	50	100	1	0.1187
4:157513249:A:G	50	98	0.96	0.03504
4:157513425:C:T	50	100	0.93	0.02905
4:157513684:T:C	50	100	0.8	0.01107
4:157514107:T:A	50	100	1	0.1184
4:157514558:C:A	50	100	1	0.1195
4:157514621:C:A	50	100	0.98	0.01271
4:157515111:G:A	50	100	0.98	0.3626
4:157515593:G:A	50	100	1	0.1156
4:157515987:G:A	50	100	0.97	0.09132
4:157516157:T:C	50	100	0.99	0.03341
4:157516535:C:T	50	100	1	0.1156
4:157516745:G:A	50	100	0.96	0.01162
4:157516787:A:G	50	100	1	0.1031
4:157516854:T:G	50	100	1	0.01434
4:157517048:G:A	50	100	1	0.1033
4:157517132:C:A	50	100	0.97	0.1033
4:157517207:G:A	50	100	1	0.1033
4:157517233:C:T	50	100	0.99	0.2162
4:157517582:C:A	50	100	1	0.1035
4:157517650:G:T	50	100	1	0.1037
4:157517669:G:A	50	100	1	0.1037
4:157517766:G:C	50	100	1	0.1037
4:157517767:G:C	50	100	0.99	0.1037
4:157517905:C:T	50	100	0.99	0.1129
4:157518225:G:A	50	100	0.99	0.1129
4:157518299:T:C	50	100	0.99	0.1129
4:157518601:A:C	50	100	1	0.1037
4:157518733:A:G	50	100	0.99	0.2164
4:157518757:C:G	50	100	0.99	0.1035
4:157518781:G:A	50	100	0.99	0.2164
4:157518819:T:G	50	100	0.98	0.08733
4:157519252:G:A	50	100	0.99	0.1129
4:157519271:C:A	50	100	0.99	0.1035
4:157519296:C:T	50	100	1	0.1035
4:157519371:T:G	50	100	1	0.1035
4:157519396:T:C	50	100	1	0.1035
4:157519443:T:A	50	100	1	0.1035
4:157519615:T:C	50	100	0.99	0.2288
4:157519673:C:T	50	100	0.99	0.01162
4:157519774:A:G	50	100	0.99	0.1035
4:157519821:A:T	50	100	1	0.1035
4:157519936:G:A	49	100	0.98	0.2168
4:157520047:A:G	50	100	1	0.1035
4:157520132:C:T	50	98	0.99	0.3321
4:157520151:T:C	50	100	0.95	0.01507
4:157520255:A:G	50	100	0.99	0.1035
4:157520687:A:G	50	100	1	0.1035
4:157520688:C:T	50	100	0.99	0.1129
4:157520859:C:A	50	100	0.96	0.03486
4:157520955:T:A	50	100	0.99	0.1118
4:157521040:T:C	50	100	0.96	0.03468
4:157521139:T:C	50	100	1	0.1035
4:157521266:A:G	50	100	0.97	0.09114
4:157521511:A:G	50	100	1	0.1256
4:157521532:C:A	50	100	1	0.1131
4:157521702:G:A	50	100	1	0.1258
4:157521787:T:C	50	100	0.83	0.02215
4:157521886:T:A	50	100	1	0.1035
4:157522007:C:T	50	100	1	0.1133
4:157522078:T:C	50	100	1	0.1258
4:157522095:T:G	50	100	0.98	0.1592
4:157522232:A:G	50	100	1	0.126
4:157522268:A:T	50	100	1	0.1258
4:157522355:G:A	50	100	1	0.1133
4:157522380:C:A	50	100	1	0.1258
4:157522470:T:C	50	100	1	0.2291
4:157522591:G:C	50	100	1	0.2291
4:157522706:A:G	50	100	1	0.01325
4:157522919:G:A	50	100	1	0.1258
4:157522953:A:G	50	100	1	0.2291
4:157522979:C:T	50	100	1	0.2291
4:157523235:C:T	50	100	1	0.2293
4:157523244:C:T	50	100	1	0.06917
4:157523245:G:A	50	100	1	0.2293
4:157523393:C:G	50	100	1	0.2291
4:157523479:G:A	50	100	1	0.2291
4:157523587:T:C	50	100	1	0.2291
4:157523687:G:A	50	100	1	0.112
4:157523748:A:G	50	100	1	0.1133
4:157523795:G:A	50	100	1	0.1133
4:157523937:C:T	50	100	1	0.1135
4:157523945:A:T	50	100	1	0.1133
4:157524170:T:G	50	100	1	0.2293
4:157524207:C:A	50	100	1	0.1135
4:157524219:T:G	50	100	1	0.2166
4:157524260:A:G	50	100	0.98	0.05265
4:157524274:C:T	50	100	1	0.2166
4:157524439:A:C	50	100	1	0.2166
4:157524473:C:T	50	100	1	0.2166
4:157524575:A:G	50	100	1	0.1033
4:157524725:C:T	50	100	1	0.2291
4:157524732:G:A	50	100	1	0.1033
4:157524756:G:C	50	100	0.99	0.08715
4:157524780:T:C	50	100	1	0.2289
4:157524858:A:G	50	100	1	0.3308
4:157524877:G:A	50	100	1	0.112
4:157525092:A:T	50	100	1	0.08751
4:157525117:A:G	50	100	0.98	0.05265
4:157525189:G:A	49	100	1	0.08279
4:157525631:G:A	50	100	1	0.2289
4:157526004:G:C	50	100	0.99	0.104
4:157526008:G:T	50	100	1	0.2298
4:157526097:T:C	50	100	1	0.3306
4:157526202:A:C	50	100	1	0.1035
4:157526266:C:T	50	100	1	0.2293
4:157526556:G:C	50	100	1	0.01325
4:157526580:A:G	50	100	0.96	0.0345
4:157527027:A:C	50	100	1	0.116
4:157527048:T:C	50	100	1	0.2293
4:157527149:A:G	50	100	1	0.1158
4:157527735:C:A	50	100	0.99	0.08624
4:157527841:G:C	50	100	0.99	0.08624
4:157528174:C:T	50	100	1	0.2295
4:157528421:G:A	50	100	1	0.01416
4:157528435:C:A	50	100	1	0.2295
4:157528716:T:A	50	100	1	0.09223
4:157528806:A:G	50	100	1	0.1044
4:157528952:A:G	50	98	0.98	0.1038
4:157529015:T:C	50	100	1	0.1038
4:157529070:C:G	50	100	1	0.1038
4:157529380:C:T	50	100	1	0.2295
4:157529505:C:T	50	100	1	0.2297
4:157529524:A:T	50	100	1	0.1104
4:157529552:T:A	50	100	1	0.1158
4:157529621:C:G	50	100	1	0.2293
4:157529708:G:C	50	100	1	0.1031
4:157529993:G:T	50	100	1	0.1146
4:157530062:G:C	50	100	1	0.1037
4:157530242:A:G	50	100	1	0.01344
4:157530472:G:A	50	100	0.98	0.08606
4:157530488:C:T	50	100	1	0.2295
4:157530714:G:A	50	100	1	0.06935
4:157530813:G:A	50	100	1	0.2224
4:157530992:A:C	50	100	1	0.2095
4:157531063:G:A	50	100	1	0.2222
4:157531086:T:C	50	100	1	0.01344
4:157531378:T:G	50	100	1	0.1037
4:157531379:T:C	50	100	1	0.108
4:157531425:A:G	50	100	0.99	0.2224
4:157531605:T:C	50	100	1	0.222
4:157531904:C:T	50	100	1	0.1051
4:157532075:C:G	50	100	1	0.1048
4:157532154:C:T	50	100	1	0.2121
4:157532307:A:G	50	100	1	0.2222
4:157532575:T:C	50	100	0.98	0.01398
4:157532602:G:A	50	100	0.92	0.05192
4:157532690:G:A	50	100	0.96	0.2226
4:157532956:C:T	50	98	0.77	0.02741
4:157533147:T:C	50	100	0.77	0.03595
4:157533887:G:C	50	100	0.92	0.01344
4:157534182:G:T	50	100	0.96	0.01761
4:157534211:G:A	50	100	0.96	0.443
4:157534470:T:C	50	98	0.96	0.1046
4:157534576:A:G	50	100	0.83	0.02941
4:157534643:G:A	50	100	0.98	0.1952
4:157534726:A:G	50	100	0.97	0.01761
4:157534839:A:G	50	100	1	0.04448
4:157535043:T:C	50	100	0.77	0.01235
4:157535385:A:T	50	100	0.99	0.2057
4:157535409:C:T	50	100	0.99	0.205
4:157535756:T:C	49	87.8	0.9	0.4724
4:157535805:T:G	50	100	0.95	0.1022
4:157536236:A:T	50	100	0.99	0.1954
4:157536322:C:A	50	98	0.98	0.492
4:157536474:C:T	50	98	0.97	0.4472
4:157536497:T:G	49	100	0.98	0.1416
4:157536723:A:G	49	100	0.99	0.2081
4:157536732:G:A	50	100	1	0.01107
4:157536885:G:A	50	100	0.99	0.1977
4:157536995:C:T	50	100	0.99	0.2068
4:157537215:G:T	50	100	0.99	0.1903
4:157537237:A:T	50	100	0.98	0.05374
4:157537266:T:C	50	100	0.99	0.2032
4:157537269:A:G	50	100	0.99	0.1347
4:157537286:C:A	50	100	0.99	0.1906
4:157537461:A:G	50	100	1	0.01053
4:157537475:C:G	50	100	1	0.2035
4:157537839:G:A	50	100	1	0.01053
4:157537912:A:G	50	100	1	0.05247
4:157537979:G:A	50	100	1	0.01053
4:157538004:C:G	50	100	0.99	0.2039
4:157538153:G:T	49	100	0.99	0.1921
4:157538684:C:G	50	100	1	0.01053
4:157538984:T:C	50	100	1	0.1912
4:157539000:A:C	50	100	0.97	0.01325
4:157539106:G:T	50	100	1	0.1912
4:157539327:C:G	50	100	1	0.01398
4:157539335:C:A	50	100	1	0.1914
4:157539380:G:C	50	100	0.98	0.0532
4:157539484:C:A	50	98	0.92	0.04811
4:157539761:A:C	50	98	0.78	0.02723
4:157539777:C:T	50	100	1	0.1912
4:157540017:C:G	50	98	0.95	0.01979
4:157540623:T:C	50	100	0.99	0.1912
4:157541110:A:G	50	100	1	0.01398
4:157541210:C:T	50	100	1	0.193
4:157541347:A:G	50	100	1	0.191
4:157541351:G:A	50	100	0.99	0.4944
4:157541380:T:C	50	100	0.99	0.1396
4:157541512:A:T	50	100	0.97	0.1031
4:157542247:C:A	50	100	0.98	0.189
4:157542416:C:T	50	100	0.97	0.05283
4:157542798:G:A	50	98	0.84	0.06009
4:157542851:G:A	50	100	1	0.01779
4:157543005:C:T	50	100	0.99	0.4012
4:157543012:C:G	50	100	1	0.193
4:157543036:C:T	50	100	1	0.193
4:157543337:C:T	49	100	0.98	0.1313
4:157543346:C:T	50	100	1	0.1914
4:157543389:G:C	50	100	0.99	0.01071
4:157543390:T:A	50	100	1	0.1347
4:157543399:T:A	50	100	1	0.193
4:157543937:A:G	49	98	0.99	0.1353
4:157543954:C:T	50	96	0.99	0.1908
4:157543961:T:C	50	98	0.99	0.1935
4:157543998:T:G	50	100	0.99	0.1915
4:157544224:T:C	50	100	0.99	0.1912
4:157544529:G:A	50	100	0.98	0.1885
4:157544711:G:T	50	100	0.98	0.1371
4:157544775:G:C	50	100	0.98	0.4377
4:157544978:G:C	50	100	1	0.01035
4:157545068:G:A	50	100	0.99	0.1445
4:157545083:C:G	50	100	0.99	0.2406
4:157545166:T:C	50	98	0.99	0.1498
4:157545254:A:C	50	98	0.98	0.15
4:157545424:G:A	50	100	0.99	0.02378
4:157545430:T:C	50	98	1	0.0817
4:157545455:T:C	50	100	1	0.05301
4:157545685:A:G	50	100	0.98	0.2999
4:157545693:G:A	50	100	0.94	0.0236
4:157545794:G:A	50	100	1	0.07879
4:157545901:A:G	50	100	1	0.08152
4:157545927:C:G	50	98	0.99	0.3135
4:157545936:G:A	50	100	0.87	0.02415
4:157546061:A:G	50	100	0.99	0.3135
4:157546165:C:T	50	100	0.99	0.2315
4:157546248:A:G	50	100	1	0.05283
4:157546308:G:A	50	100	0.99	0.01216
4:157546311:G:A	50	100	0.99	0.2313
4:157546500:G:T	50	98	0.99	0.1681
4:157546710:G:C	50	100	1	0.08115
4:157546724:T:C	50	100	0.99	0.2318
4:157547026:C:T	50	100	0.99	0.2317
4:157547111:A:G	50	100	0.97	0.1102
4:157547138:T:C	50	100	1	0.07662
4:157547352:G:T	50	100	0.99	0.01071
4:157547437:G:A	50	100	1	0.08115
4:157547712:A:T	50	100	0.98	0.4348
4:157547744:T:C	50	100	0.94	0.01743
4:157548057:A:T	50	100	0.99	0.2324
4:157548435:G:A	50	100	1	0.08152
4:157548543:T:C	50	100	1	0.01089
4:157549129:C:T	50	100	1	0.0817
4:157549181:C:T	50	100	1	0.0817
4:157549195:A:G	50	100	1	0.0817
4:157549538:T:C	50	100	1	0.08007
4:157549667:G:T	50	98	0.99	0.315
4:157549756:T:A	50	100	1	0.06609
4:157549775:A:G	50	100	1	0.01089
4:157550255:C:T	50	100	0.98	0.05356
4:157550334:C:T	50	100	1	0.08007
4:157550336:A:G	50	100	0.88	0.01089
4:157550339:G:T	50	100	0.99	0.3905
4:157550519:C:T	50	100	1	0.08007
4:157550884:A:G	50	100	1	0.08007
4:157551018:G:A	50	100	0.88	0.02124
4:157551082:T:C	50	100	0.98	0.01089
4:157551387:C:T	50	100	0.99	0.3094
4:157551443:C:T	50	100	0.98	0.01089
4:157551550:G:A	50	100	1	0.01398
4:157551569:A:G	50	100	0.99	0.07734
4:157551743:A:G	50	100	0.94	0.01561
4:157551769:G:A	50	100	0.99	0.02052
4:157551836:A:G	50	100	0.99	0.2318
4:157552196:G:A	50	100	0.99	0.08025
4:157552297:G:C	50	100	0.98	0.3184
4:157552813:T:C	50	100	0.98	0.2313
4:157552863:G:T	50	100	1	0.08061
4:157552894:C:T	50	100	0.98	0.3898
4:157552955:T:C	50	100	1	0.08061
4:157553312:T:C	50	98	0.96	0.07353
4:157553395:A:C	50	100	0.77	0.01852
4:157553995:T:C	50	100	0.96	0.4377
4:157554235:G:T	50	98	0.87	0.02578
4:157554553:G:A	50	100	0.98	0.116
4:157555233:C:T	50	100	0.99	0.1209
4:157555751:C:G	50	100	0.97	0.1218
4:157556821:T:A	50	100	0.99	0.1222
4:157556930:G:A	50	100	0.99	0.1222
4:157557057:A:G	50	100	0.99	0.1222
4:157557244:C:A	50	100	0.99	0.1222
4:157557341:C:T	50	100	0.95	0.01253
4:157557404:T:G	50	96	0.95	0.0886
4:157557478:T:C	50	100	0.99	0.1222
4:157557642:T:C	50	100	0.98	0.1169
4:157557871:A:G	50	100	0.97	0.1238
4:157557924:C:G	50	100	0.97	0.1216
4:157558030:G:A	50	98	0.98	0.4424
4:157558046:G:A	50	98	0.98	0.4424
4:157558099:A:G	50	100	0.98	0.116
4:157558190:C:A	50	98	0.98	0.4434
4:157558257:A:G	50	98	0.76	0.02505
4:157558296:G:T	50	100	0.74	0.03359
4:157558323:T:C	50	98	0.97	0.4205
4:157558355:G:A	50	96	0.96	0.4152
4:157558505:G:A	50	96	0.93	0.2357
4:157558754:G:T	50	96	0.93	0.207
4:157558972:C:T	50	100	0.89	0.03885
4:157558973:A:G	50	96	0.91	0.1863
4:157559093:G:A	50	98	0.97	0.01961
4:157559339:A:C	50	100	0.96	0.0158
4:157559889:G:C	50	98	0.94	0.4152
4:157560094:G:A	50	100	0.96	0.01797
4:157560163:C:A	50	96	0.92	0.2427
4:157560463:G:C	50	96	0.93	0.2605
4:157561112:C:G	50	98	0.88	0.1151
4:157561168:A:G	50	100	0.63	0.01616
4:157561706:A:G	50	96	0.89	0.409
4:157561716:G:T	50	96	0.85	0.1031
4:157561734:A:G	50	100	0.83	0.05737
4:157562526:A:G	50	98	0.86	0.02487
4:157562733:T:A	50	100	0.82	0.01107
4:157563230:T:C	50	100	0.94	0.08678
4:157563242:C:T	50	100	0.96	0.08751
4:157565410:G:T	50	100	0.97	0.02778
4:157565507:A:G	50	100	1	0.01053
4:157565615:C:G	50	98	0.99	0.1839
4:157565939:G:A	50	98	0.99	0.4397
4:157566109:T:G	50	98	0.64	0.03214
4:157566763:C:G	50	98	1	0.3428
4:157566952:C:T	50	98	1	0.3428
4:157567070:C:A	50	100	1	0.01725
4:157567642:G:A	50	100	1	0.01707
4:157567955:T:C	50	98	0.95	0.07916
4:157568580:G:A	50	100	1	0.01216
4:157569344:G:T	50	98	1	0.325
4:157570759:T:G	50	100	1	0.06954
4:157571050:T:C	50	98	1	0.3413
4:157571165:T:A	50	100	1	0.01797
4:157571314:T:A	50	100	0.99	0.1409
4:157571822:A:G	50	98	1	0.3435
4:157573043:C:A	50	100	1	0.01797
4:157573061:C:T	50	98	1	0.3108
4:157573246:C:T	50	100	1	0.01961
4:157574126:A:G	50	100	0.88	0.01779
4:157574134:T:A	50	98	1	0.1839
4:157574411:C:T	50	98	1	0.3174
4:157574577:A:G	50	100	1	0.02614
4:157574730:A:T	50	100	1	0.3375
4:157574899:C:A	50	98	0.98	0.1156
4:157575001:A:G	50	98	1	0.3373
4:157575741:T:C	50	98	1	0.35
4:157576136:A:G	50	98	1	0.3373
4:157576568:A:G	50	100	0.97	0.02923
4:157577163:G:T	50	100	1	0.01198
4:157577502:G:A	50	98	1	0.3183
4:157577620:C:T	50	100	1	0.01888
4:157577959:G:T	50	100	0.88	0.02415
4:157578645:C:T	50	100	1	0.01834
4:157578803:C:T	50	100	0.99	0.08751
4:157578816:T:C	50	100	1	0.01198
4:157579575:G:C	50	100	1	0.1879
4:157579748:T:G	50	100	0.98	0.03813
4:157579871:G:A	50	100	1	0.0187
4:157580079:T:A	50	100	0.97	0.0512
4:157580773:C:A	50	100	1	0.01834
4:157580902:C:T	50	100	1	0.3504
4:157580988:A:C	50	100	1	0.0187
4:157581279:G:C	50	100	1	0.01688
4:157581326:C:T	50	100	1	0.3504
4:157581598:C:T	50	100	1	0.07698
4:157582149:A:C	50	100	0.88	0.01779
4:157582509:T:C	50	100	1	0.1325
4:157582666:T:C	50	100	1	0.1206
4:157582841:A:T	50	100	1	0.01924
4:157582879:G:T	50	100	1	0.01797
4:157582946:T:C	50	100	1	0.3253
4:157583377:T:C	50	98	0.92	0.02778
4:157583626:C:A	50	98	0.63	0.03177
4:157584593:G:A	50	98	0.88	0.01779
4:157584914:C:T	50	100	0.97	0.0374
4:157585870:G:A	50	100	1	0.1866
4:157586093:G:A	50	100	1	0.07716
4:157586201:T:C	50	100	1	0.01924
4:157586257:G:A	50	100	1	0.01924
4:157586454:A:T	50	100	1	0.1329
4:157587636:A:G	50	100	1	0.3255
4:157587861:C:A	50	100	0.89	0.01834
4:157588210:C:T	50	100	0.99	0.1872
4:157588711:T:C	50	100	1	0.01216
4:157588757:G:A	50	100	1	0.3444
4:157589289:T:C	50	100	1	0.01816
4:157589435:T:C	50	100	1	0.1866
4:157589526:A:T	50	100	0.91	0.02324
4:157589857:A:G	50	100	1	0.01816
4:157590034:C:A	50	100	1	0.3435
4:157590044:C:T	50	100	1	0.01816
4:157590348:A:C	50	100	0.98	0.04121
4:157590494:T:C	49	79.6	0.81	0.148
4:157590508:C:T	50	82	0.86	0.2237
4:157590530:C:T	50	100	1	0.01235
4:157590562:C:T	49	89.8	0.71	0.03849
4:157591220:G:C	50	100	0.97	0.01307
4:157591547:T:C	50	100	0.95	0.01216
4:157591792:A:G	50	100	1	0.0187
4:157591808:T:A	50	100	0.74	0.02088
4:157591912:G:T	50	100	1	0.3444
4:157592059:A:T	50	100	1	0.07752
4:157592159:A:G	50	100	0.98	0.03667
4:157592408:G:A	50	100	1	0.0187
4:157592600:C:T	50	100	1	0.3446
4:157592817:A:C	50	100	1	0.3451
4:157593160:T:C	50	100	0.92	0.01779
4:157593304:A:G	50	100	1	0.3457
4:157593460:T:C	50	100	0.92	0.01779
4:157593723:T:G	50	100	1	0.07789
4:157594864:G:A	50	100	0.99	0.3451
4:157595101:T:C	50	100	0.91	0.01779
4:157595114:A:G	50	100	1	0.0187
4:157595901:T:C	50	100	1	0.0187
4:157596021:A:C	50	100	1	0.345
4:157596254:G:A	50	100	1	0.0187
4:157596530:T:C	50	100	1	0.0187
4:157596781:G:T	50	100	1	0.1868
4:157597086:G:C	50	100	1	0.3172
4:157597684:A:G	50	100	1	0.1885
4:157597726:A:G	50	100	1	0.0187
4:157598330:T:C	50	100	1	0.3439
4:157598555:T:G	50	100	1	0.01816
4:157598820:G:C	50	100	1	0.01816
4:157598910:T:A	50	100	1	0.1868
4:157599180:G:A	50	100	0.86	0.02015
4:157599255:G:A	50	100	1	0.07771
4:157599411:G:A	50	100	1	0.2389
4:157599598:T:C	50	100	1	0.01888
4:157599621:T:A	50	100	0.99	0.2397
4:157599681:T:A	50	100	0.98	0.1333
4:157599693:C:T	50	100	0.99	0.05683
4:157600026:G:A	50	100	1	0.0187
4:157600566:T:C	50	100	1	0.07771
4:157601426:A:C	50	100	1	0.3439
4:157601505:T:C	50	100	0.99	0.07771
4:157601922:C:T	50	100	0.92	0.01997
4:157602107:C:T	50	100	1	0.0187
4:157602196:T:C	50	100	0.74	0.01761
4:157602266:C:T	50	100	1	0.07771
4:157602267:G:A	50	100	0.95	0.04121
4:157602595:G:A	50	100	0.96	0.0216
4:157602661:A:T	50	100	1	0.01816
4:157602793:G:A	50	100	1	0.07771
4:157602903:A:G	50	100	1	0.2395
4:157603077:G:A	50	100	1	0.3437
4:157603200:A:T	50	100	1	0.07771
4:157603331:C:T	50	100	0.86	0.02015
4:157603336:A:G	50	100	0.71	0.02106
4:157603510:C:T	50	98	1	0.3366
4:157603689:C:T	50	98	0.95	0.04412
4:157603763:C:T	50	100	1	0.01888
4:157604047:C:T	50	100	1	0.0187
4:157604244:C:T	50	100	1	0.07771
4:157604275:G:T	50	100	1	0.0187
4:157604812:T:C	50	100	1	0.01816
4:157605024:G:A	50	100	0.99	0.2395
4:157605195:T:C	50	100	0.92	0.01779
4:157605384:G:C	50	100	1	0.0187
4:157605399:A:T	50	100	0.96	0.04739
4:157605420:A:G	50	100	0.92	0.01779
4:157605717:C:G	50	100	0.84	0.01979
4:157606322:G:A	49	100	1	0.0187
4:157606623:C:A	50	100	0.91	0.01779
4:157607328:T:C	50	100	1	0.0187
4:157607520:A:G	49	100	1	0.1875
4:157607923:T:C	50	100	1	0.337
4:157608098:T:C	50	100	1	0.0187
4:157608731:T:C	50	100	0.84	0.01979
4:157609021:G:C	50	98	0.91	0.02796
4:157609285:G:A	50	100	0.98	0.2371
4:157609579:C:T	50	100	0.99	0.07771
4:157609596:A:G	50	100	1	0.0187
4:157609690:T:C	50	100	1	0.0187
4:157609711:T:C	50	100	0.99	0.1211
4:157610272:C:A	50	100	1	0.0187
4:157610414:T:G	50	100	0.99	0.1329
4:157610465:T:C	50	100	0.98	0.01307
4:157610471:A:G	50	100	1	0.0187
4:157610809:A:C	50	100	0.99	0.1837
4:157611161:T:C	50	100	0.77	0.01816
4:157611292:G:A	50	100	0.92	0.01779
4:157611394:A:G	50	100	1	0.01888
4:157611705:A:G	50	100	0.99	0.1331
4:157612220:C:T	50	100	0.94	0.01816
4:157612538:T:G	50	100	1	0.01816
4:157612830:T:C	50	100	0.98	0.2378
4:157613082:C:T	50	100	0.86	0.01398
4:157613158:G:T	50	100	1	0.01888
4:157613437:A:G	50	100	1	0.0187
4:157613805:T:C	50	100	0.95	0.03177
4:157613923:A:G	50	100	1	0.01888
4:157615008:T:A	50	98	0.95	0.08152
4:157615041:T:C	50	98	0.91	0.05773
4:157615413:A:G	50	100	0.94	0.01525
4:157615653:A:G	50	96	0.68	0.02687
4:157616124:G:C	50	100	0.92	0.02288
4:157617160:T:C	50	100	0.98	0.1044
4:157617186:G:A	50	100	1	0.4613
4:157617189:A:G	50	100	0.99	0.486
4:157617706:A:G	50	100	0.93	0.0187
4:157617837:A:T	50	100	0.98	0.1098
4:157617908:A:G	50	100	1	0.478
4:157618245:G:A	50	98	0.64	0.02687
4:157618633:T:C	50	100	1	0.07298
4:157618732:G:A	50	100	1	0.08479
4:157619176:T:G	50	100	0.98	0.1038
4:157619198:G:A	50	100	1	0.03504
4:157619209:A:T	50	100	1	0.08479
4:157619223:G:T	50	98	1	0.3032
4:157619264:T:C	47	93.6	1	0.3032
4:157620535:A:G	50	100	0.98	0.1038
4:157620555:A:T	50	100	1	0.4984
4:157620625:G:A	50	100	1	0.1563
4:157620754:G:A	50	100	1	0.3117
4:157620941:A:G	49	100	1	0.4985
4:157621066:C:T	50	100	1	0.08479
4:157621213:C:T	50	100	1	0.3032
4:157621248:A:C	50	100	1	0.01253
4:157621346:A:G	50	100	1	0.02052
4:157621536:T:C	50	100	1	0.3032
4:157621563:T:A	50	100	1	0.478
4:157621779:G:A	50	100	1	0.08479
4:157621922:A:G	50	100	1	0.02052
4:157622000:T:G	50	98	1	0.1547
4:157622026:T:C	50	98	1	0.3088
4:157622061:T:C	50	100	1	0.05592
4:157622161:T:G	50	98	0.95	0.03649
4:157622163:C:G	50	100	1	0.2121
4:157622368:C:T	50	100	1	0.4179
4:157622373:A:C	50	100	1	0.4179
4:157622495:A:G	50	98	0.85	0.0158
4:157622499:T:C	50	100	1	0.4179
4:157622953:T:C	50	100	1	0.4779
4:157622992:C:T	50	100	1	0.3032
4:157623149:C:T	50	100	1	0.07317
4:157623262:G:A	50	100	1	0.1487
4:157623271:G:A	50	100	1	0.0216
4:157623432:T:C	50	98	1	0.309
4:157623480:A:G	50	100	0.97	0.1038
4:157623568:A:T	50	100	1	0.309
4:157623934:A:C	50	100	1	0.3032
4:157624004:T:C	49	100	1	0.05592
4:157624134:C:T	49	98	1	0.1545
4:157624412:T:C	50	100	0.94	0.03577
4:157624555:T:C	50	100	0.98	0.1038
4:157624556:G:A	50	100	0.98	0.1038
4:157624929:G:T	50	100	1	0.3032
4:157625496:T:C	50	100	1	0.08479
4:157625810:C:T	50	100	1	0.08479
4:157625820:T:C	50	100	0.98	0.104
4:157626002:C:A	50	100	0.99	0.03922
4:157626395:T:C	50	100	0.97	0.04194
4:157626435:T:A	50	100	1	0.4136
4:157626655:C:T	50	100	1	0.309
4:157626661:A:G	50	100	1	0.1545
4:157626865:G:T	50	100	0.98	0.104
4:157626921:G:C	50	100	1	0.309
4:157626978:G:C	50	100	1	0.4141
4:157627174:A:G	50	100	1	0.1049
4:157627448:C:T	50	100	1	0.154
4:157627544:A:G	50	100	1	0.3092
4:157627616:T:C	50	100	0.98	0.06772
4:157627739:G:A	50	100	1	0.01997
4:157627751:C:G	50	100	1	0.07244
4:157627784:C:T	50	100	1	0.03558
4:157627832:G:A	50	100	0.98	0.1058
4:157627898:G:C	50	100	1	0.4775
4:157627949:T:G	50	100	1	0.1541
4:157628008:G:A	50	100	1	0.01943
4:157628420:C:A	50	100	1	0.0728
4:157628530:A:G	50	100	1	0.08424
4:157628561:T:C	50	100	1	0.1075
4:157628571:G:A	50	100	1	0.1075
4:157628595:G:A	50	100	1	0.3235
4:157628621:C:T	50	100	0.99	0.1075
4:157628984:T:A	50	98	1	0.4352
4:157629067:T:A	50	90	0.69	0.06917
4:157629089:T:G	50	100	1	0.08152
4:157629167:A:G	50	100	1	0.4352
4:157629232:G:C	50	100	1	0.08569
4:157629337:T:G	50	100	1	0.08569
4:157629457:C:T	50	100	1	0.3259
4:157630147:C:T	50	100	1	0.4835
4:157630436:C:G	50	100	1	0.07407
4:157630465:A:C	50	100	1	0.08588
4:157631055:C:T	50	100	1	0.0118
4:157631247:T:C	50	100	1	0.1451
4:157631269:C:T	50	100	1	0.0118
4:157631352:T:A	50	100	1	0.3257
4:157631453:A:G	50	98	0.98	0.3813
4:157631456:C:G	50	100	1	0.06173
4:157631701:T:C	50	100	1	0.02288
4:157631821:A:G	50	100	1	0.4967
4:157631955:A:T	49	100	1	0.3183
4:157632127:C:T	50	100	1	0.4967
4:157632158:T:C	50	100	1	0.01961
4:157632407:G:C	50	100	1	0.4835
4:157632459:G:A	50	100	1	0.01961
4:157632604:T:C	50	100	1	0.1521
4:157632943:G:A	50	100	0.99	0.4837
4:157632997:C:T	50	100	1	0.3255
4:157633135:G:A	50	100	1	0.4838
4:157633606:A:G	50	100	1	0.1705
4:157633846:T:G	50	100	1	0.4967
4:157633942:A:G	50	100	0.99	0.4838
4:157634183:G:A	50	100	1	0.02288
4:157634213:G:A	50	100	0.97	0.01961
4:157634684:C:A	50	100	0.94	0.01761
4:157634707:A:T	50	98	0.99	0.1556
4:157634797:C:G	50	100	0.97	0.03631
4:157634835:G:A	50	100	1	0.01216
4:157634932:A:C	50	100	0.98	0.02397
4:157634979:C:G	50	100	0.8	0.01489
4:157635065:G:A	50	98	0.99	0.4862
4:157635107:T:A	50	98	0.99	0.486
4:157635158:C:T	50	100	1	0.1727
4:157635469:A:G	50	96	0.96	0.07371
4:157635579:A:C	50	98	0.99	0.4858
4:157635705:A:C	50	98	0.98	0.1794
4:157635772:A:C	50	100	1	0.01216
4:157635907:G:C	49	100	1	0.01216
4:157637202:C:G	42	78.6	0.67	0.07589
4:157637255:G:C	47	91.5	0.85	0.1572
4:157637384:G:A	46	97.8	0.97	0.1483
4:157637456:G:T	37	89.2	0.84	0.1229
4:157637719:G:A	37	78.4	0.97	0.07952
4:157637982:C:G	50	82	0.94	0.3571
4:157637996:C:G	50	92	0.98	0.1518
4:157638019:A:G	50	98	0.98	0.1516
4:157638231:C:G	50	98	0.98	0.486
4:157638371:A:G	50	98	0.98	0.4862
4:157638374:A:C	50	98	0.98	0.486
4:157638641:A:C	50	100	0.99	0.01979
4:157638891:A:G	50	100	1	0.01979
4:157639052:A:G	50	100	1	0.173
4:157639487:T:C	50	100	1	0.02269
4:157639491:C:G	50	100	1	0.1727
4:157639557:C:T	50	100	0.99	0.4966
4:157639699:G:T	50	98	1	0.155
4:157639826:G:A	50	100	0.99	0.4739
4:157639847:G:T	50	100	0.98	0.4795
4:157639876:T:G	50	100	1	0.01961
4:157640116:C:T	50	98	0.99	0.4966
4:157640207:C:G	50	100	0.99	0.01271
4:157640330:G:A	50	100	1	0.02269
4:157640336:C:T	50	100	0.98	0.0561
4:157640455:T:A	50	100	1	0.01997
4:157640547:T:C	50	98	1	0.1549
4:157640608:A:G	50	100	1	0.02269
4:157640664:T:C	50	100	1	0.02269
4:157640681:T:C	50	100	0.99	0.4967
4:157640707:G:A	50	100	1	0.1728
4:157640737:T:C	50	100	1	0.02269
4:157640800:C:T	50	100	0.99	0.474
4:157640915:A:G	50	98	0.98	0.1449
4:157640925:G:A	50	100	0.97	0.01162
4:157641065:T:G	50	100	1	0.02269
4:157641117:C:T	50	100	0.99	0.4967
4:157641320:C:T	50	100	0.98	0.4833
4:157641709:C:G	50	100	1	0.03558
4:157642036:T:A	50	100	1	0.02106
4:157642276:T:C	50	98	0.99	0.3181
4:157642433:T:A	50	100	0.99	0.4837
4:157642562:T:C	50	90	0.82	0.1126
4:157642564:C:T	50	94	0.87	0.1331
4:157642724:G:T	50	100	0.99	0.4962
4:157642993:T:C	50	100	0.99	0.4809
4:157643128:A:G	50	100	0.99	0.4838
4:157643268:G:C	50	98	1	0.02142
4:157643707:T:A	50	100	0.96	0.05465
4:157643924:C:A	50	100	1	0.01398
4:157644097:G:C	50	100	0.95	0.0236
4:157644245:G:A	50	98	0.99	0.2522
4:157644473:T:C	50	98	0.99	0.04575
4:157644756:C:T	50	100	0.99	0.4936
4:157644911:C:G	50	100	0.98	0.4931
4:157645242:A:G	50	100	0.99	0.144
4:157645580:T:C	50	98	1	0.04593
4:157645800:G:A	50	96	1	0.04611
4:157646222:A:G	50	100	1	0.3611
4:157646521:T:C	50	100	1	0.1251
4:157646612:C:G	50	100	0.96	0.02741
4:157646764:A:T	50	98	1	0.0463
4:157647117:A:C	50	100	1	0.1351
4:157647118:A:G	50	100	1	0.01398
4:157647420:T:C	50	100	1	0.128
4:157647653:C:A	50	100	1	0.1447
4:157648289:A:G	50	100	0.98	0.01997
4:157648481:G:A	50	100	1	0.09368
4:157648483:T:A	50	100	1	0.1449
4:157648787:C:A	50	100	0.98	0.04811
4:157649052:G:A	50	100	1	0.1451
4:157649106:A:C	50	100	1	0.1449
4:157649459:A:G	50	100	1	0.1353
4:157649618:A:T	50	100	1	0.1447
4:157650158:T:A	50	98	0.78	0.0138
4:157650380:G:C	50	98	1	0.1774
4:157650901:A:C	50	100	1	0.1291
4:157651199:A:G	50	100	1	0.224
4:157651202:G:T	50	100	1	0.09368
4:157651915:C:A	50	100	1	0.1284
4:157652225:T:G	50	100	1	0.2251
4:157652954:T:C	50	100	1	0.3604
4:157653117:C:T	50	98	1	0.01289
4:157653158:A:C	50	100	1	0.1452
4:157653220:G:T	50	100	1	0.3604
4:157653229:A:G	50	100	1	0.3604
4:157653469:C:A	50	100	1	0.3604
4:157654454:A:C	50	100	1	0.1363
4:157654460:T:C	50	100	1	0.3609
4:157655089:A:C	50	100	1	0.2242
4:157655131:G:A	50	100	1	0.136
4:157655549:G:T	49	100	1	0.224
4:157655623:A:G	50	100	1	0.1258
4:157656100:A:G	50	100	1	0.2248
4:157656105:G:A	50	100	1	0.2246
4:157656136:A:C	50	100	1	0.2242
4:157656163:G:A	50	100	1	0.2242
4:157656245:C:T	50	100	1	0.2242
4:157656258:A:G	50	98	1	0.03722
4:157656313:A:G	50	100	1	0.2242
4:157656488:A:C	50	100	1	0.2244
4:157656514:C:T	50	100	0.9	0.02505
4:157656601:C:T	50	100	0.99	0.2329
4:157656684:T:A	50	100	1	0.2807
4:157656774:C:A	50	100	1	0.3613
4:157656872:C:T	48	91.7	0.8	0.06354
4:157656892:T:G	46	84.8	0.69	0.1333
4:157656894:G:T	46	91.3	0.87	0.06445
4:157656896:G:T	49	93.9	0.65	0.02106
4:157656941:G:T	48	97.9	1	0.01307
4:157656994:A:C	46	87	0.86	0.07789
4:157657041:T:C	48	97.9	1	0.04666
4:157657144:A:G	50	100	1	0.2242
4:157657371:A:T	50	100	1	0.1255
4:157657690:C:T	50	100	1	0.3615
4:157657914:G:A	50	100	1	0.2242
4:157657953:G:C	50	100	0.99	0.2246
4:157658152:A:G	50	100	1	0.2242
4:157658200:T:A	50	98	1	0.1258
4:157658606:G:A	50	100	1	0.2242
4:157659105:T:G	50	100	1	0.1238
4:157659255:A:C	50	98	1	0.2248
4:157659425:G:A	50	100	1	0.2244
4:157659503:C:A	50	100	1	0.01834
4:157659512:C:G	50	100	1	0.2244
4:157659604:A:G	50	100	1	0.4112
4:157659679:C:A	50	100	1	0.4114
4:157659732:C:T	50	100	1	0.1859
4:157660149:C:T	50	100	1	0.2244
4:157660267:C:T	50	100	1	0.2244
4:157660407:T:C	50	100	0.98	0.01017
4:157660652:G:A	50	100	1	0.01307
4:157660667:G:T	50	100	1	0.2244
4:157660762:G:T	50	100	1	0.01834
4:157660791:A:G	50	100	1	0.04684
4:157660895:T:C	50	100	1	0.2246
4:157660955:A:G	50	100	1	0.09314
4:157660975:C:T	50	100	1	0.1859
4:157661614:C:T	50	100	1	0.2244
4:157661999:G:C	50	100	0.81	0.01053
4:157662233:T:C	50	100	1	0.2244
4:157662279:C:T	50	100	1	0.04684
4:157662294:C:G	50	100	1	0.4114
4:157662726:C:T	50	100	0.99	0.06064
4:157662965:T:C	50	100	1	0.01271
4:157663048:C:T	50	100	0.92	0.01053
4:157663179:G:A	49	100	1	0.2244
4:157663191:G:T	50	100	1	0.08878
4:157663787:G:T	50	100	1	0.2242
4:157663809:C:T	50	100	0.82	0.04702
4:157663943:T:G	50	100	1	0.09459
4:157664433:T:A	50	100	1	0.2242
4:157664678:A:T	50	100	1	0.319
4:157664734:G:T	50	100	1	0.04975
4:157664838:G:A	50	100	1	0.09495
4:157665010:C:T	50	100	1	0.2242
4:157665164:T:C	50	100	1	0.09459
4:157665387:C:T	50	100	1	0.02778
4:157665487:G:A	50	100	1	0.09459
4:157665661:G:C	50	100	1	0.36870000000000003
4:157665686:C:A	50	100	0.99	0.06082
4:157665781:A:G	50	100	1	0.01834
4:157665933:C:T	50	100	0.95	0.01017
4:157666052:G:A	50	100	1	0.09477
4:157666358:G:T	50	100	0.83	0.01235
4:157666837:T:C	50	100	0.95	0.03068
4:157666913:A:G	50	100	1	0.04975
4:157666943:C:T	50	100	1	0.04975
4:157667485:T:C	50	100	1	0.01035
4:157667520:T:A	50	100	1	0.1302
4:157667585:G:A	50	98	1	0.1774
4:157667641:C:T	50	100	0.95	0.02451
4:157667990:G:A	50	98	0.78	0.01162
4:157668137:T:C	50	100	1	0.1903
4:157669096:A:G	50	100	1	0.01289
4:157669256:T:C	50	100	1	0.1267
4:157669298:T:C	50	100	0.95	0.02451
4:157670411:T:C	50	100	1	0.1934
4:157670751:A:G	50	100	1	0.01616
4:157670851:T:C	50	100	1	0.2407
4:157671163:A:G	50	100	0.99	0.1282
4:157671234:T:A	50	100	0.71	0.02233
4:157671746:T:G	50	96	0.97	0.3796
4:157671903:C:G	49	100	1	0.1311
4:157671990:C:T	50	100	1	0.01198
4:157672022:C:T	50	100	1	0.01198
4:157672240:A:C	50	100	1	0.01452
4:157672254:A:G	50	100	1	0.4205
4:157672328:C:T	50	100	1	0.01198
4:157672702:G:A	50	100	1	0.01198
4:157672775:T:G	50	100	1	0.05156
4:157673022:T:C	50	100	1	0.4203
4:157673115:A:C	50	100	1	0.01198
4:157673260:G:A	50	100	1	0.2179
4:157673319:C:T	50	100	1	0.01198
4:157673448:A:C	50	100	1	0.05156
4:157673575:T:C	50	100	1	0.01198
4:157673969:C:T	50	100	1	0.05156
4:157674112:C:A	50	100	1	0.01198
4:157674293:A:T	50	100	1	0.01198
4:157674692:C:T	50	100	1	0.01198
4:157674895:G:A	50	100	1	0.01198
4:157674952:G:A	50	98	0.98	0.1294
4:157675053:C:A	50	100	1	0.01198
4:157675470:T:A	50	100	1	0.01198
4:157675493:T:C	50	100	1	0.01198
4:157675871:A:C	50	100	1	0.01198
4:157675922:C:T	50	100	0.99	0.07153
4:157676072:A:G	50	100	1	0.2128
4:157676185:T:A	50	100	1	0.01198
4:157676189:A:G	50	100	1	0.01198
4:157676192:A:G	50	100	1	0.2338
4:157676193:A:G	50	100	1	0.01198
4:157676339:G:A	50	100	1	0.2322
4:157676630:A:T	49	100	1	0.01198
4:157676720:A:T	50	100	1	0.01198
4:157677088:A:G	50	100	1	0.01471
4:157677339:A:C	50	100	1	0.07044
4:157677563:G:A	50	98	0.96	0.07898
4:157677571:T:C	50	100	1	0.01198
4:157677892:A:G	50	100	1	0.01198
4:157678084:A:C	50	100	1	0.01198
4:157678106:T:C	50	98	1	0.2337
4:157678110:C:G	50	100	1	0.01198
4:157678284:A:T	50	100	1	0.01035
4:157678345:C:T	50	100	1	0.01271
4:157678352:C:T	50	100	1	0.07044
4:157678447:C:A	50	100	1	0.01198
4:157678742:G:C	50	100	0.93	0.01071
4:157678796:T:C	50	100	0.99	0.07044
4:157678911:C:T	50	100	1	0.01198
4:157678971:C:T	50	100	0.99	0.04829
4:157679131:T:G	50	100	0.98	0.1705
4:157679308:C:A	50	100	1	0.01198
4:157679393:A:G	50	100	0.83	0.01416
4:157679462:G:T	50	100	1	0.01216
4:157679525:T:C	50	100	1	0.232
4:157679691:G:C	50	100	1	0.01198
4:157679725:A:G	49	100	1	0.01198
4:157679901:G:A	50	100	1	0.02977
4:157680046:T:C	50	100	1	0.03014
4:157680182:A:G	50	100	1	0.01289
4:157680417:A:T	50	100	1	0.2442
4:157680502:G:C	50	100	1	0.2322
4:157680575:T:C	50	100	1	0.01471
4:157680611:T:C	50	100	1	0.01198
4:157680727:C:T	50	100	0.98	0.2128
4:157680771:C:G	50	100	1	0.2322
4:157680862:T:C	50	100	1	0.01198
4:157681001:G:T	50	100	1	0.07044
4:157681220:C:T	50	100	1	0.2322
4:157681266:C:T	50	100	1	0.07153
4:157681369:C:T	49	100	0.94	0.01616
4:157681392:A:G	50	100	1	0.01198
4:157681446:G:T	50	100	0.98	0.01198
4:157681447:C:T	50	100	1	0.01198
4:157681507:G:A	50	100	1	0.01198
4:157681600:C:T	50	100	1	0.01198
4:157681634:A:G	50	100	1	0.2126
4:157681717:A:G	50	100	1	0.01198
4:157681937:A:G	50	100	1	0.01198
4:157682697:C:T	50	100	1	0.01198
4:157682698:G:A	50	100	1	0.1262
4:157682772:A:G	50	100	1	0.0276
4:157682781:A:C	50	100	1	0.1262
4:157682848:A:G	50	100	1	0.01198
4:157683094:A:G	50	100	1	0.01307
4:157683115:A:T	50	100	1	0.01289
4:157683220:G:T	50	100	1	0.01198
4:157684032:A:G	50	100	1	0.1708
4:157684159:C:G	50	98	0.96	0.02814
4:157684335:A:G	50	100	1	0.01089
4:157684591:C:T	50	100	1	0.07026
4:157684598:T:G	50	100	1	0.07026
4:157684614:C:T	50	100	1	0.07026
4:157684637:C:A	50	100	1	0.1264
4:157685433:C:G	50	100	1	0.2896
4:157685581:T:G	50	100	0.99	0.07026
4:157685760:C:G	50	100	1	0.1265
4:157685981:C:T	50	100	1	0.03649
4:157686074:C:T	50	100	1	0.07153
4:157686231:G:A	50	100	1	0.1968
4:157686422:T:C	50	100	0.98	0.04503
4:157686501:T:G	50	100	0.99	0.07026
4:157686556:C:A	50	100	0.99	0.07026
4:157686961:T:C	50	96	0.72	0.03304
4:157687464:G:T	50	100	1	0.2133
4:157688018:G:A	50	100	1	0.1267
4:157688140:A:G	50	100	1	0.02088
4:157688371:A:G	50	100	1	0.1253
4:157688450:G:A	50	100	1	0.3003
4:157688531:G:A	50	100	0.84	0.01035
4:157688575:G:A	50	100	1	0.08696
4:157688598:G:A	50	100	1	0.07008
4:157688745:A:G	50	100	1	0.07153
4:157689620:C:T	50	100	1	0.02397
4:157690388:T:G	50	100	1	0.01053
4:157690533:G:C	50	100	1	0.04394
4:157690807:G:A	50	100	1	0.07153
4:157690912:C:T	50	100	1	0.3137
4:157691001:T:A	50	100	0.97	0.0748
4:157691413:A:G	50	100	1	0.02959
4:157691492:G:A	50	92	0.68	0.05374
4:157691558:T:C	50	100	1	0.3007
4:157691571:A:G	50	100	1	0.3007
4:157691750:G:T	50	100	1	0.02959
4:157691847:A:G	50	100	1	0.3007
4:157691927:G:T	50	100	1	0.01053
4:157692088:C:T	50	100	0.99	0.1265
4:157692220:G:T	50	100	1	0.02215
4:157692261:A:G	50	100	1	0.02923
4:157692595:C:G	50	100	1	0.02959
4:157692644:C:T	50	100	0.99	0.1264
4:157692703:G:A	50	100	1	0.01307
4:157692739:G:T	50	100	1	0.08406
4:157692951:G:A	50	100	1	0.1265
4:157693262:C:A	50	100	1	0.0846
4:157693263:A:T	50	100	1	0.08442
4:157693290:G:A	50	100	1	0.1267
4:157693361:A:C	50	100	1	0.1267
4:157693484:A:G	49	100	1	0.1333
4:157693506:C:T	50	100	1	0.319
4:157693839:C:T	50	82	1	0.01616
4:157694061:T:C	50	100	1	0.01289
4:157694193:C:G	49	98	1	0.1267
4:157694299:C:T	50	100	1	0.08424
4:157694341:A:G	50	94	1	0.3003
4:157694700:T:C	50	100	1	0.03667
4:157694818:C:A	50	100	1	0.03667
4:157694905:A:T	50	100	1	0.1267
4:157695051:A:T	50	100	1	0.0846
4:157695356:G:C	50	100	1	0.08424
4:157695429:C:T	50	100	1	0.1267
4:157695547:C:T	50	100	0.98	0.118
4:157695630:C:G	50	100	1	0.1267
4:157695806:C:T	50	100	1	0.1264
4:157695833:G:A	50	100	1	0.01053
4:157695843:C:T	50	96	1	0.1267
4:157695961:A:T	50	100	1	0.01053
4:157696209:G:C	50	98	0.98	0.1184
4:157696211:T:G	49	98	0.99	0.2455
4:157696216:G:C	50	98	0.98	0.1184
4:157696388:T:G	50	100	1	0.07153
4:157696487:G:C	49	93.9	0.98	0.1184
4:157696488:T:A	49	93.9	0.98	0.1244
4:157696489:G:A	49	93.9	0.98	0.1184
4:157696505:G:C	50	94	0.98	0.1186
4:157696596:A:C	49	100	0.96	0.06064
4:157696629:T:C	50	100	1	0.1265
4:157696823:C:G	50	100	1	0.06609
4:157696835:G:T	50	100	1	0.02977
4:157697063:A:C	50	100	1	0.02233
4:157697108:A:G	50	100	1	0.08497
4:157697281:T:G	50	100	1	0.3003
4:157697453:G:A	50	100	0.86	0.01289
4:157698646:T:A	50	100	1	0.1264
4:157698865:C:T	50	100	1	0.1264
4:157699055:C:T	50	100	0.86	0.01162
4:157699101:G:A	50	100	0.99	0.02977
4:157699422:A:G	50	100	0.99	0.08097
4:157699425:A:G	50	100	1	0.01253
4:157699602:T:A	50	100	1	0.0719
4:157699998:A:G	50	100	1	0.01253
4:157700079:A:C	50	100	0.99	0.07135
4:157700223:A:T	50	98	1	0.01053
4:157700546:C:G	50	98	1	0.4374
4:157700894:G:C	50	98	0.97	0.03831
4:157700899:G:T	50	100	0.99	0.05501
4:157700912:T:C	50	100	0.99	0.05501
4:157701417:A:C	50	100	1	0.01035
4:157701693:C:G	50	100	1	0.03776
4:157701923:G:C	50	100	1	0.1253
4:157702089:A:G	50	100	1	0.07752
4:157702168:T:A	50	100	1	0.0719
4:157702243:T:C	50	100	1	0.07771
4:157702490:A:G	50	100	1	0.07771
4:157702606:A:G	50	100	1	0.2509
4:157702711:C:G	50	100	0.98	0.02959
4:157702760:C:T	50	100	1	0.01053
4:157703532:G:A	50	100	1	0.07771
4:157703612:A:G	50	100	1	0.07752
4:157703969:T:A	50	100	0.96	0.0768
4:157704281:A:G	50	100	0.98	0.04884
4:157704999:A:G	50	100	1	0.07752
4:157705007:A:G	50	98	1	0.2571
4:157705266:A:C	50	100	0.99	0.01107
4:157705327:C:G	50	100	0.99	0.05084
4:157705356:T:C	50	100	1	0.07771
4:157705365:T:C	50	100	0.98	0.04012
4:157705477:T:C	50	100	0.99	0.384
4:157705606:C:T	50	100	1	0.1278
4:157705669:G:A	50	100	0.99	0.05084
4:157705677:C:G	50	100	1	0.2565
4:157705951:T:A	50	100	0.98	0.3558
4:157706035:T:C	50	100	0.96	0.0374
4:157706315:T:C	50	100	0.98	0.05084
4:157706490:C:T	50	100	0.99	0.08733
4:157706678:T:C	50	100	0.99	0.2573
4:157706766:C:T	50	98	0.98	0.05065
4:157706867:C:T	50	100	1	0.08824
4:157707171:T:C	50	100	1	0.07771
4:157707172:G:A	50	100	1	0.07771
4:157708023:A:C	50	98	0.99	0.02542
4:157708169:T:C	48	97.9	0.99	0.03813
4:157708248:T:A	47	100	1	0.07771
4:157708308:C:T	47	97.9	1	0.07843
4:157708378:A:G	50	100	1	0.0216
4:157708540:A:T	50	100	0.93	0.02451
4:157708557:T:A	49	98	0.99	0.2564
4:157708658:G:A	50	100	0.97	0.01471
4:157708799:T:A	50	96	0.98	0.2066
4:157708810:T:A	50	98	0.98	0.1676
4:157708811:T:A	50	98	0.98	0.1855
4:157708812:T:A	50	98	0.98	0.1855
4:157708813:A:T	50	98	0.85	0.02415
4:157708995:A:G	50	100	0.99	0.1158
4:157709214:G:C	50	100	1	0.07771
4:157709363:A:G	50	100	1	0.128
4:157709418:T:C	50	100	0.92	0.02778
4:157709730:C:T	50	100	1	0.0768
4:157710446:C:A	50	100	0.99	0.1144
4:157710779:T:C	50	98	0.99	0.2934
4:157710918:C:A	50	100	0.97	0.03722
4:157711382:G:A	50	100	0.81	0.03903
4:157711547:G:A	50	98	0.98	0.2943
4:157711572:T:G	50	100	0.99	0.2956
4:157711607:T:C	50	100	1	0.0768
4:157711630:A:G	50	100	0.92	0.02741
4:157711736:G:T	50	100	1	0.1294
4:157712200:T:G	50	100	0.97	0.03758
4:157712265:C:T	50	100	1	0.07752
4:157712269:C:T	50	100	0.98	0.05047
4:157712689:G:A	50	100	1	0.01017
4:157713139:C:T	50	100	1	0.0768
4:157713531:G:A	50	100	0.99	0.1146
4:157713617:G:A	50	100	0.99	0.3455
4:157713938:C:T	49	98	0.99	0.07226
4:157714187:A:G	50	100	0.82	0.02723
4:157714521:T:C	50	100	0.99	0.05084
4:157714524:C:G	50	100	0.98	0.1761
4:157714730:G:A	50	100	0.8	0.01017
4:157714860:C:G	50	100	0.95	0.03722
4:157715272:C:T	50	86	0.69	0.07371
4:157715324:A:G	50	100	0.89	0.02324
4:157715479:T:C	50	100	0.98	0.07607
4:157716004:T:C	50	98	0.98	0.2705
4:157716058:T:C	50	100	0.97	0.0305
4:157716580:C:A	50	100	0.8	0.01053
4:157716715:A:G	50	100	0.97	0.07553
4:157716891:G:A	50	100	0.96	0.07807
4:157717241:C:T	50	100	0.98	0.07062
4:157717695:T:C	50	98	0.98	0.1817
4:157717916:C:T	50	98	0.94	0.1569
4:157717953:G:A	50	100	0.98	0.1837
4:157718107:C:T	50	100	0.98	0.1356
4:157718116:T:C	50	100	0.92	0.02524
4:157718360:T:C	50	100	0.94	0.05719
4:157718371:T:C	50	100	0.94	0.05719
4:157718515:T:C	50	96	0.98	0.3676
4:157718732:A:G	50	98	0.98	0.1329
4:157718824:C:G	50	100	0.99	0.4218
4:157718974:T:C	50	100	0.98	0.02723
4:157719140:G:A	50	100	0.99	0.1803
4:157719362:G:A	50	100	0.98	0.1432
4:157719388:A:G	50	100	0.98	0.1432
4:157719530:C:T	50	100	0.99	0.1845
4:157719643:T:G	50	100	0.99	0.1845
4:157719645:G:T	50	100	0.99	0.1845
4:157720170:T:C	50	100	1	0.06282
4:157720187:A:G	50	98	0.98	0.05084
4:157720258:G:A	50	100	0.98	0.03613
4:157720486:C:A	50	100	1	0.06264
4:157720536:T:G	50	100	1	0.1289
4:157720546:A:C	50	100	1	0.06264
4:157720596:T:A	50	98	0.99	0.2476
4:157720597:T:A	50	98	0.99	0.2473
4:157720609:C:G	50	100	0.99	0.2473
4:157720717:A:G	50	100	0.99	0.2391
4:157720743:G:A	50	100	0.99	0.2389
4:157721407:C:T	50	100	0.99	0.3591
4:157721750:A:G	50	100	1	0.2418
4:157721952:C:T	50	100	1	0.06354
4:157722027:T:C	50	100	1	0.1276
4:157722146:C:G	50	100	1	0.03504
4:157722344:T:C	50	100	0.97	0.05447
4:157722667:A:G	50	100	1	0.06318
4:157722700:G:A	50	100	1	0.07952
4:157722780:G:T	50	100	0.85	0.01452
4:157722902:C:T	50	100	0.98	0.08969
4:157723031:T:C	50	100	1	0.1218
4:157723032:C:A	50	100	1	0.1218
4:157723522:A:G	50	100	1	0.1289
4:157723758:A:G	50	100	1	0.132
4:157723836:A:G	50	100	1	0.02977
4:157723857:G:A	50	100	0.85	0.01452
4:157724000:C:A	50	100	1	0.03486
4:157724004:T:C	50	100	0.99	0.01888
4:157724264:C:T	50	100	1	0.01198
4:157724375:A:G	50	100	0.99	0.01888
4:157724424:A:G	50	100	1	0.1322
4:157724545:C:T	50	100	1	0.01126
4:157724881:A:G	50	100	1	0.132
4:157725427:C:G	50	100	0.98	0.07934
4:157725433:T:G	50	100	1	0.05755
4:157725464:G:A	50	100	0.84	0.02324
4:157725552:C:T	50	100	1	0.05755
4:157726108:G:A	50	100	1	0.05755
4:157726330:T:C	50	100	1	0.02869
4:157726468:C:T	50	100	1	0.02633
4:157726471:C:T	50	100	0.99	0.1195
4:157726712:C:T	50	100	1	0.219
4:157726717:G:A	50	100	0.98	0.07226
4:157726946:A:G	50	100	1	0.07861
4:157727041:G:C	50	100	1	0.1282
4:157727476:C:A	50	100	0.85	0.01452
4:157727479:T:G	50	100	1	0.1861
4:157727537:G:T	50	100	1	0.1244
4:157727681:C:G	50	100	1	0.02869
4:157727836:A:C	50	100	1	0.1291
4:157728103:T:G	50	100	0.98	0.1173
4:157728498:C:T	50	100	1	0.05828
4:157728503:C:A	50	100	1	0.0118
4:157728877:T:C	50	100	0.98	0.03922
4:157729131:T:G	50	100	0.98	0.03922
4:157729529:T:C	50	100	0.99	0.1634
4:157730087:G:A	50	100	1	0.04248
4:157730250:A:G	50	100	1	0.06445
4:157730406:G:T	50	100	1	0.06445
4:157730414:C:A	50	100	0.99	0.06627
4:157730482:T:C	50	98	0.73	0.02251
4:157730587:C:T	50	100	1	0.03922
4:157730710:T:C	50	100	1	0.03922
4:157731023:G:T	50	100	0.99	0.1621
4:157731669:C:T	50	100	1	0.0394
4:157731766:C:T	50	100	0.99	0.1563
4:157731850:A:C	50	100	1	0.03722
4:157732097:G:A	50	100	0.96	0.02378
4:157732541:T:C	50	100	0.99	0.2705
4:157732723:C:A	50	100	0.72	0.02778
4:157732972:A:C	50	100	0.99	0.07226
4:157733268:T:C	50	100	1	0.03958
4:157733285:C:A	50	100	1	0.03704
4:157733403:C:T	50	100	0.99	0.07916
4:157733736:C:G	50	100	1	0.02524
4:157733949:A:G	50	100	0.98	0.08642
4:157734205:A:T	50	100	1	0.03958
4:157735257:T:C	50	100	0.78	0.02796
4:157735347:T:G	50	100	1	0.02741
4:157735501:T:G	50	100	0.99	0.1658
4:157735589:A:G	50	100	0.69	0.01561
4:157735697:C:T	50	100	0.97	0.0955
4:157736443:T:C	50	100	1	0.0394
4:157736698:T:G	50	100	0.99	0.1618
4:157736717:C:T	50	100	1	0.01797
4:157736781:A:G	50	100	0.99	0.165
4:157736970:C:T	50	98	0.98	0.1538
4:157737140:A:G	50	100	1	0.01906
4:157737961:T:C	50	100	0.8	0.0138
4:157738143:A:G	50	100	1	0.05574
4:157738344:C:T	50	100	1	0.03903
4:157738425:G:A	50	100	1	0.03395
4:157738684:T:A	50	100	0.97	0.03468
4:157739127:C:T	50	100	1	0.01434
4:157740227:G:C	50	100	1	0.02669
4:157740280:T:C	50	100	1	0.06209
4:157741045:C:T	50	98	0.9	0.03068
4:157741304:A:G	50	100	1	0.02106
4:157741493:C:A	50	100	1	0.01906
4:157741917:C:T	50	100	0.99	0.2469
4:157742181:T:C	50	100	1	0.06245
4:157742441:T:C	50	100	1	0.02977
4:157742948:T:C	50	100	0.96	0.01398
4:157744180:A:G	47	100	0.94	0.05011
4:157744304:T:C	50	100	0.99	0.161
4:157744369:T:C	50	100	1	0.03903
4:157744898:C:T	50	100	0.99	0.1975
4:157744923:A:G	50	100	1	0.03903
4:157745001:C:T	50	100	0.99	0.01235
4:157745352:T:C	50	100	0.99	0.1972
4:157745482:C:T	50	100	0.96	0.01344
4:157745838:T:G	50	100	1	0.0394
4:157746387:T:A	50	100	1	0.03922
4:157746433:C:T	50	100	1	0.02106
4:157746893:G:A	50	100	1	0.1589
4:157747403:T:C	50	100	1	0.02596
4:157748143:G:A	50	98	1	0.03831
4:157748249:G:A	50	100	1	0.01888
4:157748550:A:G	50	100	1	0.2694
4:157748598:C:G	50	100	1	0.1654
4:157748655:T:C	50	100	1	0.06137
4:157748794:A:G	50	100	1	0.01507
4:157749599:G:T	50	100	0.96	0.02142
4:157750132:A:C	50	98	0.86	0.01761
4:157750152:C:T	50	100	1	0.03867
4:157750162:A:C	50	98	0.99	0.06754
4:157750715:C:T	50	100	0.99	0.1785
4:157750960:T:G	50	100	1	0.03922
4:157751172:G:A	50	100	0.98	0.09641
4:157751580:C:A	50	100	1	0.03922
4:157751994:A:G	50	100	1	0.03922
4:157752087:T:G	50	100	1	0.03922
4:157752106:T:C	50	100	0.76	0.02179
4:157752349:C:G	50	100	1	0.03922
4:157752455:G:A	50	100	1	0.1601
4:157752470:G:T	50	100	1	0.03922
4:157752758:A:G	50	100	1	0.03922
4:157752791:T:C	50	100	1	0.04049
4:157752980:G:C	50	100	0.97	0.02977
4:157753099:G:A	50	100	1	0.1621
4:157753363:G:A	50	100	1	0.05211
4:157753421:C:A	50	98	0.96	0.02142
4:157753556:G:A	50	100	1	0.02687
4:157753636:C:T	50	100	1	0.05211
4:157753657:A:T	50	100	1	0.03922
4:157753705:C:T	50	100	1	0.03922
4:157753932:A:G	50	100	1	0.1645
4:157754115:A:T	50	100	1	0.03922
4:157754131:T:C	50	100	1	0.05301
4:157754759:C:A	50	100	1	0.03922
4:157754936:C:A	50	100	0.7	0.01253
4:157755194:A:T	50	100	0.97	0.01634
4:157755307:G:A	50	100	1	0.0394
4:157755360:C:G	50	100	1	0.03922
4:157755595:A:C	50	100	1	0.03922
4:157755666:G:C	50	100	1	0.03922
4:157755768:G:A	50	100	1	0.03922
4:157755816:C:T	50	100	0.99	0.03922
4:157755952:G:A	50	100	0.98	0.0532
4:157755978:T:C	50	100	1	0.0532
4:157756121:A:T	50	100	1	0.03922
4:157756592:C:T	50	98	0.99	0.1251
4:157756840:G:T	50	100	1	0.05229
4:157757171:C:T	50	100	0.97	0.01634
4:157757193:G:A	50	100	0.88	0.01634
4:157757231:C:T	50	100	1	0.03922
4:157757296:C:T	50	100	1	0.01525
4:157757311:A:G	50	100	1	0.03922
4:157757450:T:C	50	100	1	0.01235
4:157758168:G:T	50	100	0.99	0.0394
4:157758434:T:A	50	100	1	0.1645
4:157758441:A:G	50	100	1	0.1667
4:157758626:G:A	50	100	0.96	0.03468
4:157758747:T:C	49	100	1	0.02542
4:157758793:A:G	50	100	0.99	0.03922
4:157758955:G:T	50	100	0.99	0.03922
4:157759145:T:C	50	98	0.74	0.02306
4:157759177:A:C	50	100	1	0.1576
4:157759181:G:A	50	100	0.99	0.0394
4:157759307:G:A	50	100	0.99	0.03922
4:157759455:A:G	50	100	1	0.05828
4:157759677:T:A	50	100	1	0.1567
4:157760091:G:A	50	100	0.99	0.03922
4:157760415:C:T	50	100	1	0.1565
4:157760620:A:G	50	100	1	0.09241
4:157761454:T:G	50	100	0.99	0.05265
4:157761605:A:T	50	100	1	0.2013
4:157761771:T:G	50	100	1	0.03903
4:157761976:G:T	50	100	1	0.03903
4:157761980:T:C	50	100	1	0.1647
4:157761998:A:G	50	100	0.98	0.09877
4:157762666:A:G	50	100	1	0.03903
4:157762894:C:T	50	100	0.99	0.05247
4:157763125:C:T	50	100	1	0.03903
4:157763126:A:G	50	100	1	0.03903
4:157763213:A:C	50	100	1	0.03903
4:157763354:A:G	50	100	1	0.1932
4:157763486:A:G	50	100	1	0.03922
4:157763717:T:C	50	100	1	0.03903
4:157763923:G:A	50	100	1	0.03922
4:157764111:C:T	50	100	0.88	0.02378
4:157764116:C:A	50	98	0.86	0.02633
4:157764166:A:G	50	100	1	0.03903
4:157764190:A:G	50	100	1	0.03903
4:157764358:T:G	50	100	1	0.167
4:157764405:C:T	50	100	0.96	0.05229
4:157764498:C:T	50	100	1	0.03903
4:157764499:G:A	50	100	1	0.01253
4:157764528:C:T	50	100	0.99	0.2533
4:157764563:C:G	50	100	1	0.03903
4:157764631:A:G	50	100	1	0.03903
4:157764936:C:T	50	100	0.98	0.04484
4:157764955:T:G	50	100	0.96	0.0581
4:157765079:C:T	50	100	1	0.03903
4:157765109:G:A	50	100	1	0.03903
4:157765186:A:G	50	100	1	0.03903
4:157765851:G:A	50	100	1	0.03903
4:157765986:C:T	49	98	0.99	0.455
4:157766103:A:T	50	100	0.99	0.03885
4:157766217:C:T	50	100	1	0.2032
4:157766337:C:T	50	98	0.98	0.03522
4:157766630:A:T	50	98	0.97	0.09967
4:157766755:C:T	50	100	1	0.05828
4:157766953:T:C	50	100	1	0.05901
4:157767437:T:C	50	100	1	0.05901
4:157768208:T:C	50	100	1	0.4419
4:157768409:A:C	50	100	0.89	0.02832
4:157768502:A:G	50	100	1	0.02705
4:157768786:T:C	50	100	1	0.441
4:157768900:T:C	50	100	0.94	0.06699
4:157769091:C:T	50	98	0.9	0.01162
4:157769187:G:A	50	100	1	0.02052
4:157769194:C:T	50	100	1	0.4395
4:157769195:G:A	50	100	1	0.02378
4:157769614:A:G	50	100	1	0.0207
4:157770001:A:G	50	98	0.99	0.2756
4:157770319:G:A	50	100	0.96	0.0285
4:157770344:C:A	50	100	0.99	0.1598
4:157770661:A:C	50	98	0.98	0.3076
4:157770734:G:A	50	100	0.99	0.05828
4:157770910:T:A	50	100	1	0.441
4:157771290:G:A	50	98	1	0.4401
4:157771392:T:G	50	100	0.97	0.02651
4:157771447:A:T	50	100	1	0.4403
4:157771967:G:A	50	100	1	0.2122
4:157772134:C:T	50	100	0.99	0.2792
4:157772858:C:T	50	98	1	0.2308
4:157773179:A:C	50	98	1	0.05991
4:157773369:T:C	50	100	0.74	0.02269
4:157773912:A:G	50	100	1	0.05919
4:157774144:C:T	50	100	0.96	0.02487
4:157774387:C:T	50	100	1	0.0581
4:157774549:A:C	50	100	0.99	0.3197
4:157774768:C:T	50	100	1	0.05301
4:157774823:A:G	50	100	0.8	0.01888
4:157775415:G:A	50	100	0.95	0.03268
4:157775631:G:A	50	100	1	0.2121
4:157776172:C:T	50	98	1	0.3457
4:157776388:A:G	50	100	1	0.4424
4:157777180:C:G	50	100	1	0.05864
4:157777261:C:A	50	98	1	0.27
4:157777673:A:T	50	98	0.69	0.02269
4:157778104:G:A	50	100	0.97	0.0256
4:157778133:G:C	50	100	1	0.05846
4:157778364:A:C	50	100	1	0.2843
4:157778986:C:T	50	98	1	0.1131
4:157779607:T:G	50	98	1	0.2289
4:157779724:G:A	50	98	1	0.4414
4:157780144:C:G	50	100	0.98	0.0581
4:157780233:A:G	50	100	1	0.05901
4:157780361:G:C	50	100	1	0.1538
4:157780382:A:G	50	100	1	0.4428
4:157780588:T:C	50	100	0.74	0.01471
4:157780806:T:C	50	100	0.98	0.01688
4:157780913:G:C	50	100	1	0.0394
4:157781082:C:A	50	100	0.94	0.02741
4:157781288:A:G	50	100	1	0.443
4:157781855:T:C	50	100	1	0.4432
4:157781910:T:C	50	100	1	0.4432
4:157781962:A:G	50	100	1	0.4432
4:157782261:G:C	50	100	0.98	0.05792
4:157782450:T:G	50	100	1	0.443
4:157782472:C:T	50	100	1	0.04829
4:157782549:A:G	50	100	1	0.443
4:157782805:C:T	50	96	1	0.1679
4:157782840:A:G	50	100	0.99	0.2451
4:157783081:A:C	50	100	1	0.1044
4:157783458:C:T	50	98	1	0.1688
4:157783583:C:G	50	100	0.98	0.01561
4:157783958:A:G	50	98	1	0.06009
4:157784164:A:T	50	98	1	0.3353
4:157785156:C:T	50	98	0.94	0.02306
4:157785162:C:A	50	100	0.99	0.11
4:157785231:A:G	50	100	0.97	0.05919
4:157785338:G:A	50	100	0.65	0.01961
4:157785424:T:G	50	100	0.99	0.2175
4:157785465:T:C	50	98	0.99	0.05592
4:157785533:C:T	50	98	0.96	0.03631
4:157785571:G:C	50	100	0.99	0.0443
4:157785685:T:G	50	100	0.98	0.02505
4:157785718:C:G	50	98	0.98	0.08987
4:157785933:T:C	50	100	0.94	0.01616
4:157786120:C:T	50	98	1	0.3224
4:157786192:G:A	50	100	1	0.4405
4:157787304:A:T	50	98	1	0.2204
4:157787403:T:C	50	100	0.74	0.02306
4:157787465:G:A	50	100	1	0.4452
4:157787680:C:G	50	98	1	0.3341
4:157788055:C:G	50	98	1	0.3335
4:157788290:G:A	50	100	0.99	0.1489
4:157788303:A:T	50	100	1	0.441
4:157788448:A:G	50	100	1	0.2193
4:157789166:C:T	50	98	1	0.3208
4:157789451:G:A	50	100	1	0.01416
4:157789714:G:T	50	100	0.99	0.1311
4:157790212:A:T	50	98	0.99	0.4679
4:157790524:T:C	50	100	0.99	0.2122
4:157790670:A:G	50	98	1	0.2059
4:157790912:G:A	50	100	1	0.2309
4:157790946:A:G	50	100	0.99	0.09877
4:157792162:C:T	50	98	1	0.08497
4:157792506:T:C	50	98	1	0.2042
4:157793124:C:A	50	100	1	0.3486
4:157793130:T:G	50	100	0.98	0.07771
4:157793483:A:C	50	98	0.99	0.07716
4:157793517:C:T	50	98	0.99	0.317
4:157793851:A:C	50	98	0.97	0.0187
4:157793861:T:C	50	98	0.94	0.02614
4:157793997:C:T	50	100	0.92	0.1725
4:157794044:A:C	50	100	0.88	0.03758
4:157794232:A:G	50	100	0.86	0.03141
4:157794301:A:G	50	96	0.95	0.3506
4:157794571:G:A	50	98	0.93	0.1647
4:157795063:A:G	50	100	0.94	0.01616
4:157795090:C:T	50	100	0.97	0.1407
4:157795360:G:A	49	100	0.99	0.09277
4:157796365:G:A	50	100	0.7	0.0236
4:157796644:A:G	50	100	0.99	0.4118
4:157796852:A:T	50	98	0.98	0.05737
4:157796991:T:C	50	98	0.99	0.4831
4:157797736:C:T	50	100	0.96	0.03994
4:157798094:T:G	50	100	0.95	0.02342
4:157798427:A:G	50	100	0.99	0.4837
4:157799173:T:C	50	100	0.98	0.4824
4:157800450:C:T	50	100	0.99	0.3676
4:157800824:T:A	50	100	0.88	0.01126
4:157801257:T:C	50	100	0.99	0.01434
4:157801548:T:C	50	98	0.99	0.05392
4:157801684:T:C	50	98	0.68	0.02052
4:157802186:C:G	50	100	0.99	0.01434
4:157803498:G:A	50	98	0.99	0.04067
4:157803521:G:T	50	98	0.86	0.0236
4:157803671:T:C	50	100	0.99	0.4835
4:157803696:C:T	50	98	0.98	0.2222
4:157804831:T:C	50	98	0.99	0.3658
4:157804947:G:A	50	100	0.99	0.09459
4:157805273:T:G	50	96	0.98	0.2384
4:157805284:C:T	50	98	0.99	0.1816
4:157805534:G:A	50	100	0.99	0.01434
4:157805723:T:A	50	100	0.99	0.05628
4:157806070:T:A	50	98	0.98	0.1821
4:157806093:C:T	50	98	0.9	0.02796
4:157806587:T:G	50	98	0.98	0.1917
4:157806978:A:T	50	100	0.99	0.4995
4:157807185:C:G	50	98	0.99	0.1387
4:157807213:C:T	50	100	0.99	0.01434
4:157807400:G:C	49	98	0.96	0.3597
4:157807494:T:C	49	100	0.9	0.07262
4:157807891:A:T	49	93.9	0.96	0.4454
4:157807893:T:A	49	95.9	0.81	0.01307
4:157808595:A:G	49	98	0.88	0.01997
4:157808625:T:G	49	98	0.87	0.02832
4:157808715:T:C	49	100	0.87	0.01616
4:157808792:T:C	49	100	0.94	0.04484
4:157809028:G:A	49	100	0.96	0.3032
4:157809307:A:G	49	100	0.89	0.01089
4:157809375:A:T	49	98	0.96	0.3094
4:157809439:A:T	49	98	0.95	0.1507
4:157809467:T:C	49	100	0.98	0.0325
4:157809705:C:T	49	98	0.92	0.1098
4:157809867:G:A	49	98	0.96	0.3005
4:157810177:G:T	49	100	0.89	0.01525
4:157810222:T:C	49	100	0.95	0.1825
4:157810606:C:T	49	100	0.95	0.1291
4:157811424:A:G	50	100	0.98	0.0817
4:157811504:C:A	50	100	0.99	0.496
4:157811512:C:A	50	100	0.99	0.1467
4:157811743:A:G	50	100	1	0.01434
4:157811795:T:C	50	100	1	0.01434
4:157812022:C:T	50	100	1	0.04757
4:157812289:G:C	50	98	0.99	0.1167
4:157812312:A:G	50	100	0.94	0.02033
4:157812633:C:G	50	100	1	0.01961
4:157812779:T:C	50	100	1	0.01961
4:157812853:C:G	50	100	1	0.0158
4:157812973:C:T	50	100	1	0.01489
4:157813191:C:T	50	100	0.99	0.1964
4:157813526:T:C	50	100	1	0.0158
4:157814076:A:G	50	100	1	0.02251
4:157814107:A:G	50	100	0.98	0.03141
4:157814157:C:A	50	100	0.96	0.04357
4:157814171:G:A	50	100	0.96	0.0443
4:157814256:C:T	50	100	0.9	0.01053
4:157814479:C:T	50	100	0.98	0.2042
4:157814629:A:G	50	100	0.98	0.03141
4:157814955:A:G	50	98	0.87	0.01997
4:157814969:G:A	50	98	0.98	0.2847
4:157814977:T:C	50	96	0.98	0.3373
4:157815044:T:G	50	100	1	0.01434
4:157815750:G:A	50	100	0.95	0.02197
4:157815788:A:T	50	100	0.99	0.01961
4:157815855:T:C	50	100	0.94	0.08569
4:157815974:T:C	50	98	0.98	0.3593
4:157816216:T:C	50	100	0.98	0.01979
4:157816782:A:C	50	98	0.93	0.1868
4:157818644:G:T	50	96	0.83	0.1917
4:157818645:C:A	50	96	0.84	0.1914
4:157819006:A:C	50	100	0.77	0.02088
4:157819555:C:G	50	94	0.62	0.1071
4:157819592:A:C	50	100	0.84	0.05556
4:157819715:C:G	50	98	0.89	0.03468
4:157819973:G:T	50	100	0.9	0.02614
4:157820089:C:T	50	92	0.76	0.1687
4:157820307:T:C	50	86	0.79	0.3736
4:157820373:A:G	50	98	0.85	0.07407
4:157820468:G:C	50	100	0.93	0.02723
4:157820547:C:T	50	92	0.75	0.1296
4:157820552:C:T	50	98	0.95	0.01561
4:157821039:T:A	50	100	0.85	0.08297
4:157821122:T:G	50	100	0.86	0.05192
4:157821281:G:A	50	100	0.91	0.02469
4:157821430:T:C	50	90	0.79	0.2135
4:157821862:G:A	50	86	0.79	0.4927
4:157821965:G:A	50	100	0.8	0.04448
4:157822023:G:T	50	100	0.81	0.04466
4:157822302:A:C	50	100	0.77	0.04739
4:157823407:A:C	50	92	0.76	0.2115
4:157823413:C:T	50	96	0.8	0.07934
4:157823433:A:G	50	98	0.78	0.05138
4:157823638:C:G	50	98	0.84	0.08824
4:157823767:A:G	50	98	0.84	0.02288
4:157823815:G:A	50	98	0.87	0.1009
4:157824479:A:T	50	98	0.84	0.2309
4:157825920:A:G	50	98	0.88	0.4523
4:157826326:A:G	50	98	0.81	0.3509
4:157826345:T:C	50	98	0.89	0.2752
4:157826346:G:A	50	96	0.85	0.1082
4:157826347:A:G	50	98	0.89	0.2754
4:157826399:T:C	50	98	0.8	0.05465
4:157826423:T:C	50	100	0.93	0.02977
4:157826517:A:C	50	100	0.94	0.2335
4:157827103:A:C	50	100	0.96	0.217
4:157827254:T:C	50	98	0.95	0.2338
4:157827312:T:C	50	100	0.95	0.01561
4:157827528:T:C	49	98	0.97	0.238
4:157828052:T:C	50	100	0.98	0.2349
4:157828897:G:A	50	98	0.93	0.1678
4:157829617:T:C	50	100	0.9	0.0158
4:157829851:A:G	50	100	0.99	0.2382
4:157830366:T:C	49	81.6	0.98	0.2852
4:157830368:T:C	49	89.8	0.97	0.2564
4:157830498:G:T	50	98	0.99	0.2387
4:157830525:G:T	50	98	0.99	0.2357
4:157830531:G:T	48	100	0.88	0.04049
4:157830916:T:C	50	100	0.99	0.2382
4:157830956:A:C	50	100	1	0.2378
4:157831178:A:G	50	100	1	0.2175
4:157831532:C:T	50	100	1	0.2175
4:157831599:C:T	50	100	0.97	0.02596
4:157831842:G:C	50	100	0.98	0.4239
4:157832110:G:A	50	100	1	0.2375
4:157832576:G:T	50	100	1	0.2375
4:157832595:C:T	50	100	1	0.2177
4:157832718:C:T	50	100	0.91	0.03758
4:157833255:C:A	50	98	0.97	0.4105
4:157833274:T:C	50	100	1	0.01707
4:157833318:C:T	50	100	1	0.2173
4:157833535:G:A	50	100	1	0.0158
4:157834036:C:T	48	93.8	1	0.2353
4:157834149:G:A	49	100	0.97	0.04793
4:157834201:A:G	44	97.7	1	0.2173
4:157834244:A:G	50	98	0.8	0.02614
4:157834457:T:C	50	96	0.82	0.03849
4:157834504:G:C	50	100	0.95	0.0158
4:157835210:A:G	50	100	1	0.2291
4:157836060:T:C	50	100	1	0.0158
4:157836500:T:C	50	100	0.98	0.02996
4:157836601:G:T	50	100	1	0.0158
4:157836803:G:A	50	100	1	0.2328
4:157836814:A:T	50	100	1	0.2121
4:157837697:G:C	50	100	1	0.2286
4:157837825:C:T	50	100	1	0.2119
4:157837826:T:A	50	100	1	0.2121
4:157837827:C:G	50	100	1	0.2117
4:157837938:T:G	50	100	0.97	0.2302
4:157837980:G:A	50	100	0.99	0.2166
4:157838058:A:C	50	100	0.99	0.2324
4:157838068:G:A	50	100	0.95	0.0158
4:157838191:G:A	50	100	1	0.2318
4:157838709:G:A	50	100	0.99	0.2318
4:157838990:G:A	50	98	0.82	0.03794
4:157839161:C:T	50	100	0.99	0.2119
4:157839274:A:G	50	100	0.98	0.4285
4:157839287:A:G	50	100	0.98	0.4283
4:157839547:G:A	50	100	1	0.2119
4:157840109:T:C	50	100	0.94	0.04793
4:157840644:C:T	50	100	1	0.2318
4:157841186:G:A	50	100	1	0.2318
4:157841398:G:T	50	100	1	0.2318
4:157841451:C:G	50	100	1	0.2318
4:157841630:T:G	50	100	1	0.2286
4:157841892:T:A	50	100	1	0.2318
4:157841983:G:A	50	100	1	0.2318
4:157842061:C:A	50	100	0.99	0.2324
4:157842811:A:G	50	100	0.99	0.4248
4:157843207:C:T	50	100	1	0.2117
4:157843760:A:C	50	100	0.99	0.234
4:157843762:A:T	50	100	0.99	0.2342
4:157844525:A:G	50	100	0.99	0.2344
4:157844998:G:A	50	100	1	0.01616
4:157845131:C:A	50	100	0.99	0.423
4:157845500:C:G	50	100	0.98	0.01924
4:157845948:T:C	50	100	0.97	0.04702
4:157846198:T:C	50	100	0.98	0.1712
4:157847139:G:C	50	100	1	0.2142
4:157848209:A:C	50	98	0.92	0.01126
4:157848809:T:A	49	100	1	0.2142
4:157849232:T:C	50	100	0.99	0.2353
4:157849667:T:C	50	100	0.98	0.02996
4:157849924:G:A	50	100	1	0.2142
4:157850452:G:A	50	100	0.93	0.03794
4:157851465:A:G	50	92	0.65	0.04375
4:157852469:A:C	50	100	0.99	0.01634
4:157853496:G:A	50	100	1	0.01961
4:157853682:G:A	50	100	0.99	0.2137
4:157853954:T:C	50	100	1	0.2155
4:157854330:T:G	50	100	1	0.2139
4:157854370:T:C	50	100	0.97	0.02524
4:157854432:A:G	50	100	0.99	0.2366
4:157855109:G:A	50	100	0.99	0.2235
4:157855670:C:T	50	100	0.92	0.03794
4:157855893:T:C	50	100	0.98	0.2763
4:157857687:G:A	50	100	0.98	0.4265
4:157857977:G:A	50	96	0.89	0.07062
4:157858328:G:A	50	100	0.76	0.02669
4:157858357:A:G	50	100	0.87	0.04049
4:157858498:T:C	50	100	0.97	0.2233
4:157858989:G:A	50	100	0.86	0.04067
4:157859289:C:T	50	100	1	0.1915
4:157859356:G:T	50	100	0.99	0.2618
4:157859580:T:A	50	100	1	0.01616
4:157859702:T:A	50	100	0.96	0.02996
4:157860878:C:T	50	98	0.96	0.4624
4:157861304:T:C	50	100	1	0.01598
4:157862158:T:C	50	100	0.97	0.1752
4:157862700:T:C	50	98	0.97	0.06718
4:157862792:C:T	50	100	0.98	0.03068
4:157863514:G:A	50	96	0.98	0.2084
4:157863615:C:T	50	98	0.98	0.08206
4:157863844:G:T	50	100	0.98	0.1663
4:157864034:A:G	50	100	0.89	0.04049
4:157864840:A:G	50	98	0.98	0.2059
4:157865258:A:G	50	100	0.97	0.4241
4:157865311:G:A	50	98	0.99	0.2081
4:157865831:G:A	50	98	0.99	0.06609
4:157865950:T:A	50	98	0.99	0.0659
4:157866872:A:C	50	100	1	0.01779
4:157867028:C:T	50	98	0.85	0.01816
4:157867031:T:C	50	100	1	0.01471
4:157867401:G:T	50	96	0.98	0.4695
4:157867911:C:A	50	100	0.99	0.04866
4:157868354:T:C	50	100	1	0.01089
4:157868793:T:C	50	100	1	0.01144
4:157869172:A:G	50	96	0.98	0.3653
4:157869791:A:G	50	100	1	0.0158
4:157869798:C:T	50	98	0.99	0.08025
4:157870831:A:G	50	98	0.99	0.08025
4:157871169:A:G	50	98	1	0.07771
4:157872511:G:A	50	98	0.99	0.4686
4:157873082:G:A	50	98	0.99	0.02451
4:157873810:T:C	50	100	1	0.04394
4:157874322:A:G	50	100	0.64	0.01652
4:157874977:G:A	50	98	0.98	0.09822
4:157875544:T:C	50	100	1	0.1022
4:157876120:C:T	50	100	0.86	0.01434
4:157877025:T:C	50	98	1	0.4737
4:157877151:T:A	50	100	0.97	0.05011
4:157877515:T:C	50	100	1	0.1022
4:157877970:C:T	50	98	1	0.4744
4:157878064:G:A	50	100	1	0.1022
4:157878100:C:T	50	100	1	0.1022
4:157878494:A:G	50	98	1	0.06845
4:157878698:A:G	50	100	1	0.1022
4:157878760:C:T	50	100	1	0.1022
4:157878844:G:A	50	100	1	0.1022
4:157879017:G:T	50	100	1	0.0158
4:157879194:C:T	50	100	1	0.1022
4:157879320:A:C	50	98	0.99	0.03141
4:157879396:G:A	50	98	0.99	0.3675
4:157879460:T:G	50	100	0.61	0.01652
4:157879488:C:T	50	98	1	0.2878
4:157881291:T:A	50	98	1	0.08642
4:157881929:T:A	50	100	1	0.1022
4:157883181:G:A	50	100	1	0.01471
4:157883834:T:C	50	98	0.99	0.4735
4:157883878:A:G	50	96	1	0.2048
4:157884115:T:G	50	100	0.97	0.102
4:157884138:C:T	50	100	1	0.102
4:157884186:A:G	50	98	1	0.4733
4:157884319:A:G	50	100	0.98	0.01307
4:157884902:A:T	50	100	1	0.102
4:157885288:T:C	50	96	1	0.2062
4:157885399:A:G	49	98	1	0.3675
4:157885888:T:C	50	98	1	0.06427
4:157885994:G:A	50	98	1	0.4693
4:157886063:T:A	50	100	1	0.08751
4:157887160:A:G	50	98	0.99	0.3816
4:157887614:G:T	50	100	1	0.0158
4:157887682:A:G	50	100	0.99	0.09495
4:157888066:G:C	50	100	1	0.01198
4:157888872:C:A	50	100	0.97	0.04248
4:157888992:T:G	50	98	1	0.3798
4:157889184:A:G	50	100	1	0.09513
4:157889275:C:G	50	100	1	0.09513
4:157889277:A:G	50	98	1	0.4719
4:157889614:T:C	50	98	1	0.38
4:157889715:T:A	50	100	1	0.01543
4:157890009:G:C	49	98	1	0.4719
4:157890343:T:A	50	100	1	0.01543
4:157890583:G:T	50	100	0.98	0.05011
4:157892076:C:T	50	98	1	0.3811
4:157892172:A:G	50	100	1	0.09296
4:157892719:C:G	50	98	1	0.478
4:157892759:G:T	50	100	0.74	0.01707
4:157893090:G:C	50	100	1	0.01198
4:157894053:G:A	50	100	1	0.09259
4:157894358:T:C	50	98	1	0.427
4:157894639:C:A	50	100	1	0.02923
4:157894914:T:G	50	98	1	0.3302
4:157894957:T:C	50	98	1	0.4277
4:157894980:C:T	50	100	1	0.09205
4:157895160:T:C	50	98	1	0.3302
4:157895541:C:T	50	100	1	0.04339
4:157895895:T:C	50	96	1	0.2055
4:157895935:G:A	50	98	1	0.4822
4:157895950:G:T	50	100	1	0.07407
4:157896290:T:C	50	98	1	0.4788
4:157896369:G:T	50	100	1	0.07571
4:157896373:T:A	50	98	1	0.4853
4:157896563:A:T	50	100	1	0.0748
4:157896661:T:C	50	100	1	0.01416
4:157896796:T:C	50	98	1	0.4793
4:157897339:G:A	50	100	0.99	0.01017
4:157898006:A:T	50	100	1	0.0345
4:157898115:T:A	50	98	1	0.3711
4:157898356:G:A	50	100	1	0.07625
4:157898665:A:G	50	100	1	0.01144
4:157899749:G:C	50	100	0.99	0.01017
4:157900070:G:A	50	96	1	0.4464
4:157900193:T:A	48	87.5	0.82	0.07317
4:157900246:T:C	47	85.1	0.76	0.03377
4:157900248:T:C	47	83	0.66	0.04031
4:157900279:A:G	50	100	0.99	0.09277
4:157900467:G:C	50	98	1	0.07625
4:157900874:A:T	50	96	1	0.4464
4:157901179:C:A	50	100	1	0.01144
4:157901240:A:C	50	96	1	0.4795
4:157901760:G:T	50	98	1	0.2996
4:157902470:G:A	50	98	0.99	0.2064
4:157902487:A:G	50	100	1	0.01271
4:157902547:C:T	50	100	0.98	0.05646
4:157903020:T:A	50	96	1	0.4492
4:157903021:G:T	50	96	1	0.4493
4:157903856:T:C	50	100	0.99	0.05646
4:157904297:T:G	50	98	1	0.4473
4:157904347:T:C	50	100	1	0.05991
4:157904608:C:T	50	98	1	0.3019
4:157905265:G:C	50	100	1	0.08678
4:157905575:T:C	50	98	1	0.4477
4:157905810:A:G	50	98	1	0.07571
4:157905875:T:G	50	98	1	0.4477
4:157906095:C:T	50	100	0.7	0.01071
4:157906212:G:T	50	96	1	0.4797
4:157906538:T:G	50	100	1	0.03214
4:157906936:A:G	50	98	1	0.3589
4:157907012:A:C	50	100	0.99	0.09368
4:157907118:G:C	50	98	1	0.07553
4:157907275:G:C	50	98	1	0.4461
4:157907847:G:A	50	100	0.98	0.01107
4:157908541:T:C	50	100	0.98	0.01634
4:157908589:G:T	50	96	1	0.2663
4:157908673:C:T	50	98	1	0.4682
4:157908713:A:G	50	96	1	0.3912
4:157909178:T:G	50	100	0.99	0.05991
4:157909811:G:T	50	100	0.96	0.01126
4:157910811:T:C	50	92	0.63	0.0345
4:157911015:A:G	50	98	0.99	0.2464
4:157911188:C:T	50	94	0.95	0.1022
4:157911720:T:C	50	96	0.99	0.2012
4:157912920:C:A	50	100	0.94	0.05465
4:157913471:G:T	50	100	0.96	0.2438
4:157913684:C:T	50	100	0.96	0.07081
4:157914197:C:T	50	100	0.98	0.181
4:157914465:G:A	50	100	0.84	0.0276
4:157915229:T:C	50	100	0.96	0.04902
4:157916002:G:T	50	100	0.98	0.01598
4:157916166:T:G	50	100	0.96	0.04775
4:157916367:T:G	49	98	0.98	0.1075
4:157916711:C:A	50	100	0.96	0.05701
4:157917124:A:T	50	100	0.95	0.04139
4:157917500:T:C	50	100	0.89	0.0187
4:157918445:A:C	50	100	0.97	0.07335
4:157919130:T:A	50	100	1	0.01616
4:157919168:T:C	50	98	0.99	0.1075
4:157919343:T:G	50	100	0.99	0.1088
4:157919466:C:T	50	100	0.99	0.1086
4:157919590:G:A	50	98	1	0.01688
4:157919770:C:T	50	100	0.97	0.05919
4:157920254:C:T	50	100	0.99	0.04866
4:157920996:C:T	50	100	1	0.2489
4:157921267:A:G	50	100	1	0.2487
4:157921400:A:G	50	98	1	0.4052
4:157921894:C:T	50	100	1	0.08479
4:157922007:G:A	50	98	1	0.2518
4:157923074:A:C	50	100	0.74	0.02251
4:157923367:T:C	50	100	1	0.4056
4:157923526:G:A	50	100	1	0.01634
4:157924675:T:C	50	100	1	0.2525
4:157925278:A:G	50	100	1	0.04956
4:157925364:C:G	50	98	1	0.4052
4:157925622:T:C	50	100	1	0.222
4:157925676:C:T	50	100	0.96	0.01797
4:157925787:G:C	50	100	1	0.04956
4:157925983:C:T	50	100	1	0.2487
4:157926080:T:C	50	100	1	0.2525
4:157926432:G:A	50	100	0.99	0.01198
4:157926611:G:A	50	100	1	0.04956
4:157926931:T:C	50	100	1	0.3384
4:157927017:C:T	50	98	1	0.4058
4:157927380:A:G	50	100	0.98	0.2504
4:157927943:A:G	50	100	1	0.04956
4:157928422:C:G	50	100	1	0.2525
4:157928550:G:A	50	100	0.92	0.04085
4:157928672:G:A	50	100	1	0.2525
4:157928998:C:T	50	100	1	0.2527
4:157929084:T:G	48	100	0.99	0.05029
4:157930398:A:G	50	100	1	0.2524
4:157930571:G:A	50	98	0.99	0.2838
4:157930573:T:C	50	100	1	0.01634
4:157931484:C:G	50	100	0.94	0.04757
4:157932615:T:A	50	100	0.95	0.0748
4:157932616:A:T	49	95.9	0.94	0.1019
4:157933216:G:A	50	100	0.99	0.01561
4:157933925:C:T	50	98	1	0.01634
4:157934902:C:A	50	100	0.98	0.05374
4:157935180:A:G	50	100	0.92	0.04158
4:157935841:G:A	50	100	1	0.04956
4:157935983:A:G	50	100	1	0.3386
4:157936652:C:T	50	100	1	0.4893
4:157936748:A:G	50	100	0.98	0.2525
4:157936906:C:T	50	100	1	0.0167
4:157937894:T:C	50	100	0.94	0.04829
4:157938226:C:T	50	100	1	0.04158
4:157938359:G:A	50	100	0.98	0.4054
4:157938579:G:T	50	100	1	0.01634
4:157938967:C:T	50	100	1	0.01634
4:157939034:G:A	50	100	0.83	0.02832
4:157939340:G:A	50	98	0.99	0.2487
4:157939488:T:C	50	100	0.98	0.4913
4:157939617:A:C	50	100	0.99	0.2525
4:157939633:A:T	50	100	0.86	0.02015
4:157940048:T:C	50	100	0.99	0.2834
4:157940559:G:A	50	100	0.99	0.2525
4:157941225:G:A	50	100	0.99	0.2832
4:157942356:C:T	50	100	1	0.2834
4:157942523:A:G	50	100	0.99	0.2832
4:157942778:G:A	50	100	0.98	0.2527
4:157943681:T:C	50	100	0.98	0.07062
4:157944935:T:A	49	100	0.98	0.06155
4:157945200:G:A	50	100	0.99	0.453
4:157945279:G:A	50	100	0.96	0.1578
4:157945787:G:T	50	100	0.99	0.4533
4:157946019:C:T	50	100	0.98	0.07516
4:157946409:T:C	50	100	0.98	0.06191
4:157946446:C:T	50	100	0.94	0.1098
4:157946821:A:G	50	98	0.99	0.3469
4:157947097:C:G	50	100	0.98	0.06191
4:157947354:T:G	50	98	0.99	0.2691
4:157947582:G:C	50	100	0.98	0.02542
4:157947612:A:G	50	100	1	0.01616
4:157947655:T:C	50	100	0.88	0.01344
4:157947759:G:A	50	100	1	0.01344
4:157947925:T:G	50	100	0.99	0.01126
4:157948325:G:A	50	100	0.96	0.09532
4:157948615:G:T	50	100	1	0.01616
4:157948827:A:G	50	100	0.99	0.4728
4:157948911:T:C	50	100	1	0.01616
4:157949285:G:C	50	98	0.86	0.02451
4:157949582:C:T	50	100	0.99	0.01598
4:157949748:C:G	50	96	0.99	0.4729
4:157950248:A:G	50	96	0.93	0.2228
4:157950742:G:C	50	100	1	0.07752
4:157950801:A:G	50	100	0.98	0.07752
4:157951000:T:C	50	100	1	0.06282
4:157951002:C:T	50	100	1	0.07752
4:157951006:T:C	50	100	1	0.07752
4:157951155:G:A	50	100	0.98	0.08551
4:157951323:C:A	50	100	1	0.07026
4:157951399:A:G	50	100	1	0.07407
4:157951414:T:C	50	100	1	0.07407
4:157951492:G:A	50	100	0.99	0.01235
4:157951496:G:C	50	100	0.99	0.07716
4:157951498:C:T	50	100	0.99	0.07716
4:157951671:C:T	50	100	1	0.07026
4:157951699:C:T	50	100	1	0.07026
4:157951964:G:A	50	100	1	0.06954
4:157952598:A:G	50	100	1	0.01598
4:157952747:T:G	50	100	1	0.06954
4:157953205:G:T	50	100	1	0.06954
4:157953219:G:A	50	100	1	0.06954
4:157953336:T:A	50	100	1	0.06972
4:157953395:T:C	49	100	1	0.06972
4:157953477:C:T	50	100	1	0.06972
4:157953498:C:G	50	100	1	0.06972
4:157953689:T:C	50	100	0.99	0.06899
4:157953773:A:C	50	100	0.99	0.06972
4:157953900:C:A	50	100	0.99	0.06972
4:157953940:A:T	50	100	0.99	0.06972
4:157954068:G:A	50	100	0.99	0.07008
4:157954568:T:C	50	100	0.99	0.07026
4:157954609:C:A	50	100	0.99	0.07008
4:157954622:T:C	50	100	0.99	0.07026
4:157954642:C:T	50	100	0.99	0.07008
4:157954742:G:A	50	100	0.99	0.0699
4:157954767:C:T	50	100	0.99	0.07008
4:157954988:T:C	50	100	0.98	0.07008
4:157955006:G:A	50	100	0.99	0.07008
4:157955249:A:G	50	100	0.98	0.07008
4:157955419:T:G	50	100	0.98	0.07026
4:157955425:T:C	50	100	1	0.01598
4:157955489:G:A	50	100	0.97	0.06736
4:157955546:T:G	50	100	0.96	0.07026
4:157955584:T:C	50	100	0.96	0.07026
4:157955757:G:T	50	98	0.96	0.07008
4:157955778:T:C	50	98	0.96	0.07026
4:157955790:A:G	50	98	0.96	0.06899
4:157955816:A:G	50	98	0.96	0.07008
4:157955872:G:A	50	100	1	0.01598
4:157955936:A:G	48	100	1	0.01924
4:157956004:A:G	42	97.6	0.92	0.01035
4:157956111:C:T	50	100	1	0.2498
4:157956160:T:C	50	100	0.99	0.07008
4:157956196:T:C	50	100	0.99	0.07026
4:157956470:A:T	50	100	0.99	0.09495
4:157956570:C:T	50	100	0.95	0.03504
4:157956721:G:A	50	100	0.99	0.0699
4:157956857:C:G	50	100	1	0.2431
4:157956938:A:G	50	100	1	0.07026
4:157957100:T:C	50	100	1	0.06209
4:157957138:A:T	50	90	0.88	0.1625
4:157957152:A:G	50	100	1	0.07008
4:157957234:C:T	50	100	1	0.07008
4:157957297:A:G	50	100	1	0.06209
4:157957298:T:C	50	100	0.96	0.01652
4:157957458:G:A	50	100	0.97	0.07135
4:157957473:C:T	50	100	1	0.07008
4:157957487:T:C	50	100	1	0.07008
4:157957576:G:A	50	100	1	0.07008
4:157957938:G:A	50	100	1	0.07008
4:157958037:T:C	50	100	1	0.07044
4:157958166:T:C	50	100	1	0.07008
4:157958280:G:A	50	100	1	0.07008
4:157958299:G:A	50	100	1	0.07008
4:157958364:T:G	50	100	1	0.07008
4:157958445:T:C	50	100	1	0.06209
4:157958569:G:A	50	100	1	0.07008
4:157958722:C:G	49	100	1	0.07008
4:157958982:A:T	50	100	1	0.07008
4:157959183:T:C	50	100	1	0.07008
4:157959254:C:A	50	100	1	0.07008
4:157959560:A:T	50	100	1	0.07008
4:157959661:G:A	50	100	1	0.07008
4:157959706:A:G	50	100	1	0.07008
4:157959895:G:A	50	100	1	0.01598
4:157959995:T:C	49	100	1	0.06209
4:157960329:A:G	50	100	1	0.07062
4:157960712:C:T	50	100	1	0.07062
4:157960730:T:G	50	100	0.98	0.03958
4:157960765:C:T	50	100	1	0.07008
4:157960862:G:A	50	100	1	0.06282
4:157960926:T:C	50	100	1	0.06209
4:157960976:A:G	50	100	1	0.07008
4:157961217:A:G	50	100	1	0.07008
4:157961247:G:A	50	100	0.92	0.01652
4:157961471:A:C	50	100	1	0.2433
4:157961492:A:C	50	100	1	0.07026
4:157961522:C:T	50	100	1	0.07008
4:157961637:A:G	50	100	1	0.07008
4:157961979:C:T	50	100	1	0.07008
4:157962144:G:T	50	100	1	0.2431
4:157962355:A:G	50	100	0.99	0.07008
4:157962769:G:A	50	100	1	0.07008
4:157963242:C:A	50	100	1	0.06209
4:157963249:G:C	50	100	1	0.07008
4:157963263:C:G	50	100	0.99	0.2431
4:157963272:C:T	50	100	1	0.2495
4:157963319:C:G	50	100	1	0.01598
4:157963361:C:T	50	100	0.99	0.215
4:157963552:T:C	50	100	1	0.07008
4:157963557:G:A	50	100	1	0.0699
4:157963612:C:T	50	100	1	0.063
4:157963697:T:A	50	100	1	0.06209
4:157963922:G:T	50	100	1	0.2431
4:157963956:C:T	50	100	1	0.07008
4:157964384:C:T	50	100	1	0.06209
4:157964545:G:T	50	100	1	0.07026
4:157964864:T:A	50	100	1	0.06209
4:157964927:A:G	50	100	1	0.07008
4:157964963:T:C	50	100	1	0.06209
4:157965086:A:G	50	100	1	0.06209
4:157965116:T:G	50	100	1	0.01598
4:157965263:G:T	50	100	1	0.06209
4:157965317:C:T	50	98	1	0.2433
4:157965711:A:G	50	100	1	0.06209
4:157965952:A:C	50	100	1	0.06209
4:157966249:C:T	50	100	1	0.06264
4:157966532:G:A	50	100	1	0.06209
4:157966541:G:A	50	100	1	0.02197
4:157966676:T:C	50	100	1	0.06209
4:157966803:A:G	50	100	1	0.06209
4:157967275:G:A	50	100	0.99	0.4544
4:157967412:T:C	50	100	1	0.01598
4:157967616:T:C	50	98	0.9	0.02433
4:157967669:G:T	50	100	1	0.06227
4:157967750:G:C	50	100	0.98	0.1048
4:157968027:C:G	50	100	0.92	0.02106
4:157968061:T:C	50	100	1	0.06209
4:157968416:C:T	50	100	1	0.06209
4:157968599:T:C	50	100	1	0.02179
4:157968661:G:A	50	100	1	0.06209
4:157968682:T:C	50	100	1	0.06209
4:157968708:G:C	50	100	1	0.2431
4:157968818:T:A	50	100	1	0.08805
4:157969481:G:C	50	100	1	0.06209
4:157969624:G:A	50	100	0.95	0.03195
4:157970581:C:T	50	100	1	0.06736
4:157971403:T:G	50	100	1	0.06245
4:157971581:A:G	50	100	1	0.06227
4:157971942:A:T	50	100	1	0.06209
4:157972017:G:A	50	100	1	0.01253
4:157972543:A:G	50	100	1	0.08805
4:157972766:A:G	50	100	0.98	0.01543
4:157972796:A:G	50	100	0.98	0.01525
4:157972812:C:A	50	100	0.78	0.03341
4:157972942:C:T	50	100	1	0.08805
4:157973065:T:G	50	92	1	0.4504
4:157973136:C:T	50	100	1	0.06245
4:157973214:C:T	50	100	1	0.0118
4:157973496:T:G	50	100	1	0.03522
4:157973830:C:T	50	100	1	0.06209
4:157974217:C:T	50	100	1	0.01598
4:157974316:G:T	50	100	1	0.06227
4:157974630:T:C	50	100	1	0.03522
4:157974663:G:T	50	100	1	0.0118
4:157975064:C:G	50	100	1	0.06227
4:157975314:C:T	50	100	1	0.08805
4:157975338:A:C	50	100	0.99	0.01452
4:157975502:T:C	50	100	0.94	0.08805
4:157975555:C:T	50	100	1	0.0187
4:157975623:T:C	50	100	1	0.06209
4:157975707:A:G	50	100	1	0.06209
4:157975897:C:T	50	100	1	0.06209
4:157976048:T:G	50	100	1	0.06227
4:157976141:G:A	50	100	1	0.06209
4:157976319:A:G	50	100	1	0.06264
4:157976329:G:C	50	100	1	0.06209
4:157976545:C:T	50	100	1	0.06209
4:157976653:A:C	50	100	1	0.01162
4:157976981:G:T	50	100	1	0.01452
4:157977169:T:C	50	100	0.95	0.2645
4:157977325:C:T	50	100	1	0.01598
4:157977352:T:C	50	100	1	0.0935
4:157977387:A:G	50	100	1	0.06209
4:157977645:C:A	50	100	0.99	0.06227
4:157977679:T:A	50	100	1	0.01271
4:157977739:G:A	50	100	1	0.06209
4:157978199:C:A	50	100	0.97	0.06209
4:157978949:G:C	50	100	0.98	0.2435
4:157979041:G:C	50	100	1	0.01598
4:157979297:A:T	50	100	1	0.4691
4:157979422:C:A	50	96	0.93	0.01071
4:157979486:A:C	50	100	1	0.01616
4:157979522:G:A	50	100	1	0.1995
4:157979669:C:A	50	100	1	0.01598
4:157980353:A:T	50	100	1	0.06227
4:157980512:G:A	50	100	0.97	0.2927
4:157980683:T:C	50	100	1	0.461
4:157980732:A:G	50	100	1	0.06209
4:157980841:T:A	50	100	1	0.06209
4:157980896:G:T	50	100	1	0.06209
4:157981233:G:C	50	100	1	0.06209
4:157981389:T:A	50	98	0.93	0.09695
4:157981420:G:T	50	100	1	0.06209
4:157981729:C:T	50	100	1	0.06209
4:157982185:G:C	50	100	0.98	0.0118
4:157982239:T:C	50	100	1	0.4611
4:157982326:A:G	50	100	1	0.06209
4:157982329:A:T	50	100	0.98	0.0118
4:157982457:A:G	50	100	0.98	0.06245
4:157982560:C:A	50	100	1	0.06209
4:157982801:A:G	50	100	1	0.4688
4:157983016:A:G	50	100	1	0.07099
4:157983501:G:A	50	100	0.98	0.01144
4:157983550:C:T	50	100	1	0.01271
4:157983870:T:C	50	100	0.99	0.2525
4:157984044:A:T	50	100	0.99	0.2609
4:157984180:C:T	50	100	0.99	0.2607
4:157984350:A:C	50	100	0.99	0.01144
4:157984471:C:T	50	100	0.99	0.2611
4:157984572:A:G	50	100	0.99	0.02796
4:157984612:G:T	50	100	1	0.2611
4:157984785:A:G	50	100	0.97	0.01507
4:157984841:C:G	50	100	0.95	0.146
4:157984855:G:A	50	100	1	0.2613
4:157984865:G:T	50	100	1	0.2611
4:157984969:T:G	50	100	1	0.2611
4:157985100:G:A	50	100	1	0.2611
4:157985395:A:G	50	100	1	0.2611
4:157985504:A:G	50	100	1	0.2611
4:157985542:T:G	50	100	1	0.2611
4:157985786:G:A	50	100	1	0.2613
4:157985885:T:C	50	100	1	0.2611
4:157985886:G:A	50	100	0.95	0.0216
4:157986219:C:T	50	100	0.99	0.09259
4:157986326:C:T	50	100	1	0.2611
4:157986593:C:T	49	100	1	0.2485
4:157986624:A:G	49	100	1	0.09459
4:157987003:C:T	50	100	0.99	0.01271
4:157987965:T:C	50	100	1	0.2611
4:157988038:T:A	50	100	1	0.2609
4:157988283:T:A	50	100	0.97	0.02451
4:157988293:T:C	50	100	0.99	0.2611
4:157988441:C:T	50	100	1	0.2611
4:157988486:T:C	50	100	1	0.2629
4:157988703:C:A	50	100	1	0.2613
4:157988713:A:T	50	100	0.99	0.09495
4:157988847:C:T	50	100	1	0.08315
4:157989077:T:C	50	100	1	0.2674
4:157989464:A:C	50	100	1	0.06627
4:157990047:A:G	50	100	0.8	0.01216
4:157990345:G:A	50	100	0.99	0.01271
4:157990382:G:A	50	100	1	0.2485
4:157990588:A:G	50	100	1	0.2485
4:157990638:G:A	50	100	1	0.2496
4:157991162:G:A	50	100	1	0.4651
4:157991201:A:T	50	100	0.99	0.01107
4:157991246:G:A	50	100	0.93	0.01216
4:157991376:T:A	50	100	0.99	0.01107
4:157991482:T:C	50	100	1	0.4916
4:157991755:C:A	50	100	0.99	0.09241
4:157991869:C:G	50	100	0.99	0.09241
4:157991934:A:T	50	100	1	0.2484
4:157991956:T:C	50	100	1	0.2484
4:157992046:G:A	50	100	0.99	0.01107
4:157992728:T:G	50	100	1	0.2507
4:157992992:G:C	50	100	0.99	0.4526
4:157993280:A:T	50	100	1	0.2493
4:157994038:A:G	50	100	1	0.2495
4:157994324:T:A	50	100	0.99	0.4693
4:157994770:G:C	50	100	0.99	0.4693
4:157995112:C:A	50	100	0.96	0.01162
4:157995350:A:G	50	100	1	0.2493
4:157995458:A:T	50	100	0.99	0.09277
4:157995682:G:C	50	100	1	0.2493
4:157995826:T:C	50	100	1	0.2495
4:157995928:G:A	50	98	1	0.2493
4:157996390:T:C	50	100	1	0.2493
4:157996432:A:C	50	100	1	0.2493
4:157996519:A:G	50	100	1	0.2493
4:157996772:A:T	50	100	1	0.2493
4:157996845:C:A	50	100	1	0.2493
4:157996891:G:A	50	100	1	0.2493
4:157997298:G:A	50	100	1	0.2493
4:157997552:A:G	50	100	1	0.0886
4:157997716:G:T	50	100	1	0.02814
4:157997742:C:T	50	100	1	0.2491
4:157998056:G:A	50	100	1	0.4762
4:157998137:A:G	50	100	1	0.0886
4:157998335:T:C	50	100	0.99	0.4452
4:157998702:A:C	50	100	0.99	0.2023
4:157999086:C:T	50	100	0.99	0.2023
4:157999357:C:T	50	100	0.99	0.01107
4:157999838:C:G	50	100	0.99	0.2028
4:158000810:G:A	50	100	1	0.01253
4:158000850:T:G	50	100	1	0.01253
4:158001354:A:G	50	100	1	0.476
4:158001378:T:A	50	100	0.99	0.2024
4:158001546:G:A	50	100	0.99	0.2024
4:158003353:C:T	50	100	0.99	0.1899
4:158003508:C:T	50	100	1	0.02814
4:158003821:A:G	50	100	0.99	0.2489
4:158004194:C:A	50	100	1	0.09277
4:158004280:G:A	50	100	0.93	0.01198
4:158004290:T:C	50	98	0.99	0.248
4:158004572:A:T	50	100	1	0.2427
4:158004803:A:G	50	100	1	0.01852
4:158004859:G:A	50	100	0.99	0.136
4:158005234:G:A	50	100	1	0.09241
4:158005577:T:C	50	100	1	0.2429
4:158006145:T:C	50	100	0.99	0.136
4:158006311:C:G	50	100	0.99	0.136
4:158006798:A:G	50	100	1	0.09223
4:158007502:C:A	50	100	1	0.3159
4:158007728:A:G	50	100	0.99	0.01126
4:158007772:C:T	50	100	1	0.1235
4:158008077:T:C	50	100	0.99	0.01126
4:158008446:A:T	50	100	1	0.4915
4:158009412:G:T	50	100	1	0.2429
4:158009581:A:G	50	100	0.99	0.01107
4:158009618:G:C	50	100	0.99	0.02996
4:158009842:A:G	50	100	0.99	0.07226
4:158010644:C:T	50	100	1	0.2436
4:158010962:A:G	50	100	1	0.4766
4:158011724:T:G	50	100	1	0.4764
4:158011972:A:G	50	100	0.94	0.02233
4:158013166:C:A	50	100	1	0.02578
4:158013997:T:C	50	100	0.99	0.07208
4:158014259:G:T	50	100	1	0.02614
4:158014322:G:A	50	100	0.83	0.02705
4:158015314:G:C	50	98	0.99	0.01852
4:158015553:C:T	50	100	1	0.09259
4:158016109:T:C	50	100	1	0.2431
4:158016440:A:T	50	100	1	0.09259
4:158016457:C:T	50	100	1	0.09259
4:158017310:T:C	47	100	0.99	0.4657
4:158017429:T:C	50	100	0.99	0.01834
4:158017717:G:A	50	100	1	0.2269
4:158018176:G:T	50	100	1	0.244
4:158018466:A:G	50	100	1	0.2433
4:158018710:C:A	50	100	1	0.09259
4:158018833:G:A	50	100	1	0.09277
4:158021015:T:C	50	100	0.99	0.01616
4:158022302:C:G	50	100	0.91	0.01271
4:158022363:A:G	50	98	0.98	0.09495
4:158022840:C:A	50	100	0.98	0.01834
4:158023584:G:A	50	100	0.99	0.01107
4:158024133:T:C	50	100	0.99	0.01107
4:158024689:T:C	50	100	0.99	0.01107
4:158025173:G:A	50	100	0.93	0.03032
4:158025405:G:C	50	100	1	0.01616
4:158026466:A:C	50	100	1	0.01107
4:158026572:T:G	50	100	0.99	0.01107
4:158026735:G:A	50	100	0.99	0.4688
4:158027033:G:C	50	100	0.99	0.07208
4:158027644:A:G	50	100	1	0.1151
4:158028049:T:A	50	100	0.99	0.07208
4:158029236:C:T	50	100	0.99	0.01107
4:158030551:G:T	50	100	0.99	0.01198
4:158031704:G:A	50	100	0.67	0.01434
4:158033112:C:T	50	100	1	0.1151
4:158033569:T:C	50	100	1	0.09459
4:158033616:T:C	50	100	0.99	0.01107
4:158033884:C:T	50	100	0.92	0.02033
4:158034239:C:A	50	100	1	0.1077
4:158034457:A:G	50	100	0.95	0.02269
4:158034822:T:A	50	100	0.92	0.04139
4:158035492:G:C	50	100	0.97	0.01761
4:158035615:T:G	50	100	0.68	0.01761
4:158035851:G:A	50	100	0.97	0.01797
4:158038367:C:T	50	100	0.99	0.4764
4:158038644:T:A	50	100	1	0.01253
4:158039108:A:C	50	100	1	0.0118
4:158039217:A:G	50	100	0.99	0.2444
4:158039745:A:C	50	100	1	0.01525
4:158040101:T:C	50	100	0.99	0.01834
4:158041427:A:G	50	100	1	0.1287
4:158041750:C:T	50	100	0.99	0.4751
4:158042236:A:C	50	100	1	0.0118
4:158043189:G:A	50	100	0.99	0.2485
4:158043951:A:G	50	100	1	0.01761
4:158044020:C:T	50	100	0.99	0.2444
4:158044332:C:G	50	100	0.99	0.2489
4:158044539:T:C	50	100	1	0.07262
4:158044577:G:A	50	100	0.99	0.2491
4:158045561:G:T	50	100	1	0.01779
4:158045713:C:T	50	98	0.89	0.02324
4:158045822:T:C	50	100	1	0.01761
4:158046658:C:G	50	100	0.98	0.04267
4:158047887:A:C	50	100	0.99	0.01126
4:158048056:A:G	50	100	1	0.01761
4:158048530:C:A	50	100	1	0.06645
4:158049619:G:A	50	100	0.99	0.01107
4:158049743:T:A	50	100	1	0.08388
4:158050374:T:C	50	98	0.97	0.3005
4:158050951:T:C	50	100	1	0.01761
4:158051130:C:T	50	100	0.99	0.4753
4:158051456:A:G	50	100	1	0.01761
4:158051481:C:T	50	100	1	0.01525
4:158051588:C:T	50	100	1	0.07298
4:158052592:C:T	50	100	1	0.01761
4:158052975:C:T	50	98	0.96	0.2629
4:158053060:G:A	50	100	0.98	0.01688
4:158053212:A:T	50	100	1	0.01107
4:158053319:T:C	50	100	1	0.01126
4:158053401:G:A	50	100	0.98	0.474
4:158053577:T:G	50	100	1	0.01761
4:158054222:A:G	50	100	0.97	0.01797
4:158054601:T:A	50	100	0.98	0.01797
4:158056145:G:A	50	100	0.99	0.01107
4:158056285:T:G	50	100	1	0.09223
4:158056450:G:A	50	100	1	0.01797
4:158056936:T:A	50	100	0.96	0.01017
4:158057322:T:C	50	100	1	0.01761
4:158057364:T:A	50	100	1	0.01162
4:158057408:C:T	50	100	1	0.07226
4:158058241:C:T	50	100	1	0.065
4:158058383:A:G	50	100	1	0.01162
4:158059185:G:A	50	100	1	0.01761
4:158059374:T:A	50	100	1	0.01761
4:158059447:G:A	50	100	1	0.01761
4:158059670:T:G	50	100	1	0.0719
4:158060108:T:C	50	100	1	0.0719
4:158060111:C:G	50	100	1	0.2487
4:158060296:T:C	50	100	1	0.3782
4:158060482:A:G	50	100	1	0.01761
4:158060603:A:T	50	100	0.95	0.01707
4:158060797:C:T	50	100	0.97	0.01816
4:158061039:T:G	50	100	1	0.01761
4:158061367:C:A	50	100	1	0.01779
4:158061805:C:A	50	100	0.99	0.09277
4:158062272:G:A	50	100	0.98	0.04303
4:158062325:G:A	50	100	1	0.01761
4:158062328:T:C	50	100	0.98	0.1124
4:158062456:C:T	50	100	0.92	0.01489
4:158062912:T:C	50	100	0.98	0.04303
4:158062998:C:T	50	100	1	0.01761
4:158063151:G:A	50	100	0.96	0.02741
4:158063373:A:G	50	100	1	0.2447
4:158063425:C:A	50	100	0.98	0.114
4:158064307:T:C	50	100	0.97	0.01725
4:158064404:G:A	50	100	1	0.01162
4:158064420:T:C	50	100	0.99	0.3791
4:158064477:C:G	50	100	1	0.01761
4:158065160:G:A	50	100	0.99	0.3791
4:158065271:G:A	50	100	1	0.07226
4:158066490:C:T	50	100	1	0.01761
4:158066703:C:T	50	100	1	0.3793
4:158067173:A:G	50	100	1	0.3793
4:158067452:T:C	50	100	1	0.3765
4:158067970:G:T	50	100	0.95	0.01688
4:158068604:C:G	50	100	1	0.2487
4:158069189:G:A	50	100	1	0.2489
4:158069195:G:A	50	100	0.93	0.01906
4:158069284:G:A	50	100	1	0.2447
4:158069294:G:A	50	100	1	0.2447
4:158069382:A:G	49	100	0.99	0.09041
4:158069637:T:C	50	100	0.95	0.01198
4:158069794:C:T	50	100	0.99	0.08914
4:158069904:T:G	50	100	1	0.01761
4:158069936:T:C	50	100	0.99	0.08969
4:158070082:T:C	50	100	1	0.3765
4:158070148:T:A	50	100	0.92	0.01688
4:158070624:C:T	50	100	0.99	0.0797
4:158070650:C:T	50	100	1	0.01761
4:158070756:A:G	50	100	0.98	0.08951
4:158071246:T:C	50	100	1	0.01107
4:158071414:C:T	50	100	1	0.02814
4:158071985:C:T	50	98	1	0.01779
4:158071986:G:A	50	98	0.95	0.01144
4:158072197:T:C	50	100	1	0.01761
4:158072293:T:G	50	100	1	0.01107
4:158072307:C:A	50	100	1	0.01107
4:158072315:A:C	50	100	0.96	0.1068
4:158072883:G:A	50	100	1	0.01144
4:158073041:A:G	45	95.6	0.84	0.06972
4:158073045:A:G	44	93.2	0.89	0.07317
4:158073049:A:G	42	88.1	0.88	0.07789
4:158073174:G:A	49	95.9	1	0.01107
4:158073316:A:T	50	100	1	0.08424
4:158073326:G:A	50	100	1	0.4878
4:158073570:A:T	50	100	1	0.01779
4:158074287:A:G	50	100	1	0.01107
4:158074311:C:A	50	100	1	0.2489
4:158074645:C:G	50	100	1	0.09168
4:158074688:A:T	50	100	0.99	0.4392
4:158074807:G:T	50	100	1	0.01816
4:158075041:T:C	50	100	1	0.329
4:158075315:A:T	50	100	1	0.3297
4:158075646:T:C	50	100	1	0.01253
4:158076098:G:A	50	100	1	0.01253
4:158076205:C:T	50	100	1	0.3295
4:158076214:G:C	50	100	1	0.01779
4:158076260:C:T	50	100	1	0.09168
4:158076296:C:T	50	100	1	0.4503
4:158076724:C:A	50	100	1	0.439
4:158076816:G:C	50	100	1	0.01816
4:158076872:C:T	50	100	1	0.01126
4:158077582:C:T	50	100	0.99	0.01198
4:158077586:C:G	50	100	1	0.0118
4:158077634:C:T	50	100	1	0.461
4:158078046:A:G	50	100	0.98	0.01816
4:158079296:A:T	50	100	0.85	0.01253
4:158080045:T:C	50	100	1	0.3295
4:158080386:C:T	50	100	1	0.4506
4:158080590:A:G	50	98	1	0.2449
4:158080651:C:A	50	100	0.95	0.04285
4:158080652:C:A	50	100	1	0.4394
4:158080846:G:C	50	100	1	0.09114
4:158081049:G:T	50	100	1	0.09114
4:158081592:A:G	50	100	0.99	0.08951
4:158081929:C:A	50	100	1	0.4385
4:158082327:T:C	50	100	0.97	0.01289
4:158083002:C:T	50	100	1	0.01162
4:158083279:C:G	50	100	1	0.01797
4:158083652:C:G	50	100	1	0.329
4:158084317:C:T	49	100	1	0.451
4:158084345:C:A	50	100	0.88	0.01017
4:158084847:G:T	47	93.6	1	0.01743
4:158085159:C:G	50	100	1	0.01235
4:158085320:G:A	50	100	1	0.01162
4:158085848:T:C	30	86.7	1	0.065
4:158085975:T:C	50	92	1	0.47
4:158086149:T:A	50	88	1	0.3404
4:158086241:C:G	48	97.9	1	0.08896
4:158086401:T:G	50	92	1	0.4497
4:158086410:C:T	50	94	1	0.4377
4:158086570:C:A	48	100	1	0.01017
4:158086879:T:C	49	98	0.83	0.01525
4:158086952:C:A	50	98	1	0.4713
4:158087021:T:C	50	100	1	0.01162
4:158087089:T:A	50	100	1	0.01235
4:158087206:T:C	49	100	1	0.01107
4:158087295:T:C	47	95.7	1	0.01216
4:158087306:G:A	47	93.6	1	0.2489
4:158087673:A:C	50	100	1	0.01216
4:158088070:G:T	50	90	0.99	0.486
4:158088071:C:T	50	100	1	0.01216
4:158088234:T:C	50	100	1	0.2455
4:158088360:A:G	50	100	1	0.01107
4:158088465:C:T	50	98	1	0.01107
4:158088568:G:A	49	100	1	0.01198
4:158088650:G:A	49	100	0.99	0.08896
4:158088760:C:T	48	100	1	0.01834
4:158089016:T:C	49	95.9	0.93	0.1454
4:158089030:T:A	48	97.9	1	0.09114
4:158089035:T:C	49	98	0.91	0.06373
4:158089062:A:T	48	97.9	1	0.01834
4:158089124:T:C	50	100	0.99	0.08896
4:158089154:T:C	50	100	1	0.08842
4:158089480:C:A	50	100	1	0.01834
4:158089481:A:C	50	98	1	0.01852
4:158089649:C:T	50	100	1	0.09114
4:158089713:C:T	49	100	1	0.09096
4:158089836:C:T	50	100	1	0.01834
4:158089942:C:T	50	98	1	0.4501
4:158089953:G:A	50	100	1	0.09187
4:158090000:C:T	49	100	1	0.09096
4:158090132:C:T	49	100	0.98	0.4504
4:158090198:C:T	50	98	0.98	0.08914
4:158091213:G:A	50	100	1	0.3281
4:158091307:A:G	50	100	1	0.01107
4:158091510:G:C	50	100	1	0.09078
4:158092138:C:T	50	100	1	0.3281
4:158092407:T:C	50	100	1	0.3286
4:158092421:G:A	50	100	1	0.3279
4:158092548:T:C	50	100	1	0.4497
4:158092778:A:G	50	100	1	0.437
4:158092910:G:A	50	100	1	0.01162
4:158093289:A:C	50	98	1	0.01198
4:158093301:G:T	50	100	0.99	0.4711
4:158093947:T:C	50	100	1	0.4452
4:158094156:T:A	50	100	1	0.4633
4:158095411:C:G	50	100	1	0.01107
4:158095602:G:T	50	100	0.99	0.4317
4:158095785:C:T	50	100	1	0.463
4:158095963:G:A	50	100	1	0.06463
4:158096016:T:A	50	96	0.91	0.06173
4:158096050:G:A	50	100	1	0.06409
4:158096278:T:G	50	100	1	0.01107
4:158096535:A:G	50	100	1	0.01906
4:158096571:A:T	50	100	0.97	0.01852
4:158096573:A:T	50	100	0.97	0.01852
4:158096809:C:T	50	96	0.66	0.02324
4:158096814:G:A	50	98	0.94	0.1367
4:158097129:C:T	50	100	1	0.01271
4:158097236:T:C	50	100	0.98	0.07825
4:158097681:C:T	50	100	0.99	0.4615
4:158098632:C:T	50	100	1	0.01852
4:158098673:A:G	50	100	0.98	0.415
4:158099501:C:T	50	100	0.99	0.2436
4:158099635:C:T	50	100	0.93	0.01688
4:158099752:G:T	50	100	0.99	0.2429
4:158099965:G:A	50	100	0.95	0.0187
4:158099990:A:G	50	100	1	0.06463
4:158100109:A:T	50	100	1	0.06463
4:158100270:G:C	50	100	0.92	0.02288
4:158100822:C:T	50	100	0.99	0.4926
4:158100943:A:G	50	100	1	0.01489
4:158101069:G:A	50	100	1	0.01271
4:158101341:G:A	50	100	0.97	0.01416
4:158102399:G:A	50	100	1	0.01271
4:158102520:A:C	50	100	0.99	0.04267
4:158102715:A:G	50	100	1	0.01271
4:158102958:G:A	50	100	0.97	0.01416
4:158103297:G:A	50	100	0.98	0.01416
4:158103391:C:T	50	100	0.99	0.0797
4:158103578:C:T	50	100	1	0.0118
4:158104532:A:T	50	100	0.98	0.4441
4:158104618:A:G	50	100	0.99	0.4441
4:158105064:A:C	50	100	0.99	0.07952
4:158105067:T:C	50	100	1	0.0118
4:158105262:A:G	50	100	0.98	0.4172
4:158105607:C:A	50	100	0.98	0.4172
4:158105676:T:C	50	100	1	0.08878
4:158105862:C:T	49	100	0.98	0.01489
4:158105925:C:T	50	94	0.96	0.08842
4:158106012:A:C	50	90	0.95	0.4789
4:158106084:A:C	49	100	1	0.0118
4:158106086:C:A	49	95.9	0.98	0.07026
4:158106167:C:A	48	77.1	0.83	0.1647
4:158106174:A:C	50	100	1	0.01344
4:158106204:G:T	50	100	1	0.01053
4:158106339:A:C	49	98	1	0.02633
4:158106826:T:C	46	76.1	0.96	0.2478
4:158107383:G:A	50	100	1	0.01344
4:158107842:A:G	50	100	1	0.01307
4:158108485:G:A	50	100	0.94	0.01797
4:158108855:G:A	50	100	1	0.0325
4:158110276:A:G	50	100	0.99	0.03177
4:158110409:T:G	50	100	0.99	0.09168
4:158110935:A:C	50	100	0.99	0.09168
4:158111288:G:A	50	100	0.94	0.01362
4:158111492:T:C	50	100	0.99	0.1255
4:158111831:T:C	50	100	0.98	0.126
4:158112023:A:G	50	100	0.98	0.4541
4:158112175:C:T	50	100	0.98	0.0915
4:158113195:G:T	50	100	1	0.01489
4:158113821:A:G	50	100	1	0.01471
4:158114039:A:G	50	100	1	0.0886
4:158114356:T:C	50	100	1	0.01471
4:158114384:G:A	50	100	1	0.09205
4:158115000:G:A	50	100	1	0.06064
4:158115282:T:C	50	94	0.63	0.02596
4:158115374:C:T	50	98	1	0.0915
4:158115588:C:T	50	100	0.98	0.4976
4:158116089:G:T	50	100	0.99	0.2279
4:158116101:A:G	50	100	0.99	0.4515
4:158116512:C:T	50	100	1	0.09096
4:158116706:A:G	50	100	1	0.09187
4:158117022:C:T	50	100	1	0.01452
4:158117101:G:A	50	100	0.99	0.4406
4:158117111:A:G	50	100	1	0.06064
4:158117673:C:T	50	100	1	0.09205
4:158117954:C:A	50	100	1	0.09205
4:158118310:T:C	50	100	0.79	0.02088
4:158118450:C:T	50	100	1	0.1209
4:158118857:T:C	50	100	1	0.1209
4:158119022:A:G	50	100	1	0.1209
4:158119154:T:G	50	100	1	0.04884
4:158119253:G:A	50	96	0.82	0.02832
4:158119385:C:A	50	100	0.99	0.226
4:158119456:C:G	49	100	1	0.01997
4:158119784:A:G	50	100	1	0.07226
4:158120100:A:G	50	100	1	0.07226
4:158120173:A:T	50	100	1	0.01434
4:158120375:C:T	50	94	0.85	0.1011
4:158120478:G:A	50	100	1	0.07226
4:158120641:T:C	50	100	1	0.01434
4:158121075:C:T	50	100	1	0.01126
4:158121151:C:T	50	100	0.82	0.01253
4:158121225:A:C	50	100	0.91	0.1523
4:158121473:G:A	50	98	1	0.04866
4:158121477:G:A	50	100	1	0.07226
4:158121507:T:C	50	100	1	0.1209
4:158121983:T:C	50	100	1	0.215
4:158121986:C:T	50	100	1	0.2148
4:158122043:C:T	50	100	1	0.1861
4:158122446:G:C	50	100	1	0.09441
4:158122458:C:T	50	100	0.99	0.09441
4:158122576:A:T	50	100	1	0.0719
4:158122694:C:T	50	100	1	0.01362
4:158122854:T:G	50	100	1	0.01489
4:158122942:G:A	50	100	1	0.01107
4:158123098:C:G	50	100	1	0.1861
4:158123663:G:A	50	98	1	0.2148
4:158123970:A:T	50	100	1	0.01362
4:158124095:A:G	50	100	0.99	0.01924
4:158124131:A:G	50	100	0.99	0.01616
4:158124267:T:G	50	100	1	0.01253
4:158124595:T:A	50	100	1	0.09441
4:158124612:G:A	50	100	0.97	0.02905
4:158124691:A:G	50	100	0.99	0.2266
4:158124814:A:G	50	100	1	0.1861
4:158125045:C:T	50	92	0.68	0.02542
4:158125126:C:T	50	100	1	0.2151
4:158125235:A:C	50	100	0.99	0.1149
4:158126020:C:A	50	100	1	0.01362
4:158126450:A:T	50	100	1	0.2148
4:158126878:G:A	50	100	0.99	0.01452
4:158127065:G:A	50	100	1	0.1679
4:158127375:A:G	50	100	1	0.01434
4:158127868:A:G	50	100	0.99	0.2357
4:158128296:A:G	50	100	1	0.1863
4:158128383:C:T	50	100	1	0.0719
4:158128384:G:A	50	100	1	0.01235
4:158128411:A:G	50	100	1	0.1863
4:158128604:A:C	50	98	0.7	0.01743
4:158128619:C:T	50	100	1	0.1863
4:158128947:A:G	50	100	1	0.1142
4:158129160:C:T	50	100	1	0.1142
4:158129456:C:T	50	100	1	0.1142
4:158129523:G:C	50	100	1	0.01126
4:158130284:C:T	50	100	1	0.1861
4:158131330:C:T	50	100	0.99	0.2306
4:158131698:A:T	50	100	1	0.1861
4:158132031:T:C	50	100	1	0.01126
4:158132594:A:T	50	100	0.97	0.1866
4:158132683:T:C	50	100	1	0.1142
4:158132875:C:G	50	100	1	0.01507
4:158133208:T:A	50	100	1	0.01362
4:158133503:A:G	50	100	0.99	0.1861
4:158133699:A:G	50	100	1	0.01362
4:158133916:T:C	50	92	0.97	0.1285
4:158133919:G:A	50	92	0.98	0.2042
4:158134140:A:G	50	100	0.98	0.4987
4:158134392:C:T	50	98	0.99	0.1191
4:158134409:C:T	50	100	0.95	0.1028
4:158134613:T:C	50	98	1	0.1186
4:158134893:A:T	50	98	0.99	0.1187
4:158135194:A:G	50	100	0.96	0.09731
4:158135798:A:G	50	98	1	0.453
4:158135807:C:T	50	100	0.89	0.01452
4:158135944:T:C	50	100	1	0.01362
4:158136192:G:C	50	100	0.98	0.221
4:158136458:T:G	50	100	0.98	0.07426
4:158136885:C:G	50	100	1	0.09677
4:158137019:T:G	50	100	1	0.1249
4:158137122:C:T	50	100	1	0.09677
4:158137204:C:T	50	100	1	0.02197
4:158137494:A:G	50	100	1	0.0236
4:158137510:T:A	50	100	1	0.1247
4:158137617:A:G	50	100	1	0.07444
4:158137812:A:C	50	100	1	0.1247
4:158138060:A:G	49	100	1	0.1249
4:158138064:G:A	50	100	1	0.02796
4:158138109:G:A	50	100	1	0.01325
4:158138279:C:A	50	100	0.98	0.4655
4:158138293:T:C	50	100	0.99	0.2297
4:158138367:T:A	50	98	0.98	0.0118
4:158138373:C:T	50	100	1	0.02814
4:158138797:T:C	50	100	1	0.02197
4:158139021:C:T	50	100	1	0.1249
4:158139174:C:T	50	100	0.92	0.04339
4:158139245:A:C	50	100	1	0.02796
4:158139291:C:T	50	100	0.98	0.0325
4:158139416:T:G	50	100	1	0.02796
4:158139896:G:A	50	100	1	0.06899
4:158139958:T:G	50	100	1	0.02796
4:158139979:T:G	50	100	1	0.1247
4:158140018:G:A	50	100	1	0.1247
4:158140403:C:T	50	100	1	0.01289
4:158140421:T:C	50	100	1	0.1247
4:158140547:C:A	50	100	1	0.01289
4:158140577:T:A	50	100	1	0.07426
4:158140740:C:T	50	100	0.64	0.01543
4:158140806:T:C	50	96	0.94	0.06463
4:158140921:T:A	50	100	1	0.1247
4:158141078:A:T	50	100	1	0.1247
4:158141124:C:A	50	100	1	0.02796
4:158141384:T:C	50	100	1	0.07044
4:158141462:C:G	50	100	1	0.1247
4:158141638:G:A	50	94	1	0.1251
4:158141654:T:G	49	100	1	0.02197
4:158141727:T:C	50	100	0.99	0.1255
4:158141737:G:C	50	100	0.99	0.1255
4:158141756:A:G	50	100	0.77	0.02451
4:158142135:G:A	49	98	1	0.02633
4:158142427:C:T	50	100	1	0.1231
4:158142773:G:A	50	100	1	0.2113
4:158143074:A:G	50	100	0.98	0.01688
4:158143421:G:A	50	98	0.81	0.01779
4:158143479:C:T	50	100	1	0.2113
4:158143520:G:T	50	100	0.99	0.4864
4:158143696:A:T	50	100	1	0.2113
4:158143965:G:A	50	100	1	0.07044
4:158144647:C:T	50	100	1	0.2115
4:158144657:A:T	50	100	1	0.07062
4:158144714:C:T	50	100	1	0.02197
4:158144723:G:A	50	100	1	0.02197
4:158145189:C:A	50	100	1	0.01471
4:158145597:G:C	50	100	1	0.05991
4:158146477:C:T	50	100	1	0.02197
4:158146541:A:G	50	100	1	0.05991
4:158147143:A:G	50	100	0.99	0.4953
4:158147172:A:G	50	100	1	0.2302
4:158147433:G:A	50	100	1	0.02633
4:158147501:G:A	50	100	1	0.01471
4:158148167:T:A	50	100	1	0.01471
4:158148170:C:T	50	100	1	0.1242
4:158148479:A:G	50	100	1	0.07062
4:158148527:C:T	50	100	1	0.1231
4:158148669:G:A	50	100	1	0.02633
4:158148737:G:C	50	100	1	0.1235
4:158148950:T:C	50	100	1	0.0768
4:158149191:A:G	50	100	1	0.08061
4:158149565:G:C	50	100	1	0.07044
4:158149642:T:C	50	100	1	0.1231
4:158149852:A:G	50	98	0.99	0.2313
4:158150215:G:A	50	100	1	0.0236
4:158150556:C:T	50	100	1	0.1231
4:158150649:A:T	50	100	0.98	0.1233
4:158150880:A:T	50	100	1	0.1235
4:158151095:C:T	50	98	0.92	0.01398
4:158151507:C:A	50	96	0.7	0.04103
4:158151979:A:C	50	100	1	0.02197
4:158152250:A:G	50	100	1	0.09804
4:158152582:A:G	50	100	1	0.01144
4:158152715:A:C	50	100	1	0.1058
4:158154008:T:C	50	96	0.94	0.06009
4:158154084:G:A	50	100	1	0.0236
4:158154713:G:A	50	100	1	0.0236
4:158154917:A:C	50	100	1	0.02505
4:158154926:G:A	50	100	1	0.01471
4:158155527:C:A	50	100	0.94	0.4726
4:158155674:C:T	50	100	1	0.2295
4:158155958:T:C	50	100	0.73	0.04267
4:158156084:A:T	50	100	1	0.01888
4:158156120:T:C	50	100	1	0.0236
4:158156903:T:G	50	100	1	0.02215
4:158157625:G:A	50	100	1	0.1
4:158158314:C:T	50	100	1	0.01471
4:158158850:G:A	50	100	0.92	0.02033
4:158160295:G:A	50	100	1	0.02269
4:158160887:T:C	50	100	1	0.02487
4:158160984:A:G	50	100	1	0.01471
4:158162082:T:C	50	100	1	0.01471
4:158162544:C:T	50	100	0.97	0.07008
4:158162889:G:C	50	100	0.9	0.01797
4:158162937:T:C	50	100	1	0.1215
4:158163381:C:A	50	98	0.98	0.2623
4:158163487:C:T	50	100	1	0.07099
4:158163500:C:T	50	100	1	0.08061
4:158163599:C:G	50	100	1	0.02306
4:158164279:G:A	50	100	1	0.07081
4:158165014:A:C	50	100	1	0.1213
4:158165603:A:G	50	100	1	0.02397
4:158166225:C:T	50	100	1	0.2211
4:158166272:A:T	50	100	1	0.01452
4:158166490:C:T	50	100	0.99	0.07117
4:158166518:C:T	50	100	1	0.1215
4:158168568:C:T	50	100	1	0.09659
4:158168709:C:T	50	100	1	0.09985
4:158168722:C:T	50	100	1	0.02397
4:158169403:G:A	50	100	1	0.1213
4:158169969:A:G	50	100	0.99	0.1282
4:158169989:T:C	50	100	0.98	0.2767
4:158171453:A:G	50	100	1	0.05991
4:158171481:A:G	50	100	0.99	0.2286
4:158172806:C:T	50	100	0.99	0.108
4:158173634:T:C	50	100	0.99	0.2288
4:158173925:T:C	50	100	0.88	0.1511
4:158174602:C:T	50	100	0.97	0.0679
4:158174744:A:G	50	100	0.97	0.2818
4:158175057:C:A	50	98	0.9	0.0118
4:158175364:T:C	50	100	0.98	0.108
4:158175573:A:G	50	100	0.97	0.0659
4:158176746:G:A	50	100	0.98	0.09423
4:158177127:G:A	50	98	0.88	0.02288
4:158177632:G:A	50	100	0.96	0.4572
4:158178291:T:C	50	100	0.96	0.0118
4:158178541:C:A	50	100	1	0.0118
4:158178866:C:T	50	100	1	0.0118
4:158179640:A:C	50	100	0.99	0.01325
4:158179890:G:A	50	100	0.92	0.01289
4:158180551:C:T	50	100	0.96	0.2785
4:158180634:A:T	50	100	0.94	0.07208
4:158180849:C:T	50	100	0.95	0.07171
4:158181223:C:A	50	96	0.95	0.08642
4:158182200:G:T	50	100	0.91	0.02088
4:158182774:A:G	50	100	0.98	0.1561
4:158182921:A:T	50	100	0.96	0.2682
4:158182935:T:C	50	100	0.98	0.08715
4:158183838:G:T	50	98	0.94	0.06445
4:158185110:G:T	50	100	0.98	0.01289
4:158185163:G:A	50	100	0.99	0.07062
4:158185785:G:A	50	100	0.98	0.06572
4:158186014:A:G	50	100	0.99	0.08678
4:158186956:A:G	50	100	0.99	0.09005
4:158189238:A:G	50	100	1	0.01144
4:158189525:A:G	50	98	0.94	0.05937
4:158191493:G:T	50	100	1	0.01126
4:158192366:T:G	41	92.7	0.68	0.01652
4:158192699:A:G	50	100	0.76	0.01126
4:158194664:A:T	50	100	0.83	0.01725
4:158194752:G:C	50	100	0.95	0.09768
4:158195476:A:C	50	100	0.79	0.01652
4:158195794:C:A	50	100	0.92	0.0837
4:158196387:T:C	50	100	0.99	0.01253
4:158196466:T:C	50	100	0.93	0.07516
4:158196660:A:G	50	100	0.99	0.01198
4:158196709:T:C	50	100	0.91	0.0423
4:158197680:G:A	50	100	0.96	0.01162
4:158197925:T:G	50	100	0.95	0.01198
4:158198612:G:A	50	100	0.88	0.08261
4:158199016:A:G	50	100	0.86	0.02796
4:158200136:G:T	50	98	0.95	0.03359
4:158200142:G:A	50	98	0.62	0.03232
4:158200152:A:T	50	98	0.88	0.05229
4:158200531:T:A	50	100	0.83	0.02215
4:158201073:G:T	50	100	0.91	0.04267
4:158201496:A:G	50	98	0.7	0.01779
4:158201696:C:G	50	100	0.96	0.01107
4:158202120:T:A	50	98	0.93	0.2569
4:158202459:G:A	50	98	0.96	0.26
4:158202881:T:G	50	96	0.95	0.3647
4:158202949:A:G	50	98	0.82	0.01797
4:158203070:C:T	50	98	0.79	0.01452
4:158203216:C:T	50	100	0.85	0.1503
4:158204003:C:T	50	98	0.95	0.03159
4:158204090:T:C	50	96	0.96	0.2377
4:158204279:T:A	50	98	0.97	0.4187
4:158204323:C:T	50	100	0.92	0.03522
4:158205074:A:G	50	98	0.8	0.01489
4:158205597:C:T	50	100	0.85	0.0285
4:158205697:C:T	50	100	0.96	0.03849
4:158205949:T:G	50	100	0.92	0.03577
4:158205981:A:T	50	98	0.98	0.285
4:158206310:G:T	50	98	0.97	0.4192
4:158206338:C:A	50	98	0.8	0.01452
4:158207328:A:T	50	100	0.98	0.05846
4:158207340:C:A	50	100	0.97	0.02941
4:158207465:A:G	50	100	0.98	0.08351
4:158207479:G:T	50	98	0.98	0.285
4:158207494:G:C	50	100	0.98	0.0305
4:158207688:G:A	50	100	0.95	0.03195
4:158207751:A:T	50	100	0.98	0.03214
4:158208255:C:T	50	98	0.97	0.411
4:158208609:A:T	49	87.8	0.96	0.2429
4:158208778:C:T	50	100	0.85	0.02578
4:158208889:T:C	50	100	0.95	0.04394
4:158208992:C:T	50	100	0.99	0.01289
4:158209521:G:A	50	100	0.95	0.03794
4:158209580:T:G	50	100	0.87	0.01253
4:158209653:C:A	50	100	0.94	0.01924
4:158210080:C:T	50	100	0.96	0.05683
4:158211124:A:G	50	100	0.96	0.03086
4:158212083:T:G	50	98	0.61	0.01743
4:158212706:C:T	50	98	0.86	0.01398
4:158213822:C:A	50	96	0.99	0.3558
4:158214850:T:C	50	98	0.78	0.06209
4:158215164:A:G	50	100	0.9	0.02923
4:158215776:C:T	50	96	0.99	0.3733
4:158217674:T:G	50	100	0.98	0.03032
4:158218073:T:C	50	100	0.71	0.0118
4:158218207:T:C	50	100	0.88	0.0118
4:158218430:A:G	50	96	0.99	0.2985
4:158219534:G:T	50	100	0.99	0.01761
4:158219669:A:G	50	96	0.99	0.327
4:158221670:T:C	50	100	0.98	0.02033
4:158222956:C:A	50	96	0.64	0.02197
4:158222959:A:G	50	100	0.98	0.02996
4:158224221:C:T	50	96	0.99	0.3239
4:158225258:T:C	50	100	0.98	0.06917
4:158225305:G:T	50	96	0.99	0.3557
4:158226079:A:G	50	100	0.88	0.01253
4:158227167:T:G	50	100	0.98	0.02959
4:158227452:T:C	50	100	0.88	0.02633
4:158227612:C:G	50	100	0.96	0.01089
4:158228600:A:G	49	98	0.95	0.01289
4:158228727:G:T	50	100	0.94	0.1826
4:158229048:G:A	50	100	0.96	0.2553
4:158229140:T:A	50	100	0.94	0.01688
4:158229141:T:C	50	100	0.94	0.01688
4:158229315:G:A	50	98	0.94	0.07244
4:158229723:G:A	50	92	0.85	0.3889
4:158230027:C:T	50	98	0.92	0.2785
4:158230765:C:T	50	98	0.95	0.03195
4:158231424:C:T	50	100	0.82	0.02197
4:158231611:A:T	50	98	0.95	0.03214
4:158233483:G:A	50	100	0.94	0.01888
4:158234500:A:T	50	100	0.97	0.03667
4:158236010:G:A	50	98	0.9	0.02251
4:158236767:G:A	50	100	0.95	0.364
4:158237080:A:C	50	100	0.98	0.1271
4:158237123:A:G	50	100	0.91	0.1038
4:158237525:G:A	50	100	0.99	0.1271
4:158238124:A:C	50	100	0.98	0.05011
4:158239270:T:G	50	96	0.97	0.1592
4:158239840:A:G	50	98	0.98	0.1598
4:158239926:C:T	50	98	0.96	0.03286
4:158242811:C:T	50	100	0.99	0.1285
4:158243488:G:A	50	100	0.96	0.3689
4:158243496:A:G	50	98	0.95	0.03304
4:158246050:G:A	50	100	0.98	0.1282
4:158246139:T:A	50	98	0.96	0.03486
4:158247016:T:A	50	100	0.98	0.1282
4:158247108:C:T	50	98	0.96	0.03341
4:158247194:A:C	50	100	0.94	0.02233
4:158247578:G:A	50	98	0.97	0.2075
4:158247796:G:A	50	98	0.96	0.03268
4:158249378:T:C	50	100	1	0.01797
4:158249502:C:A	50	100	0.98	0.1282
4:158249661:T:C	50	100	1	0.01779
4:158249958:C:T	50	94	0.9	0.3675
4:158250624:C:T	50	100	0.98	0.01053
4:158251425:G:A	50	100	0.92	0.1038
4:158251730:C:T	50	98	0.95	0.0325
4:158251950:A:G	50	100	0.96	0.3655
4:158252011:T:C	50	100	0.98	0.01053
4:158252054:G:A	50	100	0.98	0.01053
4:158253280:G:T	50	100	0.94	0.3549
4:158253332:G:A	50	98	0.94	0.0325
4:158253887:T:C	50	90	0.89	0.1861
4:158254323:C:T	50	96	0.88	0.1403
4:158254447:T:G	50	88	0.88	0.1471
4:158254688:G:A	50	96	0.83	0.09441
4:158254694:G:A	50	98	0.85	0.05919
4:158254721:C:T	50	100	0.85	0.0256
4:158254887:C:T	50	96	0.84	0.1915
4:158254957:C:A	50	94	0.84	0.3455
4:158255201:A:G	50	98	0.95	0.05537
4:158255489:T:C	48	100	0.86	0.02578
4:158255566:A:G	48	85.4	0.91	0.4114
4:158255622:G:A	42	97.6	0.95	0.03032
4:158255867:C:A	50	94	0.93	0.4087
4:158255976:A:C	50	94	0.93	0.4092
4:158256046:C:T	49	98	0.72	0.02433
4:158256297:A:G	50	96	0.93	0.4098
4:158256389:G:T	50	96	0.92	0.2202
4:158256427:C:A	50	96	0.93	0.2195
4:158256555:G:A	50	98	0.98	0.1899
4:158256892:A:T	21	95.2	0.94	0.4105
4:158257326:A:G	47	100	0.99	0.1897
4:158258436:T:C	50	100	0.99	0.02778
4:158258489:T:C	50	100	0.98	0.06663
4:158258710:G:T	50	96	0.97	0.4085
4:158259270:G:A	50	98	1	0.1905
4:158259303:G:A	50	96	0.94	0.2191
4:158259353:T:C	50	96	0.96	0.219
4:158259753:T:C	50	100	0.98	0.02324
4:158259975:C:A	50	100	1	0.1901
4:158260811:T:C	50	100	1	0.1905
4:158260950:G:C	50	100	0.97	0.2121
4:158260968:A:T	50	100	1	0.03068
4:158261255:A:C	50	100	0.99	0.06663
4:158261322:A:G	50	100	1	0.1901
4:158261345:T:C	50	100	1	0.03304
4:158261513:G:A	50	100	0.99	0.06663
4:158261770:G:C	50	100	1	0.1901
4:158261836:T:C	50	100	1	0.1901
4:158261964:A:C	50	100	0.97	0.02215
4:158262015:C:T	50	100	1	0.1901
4:158262135:T:C	50	100	0.95	0.02269
4:158262137:T:C	50	100	1	0.1899
4:158262283:T:C	50	100	0.99	0.01071
4:158262491:T:C	50	100	1	0.1899
4:158262621:G:T	50	100	1	0.1897
4:158262655:A:G	50	100	1	0.1901
4:158262760:T:C	50	94	0.96	0.4633
4:158263034:T:A	50	100	1	0.1899
4:158263200:C:G	50	100	1	0.1899
4:158263611:A:G	50	100	1	0.1903
4:158263753:C:T	50	100	0.98	0.1903
4:158263754:G:A	50	100	0.99	0.1146
4:158263868:T:C	50	98	0.74	0.02723
4:158264234:A:C	50	100	0.99	0.1901
4:158264262:T:C	50	100	1	0.1901
4:158264415:C:A	50	100	0.99	0.06826
4:158264416:A:C	50	100	1	0.1903
4:158264481:T:C	50	100	1	0.1901
4:158264618:G:A	50	100	0.99	0.433
4:158264708:C:A	50	100	1	0.03086
4:158264937:A:G	50	100	0.98	0.02869
4:158265321:A:G	50	98	0.99	0.1146
4:158265646:G:A	50	100	0.99	0.4336
4:158265650:C:A	50	100	0.98	0.4339
4:158265866:T:C	50	100	0.98	0.02923
4:158266023:G:T	50	100	0.99	0.01834
4:158266391:T:G	50	100	0.99	0.1859
4:158266407:T:A	50	100	1	0.02814
4:158266814:A:G	50	100	1	0.1903
4:158266910:C:T	50	100	0.96	0.01126
4:158267166:G:A	50	100	0.8	0.01634
4:158267387:T:C	50	100	1	0.1903
4:158267530:T:A	50	100	1	0.1899
4:158267574:T:C	50	100	1	0.1901
4:158267718:C:T	50	100	1	0.03068
4:158267723:G:A	50	100	1	0.1901
4:158267853:G:T	50	100	0.99	0.4337
4:158267862:A:G	50	100	1	0.1899
4:158267909:T:A	50	100	0.99	0.02959
4:158268252:G:T	50	100	0.99	0.4337
4:158268265:A:C	50	100	0.99	0.4286
4:158268693:A:T	50	100	0.99	0.4336
4:158269076:A:T	50	100	0.95	0.3426
4:158269138:C:T	50	96	0.95	0.4927
4:158269167:G:C	50	100	0.99	0.03413
4:158269597:C:A	50	98	0.96	0.02179
4:158269604:C:T	50	100	0.94	0.04285
4:158269900:G:A	50	96	0.95	0.1471
4:158269903:G:A	50	96	0.95	0.1472
4:158270655:C:A	50	100	1	0.02142
4:158270685:C:G	50	98	0.97	0.3204
4:158271423:G:A	50	100	0.94	0.04793
4:158271560:G:C	50	98	0.99	0.1494
4:158271653:C:T	50	100	1	0.03958
4:158272383:G:A	50	100	0.99	0.04539
4:158272749:C:T	50	100	0.95	0.1282
4:158273015:G:T	50	100	1	0.1476
4:158273407:A:G	50	96	0.96	0.2636
4:158273718:G:A	50	100	1	0.3235
4:158273880:T:C	50	100	1	0.1491
4:158274278:C:G	50	100	1	0.1547
4:158274547:T:C	50	100	1	0.1058
4:158274608:C:T	50	100	1	0.2549
4:158274627:A:G	50	100	1	0.2549
4:158274667:G:A	50	100	0.79	0.01253
4:158274745:G:A	50	100	1	0.2549
4:158274770:G:A	50	100	1	0.1058
4:158274788:A:C	50	100	1	0.2549
4:158275310:G:A	50	100	1	0.3074
4:158275466:T:C	50	98	1	0.2551
4:158275558:G:A	50	96	1	0.329
4:158275613:T:G	50	100	1	0.1058
4:158275905:T:C	50	100	1	0.2551
4:158276107:T:A	50	100	1	0.2545
4:158276110:T:A	50	100	1	0.2545
4:158276117:A:T	50	100	1	0.3128
4:158276202:T:C	50	100	1	0.03032
4:158276624:T:C	50	100	1	0.1469
4:158276874:A:G	50	100	1	0.1469
4:158277004:G:A	50	100	1	0.1469
4:158277462:T:C	50	100	1	0.2182
4:158277523:A:G	50	100	1	0.1481
4:158277541:C:A	50	100	1	0.1481
4:158277595:G:A	50	100	1	0.02124
4:158277674:A:C	50	100	1	0.07008
4:158277741:C:T	50	98	1	0.1478
4:158277840:C:T	50	100	1	0.1465
4:158278190:G:C	50	100	1	0.1465
4:158278230:G:A	50	100	1	0.3074
4:158278262:C:T	50	100	1	0.1465
4:158278495:A:T	50	100	1	0.3074
4:158278798:C:T	50	100	1	0.1485
4:158278965:C:G	50	100	0.96	0.1298
4:158279340:G:T	50	100	1	0.02124
4:158280789:T:C	50	100	1	0.07008
4:158281360:G:A	50	100	1	0.3237
4:158281460:T:A	50	86	0.86	0.1772
4:158282074:T:C	50	100	1	0.03976
4:158282435:C:T	50	100	1	0.03976
4:158282599:G:A	50	100	1	0.0285
4:158283361:G:A	50	98	0.85	0.01071
4:158283480:A:C	50	100	0.98	0.04557
4:158284340:A:C	50	100	1	0.03014
4:158284594:T:C	50	100	0.99	0.1467
4:158284832:C:T	50	98	0.99	0.01543
4:158284951:T:C	50	100	1	0.3237
4:158285277:A:G	50	98	0.99	0.3235
4:158287889:T:C	50	100	1	0.02124
4:158287897:G:A	50	100	1	0.0216
4:158288203:C:G	50	100	1	0.3224
4:158288381:A:G	50	100	0.99	0.1556
4:158288440:T:G	50	100	0.99	0.1558
4:158289331:A:G	50	100	0.99	0.1612
4:158289349:A:T	50	100	1	0.1456
4:158289524:A:G	50	100	1	0.1514
4:158289710:G:C	50	100	1	0.0699
4:158290441:G:A	50	100	0.92	0.0138
4:158290609:T:C	50	100	1	0.3226
4:158291249:G:A	50	100	0.99	0.1452
4:158291281:T:A	50	100	1	0.0699
4:158291314:G:A	50	98	1	0.08206
4:158291752:T:C	50	100	0.99	0.3224
4:158291827:T:C	50	100	0.98	0.02941
4:158291986:C:G	50	100	0.99	0.3174
4:158292097:A:T	50	100	1	0.1427
4:158292552:A:C	50	100	1	0.146
4:158292659:C:A	50	94	0.88	0.1336
4:158292851:G:A	50	100	0.95	0.1934
4:158293031:A:T	50	98	0.99	0.3152
4:158293284:G:C	50	100	1	0.05519
4:158293319:C:T	50	100	1	0.05519
4:158296029:A:T	50	100	1	0.1442
4:158296292:C:T	50	100	1	0.05483
4:158296797:G:A	50	98	1	0.05483
4:158296831:T:C	50	100	0.94	0.07698
4:158297644:A:G	50	100	1	0.04121
4:158297654:G:T	50	100	0.99	0.1443
4:158298086:T:C	50	100	1	0.04267
4:158298209:C:T	50	100	1	0.02142
4:158298339:C:T	50	100	1	0.05537
4:158298342:A:T	50	100	1	0.05537
4:158298535:C:A	49	87.8	0.88	0.4094
4:158298538:A:C	49	95.9	0.95	0.1812
4:158298540:A:C	50	98	0.8	0.01271
4:158298549:C:A	46	97.8	0.96	0.1492
4:158298570:T:C	50	100	0.95	0.04121
4:158298756:C:A	50	100	1	0.05556
4:158298923:G:C	50	100	0.98	0.2435
4:158298983:G:A	50	100	1	0.01634
4:158299009:A:G	50	98	0.97	0.2433
4:158299021:G:A	50	100	0.97	0.01452
4:158299103:A:C	50	100	1	0.04139
4:158299750:G:A	50	100	0.99	0.1995
4:158299764:T:A	50	100	1	0.05138
4:158301230:A:C	50	100	0.98	0.01434
4:158301235:C:T	50	100	0.99	0.04811
4:158301638:A:C	50	100	1	0.1445
4:158301973:G:A	50	100	1	0.03867
4:158301992:C:A	50	100	1	0.2126
4:158302167:G:A	50	100	1	0.01035
4:158302182:T:C	50	100	0.98	0.01434
4:158302450:A:G	50	100	1	0.2429
4:158302874:G:A	50	98	1	0.2111
4:158303224:A:G	50	100	1	0.02977
4:158303245:T:G	50	100	0.98	0.0728
4:158303261:C:T	50	100	0.98	0.2516
4:158303303:T:C	50	100	0.98	0.2438
4:158303310:C:T	50	100	0.98	0.144
4:158303328:T:C	50	100	0.9	0.01162
4:158303879:G:T	50	100	0.98	0.2509
4:158304458:G:T	50	100	0.99	0.2498
4:158304873:G:A	50	100	1	0.413
4:158305642:T:C	50	92	0.91	0.1222
4:158305689:G:A	49	98	1	0.2498
4:158305890:C:T	50	100	0.9	0.03322
4:158305943:A:G	50	100	1	0.2527
4:158306022:T:C	50	100	0.98	0.02651
4:158306449:T:C	50	100	0.99	0.2571
4:158306486:A:G	50	100	1	0.2516
4:158306602:T:C	50	100	1	0.2516
4:158306636:C:A	50	100	1	0.1033
4:158306737:C:T	50	100	1	0.03976
4:158307223:G:C	50	100	1	0.2496
4:158308199:T:C	50	100	1	0.2516
4:158308216:T:G	50	100	1	0.2498
4:158308490:T:C	50	100	1	0.2498
4:158308680:A:T	50	100	1	0.413
4:158308930:A:C	50	100	1	0.14
4:158309027:G:A	50	100	1	0.413
4:158309127:A:T	50	100	1	0.2516
4:158309424:T:G	50	100	1	0.02052
4:158309739:C:T	50	100	0.99	0.2516
4:158309849:G:T	50	100	1	0.1033
4:158309871:A:T	49	100	1	0.1463
4:158309901:C:T	50	100	1	0.2502
4:158310089:C:T	50	100	1	0.1369
4:158310145:C:T	50	100	1	0.09713
4:158310213:T:G	50	98	1	0.2498
4:158310367:G:A	50	100	0.97	0.2308
4:158310481:G:A	50	100	0.83	0.01107
4:158310777:T:A	50	100	1	0.1383
4:158311544:G:A	50	100	1	0.1033
4:158311783:G:C	50	100	1	0.03976
4:158312352:T:C	50	100	1	0.2516
4:158312620:C:A	50	100	1	0.413
4:158312729:T:G	50	100	0.9	0.02215
4:158313489:T:G	50	100	1	0.2458
4:158313693:C:T	50	100	1	0.07026
4:158313724:C:T	50	100	1	0.2516
4:158314040:C:A	50	100	1	0.1398
4:158314512:C:G	50	100	0.65	0.03413
4:158314567:A:G	50	100	1	0.01997
4:158314688:G:T	50	100	1	0.2516
4:158315324:T:C	50	100	1	0.1033
4:158315408:C:G	50	100	1	0.2516
4:158315593:T:C	50	100	1	0.25
4:158315867:C:T	50	100	0.9	0.03286
4:158316131:C:G	50	100	1	0.2516
4:158316217:C:T	50	100	1	0.1033
4:158316236:T:C	50	100	1	0.25
4:158316835:C:T	50	100	1	0.2516
4:158316892:T:A	50	100	1	0.1403
4:158317259:C:T	50	100	1	0.1465
4:158317531:G:T	50	100	1	0.03849
4:158318337:A:G	50	100	1	0.2518
4:158318386:G:A	50	100	0.94	0.01924
4:158318471:A:T	50	100	1	0.2498
4:158318813:G:A	50	98	1	0.05483
4:158319236:G:C	50	100	1	0.1398
4:158319344:T:C	50	100	1	0.4101
4:158319389:G:A	50	100	1	0.2516
4:158319961:T:A	50	100	1	0.134
4:158319980:G:C	50	100	1	0.134
4:158319985:G:A	50	100	1	0.25
4:158320288:G:A	50	100	1	0.134
4:158320526:T:C	50	100	1	0.2516
4:158321414:G:C	50	100	1	0.1465
4:158321655:G:T	50	100	1	0.134
4:158321720:G:A	50	100	1	0.2516
4:158321945:G:C	50	100	1	0.2516
4:158322335:C:G	50	100	1	0.03976
4:158322721:T:C	50	100	1	0.1465
4:158323255:G:T	50	100	1	0.2507
4:158323361:C:T	50	100	1	0.25
4:158323367:A:G	50	100	1	0.2516
4:158323371:G:A	50	100	1	0.1033
4:158323502:C:T	50	100	0.99	0.25
4:158323573:C:T	50	100	1	0.1465
4:158323779:A:G	50	100	1	0.25
4:158324001:C:A	50	100	0.86	0.0138
4:158324278:A:C	50	100	1	0.1051
4:158324624:G:A	49	100	1	0.134
4:158324989:T:C	50	100	1	0.2516
4:158325456:A:G	50	100	1	0.2516
4:158325530:C:T	50	100	0.97	0.2313
4:158325765:G:A	50	100	1	0.25
4:158325901:G:C	50	100	1	0.2498
4:158325913:T:C	50	100	0.94	0.02524
4:158326220:T:A	50	100	1	0.2516
4:158327272:G:A	50	100	1	0.2186
4:158327614:A:T	50	100	1	0.2188
4:158327676:C:T	50	100	1	0.1398
4:158328394:T:A	50	100	0.97	0.1344
4:158328729:C:T	50	100	1	0.2262
4:158328852:T:C	50	100	1	0.2188
4:158328879:T:C	50	100	1	0.03304
4:158329900:G:C	50	100	1	0.2188
4:158330077:G:A	50	98	1	0.2188
4:158330176:T:C	50	100	1	0.2188
4:158330512:T:A	50	100	0.99	0.1344
4:158330987:C:T	50	100	1	0.03304
4:158331106:T:C	50	100	1	0.4103
4:158331167:T:C	50	100	1	0.03304
4:158331176:G:C	50	100	0.99	0.07026
4:158331707:G:A	50	100	1	0.07026
4:158332530:T:G	50	100	1	0.14
4:158332574:G:T	50	98	1	0.2186
4:158332631:C:A	50	100	1	0.1469
4:158332701:T:C	50	100	1	0.217
4:158332908:C:T	50	98	1	0.2166
4:158333033:C:A	50	100	1	0.1402
4:158333512:T:C	50	100	1	0.03976
4:158334061:T:C	50	94	0.94	0.1705
4:158334118:G:A	50	100	1	0.14
4:158334145:C:T	50	100	0.92	0.23
4:158334148:C:G	50	100	1	0.4098
4:158334647:T:C	50	100	1	0.2168
4:158335492:T:A	50	100	1	0.01997
4:158335511:C:A	50	100	1	0.03867
4:158335607:G:A	50	100	1	0.06137
4:158335665:T:A	50	100	1	0.2175
4:158335853:G:C	50	100	0.68	0.02088
4:158336186:T:C	50	100	0.98	0.03994
4:158336510:C:T	50	100	0.99	0.1333
4:158336798:T:C	50	100	1	0.2182
4:158336945:C:T	50	100	0.9	0.03504
4:158337002:T:C	50	100	1	0.03413
4:158337039:T:C	50	100	1	0.2182
4:158337143:G:T	50	100	1	0.07026
4:158337275:A:G	50	100	1	0.2199
4:158337544:C:A	50	100	1	0.2182
4:158337625:C:T	50	100	1	0.1481
4:158338243:G:A	50	100	0.99	0.1334
4:158338467:T:G	50	100	0.98	0.01017
4:158338792:T:A	50	98	0.97	0.01071
4:158338886:T:C	50	100	1	0.2182
4:158338902:A:C	50	100	1	0.2182
4:158338985:T:C	50	100	0.97	0.03758
4:158339097:G:C	50	100	1	0.2197
4:158339514:G:T	50	100	1	0.2197
4:158339777:A:T	50	100	1	0.2197
4:158339880:T:C	50	100	1	0.218
4:158339977:C:G	50	100	0.99	0.1333
4:158340373:C:T	50	100	1	0.2179
4:158340587:C:T	50	100	1	0.1476
4:158340899:G:A	50	100	0.98	0.03304
4:158341001:G:A	50	100	1	0.01997
4:158341056:T:C	49	98	1	0.2197
4:158342429:G:A	50	100	1	0.2179
4:158342585:C:T	50	100	0.97	0.01688
4:158343342:G:A	50	100	0.99	0.1336
4:158343788:C:T	50	100	0.96	0.02033
4:158344182:C:A	50	100	0.99	0.4112
4:158344467:A:G	50	100	1	0.2186
4:158344686:T:C	50	100	0.9	0.01924
4:158344932:T:C	50	100	0.98	0.1349
4:158345028:T:G	50	100	0.99	0.1968
4:158345037:G:A	50	100	0.99	0.1968
4:158345415:T:C	50	100	0.99	0.15
4:158345861:C:T	50	100	0.96	0.0354
4:158346187:C:T	50	100	1	0.01162
4:158346394:A:C	50	100	0.97	0.01634
4:158346562:G:T	50	100	1	0.1498
4:158346813:T:C	50	100	0.99	0.01707
4:158346874:G:C	50	100	1	0.1436
4:158346927:C:A	50	100	1	0.1494
4:158347487:G:A	50	100	1	0.1465
4:158347798:G:A	50	100	1	0.1436
4:158348150:T:C	50	98	0.99	0.03032
4:158348198:A:G	50	100	1	0.0394
4:158348254:C:T	50	100	0.99	0.1496
4:158348382:A:G	49	100	0.98	0.08878
4:158348459:T:G	50	98	0.93	0.07153
4:158348785:T:C	50	100	0.99	0.1249
4:158349465:G:A	50	100	0.88	0.01089
4:158349595:T:G	50	100	0.99	0.1496
4:158349970:T:C	50	98	0.89	0.03758
4:158350469:T:G	50	100	0.99	0.15
4:158350803:G:A	50	100	0.99	0.1496
4:158351002:G:A	50	100	0.99	0.1494
4:158351351:A:G	50	100	0.98	0.08878
4:158352170:G:A	50	100	0.99	0.1494
4:158352455:T:C	50	100	0.98	0.08878
4:158352474:T:C	50	98	1	0.1042
4:158353328:C:T	50	100	0.96	0.03522
4:158353437:C:T	50	100	1	0.04902
4:158353747:A:G	50	100	1	0.3673
4:158354153:A:G	50	100	0.99	0.3057
4:158354224:A:G	50	100	0.99	0.15
4:158354436:C:T	50	100	1	0.2954
4:158354847:A:G	50	100	0.98	0.08878
4:158354852:T:C	50	100	1	0.1436
4:158356007:A:G	50	98	1	0.1443
4:158356406:T:C	50	100	1	0.1654
4:158357262:A:C	50	100	1	0.146
4:158359221:G:T	50	100	1	0.01362
4:158359407:C:T	50	100	1	0.1463
4:158359408:A:G	50	100	0.99	0.3655
4:158359879:C:G	50	98	0.96	0.08351
4:158360252:C:T	50	100	0.97	0.0906
4:158361018:G:T	50	100	1	0.01307
4:158361095:A:G	50	100	1	0.1088
4:158361103:C:T	50	100	1	0.1678
4:158362562:T:C	50	98	0.84	0.01543
4:158362696:T:C	50	100	1	0.146
4:158362910:C:T	50	98	0.88	0.06754
4:158363444:T:C	50	100	1	0.06028
4:158364033:C:A	50	100	1	0.01307
4:158364202:T:C	50	100	1	0.01307
4:158364444:T:G	49	98	1	0.0325
4:158364636:G:A	50	98	1	0.03232
4:158364744:A:G	49	81.6	0.77	0.07171
4:158364759:G:C	50	94	0.74	0.06082
4:158364964:G:C	50	100	1	0.0325
4:158364967:T:C	50	100	0.98	0.1543
4:158365084:C:T	50	100	1	0.1462
4:158365130:T:C	50	100	0.87	0.0285
4:158365232:T:C	50	98	0.92	0.2741
4:158365332:G:A	50	100	0.93	0.01362
4:158365606:T:C	50	100	1	0.0325
4:158365663:A:T	50	98	0.97	0.0846
4:158365721:C:T	50	100	1	0.3257
4:158365722:A:G	50	100	1	0.3263
4:158365802:T:G	50	100	0.99	0.3273
4:158365843:G:A	50	100	1	0.03322
4:158366119:C:T	50	82	0.96	0.3767
4:158366159:C:T	50	100	1	0.0374
4:158366206:C:G	50	100	1	0.1592
4:158366699:A:T	50	100	1	0.05955
4:158366879:C:T	50	100	0.91	0.1654
4:158367138:T:C	50	100	0.94	0.0256
4:158367166:G:A	50	98	1	0.1469
4:158367617:G:A	50	100	1	0.02651
4:158367949:T:A	50	100	0.99	0.03558
4:158368086:G:A	50	100	0.99	0.08206
4:158368115:C:T	50	100	0.96	0.0886
4:158368116:T:C	50	100	1	0.1462
4:158368380:C:T	50	100	1	0.1592
4:158368541:C:T	50	100	1	0.1471
4:158368552:A:G	50	100	0.71	0.01071
4:158369200:C:G	50	100	1	0.1289
4:158370193:C:T	50	100	0.99	0.0374
4:158370235:T:C	50	100	1	0.0374
4:158371396:G:C	50	100	0.96	0.2823
4:158371443:A:C	50	100	1	0.09005
4:158371597:A:G	50	98	0.69	0.02796
4:158372157:C:T	50	100	1	0.3268
4:158372650:T:C	50	100	0.98	0.0236
4:158372831:G:A	50	100	0.96	0.2751
4:158373160:T:G	50	100	1	0.02996
4:158373328:T:C	50	100	1	0.154
4:158373627:T:G	50	100	1	0.01162
4:158374167:C:T	50	100	1	0.3241
4:158374207:G:A	50	100	1	0.3718
4:158374615:C:T	50	100	1	0.06009
4:158374774:C:T	50	100	1	0.154
4:158375316:G:A	50	100	1	0.09005
4:158375455:G:A	50	100	1	0.09005
4:158375760:T:A	50	100	1	0.0325
4:158375862:C:G	50	100	1	0.0374
4:158375999:T:C	50	100	1	0.1463
4:158376227:T:C	50	100	1	0.0325
4:158376510:A:G	50	100	1	0.3716
4:158377177:T:G	50	100	0.86	0.01089
4:158377293:T:C	50	100	0.88	0.0256
4:158377559:A:G	50	100	1	0.1681
4:158378877:G:A	50	100	1	0.01325
4:158379256:A:G	50	100	1	0.1679
4:158379342:C:T	50	100	1	0.05937
4:158379359:C:G	50	100	1	0.01307
4:158379465:T:C	50	100	1	0.3693
4:158379558:C:T	50	100	1	0.3716
4:158379618:G:T	50	100	1	0.1471
4:158379650:C:T	50	100	1	0.01162
4:158379745:G:A	50	100	1	0.1463
4:158380240:T:C	50	100	1	0.01307
4:158381286:G:T	50	100	0.89	0.01416
4:158381389:C:T	50	100	1	0.01307
4:158381842:C:T	50	98	0.93	0.04067
4:158381972:T:C	50	98	1	0.05011
4:158382465:C:G	50	100	1	0.3689
4:158382579:A:G	50	98	0.79	0.01307
4:158383036:G:C	50	98	0.89	0.03958
4:158384212:G:A	50	98	0.72	0.01253
4:158384456:G:T	50	100	0.99	0.1683
4:158384501:A:G	50	100	1	0.1532
4:158385251:T:C	50	100	1	0.09005
4:158385278:G:A	50	100	0.98	0.1665
4:158385540:G:A	50	100	1	0.09078
4:158385663:G:A	46	82.6	0.93	0.05192
4:158385665:A:G	37	83.8	0.98	0.1552
4:158385720:C:T	45	82.2	0.96	0.09314
4:158386064:C:T	50	100	1	0.0325
4:158386242:C:G	50	100	0.99	0.0374
4:158386724:C:A	50	100	0.99	0.3676
4:158387219:C:A	50	100	0.93	0.1137
4:158387500:T:C	50	100	0.95	0.2771
4:158387672:T:C	50	100	1	0.1534
4:158387865:A:G	50	100	1	0.0285
4:158388078:G:A	50	100	0.86	0.01307
4:158389033:G:T	50	100	0.97	0.07789
4:158389190:C:T	50	100	0.99	0.1596
4:158389280:G:A	50	98	0.78	0.02687
4:158389687:C:T	50	100	1	0.02705
4:158390462:C:T	50	100	0.99	0.3684
4:158390602:G:T	50	100	1	0.02796
4:158391039:G:A	50	100	1	0.1767
4:158392280:T:C	49	93.9	0.8	0.02469
4:158392739:T:A	50	100	1	0.01307
4:158392939:A:G	50	100	0.93	0.1988
4:158395301:G:A	50	100	1	0.01307
4:158395555:A:G	50	100	1	0.02342
4:158395653:A:G	50	100	1	0.01089
4:158395910:C:T	50	100	1	0.01307
4:158396167:G:A	50	100	0.98	0.1788
4:158396290:G:A	50	98	0.99	0.1776
4:158396891:A:G	50	98	1	0.1754
4:158397071:T:A	50	100	1	0.02088
4:158397084:G:A	50	100	0.95	0.03794
4:158397143:G:T	50	98	1	0.156
4:158397264:G:T	50	100	1	0.1075
4:158398014:A:G	50	100	1	0.01561
4:158398331:C:T	50	98	1	0.09023
4:158398351:T:C	50	98	1	0.156
4:158398828:T:C	50	100	1	0.179
4:158399172:C:T	50	98	1	0.3715
4:158399258:A:T	50	100	1	0.02269
4:158400758:C:T	50	100	1	0.1806
4:158401542:C:T	50	100	0.68	0.01126
4:158402129:G:C	50	100	1	0.1803
4:158402206:T:C	50	98	1	0.11
4:158402357:A:G	50	100	0.93	0.02197
4:158402863:T:C	50	100	1	0.02869
4:158403366:G:C	50	98	1	0.3722
4:158403407:C:T	50	98	1	0.3733
4:158403790:G:A	50	100	0.9	0.02197
4:158403802:C:A	50	100	1	0.03903
4:158405543:A:C	50	96	0.99	0.3506
4:158406064:C:T	50	98	0.98	0.3513
4:158406143:A:G	50	100	1	0.04394
4:158406215:A:G	50	100	0.98	0.0236
4:158406661:A:G	50	100	1	0.02796
4:158407388:C:T	50	96	0.98	0.155
4:158407731:T:A	50	96	0.99	0.08678
4:158407753:C:T	50	100	1	0.01725
4:158407787:T:C	50	100	0.72	0.01344
4:158408544:A:T	50	96	0.98	0.2513
4:158408855:A:G	50	100	0.99	0.2516
4:158408863:A:G	50	98	0.97	0.03304
4:158409485:A:C	50	100	1	0.2576
4:158409720:G:T	50	100	1	0.03159
4:158409819:A:G	50	100	1	0.2576
4:158410007:G:A	50	100	0.99	0.05065
4:158410090:A:G	50	100	0.99	0.2716
4:158410099:C:A	50	100	0.99	0.2716
4:158410291:A:G	50	100	0.98	0.01434
4:158410417:G:A	50	100	0.99	0.2714
4:158410505:A:G	50	100	0.99	0.2718
4:158410722:C:A	50	100	0.99	0.2716
4:158410813:A:G	50	100	0.8	0.01053
4:158410884:A:T	50	100	0.99	0.2718
4:158410917:T:C	50	100	0.98	0.272
4:158410922:G:A	50	100	0.99	0.2718
4:158410989:T:C	50	100	0.99	0.2718
4:158411039:G:T	50	100	0.99	0.04212
4:158411842:T:G	50	100	0.99	0.4797
4:158412071:T:C	50	100	0.99	0.4744
4:158412121:T:G	50	100	1	0.272
4:158412239:T:A	50	100	1	0.272
4:158412594:A:G	50	100	0.99	0.272
4:158412982:T:A	50	100	0.99	0.272
4:158413071:G:A	50	100	0.99	0.2714
4:158413169:G:C	50	100	0.99	0.2718
4:158413373:G:A	49	100	0.99	0.2718
4:158413458:T:C	38	84.2	0.87	0.1737
4:158413460:T:C	37	75.7	0.9	0.2235
4:158413462:T:C	37	75.7	0.92	0.2315
4:158413497:G:A	34	88.2	0.86	0.2466
4:158413523:A:G	50	100	1	0.03177
4:158413613:G:T	50	100	1	0.1213
4:158413644:T:C	49	100	1	0.2723
4:158413873:G:C	50	100	1	0.4789
4:158413900:T:C	50	100	1	0.272
4:158413940:G:T	50	100	1	0.2718
4:158414090:G:T	50	100	1	0.01452
4:158414275:C:G	50	100	1	0.2707
4:158414408:G:A	50	100	1	0.2725
4:158414901:G:A	50	96	0.97	0.06173
4:158414981:A:G	50	100	1	0.2718
4:158415043:G:C	50	100	1	0.04212
4:158415127:T:C	50	100	1	0.2716
4:158415176:T:C	50	100	1	0.2451
4:158415183:C:T	50	100	1	0.2716
4:158415337:G:A	50	100	1	0.01126
4:158415602:C:T	49	100	1	0.2647
4:158415651:A:C	50	94	0.93	0.1438
4:158415958:G:T	50	100	1	0.08097
4:158416017:G:C	50	100	1	0.2712
4:158416346:C:T	50	100	1	0.2714
4:158416384:A:G	50	100	1	0.2594
4:158416498:C:A	50	100	1	0.2718
4:158416515:T:C	50	100	1	0.2712
4:158416686:T:C	50	98	1	0.2714
4:158416737:G:T	50	98	1	0.2716
4:158417215:C:T	50	98	1	0.2714
4:158417386:C:T	50	100	1	0.2723
4:158417483:G:A	50	100	1	0.2714
4:158417656:G:A	50	100	0.92	0.01126
4:158417894:C:T	50	100	1	0.2716
4:158418038:T:G	50	100	0.8	0.01489
4:158418255:T:C	50	100	1	0.08079
4:158418355:T:C	50	100	1	0.2714
4:158418593:C:G	50	100	1	0.2716
4:158418991:G:A	50	100	1	0.2449
4:158419107:A:G	50	100	1	0.2714
4:158419124:A:G	50	100	0.99	0.2714
4:158419356:C:A	50	100	1	0.03195
4:158419393:A:G	50	100	1	0.2714
4:158419429:C:T	50	100	1	0.2714
4:158419848:G:C	50	100	1	0.2714
4:158419928:G:A	50	100	1	0.05065
4:158420059:G:A	50	100	1	0.2716
4:158420273:A:G	50	98	1	0.2721
4:158420275:C:T	50	100	1	0.01126
4:158420448:T:A	50	100	1	0.272
4:158420473:T:A	50	100	1	0.01126
4:158420548:C:A	50	100	1	0.2714
4:158420604:G:A	50	100	1	0.2714
4:158420752:G:A	50	100	1	0.2714
4:158420904:C:T	50	100	1	0.2714
4:158420936:G:A	50	100	1	0.4784
4:158421004:C:T	50	100	1	0.01198
4:158421036:A:G	50	100	1	0.2714
4:158421063:A:G	50	100	1	0.1209
4:158421613:C:T	50	100	1	0.04212
4:158421863:C:T	50	100	1	0.2716
4:158421991:C:A	50	100	1	0.2716
4:158422054:A:C	50	100	1	0.2709
4:158422068:G:A	50	100	1	0.4791
4:158422086:A:C	50	100	1	0.01797
4:158422183:G:A	50	100	1	0.2716
4:158422356:A:G	50	100	1	0.2718
4:158422501:G:C	50	100	1	0.08061
4:158422597:C:A	50	100	1	0.2716
4:158423002:G:A	50	100	0.99	0.2331
4:158423008:A:G	50	100	1	0.2714
4:158423101:C:G	50	100	1	0.2714
4:158423158:T:C	50	100	1	0.2714
4:158423323:A:G	50	100	1	0.2714
4:158423332:A:G	50	100	1	0.01434
4:158423597:T:C	50	100	1	0.01126
4:158423664:A:G	50	100	1	0.2593
4:158423848:T:C	50	100	1	0.2449
4:158423864:G:T	50	98	1	0.1211
4:158424097:T:A	50	100	1	0.4577
4:158424176:T:C	50	100	0.99	0.171
4:158424373:T:C	50	96	1	0.4573
4:158424384:G:A	50	98	1	0.4731
4:158425621:T:C	50	100	1	0.4573
4:158425685:G:A	50	100	1	0.4573
4:158426055:A:G	50	100	1	0.4573
4:158426374:G:A	50	100	1	0.4573
4:158426493:T:C	50	100	1	0.4575
4:158426550:A:G	50	100	1	0.01017
4:158426562:A:G	50	100	0.99	0.27
4:158426702:T:C	50	100	0.99	0.4575
4:158427072:T:C	50	100	0.99	0.4577
4:158427155:G:A	50	100	0.99	0.1981
4:158427168:T:C	50	98	0.99	0.2594
4:158427248:G:A	50	98	0.95	0.4588
4:158427361:T:C	50	100	1	0.05047
4:158427574:T:A	50	100	0.99	0.4579
4:158427705:C:G	50	100	0.99	0.4579
4:158427807:C:T	50	100	1	0.01126
4:158428215:T:C	50	100	0.99	0.2048
4:158428525:T:A	50	100	0.9	0.01035
4:158428830:T:C	50	98	0.99	0.4582
4:158428922:A:G	50	98	0.99	0.4586
4:158429060:G:T	50	100	1	0.08115
4:158429112:T:C	50	100	1	0.01434
4:158429274:C:T	50	98	0.99	0.4592
4:158429328:G:A	50	96	0.99	0.459
4:158429335:A:G	50	96	0.99	0.4593
4:158429383:G:A	50	98	0.99	0.4595
4:158429430:A:G	50	98	0.99	0.4599
4:158429531:T:C	50	100	1	0.01434
4:158429592:T:A	50	98	0.98	0.26
4:158429669:C:A	50	98	0.99	0.4595
4:158430116:C:T	50	100	1	0.01434
4:158430130:A:G	50	100	1	0.01126
4:158430218:A:G	50	96	0.84	0.0345
4:158430358:A:G	49	98	0.99	0.4604
4:158430686:A:C	50	98	0.99	0.4608
4:158430704:G:A	50	98	1	0.05102
4:158430706:A:G	50	96	0.98	0.4624
4:158430775:G:A	50	98	0.98	0.4619
4:158430821:A:G	50	98	0.98	0.2616
4:158430853:A:C	50	98	0.98	0.4635
4:158431161:C:A	50	98	0.98	0.4639
4:158431663:T:A	50	98	0.99	0.04666
4:158431988:C:T	50	100	0.98	0.01107
4:158432048:C:T	50	94	0.96	0.2734
4:158433141:C:G	33	97	1	0.01507
4:158433654:A:C	50	100	0.9	0.0158
4:158433922:G:A	46	100	1	0.0138
4:158434116:G:T	50	100	0.83	0.0345
4:158435046:G:C	50	100	0.9	0.01561
4:158435128:C:G	50	98	0.92	0.0256
4:158435305:A:T	49	100	0.99	0.01725
4:158435319:T:G	49	100	0.91	0.01543
4:158435399:T:C	46	91.3	0.99	0.03377
4:158435818:G:C	47	91.5	0.98	0.2676
4:158435857:T:C	49	100	0.93	0.01398
4:158435903:G:T	49	95.9	0.99	0.0345
4:158436259:A:G	50	98	1	0.04285
4:158436307:A:C	50	94	1	0.1267
4:158436577:A:T	50	98	1	0.1229
4:158436595:A:G	50	100	1	0.01543
4:158436784:T:A	50	98	0.98	0.4688
4:158437135:C:G	50	98	1	0.01198
4:158437186:G:C	50	100	1	0.4633
4:158437389:G:T	50	100	1	0.08787
4:158437597:C:T	50	98	1	0.4777
4:158437730:A:G	50	98	1	0.4608
4:158437862:C:A	50	98	1	0.4608
4:158437963:T:G	50	100	1	0.4604
4:158438040:G:A	50	100	1	0.2342
4:158438071:A:G	50	100	1	0.4599
4:158438185:T:A	50	100	1	0.1719
4:158438251:C:T	50	100	1	0.4595
4:158438377:T:G	50	100	1	0.4593
4:158438403:C:A	50	96	0.94	0.07099
4:158438682:A:T	49	100	1	0.4586
4:158438691:T:C	50	98	1	0.4586
4:158439049:C:A	50	100	1	0.2754
4:158439378:G:A	50	100	1	0.4584
4:158439489:G:A	50	100	1	0.4581
4:158439744:G:C	50	100	1	0.4575
4:158440267:G:A	50	100	1	0.4581
4:158440314:T:C	50	100	1	0.4581
4:158440443:C:T	50	100	1	0.01053
4:158440447:A:T	50	100	1	0.4581
4:158440466:G:A	50	100	1	0.01489
4:158440501:T:C	50	100	1	0.4581
4:158440532:C:T	50	100	1	0.4579
4:158440599:A:G	50	100	1	0.4586
4:158440740:T:C	50	100	0.94	0.03831
4:158440898:T:G	50	100	1	0.4579
4:158440948:C:G	50	96	1	0.1211
4:158441022:G:A	50	98	1	0.2763
4:158441044:C:T	50	98	1	0.4581
4:158441107:A:G	50	100	1	0.4581
4:158441117:C:T	50	98	1	0.2329
4:158441122:T:G	50	98	1	0.2447
4:158441426:A:G	50	100	1	0.4582
4:158441459:A:G	50	98	1	0.4582
4:158441530:G:C	50	98	1	0.4581
4:158441559:A:G	50	100	1	0.1826
4:158441574:G:T	50	100	1	0.4581
4:158441678:G:A	50	100	1	0.4581
4:158441691:A:G	50	100	1	0.2754
4:158441837:T:C	50	100	1	0.2447
4:158441982:T:A	50	100	1	0.1825
4:158442081:C:T	50	100	1	0.4579
4:158442282:G:A	50	100	1	0.4579
4:158442371:G:C	50	100	1	0.4579
4:158442494:C:G	50	100	1	0.4579
4:158442602:C:T	50	100	1	0.01489
4:158442699:G:A	50	100	1	0.4588
4:158443023:G:A	50	100	1	0.4579
4:158443172:A:G	50	100	1	0.4579
4:158443248:G:A	50	100	1	0.0285
4:158443341:C:T	50	100	1	0.2044
4:158443342:A:T	50	100	1	0.4579
4:158443643:G:A	50	100	1	0.0768
4:158443754:C:T	50	100	1	0.01035
4:158443929:G:C	50	100	1	0.4579
4:158444424:A:G	50	98	1	0.03159
4:158444482:T:C	50	100	1	0.4624
4:158444520:G:A	50	100	1	0.01017
4:158444532:G:T	50	100	1	0.2447
4:158445099:T:C	50	100	1	0.4579
4:158445112:T:A	50	100	1	0.4579
4:158445258:C:T	50	100	1	0.4584
4:158445390:A:G	50	98	1	0.4579
4:158445399:G:A	50	100	1	0.4624
4:158445437:T:G	50	100	0.96	0.02397
4:158445472:C:T	50	100	1	0.1826
4:158445676:G:A	50	100	1	0.4579
4:158446007:T:G	50	100	1	0.4579
4:158446090:A:G	50	100	1	0.4579
4:158446186:T:C	50	100	1	0.01489
4:158446220:A:G	50	100	1	0.4579
4:158446284:G:A	50	100	1	0.4737
4:158446576:C:T	50	100	1	0.4579
4:158446583:G:A	50	100	1	0.4579
4:158446695:A:G	50	100	1	0.4577
4:158446728:T:C	50	100	1	0.4577
4:158446771:T:C	50	100	1	0.4577
4:158446953:T:A	50	100	1	0.4586
4:158447242:G:A	50	100	1	0.4579
4:158447309:G:A	50	100	1	0.4577
4:158447464:A:G	50	100	1	0.01126
4:158447519:T:C	50	100	1	0.01489
4:158447795:G:T	50	98	1	0.05029
4:158447799:T:C	50	100	1	0.4575
4:158447821:G:A	50	100	1	0.4575
4:158447951:G:T	50	100	1	0.4575
4:158448182:G:T	50	100	1	0.4575
4:158448200:A:G	50	100	1	0.4575
4:158448209:A:T	50	100	1	0.4575
4:158448267:G:A	50	100	1	0.4733
4:158448492:G:A	50	100	1	0.4597
4:158448660:C:G	50	100	1	0.4575
4:158448684:G:C	50	100	1	0.4575
4:158448778:T:C	50	100	1	0.4577
4:158448927:C:A	50	100	1	0.1823
4:158449047:G:A	50	100	1	0.4577
4:158449071:C:G	50	100	0.99	0.4575
4:158449703:G:A	50	100	1	0.4575
4:158449774:T:A	50	100	1	0.01126
4:158449806:T:A	50	100	1	0.4575
4:158449968:C:T	50	100	1	0.4575
4:158450238:T:C	50	100	1	0.4573
4:158450300:T:A	50	100	1	0.4575
4:158450320:T:C	50	100	1	0.4579
4:158450337:G:A	50	100	1	0.01126
4:158450414:A:G	50	100	1	0.4575
4:158450888:C:T	50	100	1	0.4575
4:158450974:G:C	50	100	1	0.4575
4:158451241:C:T	50	100	1	0.4575
4:158451359:C:G	50	98	1	0.4577
4:158451446:C:T	50	100	1	0.4575
4:158451713:G:A	50	100	1	0.4573
4:158451735:C:T	50	100	1	0.3362
4:158451917:G:T	50	100	1	0.08079
4:158452013:C:A	50	100	1	0.4573
4:158452087:C:T	50	100	1	0.01489
4:158452154:T:C	50	100	1	0.4592
4:158452260:A:T	50	94	0.94	0.3034
4:158452321:G:A	50	100	1	0.4791
4:158452336:C:T	50	100	1	0.4581
4:158452473:G:A	50	100	1	0.4573
4:158452574:G:A	50	98	1	0.4519
4:158452738:A:T	50	100	1	0.457
4:158452858:T:C	49	100	1	0.4573
4:158452920:A:T	50	100	1	0.4579
4:158453063:A:C	50	100	0.86	0.01126
4:158453114:C:T	50	100	1	0.1211
4:158453154:C:T	50	100	1	0.4575
4:158453156:T:G	50	100	1	0.26
4:158453253:G:T	50	100	1	0.0866
4:158453676:G:A	50	100	0.76	0.02306
4:158453686:T:A	50	100	1	0.4579
4:158453701:A:G	50	100	1	0.4575
4:158453705:A:G	50	100	1	0.01416
4:158453884:A:G	50	100	0.99	0.4297
4:158454054:T:A	50	96	0.98	0.274
4:158454094:G:A	50	100	1	0.4575
4:158454452:A:G	50	100	1	0.4575
4:158454551:G:A	50	100	1	0.4575
4:158454610:T:C	50	100	0.99	0.4575
4:158454798:T:G	50	100	1	0.01126
4:158454802:T:C	50	98	0.64	0.01743
4:158454935:A:G	50	100	1	0.2751
4:158454964:C:T	50	100	1	0.4575
4:158455312:C:T	50	100	1	0.4575
4:158455445:C:T	50	100	1	0.4581
4:158455850:G:A	50	100	1	0.4575
4:158456007:G:A	50	98	1	0.4582
4:158456322:G:A	50	100	1	0.2859
4:158456342:C:T	50	100	1	0.1757
4:158456358:T:C	50	100	1	0.4586
4:158456541:T:A	50	100	1	0.4577
4:158456717:T:G	50	100	1	0.1826
4:158457066:T:C	50	100	1	0.4577
4:158457217:A:G	50	100	1	0.4577
4:158457221:G:A	50	100	1	0.4577
4:158457235:G:A	50	100	1	0.4579
4:158457568:C:A	50	100	1	0.4577
4:158457787:C:T	50	100	1	0.1828
4:158457863:T:C	50	100	1	0.4577
4:158458032:T:A	50	100	1	0.4579
4:158458161:T:C	50	100	1	0.4577
4:158458266:G:C	50	100	1	0.2591
4:158458268:C:T	50	98	1	0.4577
4:158458403:T:G	50	100	1	0.4577
4:158458737:C:G	50	98	1	0.2752
4:158458813:G:A	50	100	1	0.4613
4:158458909:A:G	50	100	1	0.4521
4:158458968:C:T	50	100	1	0.01688
4:158459167:T:C	49	100	1	0.4626
4:158459338:A:C	50	98	0.96	0.1723
4:158459521:A:G	50	100	1	0.03831
4:158459536:G:C	50	100	1	0.4592
4:158460189:G:A	50	100	1	0.4588
4:158460488:G:A	50	100	1	0.4588
4:158460627:G:T	50	100	1	0.459
4:158460679:C:T	50	100	1	0.03558
4:158460837:C:A	50	98	0.98	0.2729
4:158460871:T:C	50	100	1	0.02015
4:158460931:C:T	50	100	1	0.4581
4:158460933:C:T	50	100	1	0.4581
4:158461152:G:A	50	100	1	0.4581
4:158461710:C:T	49	100	1	0.4581
4:158461800:T:C	50	100	1	0.4584
4:158462142:T:A	50	100	1	0.04829
4:158462172:T:G	50	100	1	0.01035
4:158462174:C:A	50	100	1	0.4597
4:158462175:C:G	50	100	0.98	0.4584
4:158462285:A:G	50	100	1	0.4586
4:158462391:C:T	50	100	1	0.2602
4:158462468:A:G	50	100	1	0.4586
4:158462634:T:C	50	100	1	0.4584
4:158462639:A:G	50	100	1	0.4586
4:158462675:G:A	50	100	1	0.4586
4:158462915:C:A	50	100	0.82	0.02197
4:158463096:A:G	50	100	0.99	0.03195
4:158463120:G:A	50	100	1	0.01126
4:158463148:C:G	50	100	1	0.2702
4:158463239:G:A	50	98	1	0.4586
4:158463409:T:G	50	100	1	0.04829
4:158463502:C:T	50	100	1	0.01471
4:158463598:G:A	50	100	1	0.1737
4:158463633:C:T	50	100	1	0.1245
4:158463638:T:C	50	100	1	0.1211
4:158463708:G:A	50	100	1	0.1207
4:158464158:C:T	50	98	1	0.2709
4:158464184:T:G	50	100	1	0.03813
4:158464615:G:A	50	84	1	0.4544
4:158464775:G:A	50	98	1	0.4595
4:158464839:T:G	50	98	0.99	0.4648
4:158464884:G:A	50	98	1	0.4755
4:158465532:A:G	50	100	1	0.01489
4:158465547:A:C	50	100	1	0.1698
4:158465594:T:G	49	98	1	0.461
4:158465638:G:A	50	98	1	0.4604
4:158465639:G:A	50	98	1	0.4619
4:158465640:G:A	50	98	1	0.4615
4:158465642:T:C	50	98	1	0.4608
4:158465718:G:C	50	100	1	0.4753
4:158465751:T:A	50	98	1	0.4599
4:158465795:C:G	50	100	1	0.4753
4:158465877:C:T	50	98	0.97	0.04067
4:158466234:A:C	50	100	1	0.4592
4:158466373:C:T	46	78.3	1	0.4592
4:158466374:A:G	45	80	1	0.4592
4:158466492:T:C	48	95.8	1	0.2705
4:158466554:G:A	50	98	1	0.04847
4:158466733:A:G	50	100	1	0.2602
4:158466758:G:A	50	100	1	0.4586
4:158466887:T:A	50	98	1	0.459
4:158466911:G:A	50	100	1	0.2602
4:158467143:G:C	49	98	1	0.4584
4:158467197:C:A	50	100	1	0.4586
4:158467264:C:T	50	100	1	0.01852
4:158467300:C:G	50	100	1	0.04847
4:158467328:G:A	50	100	1	0.03214
4:158467390:A:C	50	100	1	0.4584
4:158467399:G:A	50	100	1	0.2453
4:158467416:G:A	50	100	1	0.2455
4:158467672:A:T	50	100	1	0.01053
4:158467685:T:G	50	100	0.99	0.474
4:158468139:C:G	50	100	1	0.474
4:158469072:C:T	50	100	1	0.01126
4:158469092:G:T	50	100	1	0.1828
4:158469113:A:G	50	100	1	0.01126
4:158469258:G:T	50	100	1	0.4581
4:158469380:G:T	50	100	1	0.4582
4:158469381:A:G	50	100	1	0.4588
4:158469423:T:G	50	100	1	0.2451
4:158469513:C:T	50	100	1	0.01126
4:158469657:T:A	50	100	1	0.4581
4:158469814:G:A	50	100	1	0.01507
4:158469934:C:T	50	100	1	0.4581
4:158470025:C:A	50	100	1	0.4581
4:158470512:A:C	50	100	1	0.4581
4:158470595:C:T	50	100	1	0.4581
4:158470873:C:T	50	100	1	0.4581
4:158471185:G:A	50	100	1	0.4739
4:158471391:G:T	50	98	1	0.04829
4:158471402:G:T	50	100	1	0.02469
4:158471469:T:C	50	100	1	0.01489
4:158471493:T:G	50	100	1	0.2698
4:158471598:G:T	50	100	1	0.4582
4:158471784:G:C	50	100	1	0.4581
4:158471926:G:A	50	98	0.82	0.05792
4:158472189:T:C	48	91.7	1	0.4602
4:158472492:G:A	42	95.2	1	0.03468
4:158474429:T:G	45	84.4	1	0.1218
4:158474712:T:C	49	85.7	1	0.4597
4:158474851:A:G	50	96	1	0.2752
4:158474874:G:A	50	92	1	0.427
4:158474990:T:G	50	96	1	0.4593
4:158475481:T:C	50	100	1	0.01471
4:158475492:G:C	50	100	1	0.4793
4:158475737:C:T	49	81.6	1	0.4454
4:158475818:A:T	47	93.6	1	0.04593
4:158475933:T:G	38	97.4	0.97	0.01071
4:158476057:G:A	50	98	1	0.1696
4:158476181:T:C	50	100	1	0.4579
4:158476203:C:T	50	100	1	0.4586
4:158476310:G:A	50	98	1	0.2596
4:158476430:G:A	50	100	1	0.01779
4:158476510:G:C	49	93.9	1	0.2696
4:158476747:A:C	50	100	1	0.2593
4:158476785:A:G	50	100	1	0.4586
4:158476801:C:T	50	100	1	0.4584
4:158476885:C:A	50	100	1	0.01126
4:158476927:C:T	50	100	1	0.1737
4:158477076:A:G	50	100	1	0.4586
4:158477077:T:C	50	100	1	0.1737
4:158477395:A:C	50	96	1	0.04811
4:158477632:A:C	50	98	1	0.06354
4:158477704:T:C	50	96	1	0.1213
4:158477794:A:G	50	96	1	0.04811
4:158477994:A:G	50	96	1	0.1213
4:158478075:A:G	50	100	1	0.01852
4:158478325:A:G	50	96	1	0.04829
4:158478430:C:A	50	96	1	0.1258
4:158478811:G:C	50	100	1	0.1997
4:158479297:C:T	50	100	1	0.4744
4:158479543:G:A	50	100	1	0.2587
4:158479767:G:A	50	100	1	0.4729
4:158479787:T:A	50	100	1	0.4729
4:158479998:T:C	50	100	1	0.0138
4:158480105:C:G	49	100	1	0.4728
4:158480791:A:G	50	100	0.84	0.01035
4:158481254:C:T	50	100	1	0.01126
4:158481360:G:A	50	100	0.99	0.1629
4:158481387:A:G	50	100	1	0.4726
4:158481919:A:G	50	100	1	0.4724
4:158482000:G:T	50	100	1	0.4724
4:158482105:A:C	50	100	1	0.4724
4:158482360:G:A	50	100	1	0.4739
4:158482407:T:G	50	100	1	0.4724
4:158482420:C:G	50	100	1	0.01126
4:158482572:G:A	50	100	1	0.4722
4:158482744:T:C	50	100	1	0.4722
4:158482752:G:A	50	100	1	0.2328
4:158482798:C:A	50	100	0.98	0.03141
4:158482889:G:C	50	100	1	0.4722
4:158483030:A:C	50	100	1	0.4722
4:158483121:G:A	50	100	1	0.4724
4:158483168:C:T	50	100	1	0.2587
4:158483207:A:C	50	100	1	0.4722
4:158483645:A:G	50	100	0.84	0.04466
4:158483839:G:T	50	100	0.99	0.1634
4:158484022:T:C	50	100	1	0.4722
4:158484041:T:G	50	100	1	0.4722
4:158484333:G:A	50	100	1	0.4722
4:158484670:G:A	50	100	1	0.03177
4:158485056:G:T	50	100	1	0.01126
4:158485211:G:A	50	100	1	0.2436
4:158485221:A:C	50	100	1	0.01688
4:158485244:C:A	50	100	1	0.4722
4:158485494:C:A	50	100	1	0.01543
4:158486163:T:C	50	100	1	0.1736
4:158486190:G:A	50	100	0.7	0.01398
4:158486397:T:C	50	100	1	0.4722
4:158486421:C:T	50	96	1	0.04793
4:158486504:A:G	50	100	1	0.472
4:158487003:A:G	50	100	1	0.4722
4:158487250:T:G	50	100	1	0.4722
4:158487258:A:G	50	100	0.91	0.01325
4:158487730:A:C	50	100	0.95	0.02832
4:158487775:T:G	50	100	0.63	0.01235
4:158487793:A:G	50	100	1	0.4722
4:158487939:A:G	50	100	1	0.4726
4:158488759:A:G	50	100	1	0.4722
4:158489274:T:C	50	100	1	0.4724
4:158489313:A:C	50	100	1	0.4724
4:158489497:G:C	50	100	0.82	0.03649
4:158489498:A:C	50	100	0.92	0.03722
4:158489512:C:T	50	100	1	0.4668
4:158489904:C:T	50	100	1	0.4731
4:158490198:A:G	50	100	1	0.4724
4:158490689:G:A	50	100	1	0.2449
4:158491096:T:C	50	100	1	0.4724
4:158491221:A:G	50	100	1	0.03141
4:158491355:C:G	50	100	1	0.4724
4:158491426:A:G	50	100	1	0.01126
4:158491468:G:A	50	100	1	0.4724
4:158491555:A:C	50	98	1	0.2611
4:158491757:G:A	50	100	1	0.2449
4:158492098:C:G	50	92	0.91	0.4808
4:158492387:A:G	50	100	1	0.4722
4:158492734:A:G	50	100	1	0.4724
4:158492741:A:G	50	100	1	0.4724
4:158492976:A:G	50	100	0.96	0.065
4:158493106:T:G	50	100	1	0.4724
4:158493113:G:A	50	100	1	0.4731
4:158493310:A:G	50	98	1	0.08678
4:158493616:C:G	50	100	1	0.01543
4:158493719:C:G	50	100	1	0.4724
4:158493754:G:A	50	100	1	0.2449
4:158493828:A:G	50	100	1	0.0138
4:158494485:T:C	50	98	1	0.07716
4:158494548:A:G	50	100	1	0.2449
4:158495281:C:A	50	100	1	0.4724
4:158495439:A:T	50	100	1	0.0374
4:158495458:A:T	50	100	1	0.01126
4:158496176:C:T	50	100	1	0.4729
4:158496527:A:G	50	98	1	0.04757
4:158496634:A:C	50	100	1	0.1988
4:158496746:A:C	50	100	1	0.4818
4:158497210:T:A	50	100	1	0.4724
4:158497394:A:G	50	100	0.99	0.01507
4:158497593:C:T	50	100	1	0.01598
4:158497687:G:A	50	100	0.99	0.01616
4:158497745:C:T	50	100	1	0.4724
4:158497907:A:G	50	98	1	0.04757
4:158497945:A:G	50	98	1	0.1213
4:158498756:T:G	50	100	1	0.4724
4:158498976:G:T	50	100	1	0.0138
4:158499246:G:A	50	100	0.99	0.03123
4:158499492:T:G	50	100	1	0.2451
4:158499702:T:A	50	100	1	0.2611
4:158499721:G:A	50	100	1	0.4724
4:158499723:A:C	50	100	1	0.4724
4:158500074:A:T	50	100	1	0.4724
4:158500233:A:G	50	100	0.97	0.04049
4:158500538:C:T	50	98	1	0.2611
4:158500581:G:A	50	100	1	0.4722
4:158500672:T:A	50	100	1	0.4722
4:158500908:G:A	50	100	1	0.2447
4:158501033:G:A	50	100	0.96	0.01253
4:158501295:T:C	50	100	1	0.2446
4:158501375:G:A	50	100	1	0.2607
4:158501408:A:G	50	100	1	0.01561
4:158501731:G:C	50	100	1	0.472
4:158502057:T:C	50	98	1	0.04775
4:158502168:A:T	50	100	1	0.01144
4:158502360:C:T	50	100	1	0.472
4:158502621:C:T	50	98	1	0.472
4:158502691:A:G	50	100	1	0.472
4:158503030:C:T	50	100	1	0.472
4:158503087:T:C	50	100	1	0.0138
4:158503389:G:A	50	98	1	0.4715
4:158503900:T:C	50	100	1	0.472
4:158503978:T:C	50	100	1	0.4815
4:158504355:C:A	50	96	1	0.04775
4:158504516:A:G	50	100	1	0.4719
4:158504655:C:T	50	100	1	0.4719
4:158504712:G:T	50	100	0.99	0.1639
4:158504892:T:G	50	100	0.96	0.4726
4:158505054:C:T	50	100	1	0.4719
4:158505139:A:G	50	100	1	0.4717
4:158505348:C:T	50	100	1	0.01616
4:158505449:C:T	48	97.9	0.82	0.02251
4:158505542:G:T	48	97.9	0.99	0.472
4:158505898:T:A	50	100	0.99	0.4719
4:158506132:T:C	50	100	1	0.01543
4:158506135:T:C	50	100	1	0.4719
4:158506238:G:A	50	100	0.97	0.2549
4:158506387:C:T	50	100	1	0.2115
4:158506713:A:G	50	100	1	0.2155
4:158506753:A:G	50	100	0.99	0.1832
4:158506962:A:G	50	100	1	0.2155
4:158507565:A:G	50	100	1	0.2155
4:158507724:T:C	50	100	1	0.01126
4:158507730:A:G	49	98	1	0.2155
4:158507885:T:C	50	100	1	0.2157
4:158508118:T:A	50	98	0.99	0.04557
4:158508142:C:G	50	100	1	0.2159
4:158508164:A:G	50	100	1	0.216
4:158508174:G:A	50	100	1	0.2157
4:158508353:T:C	50	100	1	0.2155
4:158508462:C:A	50	98	1	0.1173
4:158508665:G:C	50	100	0.98	0.2151
4:158508677:G:A	50	98	1	0.0472
4:158508695:A:G	50	100	1	0.2155
4:158508758:G:A	50	84	0.65	0.1011
4:158508933:T:C	50	100	0.97	0.01888
4:158509220:C:T	50	100	1	0.01126
4:158509295:A:G	50	100	1	0.01616
4:158509317:T:G	50	100	1	0.2157
4:158509481:A:C	50	100	1	0.2164
4:158509491:T:A	50	96	0.98	0.2384
4:158509549:G:A	49	100	1	0.216
4:158510238:T:C	50	100	1	0.01598
4:158510405:G:C	50	100	1	0.2153
4:158510482:G:T	50	100	0.99	0.2159
4:158510622:G:A	50	100	1	0.2133
4:158510785:C:T	50	100	1	0.01598
4:158511078:G:A	50	100	0.99	0.2142
4:158511294:T:G	50	100	0.96	0.1712
4:158511306:T:C	50	100	0.94	0.0187
4:158511590:A:G	50	98	0.98	0.1963
4:158511679:G:A	50	98	0.98	0.2137
4:158511777:A:G	50	100	0.99	0.1547
4:158511861:G:A	50	100	1	0.1567
4:158512101:C:T	50	96	0.96	0.3911
4:158512335:A:G	50	100	1	0.1496
4:158512358:T:C	50	98	0.98	0.01743
4:158512505:G:T	50	100	0.99	0.1496
4:158512529:T:C	50	100	0.99	0.158
4:158512588:G:A	50	100	0.99	0.1578
4:158512689:G:T	50	100	0.61	0.01834
4:158512819:T:C	50	98	0.98	0.1209
4:158513479:C:T	50	100	1	0.1494
4:158513517:C:A	50	100	1	0.1271
4:158513907:T:G	50	100	0.99	0.0158
4:158513921:G:A	50	100	1	0.1492
4:158514044:A:T	50	100	1	0.1496
4:158514289:G:A	50	100	0.98	0.3889
4:158514606:T:G	50	100	1	0.1491
4:158514766:C:G	50	100	1	0.15
4:158514859:A:G	50	100	1	0.1491
4:158514972:A:G	50	100	1	0.1498
4:158515037:T:C	50	100	1	0.1491
4:158515616:A:G	50	100	1	0.1271
4:158515780:G:A	50	100	1	0.1491
4:158516095:A:G	50	100	0.99	0.1198
4:158516098:T:A	50	100	0.99	0.159
4:158516100:C:A	50	100	0.99	0.159
4:158516683:G:C	50	100	1	0.01761
4:158516839:G:A	50	100	1	0.01761
4:158516961:C:T	50	100	1	0.01761
4:158517000:A:G	50	100	1	0.1489
4:158517082:T:C	50	100	0.98	0.1587
4:158517825:T:G	50	100	1	0.1491
4:158517954:C:T	50	98	0.77	0.03068
4:158518216:G:A	50	100	1	0.1273
4:158518400:T:A	50	100	0.99	0.01652
4:158518660:G:A	50	100	0.99	0.01761
4:158518753:C:A	50	100	1	0.3088
4:158518999:T:G	50	100	1	0.1492
4:158519224:A:C	50	100	1	0.1507
4:158519275:A:G	50	100	1	0.1491
4:158519283:G:A	50	100	1	0.3085
4:158519513:C:T	50	100	1	0.1265
4:158519665:G:A	50	100	0.99	0.1647
4:158519868:A:G	49	100	0.99	0.3272
4:158520305:G:T	50	100	0.99	0.1725
4:158520372:T:C	50	100	1	0.03032
4:158520387:G:T	50	100	0.99	0.1721
4:158520475:C:T	50	100	0.94	0.02959
4:158520653:A:T	50	100	1	0.01761
4:158520894:G:A	50	100	0.99	0.2032
4:158520905:C:T	50	100	0.97	0.2538
4:158521012:G:T	50	100	0.99	0.2028
4:158521063:T:C	50	100	0.98	0.1229
4:158521457:C:T	50	100	0.98	0.203
4:158521458:G:C	50	100	0.98	0.203
4:158521637:G:A	50	100	0.94	0.0158
4:158522232:G:A	50	100	0.98	0.2037
4:158522291:T:A	50	100	0.98	0.2026
4:158522675:T:A	50	100	0.98	0.1227
4:158523143:T:C	50	100	0.98	0.1218
4:158523162:T:C	49	100	0.97	0.1739
4:158523438:A:T	50	100	1	0.01761
4:158523452:C:G	50	98	0.96	0.2529
4:158523728:C:T	50	96	0.95	0.2642
4:158523876:T:C	50	100	0.9	0.1251
4:158524164:T:C	50	98	0.94	0.4366
4:158524241:A:G	50	98	0.93	0.3017
4:158524245:C:T	50	96	0.94	0.1358
4:158524787:T:A	50	100	0.92	0.01053
4:158525209:T:C	50	100	1	0.01253
4:158525225:G:C	50	100	1	0.01235
4:158525316:T:C	50	98	0.96	0.03704
4:158525332:G:A	50	100	1	0.02015
4:158525469:C:T	50	100	0.98	0.04902
4:158525502:A:G	50	100	0.97	0.04049
4:158525658:T:C	50	100	1	0.01017
4:158526579:G:A	50	100	0.97	0.2767
4:158527105:A:G	50	100	0.98	0.1423
4:158527390:G:A	50	100	0.98	0.142
4:158527416:G:A	50	100	1	0.0187
4:158527417:T:C	50	100	0.98	0.142
4:158527970:G:A	50	100	0.99	0.02741
4:158528357:T:G	50	100	0.99	0.1632
4:158528569:C:T	50	100	1	0.03976
4:158528704:T:C	50	98	0.97	0.03922
4:158528960:C:T	50	100	1	0.01053
4:158529087:G:A	50	100	0.96	0.2776
4:158529392:G:A	50	100	0.99	0.01997
4:158530072:T:G	50	98	0.98	0.1097
4:158530303:T:C	50	100	0.98	0.03903
4:158530750:T:C	50	100	1	0.01216
4:158530810:C:G	50	100	1	0.08932
4:158530966:T:C	50	100	1	0.1102
4:158531160:C:T	49	100	0.99	0.2776
4:158531656:A:C	50	100	0.94	0.01035
4:158531998:T:C	50	100	1	0.165
4:158532145:A:T	50	100	1	0.05229
4:158532231:G:A	50	98	1	0.05229
4:158532614:C:T	50	100	1	0.05338
4:158533127:A:G	50	100	1	0.3874
4:158533492:C:A	50	100	1	0.0541
4:158533630:T:C	50	100	1	0.3867
4:158534063:G:A	50	100	1	0.01053
4:158534297:G:A	50	100	1	0.02778
4:158534489:C:T	50	100	0.92	0.01797
4:158535031:C:T	50	100	1	0.03141
4:158535032:G:A	50	100	1	0.0305
4:158535140:G:A	50	100	1	0.01053
4:158535209:G:C	50	100	1	0.3865
4:158535876:C:T	50	100	1	0.2789
4:158536223:T:C	50	100	1	0.06391
4:158536375:T:G	50	100	1	0.08424
4:158536435:G:A	50	100	1	0.02796
4:158537099:T:C	50	100	1	0.3764
4:158537304:T:C	50	100	1	0.06409
4:158537448:A:C	50	100	1	0.3308
4:158538059:A:G	50	100	1	0.1095
4:158538125:T:A	50	100	1	0.3313
4:158538707:G:A	50	100	0.78	0.0138
4:158538760:C:T	50	100	0.97	0.3588
4:158538839:G:T	50	98	1	0.3313
4:158539249:C:T	50	100	1	0.05483
4:158539337:G:C	50	100	1	0.1636
4:158539370:T:C	50	98	1	0.03976
4:158539570:G:A	50	100	1	0.3313
4:158539656:G:A	50	100	1	0.03704
4:158539814:A:G	50	100	1	0.02705
4:158540086:G:A	50	100	1	0.02723
4:158540147:A:G	50	100	0.99	0.04484
4:158540207:G:A	50	100	1	0.04466
4:158540756:C:T	50	100	1	0.04829
4:158540825:C:G	50	100	1	0.04466
4:158540948:T:C	50	98	1	0.03885
4:158542105:A:T	33	93.9	0.75	0.02887
4:158542107:A:T	32	81.2	0.79	0.07498
4:158542111:T:A	35	94.3	0.97	0.04085
4:158542113:T:A	39	97.4	0.97	0.04267
4:158542678:G:A	50	100	1	0.0207
4:158542843:C:A	50	100	1	0.4397
4:158542971:G:A	50	100	0.99	0.2925
4:158543130:C:A	50	100	1	0.04466
4:158543153:G:T	50	100	1	0.2925
4:158543580:A:G	50	100	1	0.4397
4:158544260:G:A	50	100	1	0.04339
4:158544416:A:G	50	100	1	0.04339
4:158544486:A:G	50	100	1	0.02796
4:158544555:T:G	50	100	1	0.427
4:158545568:C:T	50	100	0.93	0.0394
4:158546025:A:G	48	100	1	0.3112
4:158546648:T:A	50	100	1	0.427
4:158546663:G:T	50	100	1	0.04339
4:158546743:G:T	50	100	1	0.4274
4:158546981:A:T	50	100	1	0.04394
4:158547624:C:T	50	100	1	0.3115
4:158547625:A:G	50	100	1	0.3115
4:158547700:A:G	50	100	1	0.03867
4:158547797:G:A	50	100	1	0.3991
4:158547890:T:C	50	98	1	0.2867
4:158547893:C:G	50	98	0.99	0.2872
4:158548287:G:C	50	100	1	0.04067
4:158548811:G:A	50	100	0.92	0.02088
4:158548964:G:A	50	94	1	0.3005
4:158549096:C:T	45	93.3	1	0.2979
4:158549146:G:A	49	100	0.91	0.01997
4:158549198:A:T	50	96	1	0.2865
4:158549238:C:T	50	98	1	0.4272
4:158549466:C:T	50	100	1	0.01053
4:158549489:A:G	50	100	1	0.04466
4:158549863:G:A	50	100	1	0.04357
4:158550101:C:T	50	100	1	0.04339
4:158550131:C:A	50	100	1	0.4163
4:158550272:T:C	50	100	1	0.01271
4:158550451:C:T	50	100	1	0.4272
4:158551290:T:A	50	100	1	0.02106
4:158551354:A:C	50	100	0.97	0.04031
4:158551802:A:G	50	100	0.97	0.04466
4:158552131:G:A	50	100	0.96	0.04067
4:158552171:C:A	50	100	1	0.2872
4:158553043:G:A	50	100	0.98	0.04339
4:158553044:C:A	50	100	0.98	0.04339
4:158553480:C:T	50	100	0.96	0.04503
4:158554768:C:T	50	100	1	0.06463
4:158555231:G:A	50	100	0.98	0.03631
4:158555357:A:C	50	100	1	0.04503
4:158555419:A:G	50	100	0.98	0.3584
4:158556312:G:A	50	98	0.99	0.03867
4:158557247:G:A	50	100	1	0.05065
4:158559506:C:T	50	100	1	0.04339
4:158559546:C:T	50	100	1	0.4165
4:158559722:C:T	50	100	0.96	0.03486
4:158560338:C:T	50	100	1	0.278
4:158560371:T:G	50	100	1	0.05683
4:158560683:G:A	50	98	0.94	0.03214
4:158561127:C:T	50	100	1	0.01053
4:158562252:A:G	50	100	1	0.4406
4:158563819:T:C	50	100	1	0.04339
4:158565094:G:T	50	100	0.98	0.04158
4:158565645:A:T	50	100	1	0.03014
4:158566077:C:T	50	100	0.91	0.01543
4:158566842:C:T	50	100	0.97	0.2622
4:158566973:G:A	50	100	1	0.01035
4:158568028:T:C	50	100	0.98	0.01126
4:158568043:C:T	50	100	0.95	0.02741
4:158568065:C:A	50	100	1	0.01489
4:158568201:T:G	50	98	1	0.03867
4:158568706:C:G	50	100	1	0.0443
4:158568992:G:A	50	100	1	0.01053
4:158569282:A:G	50	100	1	0.4286
4:158569991:G:A	50	100	1	0.01053
4:158570088:G:A	50	100	1	0.4415
4:158571527:T:A	50	100	1	0.3141
4:158571639:G:A	50	100	1	0.441
4:158572550:G:A	50	100	1	0.04303
4:158573406:G:A	50	100	1	0.02487
4:158574524:G:A	50	100	1	0.01471
4:158574904:G:A	50	98	0.99	0.4194
4:158575554:G:A	50	100	0.97	0.09495
4:158576178:A:G	50	100	0.98	0.03722
4:158576319:G:C	50	100	1	0.01253
4:158576641:A:G	50	100	1	0.01089
4:158577445:G:A	50	100	1	0.0354
4:158578509:C:T	50	98	1	0.04121
4:158579209:A:G	50	100	1	0.3671
4:158579332:A:G	50	100	1	0.3676
4:158579507:G:A	50	100	1	0.01089
4:158579814:T:C	50	100	1	0.3673
4:158580140:C:G	50	100	1	0.03849
4:158581606:G:T	50	100	1	0.01271
4:158581883:A:G	50	100	1	0.01089
4:158582355:G:C	50	98	1	0.04121
4:158582459:C:T	50	100	1	0.4207
4:158582622:A:G	50	100	1	0.3259
4:158583821:A:G	50	100	1	0.01035
4:158584274:G:C	50	100	0.99	0.06028
4:158584381:C:T	50	100	0.94	0.08787
4:158584748:C:G	50	100	1	0.01053
4:158585446:T:A	50	100	0.87	0.01634
4:158585474:G:T	50	100	0.93	0.01089
4:158585755:T:C	50	100	0.9	0.0394
4:158586203:C:A	50	100	0.96	0.09241
4:158586490:C:T	50	100	0.99	0.03522
4:158587287:C:T	50	100	1	0.01035
4:158587781:T:C	50	100	1	0.04031
4:158588007:A:C	50	100	1	0.04593
4:158588035:G:A	50	100	1	0.08097
4:158588117:C:T	50	100	1	0.02033
4:158589178:C:T	50	100	1	0.05374
4:158589531:A:G	50	100	1	0.03849
4:158590060:A:T	50	100	1	0.3678
4:158590634:T:C	50	100	1	0.329
4:158590691:C:T	50	100	1	0.02052
4:158591051:A:G	50	100	1	0.01089
4:158591853:T:C	50	98	1	0.01289
4:158591905:G:T	50	100	1	0.01017
4:158592499:A:G	50	100	1	0.4216
4:158593314:C:G	50	100	1	0.329
4:158594044:A:G	50	100	1	0.01144
4:158594228:G:C	50	100	1	0.4386
4:158595194:G:A	50	98	0.77	0.0236
4:158595449:C:T	50	100	1	0.03903
4:158595609:G:A	50	100	1	0.03849
4:158595974:A:C	49	100	1	0.3293
4:158596583:C:A	50	100	1	0.01126
4:158596762:C:T	50	100	1	0.02251
4:158597736:A:T	50	100	1	0.05882
4:158597894:C:T	50	100	1	0.08751
4:158598474:G:T	50	100	0.86	0.01616
4:158600020:C:T	50	100	0.84	0.04394
4:158600833:A:C	50	100	1	0.01271
4:158600834:A:G	50	100	1	0.01271
4:158601080:G:T	50	100	1	0.2703
4:158601163:C:T	50	100	0.96	0.12
4:158601479:C:T	50	100	1	0.01089
4:158601863:A:G	50	100	1	0.02251
4:158602679:T:C	50	100	1	0.02651
4:158603833:T:C	50	100	1	0.02233
4:158603943:T:C	50	98	1	0.01271
4:158604222:G:A	50	100	1	0.02923
4:158605223:C:A	50	100	1	0.02269
4:158605224:A:G	50	100	1	0.02251
4:158605507:G:A	50	98	1	0.3319
4:158606445:C:T	50	98	1	0.3319
4:158606686:T:C	50	98	0.98	0.03214
4:158606800:G:C	50	100	1	0.01271
4:158607312:C:G	50	100	1	0.2662
4:158607838:T:C	50	100	1	0.01017
4:158609071:G:A	50	98	1	0.04103
4:158609561:G:C	50	100	1	0.439
4:158610235:A:G	50	100	0.92	0.01979
4:158610254:G:A	50	100	1	0.04139
4:158611368:A:G	50	100	1	0.01507
4:158612440:T:C	50	100	1	0.03431
4:158613182:G:A	50	100	0.96	0.03922
4:158613611:C:A	50	100	1	0.4208
4:158613792:G:T	50	100	0.93	0.02596
4:158613869:G:C	50	100	1	0.02996
4:158617430:T:A	50	92	0.94	0.4397
4:158617432:T:A	50	96	0.92	0.1353
4:158617434:T:A	50	98	0.98	0.05592
4:158617436:T:A	50	100	0.88	0.01089
4:158617538:T:C	50	100	1	0.03395
4:158618286:C:A	50	100	1	0.01235
4:158619674:T:C	50	100	1	0.03468
4:158619692:G:A	50	100	1	0.063
4:158620251:A:G	50	100	1	0.3292
4:158620600:A:G	50	100	1	0.4381
4:158620612:T:C	50	100	1	0.3693
4:158620643:G:A	50	100	0.9	0.01035
4:158621095:A:G	50	100	1	0.4381
4:158621726:T:C	50	100	1	0.3299
4:158622085:T:C	50	100	1	0.4207
4:158622163:T:C	50	100	0.93	0.01816
4:158622461:G:A	50	100	0.99	0.3691
4:158622794:T:A	50	100	1	0.3691
4:158622838:A:G	50	100	1	0.3696
4:158622924:G:T	50	100	1	0.4379
4:158623305:C:A	50	100	1	0.0394
4:158623449:C:T	50	100	1	0.03032
4:158623545:A:G	50	98	1	0.3695
4:158623768:G:A	50	100	1	0.3693
4:158623996:G:A	50	100	1	0.3646
4:158624117:A:G	50	100	1	0.3693
4:158624572:C:A	50	100	1	0.3695
4:158624584:G:A	50	100	1	0.3696
4:158624789:G:T	50	100	1	0.3301
4:158625175:A:G	50	100	1	0.3301
4:158625307:T:C	50	100	1	0.3301
4:158625990:C:T	50	100	1	0.06318
4:158626111:T:G	49	91.8	0.97	0.343
4:158626354:G:A	50	100	1	0.08297
4:158626455:G:A	50	100	1	0.3301
4:158626530:T:C	50	100	1	0.3304
4:158626568:T:C	50	100	1	0.2672
4:158626948:A:T	50	100	1	0.3301
4:158627076:T:C	50	100	1	0.3301
4:158627145:G:T	50	100	1	0.03014
4:158627157:C:A	50	100	1	0.08297
4:158627254:T:C	50	100	1	0.3301
4:158627306:C:T	50	100	0.88	0.0167
4:158627634:C:A	50	100	1	0.01144
4:158629116:C:A	50	100	1	0.03486
4:158629163:G:A	50	100	1	0.0187
4:158629365:C:T	50	100	1	0.01017
4:158629704:G:A	50	100	1	0.02251
4:158629723:A:G	50	100	1	0.3326
4:158629890:T:G	50	100	1	0.3326
4:158630369:A:G	50	100	1	0.106
4:158630612:C:T	50	100	1	0.1058
4:158630657:G:A	50	100	1	0.1058
4:158630995:C:G	50	100	1	0.1058
4:158631483:A:G	50	100	0.93	0.0118
4:158631956:G:T	50	100	1	0.0394
4:158632194:G:A	50	98	0.67	0.02088
4:158634428:C:A	50	100	1	0.02288
4:158635286:G:A	50	100	1	0.242
4:158635511:C:T	50	100	1	0.1258
4:158635655:T:C	50	98	1	0.1258
4:158635857:T:A	50	100	1	0.1244
4:158636202:G:T	50	100	1	0.2418
4:158636243:C:T	50	100	1	0.05229
4:158636369:G:A	50	100	1	0.3974
4:158636511:G:A	50	100	1	0.1256
4:158637314:C:A	50	100	1	0.2442
4:158637752:A:G	50	100	1	0.1242
4:158638111:A:G	50	100	1	0.02487
4:158639731:G:A	50	100	1	0.3929
4:158640145:T:C	50	100	1	0.01797
4:158640444:T:C	50	100	1	0.01797
4:158640977:T:C	50	100	1	0.2669
4:158641733:G:A	50	100	1	0.124
4:158641995:A:G	50	100	1	0.244
4:158642111:T:C	50	100	1	0.02487
4:158642235:A:T	50	100	0.95	0.03686
4:158643151:A:G	50	98	0.92	0.03105
4:158643244:A:T	50	100	1	0.03613
4:158643502:T:G	50	100	0.99	0.1282
4:158643531:T:C	50	98	1	0.1265
4:158643574:C:T	50	100	0.99	0.06009
4:158643767:A:G	50	100	1	0.1258
4:158644132:C:T	49	95.9	1	0.1264
4:158644147:C:T	49	95.9	0.99	0.4383
4:158644193:C:A	50	98	0.95	0.01344
4:158644258:A:G	50	100	1	0.1258
4:158644553:A:G	50	100	1	0.2669
4:158644588:C:A	50	100	1	0.2669
4:158644599:C:T	50	100	1	0.01325
4:158644736:G:T	50	100	1	0.2671
4:158645400:C:T	50	100	1	0.1267
4:158645440:C:A	50	100	1	0.0256
4:158645551:C:T	49	100	0.92	0.01452
4:158645961:G:T	50	100	1	0.1271
4:158647231:A:G	50	100	1	0.1249
4:158647508:T:C	50	100	1	0.1249
4:158647891:C:A	50	100	1	0.04285
4:158648325:T:C	50	100	1	0.1273
4:158649567:C:T	50	100	1	0.0256
4:158650450:T:A	50	100	1	0.04267
4:158653652:C:A	50	100	1	0.0256
4:158653672:G:A	50	100	1	0.0256
4:158654049:A:G	50	100	1	0.02542
4:158654060:C:T	50	100	1	0.02542
4:158654309:C:T	50	100	1	0.1011
4:158654481:C:T	50	100	1	0.3994
4:158654582:C:G	50	100	1	0.02524
4:158654656:T:C	50	100	1	0.02524
4:158654802:G:A	50	100	1	0.01035
4:158654920:C:T	50	100	1	0.02524
4:158655059:G:A	50	100	1	0.02524
4:158655449:G:A	50	100	1	0.04267
4:158655594:A:C	50	100	1	0.02524
4:158655732:C:T	50	100	1	0.02524
4:158655827:C:T	50	100	1	0.02524
4:158655841:C:T	50	100	1	0.02524
4:158656008:A:G	50	100	1	0.02542
4:158656541:A:G	50	100	1	0.01253
4:158656576:A:G	50	100	1	0.02542
4:158656643:G:C	50	100	1	0.01325
4:158657068:G:A	50	98	1	0.02651
4:158657162:C:T	50	100	0.93	0.02542
4:158657230:G:A	50	100	0.92	0.01071
4:158657394:G:T	50	100	1	0.02542
4:158657539:T:G	50	100	1	0.1009
4:158657571:G:A	50	100	1	0.02542
4:158657623:G:A	50	100	1	0.2377
4:158657748:G:T	50	100	1	0.02542
4:158657809:A:C	50	100	1	0.02542
4:158657914:G:A	50	100	1	0.3678
4:158658041:A:G	50	100	1	0.02542
4:158658139:G:A	50	100	0.99	0.03431
4:158658143:C:T	50	100	1	0.02542
4:158658144:A:G	50	100	1	0.02542
4:158658213:G:C	50	100	1	0.02542
4:158658346:C:A	50	100	1	0.02542
4:158658378:G:A	50	100	1	0.02542
4:158658536:G:T	50	100	1	0.02542
4:158658559:G:T	50	100	0.91	0.01489
4:158658699:G:A	50	100	1	0.01344
4:158658726:G:A	50	100	1	0.01416
4:158658868:T:C	50	100	1	0.03976
4:158659297:G:A	50	100	1	0.0256
4:158659519:C:A	50	100	1	0.02542
4:158659922:A:G	50	100	1	0.08842
4:158660022:C:A	50	100	1	0.02542
4:158660114:A:G	50	100	1	0.02542
4:158660451:A:G	50	100	1	0.2126
4:158660572:T:C	50	100	1	0.02542
4:158660670:C:T	50	100	1	0.0256
4:158660671:G:A	50	100	1	0.1264
4:158661074:A:G	50	100	1	0.0256
4:158661118:A:G	50	100	1	0.02542
4:158661231:A:G	50	100	1	0.4395
4:158661323:T:C	50	100	1	0.02542
4:158661469:A:C	50	100	1	0.02542
4:158662137:T:C	50	100	1	0.02542
4:158662211:T:C	50	100	1	0.0138
4:158662396:C:T	50	100	1	0.02542
4:158662530:G:A	50	100	1	0.03631
4:158662645:G:A	50	100	1	0.01344
4:158662852:G:T	50	100	1	0.01017
4:158663155:G:A	50	100	1	0.2373
4:158663316:C:A	50	100	1	0.02578
4:158663436:A:C	50	100	1	0.02542
4:158663534:C:T	50	100	1	0.02578
4:158663625:C:T	50	100	1	0.4395
4:158663723:T:G	50	100	1	0.0256
4:158664140:T:C	50	100	1	0.1265
4:158664167:A:C	50	100	1	0.4443
4:158664871:C:T	50	100	1	0.0256
4:158664872:A:G	50	100	1	0.0256
4:158664954:G:A	50	100	1	0.04484
4:158665029:G:A	49	100	1	0.0256
4:158665084:T:G	49	100	1	0.01888
4:158665163:T:A	50	100	1	0.01888
4:158665307:C:T	50	98	1	0.1013
4:158665338:A:G	50	100	0.94	0.0256
4:158665835:G:A	50	100	1	0.03631
4:158665918:G:C	50	100	1	0.0256
4:158665982:G:A	50	100	1	0.02578
4:158666010:A:G	50	100	1	0.0256
4:158666059:G:C	50	100	1	0.0256
4:158666153:G:A	50	100	1	0.02542
4:158666728:G:C	50	100	1	0.0256
4:158666779:C:T	50	100	1	0.0256
4:158667130:T:C	50	100	1	0.02542
4:158667417:G:A	50	98	1	0.02596
4:158667496:G:T	50	100	1	0.02524
4:158667579:A:C	49	100	0.99	0.3598
4:158667632:T:C	50	98	1	0.1291
4:158667824:A:C	50	100	1	0.4394
4:158668459:G:C	50	100	1	0.02542
4:158668845:T:C	50	100	1	0.02542
4:158669169:C:A	50	100	1	0.02542
4:158669260:G:C	50	100	1	0.02542
4:158669998:T:C	50	100	1	0.01816
4:158670398:G:A	50	100	1	0.01834
4:158671130:A:G	50	100	1	0.02415
4:158671159:G:A	50	100	1	0.01816
4:158671346:C:T	50	100	1	0.01834
4:158671517:A:G	50	100	1	0.01816
4:158671519:G:C	50	100	1	0.01816
4:158671796:G:T	50	98	1	0.02433
4:158671871:G:C	50	100	1	0.01797
4:158672031:A:G	50	100	1	0.01816
4:158672047:A:G	50	100	1	0.01816
4:158672218:G:A	50	100	1	0.01852
4:158672547:C:A	50	100	1	0.01834
4:158672636:T:A	50	100	1	0.01852
4:158672756:A:G	50	100	1	0.01834
4:158672897:G:C	50	100	1	0.01834
4:158673005:C:T	49	100	1	0.01834
4:158673029:C:A	50	100	0.97	0.04248
4:158673257:C:T	50	100	1	0.01834
4:158673598:G:T	50	100	1	0.01834
4:158673665:T:C	50	100	1	0.01834
4:158673909:T:C	50	100	1	0.01834
4:158673940:C:A	50	100	1	0.01834
4:158673941:A:G	50	100	1	0.01834
4:158673965:G:A	50	100	1	0.01834
4:158674077:G:A	50	100	1	0.01834
4:158674532:C:A	50	100	1	0.01834
4:158674535:A:G	50	100	1	0.01834
4:158674877:T:G	50	100	1	0.01834
4:158675249:A:G	50	100	1	0.01834
4:158675480:C:T	50	100	1	0.01834
4:158675520:G:A	50	100	1	0.01834
4:158675543:T:G	50	100	1	0.01834
4:158675569:T:C	50	100	1	0.01289
4:158675626:G:A	50	96	0.98	0.04593
4:158675966:A:G	50	100	1	0.01834
4:158676276:A:G	50	100	1	0.01852
4:158676287:C:T	50	100	1	0.01852
4:158676407:G:A	50	100	0.94	0.01688
4:158677087:C:T	50	100	1	0.05338
4:158677163:A:G	50	98	1	0.01834
4:158677294:A:G	50	100	0.96	0.01834
4:158677438:G:A	50	100	1	0.01834
4:158677782:A:C	50	98	0.99	0.1298
4:158678516:A:G	50	100	1	0.01834
4:158678535:A:G	50	100	0.91	0.01943
4:158678556:A:G	50	100	1	0.01362
4:158678793:G:T	50	100	1	0.01852
4:158678879:T:G	50	100	1	0.02415
4:158678977:A:T	50	100	1	0.01834
4:158678994:G:A	50	100	1	0.01852
4:158679054:C:T	50	100	1	0.01834
4:158679314:C:G	50	100	1	0.01834
4:158679898:C:T	50	100	1	0.01852
4:158680524:C:T	50	100	0.99	0.4428
4:158680705:T:C	50	100	1	0.01834
4:158681177:G:A	50	98	0.97	0.02324
4:158681410:A:G	50	100	1	0.01834
4:158681817:T:A	50	100	1	0.01834
4:158681958:A:G	50	100	0.96	0.01797
4:158682597:G:A	50	100	1	0.01834
4:158683143:A:G	50	100	1	0.01834
4:158683262:T:C	50	100	1	0.01834
4:158683465:A:G	50	100	1	0.05501
4:158683605:G:A	50	100	1	0.01834
4:158683634:C:T	50	100	1	0.01834
4:158684029:G:A	50	100	1	0.01834
4:158684444:G:A	50	100	1	0.01834
4:158685340:A:G	50	100	1	0.01834
4:158685750:A:G	50	100	1	0.01834
4:158686263:A:G	50	100	1	0.0187
4:158686578:T:A	50	100	1	0.01834
4:158686579:C:A	50	100	1	0.01834
4:158686712:A:G	50	100	1	0.01834
4:158686930:A:C	50	100	1	0.01107
4:158687010:G:A	50	100	0.98	0.3566
4:158687049:G:A	50	100	0.99	0.01289
4:158687458:A:T	50	100	1	0.01834
4:158687563:A:T	50	100	1	0.01834
4:158688136:G:C	50	100	0.96	0.0138
4:158688169:G:A	50	100	1	0.01834
4:158688365:C:G	50	100	0.97	0.09695
4:158688469:A:T	50	100	1	0.01834
4:158688500:T:C	50	100	1	0.01834
4:158688546:A:G	50	100	1	0.06772
4:158688668:A:G	50	100	1	0.01834
4:158688672:C:G	50	100	0.99	0.2322
4:158688807:C:T	50	100	1	0.01834
4:158689434:G:A	50	100	1	0.01816
4:158689849:T:C	50	100	0.98	0.01888
4:158689971:C:T	50	100	0.96	0.1193
4:158691166:T:C	50	98	0.98	0.1886
4:158691316:A:G	50	100	0.98	0.03431
4:158691450:G:A	50	100	1	0.01834
4:158691729:G:A	50	100	1	0.01816
4:158692467:A:G	50	100	1	0.01816
4:158692633:C:T	50	100	1	0.01816
4:158692809:A:G	50	100	1	0.01816
4:158692837:A:G	50	100	1	0.01816
4:158692888:A:T	49	91.8	0.67	0.1035
4:158692890:C:T	50	76	0.85	0.4922
4:158693766:A:G	50	100	1	0.01779
4:158693795:G:A	50	100	1	0.01779
4:158693913:G:A	50	100	0.99	0.05447
4:158694022:A:T	50	100	0.89	0.02142
4:158694322:A:G	50	100	1	0.01761
4:158694542:C:T	50	100	1	0.01616
4:158694964:G:A	50	100	1	0.01761
4:158695014:T:C	50	100	1	0.01761
4:158695056:G:A	50	100	0.99	0.05447
4:158695140:G:A	50	100	1	0.01761
4:158695867:C:T	50	100	1	0.01325
4:158696725:T:C	50	100	0.99	0.01725
4:158696746:G:T	50	100	0.99	0.07244
4:158697059:T:A	50	100	0.99	0.01725
4:158698274:T:C	50	96	0.75	0.1
4:158698883:A:C	50	96	0.98	0.3008
4:158699202:T:C	50	98	0.91	0.1202
4:158699271:A:G	50	100	1	0.02179
4:158699505:G:A	50	100	1	0.01979
4:158699634:A:T	50	100	1	0.0167
4:158700033:A:T	50	100	1	0.1592
4:158700572:G:A	50	96	0.99	0.06572
4:158700576:A:G	49	100	0.97	0.163
4:158700845:G:A	50	98	1	0.236
4:158701094:G:A	50	100	1	0.02487
4:158701672:C:T	50	100	0.99	0.07226
4:158701758:A:T	50	100	1	0.1667
4:158701794:C:G	50	100	0.9	0.01888
4:158701854:C:T	50	100	1	0.01961
4:158702404:T:G	50	100	1	0.0719
4:158702462:C:A	50	100	0.79	0.01743
4:158702575:C:A	50	100	1	0.01961
4:158702912:G:A	50	100	1	0.01688
4:158702940:A:G	50	100	1	0.01961
4:158703139:C:G	50	100	1	0.01961
4:158703191:G:A	50	100	1	0.01961
4:158703311:A:G	50	98	0.74	0.03322
4:158703967:C:T	50	100	1	0.01961
4:158704432:C:T	50	98	0.96	0.02251
4:158704501:G:A	50	98	1	0.1062
4:158704616:G:A	50	100	1	0.01979
4:158705267:T:C	50	100	1	0.0216
4:158705931:G:A	50	100	1	0.0216
4:158706865:C:T	50	100	1	0.01961
4:158707142:C:A	50	98	0.98	0.05011
4:158707370:A:G	50	100	0.96	0.02233
4:158707371:C:G	50	100	1	0.01979
4:158708114:A:G	50	100	1	0.01979
4:158708662:A:C	50	100	1	0.1668
4:158708929:G:T	50	100	1	0.01961
4:158708994:G:A	50	100	1	0.01943
4:158709665:T:C	50	98	1	0.2531
4:158710336:T:C	50	96	0.96	0.01943
4:158710648:C:T	50	100	1	0.0207
4:158710839:G:T	50	98	1	0.2672
4:158711141:C:A	50	98	1	0.2398
4:158711168:A:G	50	100	1	0.02088
4:158711533:C:T	50	100	1	0.02088
4:158711682:G:A	50	100	0.99	0.07171
4:158711784:T:C	50	98	1	0.09586
4:158711922:G:A	50	100	1	0.0207
4:158712776:A:G	50	100	0.99	0.0216
4:158712838:T:C	50	100	1	0.01089
4:158713752:G:C	50	98	1	0.07516
4:158713764:T:C	50	100	1	0.421
4:158714092:T:C	50	100	1	0.421
4:158714421:A:G	50	100	0.98	0.03595
4:158714525:A:C	50	100	0.96	0.0167
4:158714625:C:A	50	100	1	0.01652
4:158714659:C:T	50	100	1	0.01271
4:158714774:G:A	50	100	0.98	0.02106
4:158715795:A:T	50	100	0.94	0.02106
4:158715961:C:T	50	100	0.99	0.1639
4:158715987:C:T	50	100	0.96	0.02106
4:158715994:A:T	50	100	0.94	0.02106
4:158716843:C:A	50	98	1	0.2467
4:158716885:T:C	50	100	0.96	0.02106
4:158717342:T:C	50	100	0.96	0.02106
4:158717688:T:C	50	100	1	0.01089
4:158717814:A:G	50	100	0.99	0.2484
4:158717828:A:G	50	100	0.96	0.02124
4:158718073:T:C	50	100	0.96	0.02106
4:158718107:G:A	50	100	0.97	0.02106
4:158718109:C:G	50	100	1	0.04666
4:158718194:C:T	50	100	0.96	0.02215
4:158718707:C:T	50	100	1	0.02106
4:158718767:A:G	50	100	0.99	0.02124
4:158719276:T:C	50	98	0.99	0.0541
4:158719413:G:C	50	100	0.99	0.06663
4:158719996:T:C	50	98	1	0.2337
4:158720092:T:A	50	100	1	0.01797
4:158720576:A:G	50	100	1	0.01089
4:158720867:A:G	50	100	0.99	0.07571
4:158720868:T:C	50	100	1	0.03631
4:158720918:G:A	50	100	0.99	0.07498
4:158720946:T:C	50	98	1	0.08842
4:158720955:T:C	50	100	1	0.02778
4:158721282:A:G	50	100	0.99	0.07171
4:158722358:C:T	50	100	1	0.01797
4:158723342:G:C	50	98	0.99	0.2286
4:158723349:C:T	50	98	0.99	0.2286
4:158723775:T:A	50	100	1	0.04757
4:158724228:C:G	50	96	1	0.01235
4:158724230:C:A	45	95.6	0.98	0.02596
4:158724352:C:T	49	95.9	0.92	0.197
4:158724871:A:C	50	98	0.99	0.2184
4:158725530:T:A	50	98	0.97	0.07135
4:158727444:C:T	50	100	0.99	0.1649
4:158727714:C:A	50	100	0.98	0.2173
4:158727786:T:C	50	98	0.98	0.07171
4:158728898:T:C	50	100	0.97	0.07171
4:158729290:C:A	50	98	0.82	0.06772
4:158729532:T:C	50	100	0.96	0.1293
4:158729631:A:G	50	100	0.94	0.1331
4:158730723:G:A	50	98	0.95	0.4537
4:158730729:G:A	50	98	0.94	0.2988
4:158730861:T:G	50	98	0.98	0.04847
4:158733660:A:G	50	100	1	0.3471
4:158733749:A:T	50	100	0.99	0.4355
4:158734383:T:C	50	100	0.97	0.06736
4:158734784:T:C	47	85.1	0.84	0.08987
4:158734821:C:T	50	100	0.97	0.01344
4:158735157:T:A	50	100	0.98	0.08805
4:158735288:C:A	50	98	0.95	0.0423
4:158735290:A:C	48	97.9	0.96	0.04176
4:158736000:C:T	49	100	0.88	0.04503
4:158736687:G:C	50	100	0.98	0.08115
4:158736716:C:T	50	100	0.99	0.04702
4:158737038:A:G	50	100	1	0.4542
4:158737120:C:T	50	100	0.98	0.08606
4:158738205:C:G	50	98	0.99	0.4374
4:158738727:G:A	50	100	0.98	0.08007
4:158738912:C:G	50	100	0.99	0.08261
4:158738954:C:T	50	100	1	0.2593
4:158739503:C:G	50	100	1	0.2591
4:158739840:C:T	50	100	1	0.4377
4:158742742:A:C	50	98	1	0.4377
4:158742999:T:C	50	100	1	0.2591
4:158743477:C:T	50	100	1	0.3707
4:158743960:T:C	49	100	1	0.07988
4:158745259:C:T	50	100	1	0.05973
4:158745961:T:C	50	100	1	0.3468
4:158745973:T:A	50	100	1	0.0167
4:158745981:T:A	50	100	1	0.08261
4:158746446:G:A	50	98	0.94	0.07771
4:158746485:C:T	40	75	0.64	0.1146
4:158746489:C:T	47	89.4	0.72	0.05556
4:158746492:G:A	45	75.6	0.62	0.09513
4:158746607:G:A	49	93.9	1	0.05628
4:158746630:C:A	46	95.7	1	0.07898
4:158747016:T:C	50	100	1	0.4379
4:158747265:A:G	50	98	0.99	0.2932
4:158747697:G:T	50	100	0.99	0.03577
4:158747873:T:A	50	100	0.99	0.06245
4:158748661:A:G	50	100	0.99	0.08261
4:158748712:G:A	50	98	0.99	0.2206
4:158748963:T:A	50	100	1	0.01289
4:158749340:A:G	50	100	1	0.0167
4:158749571:A:G	50	100	1	0.0167
4:158750254:C:T	50	100	0.99	0.08261
4:158750807:T:A	50	100	1	0.07607
4:158750907:G:T	49	98	1	0.4548
4:158751090:T:G	50	100	1	0.02669
4:158751343:C:T	50	100	0.99	0.06264
4:158751809:C:T	50	100	1	0.06245
4:158752218:A:G	50	98	0.97	0.02142
4:158752251:C:G	50	100	1	0.4548
4:158752862:G:C	50	100	1	0.2672
4:158753449:A:G	50	100	1	0.05991
4:158753476:C:T	49	100	1	0.01634
4:158753735:C:T	50	100	1	0.4897
4:158753765:T:A	49	100	1	0.4299
4:158753766:C:G	49	100	1	0.4299
4:158754679:G:C	50	100	1	0.02542
4:158754730:G:T	50	100	1	0.08043
4:158754852:T:C	50	100	1	0.0167
4:158755285:G:A	50	100	1	0.4548
4:158756560:G:A	50	100	1	0.3475
4:158756744:A:G	50	100	1	0.0167
4:158757218:C:T	50	100	1	0.03577
4:158757406:T:C	50	100	1	0.05683
4:158757411:T:C	50	100	1	0.2607
4:158757439:T:C	50	100	1	0.01761
4:158757843:G:C	50	100	1	0.01634
4:158758058:C:T	50	100	1	0.09423
4:158758304:A:T	50	100	1	0.0167
4:158758325:C:A	50	100	1	0.05991
4:158758422:C:T	50	100	1	0.3473
4:158758942:T:A	50	100	1	0.4483
4:158759207:A:G	50	100	1	0.01017
4:158759375:G:A	50	100	1	0.08007
4:158759764:A:G	50	100	0.92	0.02705
4:158760022:A:G	50	100	1	0.01688
4:158760266:C:G	50	98	1	0.01634
4:158760407:C:T	50	100	1	0.3488
4:158760433:C:A	50	100	1	0.4566
4:158760445:A:C	50	100	1	0.4484
4:158760751:T:C	50	100	1	0.08588
4:158761220:T:C	50	100	1	0.0167
4:158761429:G:C	50	100	1	0.02633
4:158761499:T:G	50	100	1	0.4564
4:158761524:G:A	50	100	1	0.08243
4:158762105:C:T	50	100	1	0.2329
4:158762460:G:T	50	100	1	0.05955
4:158762655:G:A	50	100	1	0.08261
4:158762691:G:T	50	100	1	0.4564
4:158762722:G:T	50	100	1	0.0167
4:158762903:G:A	50	100	1	0.4564
4:158763718:G:A	50	100	1	0.01924
4:158763991:A:G	50	100	1	0.08007
4:158764045:C:T	50	100	1	0.4539
4:158764591:C:T	50	100	1	0.4372
4:158764613:G:A	50	100	1	0.0167
4:158765815:G:A	50	100	1	0.05991
4:158766013:A:T	50	100	1	0.01289
4:158766232:A:G	50	100	1	0.3486
4:158766608:A:G	50	100	1	0.2685
4:158766657:C:T	50	100	1	0.02687
4:158767325:A:C	50	100	1	0.4537
4:158767706:C:T	50	100	1	0.0167
4:158768071:A:G	50	100	1	0.345
4:158768202:C:T	50	100	1	0.0236
4:158768743:C:T	49	98	0.98	0.4539
4:158769470:C:T	50	100	1	0.2678
4:158769488:C:A	50	100	1	0.2685
4:158769820:A:G	50	100	1	0.06245
4:158770991:A:G	50	100	1	0.3538
4:158772144:C:A	50	100	1	0.4564
4:158772879:A:G	50	100	1	0.01634
4:158773640:C:T	50	100	0.99	0.06754
4:158773717:C:T	50	100	1	0.05955
4:158773872:T:A	50	100	1	0.05664
4:158774972:A:T	50	100	1	0.08261
4:158776122:A:G	50	100	1	0.4633
4:158776184:A:T	50	100	1	0.3538
4:158776407:G:T	50	100	1	0.3538
4:158776457:G:A	50	100	1	0.08696
4:158776458:C:T	50	100	1	0.08715
4:158776547:A:G	50	100	1	0.08261
4:158776594:T:A	50	100	1	0.3566
4:158776751:G:T	50	100	1	0.03341
4:158776796:G:A	50	100	1	0.3484
4:158776810:A:C	50	100	1	0.08243
4:158776874:T:C	50	100	1	0.3538
4:158776934:A:G	50	100	1	0.3538
4:158777560:C:T	50	100	1	0.08243
4:158777633:C:T	50	100	1	0.3538
4:158778524:G:A	50	100	1	0.3535
4:158778819:A:G	50	100	1	0.06227
4:158778908:G:A	50	100	1	0.3538
4:158779325:T:C	50	100	0.92	0.0216
4:158779681:C:T	50	98	0.96	0.04811
4:158780227:C:A	50	100	1	0.01743
4:158781154:A:C	50	100	1	0.35
4:158781380:G:A	50	100	1	0.06191
4:158781553:C:T	50	100	1	0.08206
4:158782073:T:A	50	100	1	0.3499
4:158782752:C:T	50	100	1	0.0285
4:158783175:A:C	50	100	1	0.03922
4:158783506:G:C	50	100	1	0.2605
4:158783904:G:A	50	100	1	0.484
4:158784688:G:A	50	100	1	0.3444
4:158784715:A:G	50	100	1	0.3526
4:158784834:G:C	50	100	1	0.3499
4:158784969:C:G	49	100	1	0.2683
4:158785155:A:G	50	100	1	0.3524
4:158785374:G:A	50	98	1	0.2919
4:158785714:T:C	49	100	1	0.02869
4:158786688:G:C	50	100	1	0.4561
4:158787008:C:T	50	98	0.99	0.348
4:158787024:G:C	50	98	0.99	0.3469
4:158787132:C:A	50	100	1	0.05683
4:158787226:G:A	50	100	1	0.05719
4:158788383:T:C	50	100	1	0.1137
4:158788779:C:T	50	100	1	0.0394
4:158789019:C:T	50	100	1	0.1131
4:158789180:G:T	50	100	1	0.1135
4:158789321:A:G	50	98	0.99	0.4484
4:158789325:G:A	50	94	0.96	0.4949
4:158790738:C:A	50	100	0.99	0.06282
4:158790789:G:A	50	98	1	0.02215
4:158791785:G:A	50	100	1	0.02015
4:158792359:A:C	50	100	1	0.02415
4:158793272:G:A	50	100	1	0.01416
4:158794526:G:T	50	100	1	0.4862
4:158798140:C:G	50	100	0.99	0.06518
4:158798803:A:G	50	98	0.99	0.03631
4:158800615:T:C	50	100	0.98	0.2556
4:158802538:G:A	50	100	0.99	0.01107
4:158803629:A:T	50	100	0.98	0.01525
4:158804432:G:A	50	100	0.97	0.01634
4:158804613:A:T	50	100	0.99	0.05882
4:158805051:C:T	50	100	1	0.02669
4:158805123:A:G	50	98	1	0.02669
4:158805132:G:A	50	100	1	0.256
4:158805193:T:G	50	100	1	0.4468
4:158805913:A:G	50	100	1	0.2705
4:158807994:C:T	50	100	1	0.0394
4:158808359:A:G	50	98	0.99	0.02124
4:158808642:C:T	50	96	1	0.2887
4:158808801:G:A	50	98	1	0.3159
4:158808858:A:C	50	100	1	0.2558
4:158809191:G:A	50	100	1	0.256
4:158809630:T:G	50	98	1	0.0699
4:158811519:T:C	50	100	1	0.4247
4:158811541:T:C	50	100	0.99	0.3537
4:158811551:T:A	50	98	0.97	0.2869
4:158811622:G:A	50	100	1	0.2725
4:158811696:G:T	50	98	1	0.0492
4:158812089:C:G	50	100	1	0.2558
4:158812589:T:G	50	98	0.77	0.01325
4:158812898:C:T	50	100	1	0.05882
4:158814429:C:G	50	100	1	0.06227
4:158815655:C:T	50	100	0.99	0.02669
4:158815960:A:G	50	100	1	0.2633
4:158816634:A:C	50	100	1	0.01816
4:158817057:A:G	50	98	0.96	0.04793
4:158819295:A:G	50	100	1	0.02524
4:158820280:T:G	50	100	1	0.2558
4:158820648:C:T	50	100	1	0.05773
4:158822034:A:G	50	100	1	0.2705
4:158822475:G:A	50	100	0.99	0.0423
4:158824017:C:T	50	100	1	0.2707
4:158827064:C:T	50	100	1	0.03504
4:158827458:T:G	50	100	1	0.02669
4:158827872:A:G	50	100	0.94	0.04412
4:158828820:T:C	50	100	0.98	0.01071
4:158829903:A:G	50	100	1	0.2558
4:158830001:A:T	50	100	1	0.2727
4:158830116:G:C	50	98	0.93	0.02269
4:158830123:G:A	50	100	1	0.05882
4:158830795:A:G	50	100	0.99	0.0679
4:158831513:A:G	50	100	1	0.2554
4:158832175:T:C	50	100	0.93	0.01688
4:158832423:A:G	50	100	1	0.01816
4:158832770:T:G	50	100	1	0.2711
4:158833208:T:C	50	98	0.97	0.02778
4:158835018:C:T	50	98	1	0.05773
4:158837441:A:G	50	100	1	0.03649
4:158837764:G:A	50	100	1	0.2556
4:158837974:G:A	50	100	1	0.07298
4:158839577:C:T	50	100	1	0.07044
4:158839831:A:G	50	100	0.87	0.0158
4:158840132:G:A	50	100	0.92	0.02033
4:158841683:A:C	50	100	0.99	0.02288
4:158842147:T:C	50	100	1	0.07298
4:158843710:T:C	50	100	0.99	0.2556
4:158844132:G:C	50	100	1	0.2556
4:158844285:A:G	50	98	1	0.07008
4:158845397:C:T	50	100	1	0.02542
4:158845445:T:C	50	100	1	0.2556
4:158846010:A:T	50	100	1	0.05901
4:158846271:T:G	50	100	0.98	0.01053
4:158848038:A:G	50	100	1	0.02524
4:158849904:T:C	50	100	1	0.0768
4:158850293:T:C	50	100	1	0.06245
4:158850689:A:C	50	100	1	0.01289
4:158851557:C:G	50	100	1	0.01235
4:158851688:T:G	50	100	1	0.01289
4:158854449:T:G	50	100	1	0.4248
4:158854521:G:A	50	100	1	0.07607
4:158855123:T:C	50	98	1	0.199
4:158856438:A:C	50	98	0.99	0.3549
4:158856612:A:C	50	98	0.99	0.4838
4:158856718:A:T	50	100	1	0.05592
4:158857946:C:G	50	100	1	0.02723
4:158858042:T:C	50	100	1	0.4245
4:158858089:G:A	50	98	1	0.1984
4:158859092:C:G	50	100	1	0.07607
4:158859838:C:T	50	100	1	0.02669
4:158861858:C:G	50	100	1	0.05901
4:158862497:A:C	50	100	1	0.2723
4:158862819:T:G	50	100	0.99	0.02378
4:158863343:C:T	50	100	1	0.07244
4:158863594:G:A	50	100	1	0.02651
4:158864835:C:T	50	100	0.96	0.061
4:158865039:C:T	50	98	1	0.2876
4:158865627:G:A	50	100	1	0.01017
4:158866507:C:T	50	100	1	0.4822
4:158866877:G:A	50	100	1	0.02669
4:158867453:A:G	50	100	1	0.2536
4:158867455:G:C	50	98	1	0.4853
4:158867698:A:G	50	100	0.98	0.07589
4:158867848:A:C	50	100	1	0.268
4:158868289:C:A	50	100	0.88	0.01961
4:158868666:T:C	49	100	1	0.02524
4:158869240:G:A	50	100	0.97	0.01725
4:158869721:G:C	50	100	0.99	0.01071
4:158870367:G:A	49	100	1	0.05864
4:158871478:C:T	50	100	1	0.2678
4:158872736:T:G	45	95.6	0.98	0.2536
4:158872752:A:T	46	78.3	0.8	0.02469
4:158874579:A:G	50	100	1	0.2678
4:158875091:A:G	50	100	1	0.2534
4:158875159:C:G	50	100	1	0.2536
4:158875412:C:T	50	100	1	0.2536
4:158875542:G:A	45	95.6	0.98	0.07298
4:158876245:T:A	50	100	1	0.02796
4:158877386:A:C	50	100	1	0.2676
4:158877803:A:G	50	100	1	0.4243
4:158877883:T:C	50	98	0.96	0.04793
4:158878790:C:T	50	100	1	0.2571
4:158880139:C:G	49	93.9	0.97	0.2716
4:158880193:C:G	50	94	0.97	0.05483
4:158880207:T:G	50	92	0.97	0.05882
4:158880208:A:G	50	92	0.97	0.05901
4:158880220:T:A	50	94	0.98	0.05955
4:158880959:A:G	50	100	1	0.268
4:158881115:C:T	50	98	1	0.1031
4:158881221:G:A	47	100	0.96	0.4938
4:158881322:G:A	47	100	0.97	0.05973
4:158881513:C:T	50	98	0.96	0.04793
4:158881783:C:T	50	98	1	0.06954
4:158882059:T:G	50	100	1	0.05846
4:158882193:C:T	49	98	0.99	0.03649
4:158882197:C:G	49	100	0.99	0.2538
4:158882226:C:T	49	100	1	0.02869
4:158882568:C:T	50	100	1	0.2538
4:158882800:A:G	50	100	0.95	0.01162
4:158882867:C:T	50	100	0.95	0.01162
4:158883113:A:C	50	96	0.99	0.2958
4:158883281:G:A	50	98	0.71	0.01162
4:158883282:T:C	50	98	0.75	0.01107
4:158883529:T:C	50	100	1	0.4261
4:158884218:T:G	50	100	1	0.2682
4:158885810:C:G	50	100	0.94	0.01162
4:158886051:C:G	50	100	1	0.01816
4:158886456:T:G	50	100	1	0.05755
4:158886511:C:A	50	100	1	0.06082
4:158886526:C:G	50	100	1	0.05755
4:158886860:A:G	50	100	0.97	0.01398
4:158887064:G:T	50	100	1	0.02088
4:158887631:G:T	50	100	0.93	0.01162
4:158887758:C:A	48	93.8	0.99	0.254
4:158888288:T:C	50	100	1	0.02505
4:158888346:A:G	50	100	0.99	0.02288
4:158888830:C:T	50	100	0.99	0.2614
4:158890959:C:T	50	100	0.86	0.01017
4:158891247:C:A	50	100	0.99	0.2544
4:158892412:G:A	50	100	0.93	0.01434
4:158892920:T:C	50	100	0.98	0.01162
4:158896851:T:A	50	100	0.82	0.01089
4:158897036:C:T	50	100	1	0.06972
4:158897531:G:A	50	100	1	0.01216
4:158898104:C:T	50	100	0.99	0.1906
4:158898176:A:T	50	98	1	0.4252
4:158898374:G:A	50	100	1	0.4477
4:158898658:C:T	50	100	0.83	0.0118
4:158900853:A:G	50	100	0.97	0.01652
4:158900963:T:C	50	100	1	0.02923
4:158900986:C:T	50	100	1	0.05828
4:158901634:G:A	50	98	1	0.2547
4:158901901:G:T	50	98	1	0.05846
4:158902419:C:T	50	100	1	0.2549
4:158902521:G:T	50	100	0.99	0.3126
4:158904148:G:T	50	100	1	0.02505
4:158904242:C:A	50	100	1	0.05447
4:158905096:T:C	50	100	0.98	0.01797
4:158905227:T:C	50	100	1	0.2545
4:158905609:T:G	50	98	0.83	0.01162
4:158905621:T:G	50	100	1	0.01434
4:158906161:T:C	50	100	1	0.2544
4:158906655:C:T	50	98	0.92	0.01126
4:158906656:G:A	50	100	1	0.06445
4:158907176:T:C	50	100	0.99	0.4553
4:158908083:T:G	50	100	0.98	0.01434
4:158908371:A:G	50	100	1	0.06173
4:158908562:G:A	50	100	0.85	0.02052
4:158908919:C:T	50	100	1	0.02251
4:158909686:G:A	50	100	1	0.4252
4:158909747:T:A	50	100	1	0.3268
4:158909845:A:G	50	100	1	0.05828
4:158909906:G:A	50	100	0.98	0.07625
4:158910014:C:A	50	100	0.98	0.07607
4:158910245:T:C	50	100	1	0.2614
4:158911208:G:A	50	100	1	0.07298
4:158911417:G:T	50	100	1	0.05792
4:158911903:A:G	50	100	1	0.2613
4:158913005:G:A	50	100	1	0.2613
4:158913189:C:T	50	100	1	0.4483
4:158913322:G:A	49	100	0.99	0.0354
4:158913847:A:T	48	100	1	0.05846
4:158913988:C:A	50	100	1	0.2613
4:158914260:C:T	50	100	1	0.2623
4:158914341:A:G	50	98	1	0.2616
4:158914546:G:C	50	100	1	0.2687
4:158914592:T:C	50	100	1	0.2549
4:158915084:T:C	50	100	1	0.09277
4:158917123:G:A	50	100	0.99	0.02269
4:158917317:C:A	50	100	1	0.2671
4:158917813:C:T	50	100	1	0.01688
4:158918161:C:T	50	100	1	0.2662
4:158918258:G:A	50	100	1	0.262
4:158918843:C:T	50	100	1	0.1026
4:158918959:C:T	50	96	0.96	0.05192
4:158919026:A:C	50	100	1	0.01253
4:158919325:C:T	50	100	1	0.2667
4:158920028:C:T	50	100	1	0.07353
4:158920532:G:T	50	100	1	0.2525
4:158920640:G:A	50	100	1	0.2527
4:158920704:A:G	50	100	1	0.3437
4:158920712:G:T	50	100	1	0.2643
4:158920772:T:C	50	100	1	0.01035
4:158920950:G:A	50	100	0.97	0.04938
4:158920963:T:A	50	98	0.81	0.01906
4:158921003:G:T	50	100	1	0.348
4:158921225:G:A	50	100	1	0.4428
4:158921449:A:T	50	98	0.99	0.3386
4:158921695:G:A	50	100	1	0.3386
4:158921725:T:C	50	100	1	0.3384
4:158922766:C:T	50	100	1	0.07807
4:158923548:A:G	50	100	1	0.4406
4:158924460:A:C	50	100	1	0.3384
4:158924503:C:T	50	100	1	0.3384
4:158924607:C:G	50	100	1	0.07353
4:158925347:A:C	50	100	1	0.343
4:158925352:T:A	50	100	1	0.01289
4:158925677:A:C	50	100	1	0.26
4:158926058:T:C	50	100	1	0.01725
4:158926070:A:C	50	100	0.99	0.01652
4:158927130:C:A	50	100	0.96	0.01035
4:158927285:A:G	50	100	1	0.2602
4:158927438:C:T	50	100	1	0.346
4:158927526:G:A	50	100	1	0.346
4:158927561:C:G	50	100	1	0.07407
4:158927563:C:T	50	98	1	0.09386
4:158927733:A:G	50	100	1	0.26
4:158927762:G:A	50	100	1	0.07371
4:158928665:G:C	50	100	1	0.02269
4:158928746:C:T	50	100	1	0.3381
4:158928780:C:T	50	100	1	0.06554
4:158928809:C:T	50	100	1	0.01688
4:158928818:C:T	50	100	1	0.05755
4:158929088:A:C	50	100	1	0.3379
4:158929887:C:T	50	100	1	0.441
4:158930085:T:A	50	100	1	0.06845
4:158930503:C:T	50	100	1	0.01707
4:158930690:T:G	50	100	0.99	0.3132
4:158931062:C:T	50	100	0.99	0.409
4:158931318:C:A	50	100	1	0.08206
4:158931544:A:C	50	100	1	0.08715
4:158931659:C:G	50	100	1	0.02397
4:158931689:A:G	50	100	0.99	0.1104
4:158932141:G:A	50	100	1	0.05428
4:158932425:T:C	50	100	1	0.2952
4:158932748:G:A	50	100	1	0.321
4:158933305:G:A	50	100	1	0.295
4:158933489:C:T	50	100	1	0.06227
4:158933970:C:T	50	100	1	0.2286
4:158934442:A:T	50	100	1	0.295
4:158935034:A:G	50	100	1	0.2948
4:158935587:T:C	50	100	1	0.2282
4:158936075:T:G	50	98	1	0.4087
4:158936387:A:G	50	100	1	0.2899
4:158936665:A:G	50	98	0.99	0.1084
4:158936667:G:C	50	100	0.99	0.2284
4:158937124:T:C	49	100	1	0.06209
4:158937584:T:A	50	100	1	0.3248
4:158937819:G:A	50	100	0.94	0.01688
4:158937927:C:G	50	100	1	0.06318
4:158938161:G:A	50	100	1	0.01235
4:158938237:A:G	50	100	1	0.2972
4:158938409:G:A	50	100	1	0.0423
4:158938778:C:T	50	100	1	0.05773
4:158939141:C:T	50	100	1	0.297
4:158939153:G:A	50	100	1	0.2195
4:158939275:T:C	50	100	1	0.2193
4:158939386:T:A	50	100	1	0.01198
4:158939411:C:T	50	100	1	0.4078
4:158940442:A:G	50	100	1	0.02996
4:158940755:T:C	50	100	1	0.3644
4:158940992:G:A	50	100	1	0.01198
4:158941554:G:A	50	100	1	0.01216
4:158941645:G:C	50	100	1	0.3646
4:158941668:A:G	50	100	1	0.3771
4:158941761:T:A	50	100	1	0.3653
4:158941765:G:A	50	100	1	0.3544
4:158942006:A:G	50	100	1	0.3646
4:158942175:T:C	50	100	1	0.3767
4:158942230:C:T	50	100	1	0.2239
4:158942431:G:T	50	100	1	0.3537
4:158942497:T:C	50	100	1	0.3615
4:158944103:C:T	50	100	1	0.01688
4:158944216:C:T	50	100	0.94	0.04067
4:158944733:A:G	50	100	0.94	0.01725
4:158944763:C:G	50	100	1	0.3745
4:158944904:A:T	50	100	0.99	0.01035
4:158945024:A:G	50	100	1	0.3716
4:158945481:C:T	50	100	1	0.01253
4:158945633:C:T	50	100	1	0.07698
4:158945917:A:G	50	100	0.99	0.04739
4:158946024:G:T	50	100	1	0.08914
4:158946190:C:T	50	100	0.99	0.3192
4:158946222:C:T	50	100	1	0.06863
4:158946634:A:C	50	100	0.99	0.2658
4:158946839:A:G	50	100	0.99	0.0837
4:158946929:C:A	50	100	1	0.07444
4:158947049:C:G	49	98	0.98	0.3455
4:158947661:A:G	50	100	0.99	0.3778
4:158948128:T:C	49	100	0.99	0.2277
4:158948335:T:C	50	100	1	0.1349
4:158948348:T:A	50	100	0.99	0.3778
4:158948494:A:C	50	100	1	0.1574
4:158948562:G:A	50	100	1	0.1574
4:158948605:T:C	50	100	1	0.1574
4:158948667:G:A	50	100	1	0.01688
4:158949493:A:G	50	100	1	0.1572
4:158949545:T:C	50	100	1	0.1596
4:158949833:G:A	50	100	0.99	0.01017
4:158950014:T:C	50	98	0.97	0.03831
4:158950099:G:C	50	100	1	0.1598
4:158950102:T:C	50	100	1	0.02741
4:158950236:G:A	50	100	1	0.03468
4:158950755:T:G	50	100	0.99	0.2275
4:158951263:A:G	50	100	1	0.02251
4:158952044:C:T	50	100	1	0.1598
4:158952561:A:G	50	100	1	0.01688
4:158952970:T:A	50	100	1	0.01707
4:158953240:T:C	50	100	0.98	0.2271
4:158953265:G:A	50	100	0.99	0.02324
4:158953341:G:A	50	100	0.99	0.4539
4:158953436:G:C	50	100	0.99	0.4537
4:158953631:T:C	50	100	1	0.06935
4:158953987:T:C	50	100	0.97	0.02052
4:158955227:C:T	50	98	0.98	0.4176
4:158955456:G:A	50	100	1	0.03214
4:158955808:A:T	50	100	1	0.2642
4:158955850:G:A	50	100	0.99	0.04575
4:158955853:T:C	50	100	1	0.3916
4:158955878:T:A	50	100	1	0.06137
4:158956195:C:T	50	98	0.99	0.2092
4:158956221:G:A	50	100	0.99	0.3072
4:158956236:C:T	50	98	0.99	0.3595
4:158956294:G:A	50	100	1	0.05683
4:158956511:G:A	50	98	0.95	0.22
4:158956624:G:A	50	100	1	0.2266
4:158956879:T:C	50	98	0.99	0.2186
4:158957051:T:C	50	100	1	0.3359
4:158957229:T:C	50	100	0.98	0.02124
4:158957310:T:C	50	100	1	0.2427
4:158957320:A:G	50	100	0.99	0.2858
4:158957714:T:C	50	100	1	0.3364
4:158957810:A:G	50	100	1	0.01471
4:158958359:A:G	50	100	1	0.3393
4:158958731:G:T	50	100	1	0.3384
4:158958958:C:A	50	100	1	0.3406
4:158959066:C:T	50	100	1	0.04993
4:158960078:C:T	50	100	1	0.3386
4:158960176:T:C	50	98	0.99	0.1968
4:158960200:T:C	50	100	1	0.07026
4:158960327:T:C	50	98	0.99	0.2193
4:158960750:T:C	50	100	1	0.3386
4:158960791:A:G	50	100	1	0.3386
4:158960967:T:C	50	100	1	0.3322
4:158961020:T:C	50	100	1	0.3388
4:158961041:C:T	50	100	1	0.2685
4:158961403:T:C	50	100	1	0.05973
4:158961544:T:C	50	100	1	0.1278
4:158961629:A:G	50	100	1	0.07026
4:158961803:T:C	50	100	0.98	0.02142
4:158961911:A:G	50	100	1	0.3384
4:158962897:C:T	50	100	1	0.128
4:158963268:C:A	50	100	0.98	0.0216
4:158963539:A:G	50	100	1	0.05755
4:158963601:T:C	50	100	1	0.466
4:158963807:T:G	50	100	1	0.4697
4:158963884:G:A	50	98	0.99	0.2776
4:158964142:G:A	50	98	1	0.1304
4:158964145:A:C	50	94	1	0.466
4:158964151:T:A	50	100	1	0.05737
4:158964157:C:A	49	79.6	0.96	0.3453
4:158964162:C:A	49	75.5	0.96	0.3462
4:158964239:G:T	50	100	1	0.05973
4:158964512:C:T	50	100	1	0.4697
4:158964618:T:C	50	100	1	0.4697
4:158964764:G:A	50	100	1	0.47
4:158964877:A:G	50	100	1	0.4588
4:158965101:G:A	50	100	1	0.47
4:158965132:C:T	50	100	0.97	0.01035
4:158965364:C:A	50	100	1	0.468
4:158965396:C:T	50	100	1	0.01452
4:158965405:G:A	50	100	0.99	0.22
4:158965520:G:T	50	100	1	0.4617
4:158965546:G:A	50	100	1	0.468
4:158965679:A:G	50	100	0.99	0.2202
4:158965779:T:C	50	100	1	0.4682
4:158967010:C:T	50	100	0.98	0.3034
4:158967026:C:G	50	98	0.99	0.2859
4:158967051:G:A	50	100	0.96	0.2378
4:158967070:C:T	50	96	0.97	0.1645
4:158968093:G:A	50	100	0.99	0.3796
4:158968143:T:C	50	100	1	0.0285
4:158968148:G:A	50	100	1	0.3482
4:158968165:A:G	50	100	0.99	0.3477
4:158968180:T:C	50	100	1	0.3482
4:158968322:T:C	50	100	1	0.3484
4:158968331:A:T	50	100	1	0.3484
4:158968367:C:T	50	100	1	0.3484
4:158968433:C:A	50	100	1	0.3767
4:158968437:A:G	50	100	1	0.3489
4:158968601:G:A	50	100	1	0.3486
4:158968797:A:G	50	100	0.99	0.2771
4:158968837:G:C	50	100	1	0.0285
4:158968873:C:A	50	100	1	0.02524
4:158968874:G:A	50	100	0.99	0.3805
4:158968924:T:C	50	100	0.99	0.3381
4:158968992:T:C	50	100	0.98	0.2576
4:158969223:A:G	50	98	0.99	0.3497
4:158969265:A:G	50	100	0.99	0.2881
4:158969574:G:A	50	100	0.99	0.2573
4:158969606:G:A	50	100	0.99	0.2776
4:158969769:C:G	50	100	1	0.2569
4:158970618:A:G	50	100	0.98	0.0256
4:158970728:T:A	50	100	1	0.04739
4:158970970:G:A	50	100	0.99	0.3529
4:158971349:A:G	50	100	1	0.02869
4:158971529:C:T	50	100	1	0.0256
4:158971841:A:G	50	100	0.97	0.03976
4:158971926:T:C	50	100	1	0.01107
4:158972048:T:C	50	100	0.99	0.1596
4:158972131:G:A	50	100	1	0.3027
4:158972433:A:T	50	100	1	0.2941
4:158972456:T:C	50	100	1	0.0256
4:158972548:G:A	50	100	1	0.2562
4:158972653:C:T	50	100	1	0.3789
4:158972717:T:C	50	100	1	0.01307
4:158972893:A:G	50	100	1	0.02596
4:158973047:T:A	50	100	1	0.3529
4:158973098:C:T	50	100	1	0.0256
4:158973125:T:C	50	100	1	0.04121
4:158973153:T:C	50	100	1	0.01961
4:158973239:G:A	50	98	0.92	0.05029
4:158973353:T:C	50	100	1	0.04793
4:158973518:T:C	50	100	1	0.3529
4:158973618:T:G	50	100	1	0.2941
4:158973866:G:C	50	100	1	0.01525
4:158973878:T:C	50	100	1	0.3393
4:158974120:C:T	50	100	1	0.3529
4:158974357:G:A	50	100	1	0.02578
4:158974392:A:G	50	100	1	0.0256
4:158974460:C:A	50	100	1	0.3348
4:158974688:T:C	50	100	1	0.3292
4:158975039:T:G	50	100	1	0.03903
4:158975201:A:G	50	100	1	0.03958
4:158975242:T:C	50	100	1	0.02197
4:158975260:T:C	50	100	1	0.3992
4:158975661:T:G	50	100	1	0.4052
4:158976585:C:A	50	98	1	0.01307
4:158976586:G:A	50	100	1	0.4052
4:158976914:C:G	50	100	1	0.3551
4:158976958:C:A	50	100	1	0.01325
4:158977037:G:C	50	100	1	0.03903
4:158977285:C:T	50	100	1	0.2771
4:158977286:T:G	50	100	1	0.2771
4:158977316:G:A	50	100	1	0.2565
4:158977328:G:T	50	100	1	0.2997
4:158977541:T:C	49	95.9	0.96	0.03903
4:158977625:T:C	44	86.4	0.98	0.4286
4:158977836:G:T	50	100	1	0.2997
4:158977850:G:A	50	100	1	0.2729
4:158977859:G:C	50	100	0.96	0.01688
4:158977862:C:T	50	100	0.99	0.03885
4:158977901:A:G	50	100	1	0.03468
4:158977904:A:G	50	100	1	0.03903
4:158978131:T:C	50	100	1	0.01325
4:158978260:C:T	50	100	1	0.03885
4:158979186:G:A	50	100	1	0.2651
4:158979751:G:A	50	100	1	0.09277
4:158979800:T:G	50	96	1	0.2754
4:158979865:C:T	50	100	1	0.2564
4:158979962:T:C	50	100	1	0.366
4:158980174:G:A	50	100	1	0.4054
4:158980181:C:G	50	100	1	0.01325
4:158980199:C:A	50	100	1	0.4054
4:158980250:T:C	50	100	1	0.2564
4:158980266:T:G	50	100	1	0.0581
4:158980434:C:G	50	100	1	0.04884
4:158980465:C:T	50	100	1	0.2651
4:158980589:T:C	50	100	1	0.01688
4:158980600:G:A	50	100	1	0.02306
4:158980890:G:C	50	100	1	0.01307
4:158980955:T:C	50	100	1	0.4052
4:158980994:T:G	50	100	1	0.09259
4:158981056:C:A	50	100	1	0.01307
4:158981250:A:G	50	100	1	0.3992
4:158981653:T:G	50	100	0.96	0.04539
4:158981835:A:T	44	95.5	0.99	0.2564
4:158981980:C:T	50	100	1	0.02197
4:158982028:G:A	50	100	1	0.3553
4:158982048:C:G	50	100	1	0.03885
4:158982365:G:A	50	100	1	0.4052
4:158982462:A:G	50	100	1	0.3573
4:158982783:T:C	50	100	1	0.02197
4:158982859:T:C	50	100	1	0.4054
4:158982939:A:C	50	100	1	0.03958
4:158983004:T:C	50	100	1	0.4056
4:158983037:G:A	50	100	1	0.01325
4:158983129:C:T	50	100	1	0.3551
4:158983219:C:T	50	100	1	0.03468
4:158983520:G:C	50	100	1	0.4167
4:158983521:A:T	50	100	1	0.4167
4:158984165:A:C	42	78.6	1	0.2921
4:158984317:C:A	49	89.8	1	0.2564
4:158984368:C:A	50	100	1	0.02832
4:158984396:T:A	50	100	1	0.01707
4:158984399:G:A	50	98	1	0.4049
4:158984403:G:A	50	98	1	0.3804
4:158984483:G:C	50	100	1	0.4052
4:158984802:C:T	50	100	1	0.4052
4:158984827:A:C	50	100	1	0.03468
4:158984927:G:A	50	98	1	0.4001
4:158985187:C:T	46	89.1	1	0.4094
4:158985272:C:A	40	97.5	1	0.02487
4:158985312:T:C	46	91.3	1	0.01688
4:158985410:C:A	49	93.9	1	0.4083
4:158985931:A:C	50	94	1	0.3842
4:158986022:T:C	49	100	1	0.02487
4:158986118:T:C	48	87.5	1	0.409
4:158986123:G:T	49	91.8	1	0.2564
4:158986313:G:T	50	100	0.9	0.01035
4:158986316:C:T	49	100	1	0.2912
4:158986350:A:C	50	100	1	0.3842
4:158986463:C:G	50	100	1	0.409
4:158986481:C:T	50	100	1	0.03086
4:158986485:T:C	50	100	1	0.2919
4:158986551:A:T	50	100	0.97	0.01089
4:158986626:T:C	49	100	1	0.409
4:158986835:C:T	50	100	1	0.02487
4:158986963:T:C	46	89.1	1	0.287
4:158986967:C:T	41	87.8	1	0.2564
4:158987109:A:G	47	95.7	0.96	0.04158
4:158987136:A:G	47	85.1	1	0.02487
4:158987225:A:G	50	98	1	0.4061
4:158987342:T:C	50	100	1	0.409
4:158987435:T:A	50	100	1	0.2919
4:158987546:G:C	50	100	1	0.2674
4:158987608:A:G	50	100	1	0.4094
4:158987739:C:T	50	100	1	0.409
4:158987989:T:C	50	100	1	0.4099
4:158988040:T:C	50	100	1	0.4092
4:158988161:G:C	50	100	1	0.409
4:158988163:G:A	50	100	1	0.409
4:158988275:A:G	50	100	1	0.01307
4:158988341:C:G	50	100	1	0.02487
4:158988431:T:C	50	100	1	0.409
4:158988529:T:G	50	100	0.98	0.02487
4:158988560:T:C	50	100	1	0.02487
4:158988639:A:G	50	100	1	0.409
4:158988745:G:A	50	100	1	0.02487
4:158988838:A:C	50	100	1	0.409
4:158989284:A:G	50	100	1	0.2919
4:158989670:C:T	50	100	1	0.2919
4:158989983:A:C	50	100	1	0.409
4:158990059:C:T	50	100	1	0.2012
4:158990077:G:A	50	100	1	0.2912
4:158990135:A:G	50	100	1	0.2919
4:158990170:C:A	50	100	1	0.3702
4:158990427:C:T	50	100	1	0.03086
4:158990568:G:T	50	100	1	0.2912
4:158990829:G:A	50	100	1	0.409
4:158990885:T:G	50	100	1	0.3842
4:158991087:A:G	50	100	1	0.2919
4:158991096:T:G	50	100	1	0.02487
4:158991119:A:G	50	100	1	0.02269
4:158991178:G:A	50	100	1	0.2012
4:158991398:T:C	50	100	1	0.02487
4:158991562:T:C	50	100	1	0.409
4:158991589:A:C	50	100	0.97	0.0472
4:158991688:A:G	50	100	1	0.4043
4:158991952:T:A	50	100	1	0.3842
4:158992171:A:G	50	100	1	0.2874
4:158992408:T:C	50	100	1	0.409
4:158992473:G:A	50	100	1	0.3036
4:158992690:C:T	50	100	1	0.3802
4:158992716:T:C	50	100	0.99	0.01688
4:158992793:G:A	50	100	1	0.02941
4:158993026:G:T	50	100	1	0.02542
4:158993034:G:C	50	100	1	0.256
4:158993080:A:G	49	100	1	0.321
4:158993490:A:T	50	100	1	0.3631
4:158993729:T:C	50	100	0.99	0.03086
4:158993780:C:G	50	100	1	0.02487
4:158994003:C:T	50	100	1	0.03577
4:158994601:A:G	50	100	1	0.3551
4:158994752:G:T	50	100	0.99	0.05592
4:158994891:A:G	50	100	1	0.3551
4:158994956:C:T	50	100	1	0.3551
4:158994964:C:T	50	100	1	0.01816
4:158995643:G:A	50	100	0.99	0.3553
4:158995771:C:T	50	98	1	0.2832
4:158995789:G:A	50	98	1	0.321
4:158996110:T:G	50	100	1	0.03105
4:158996371:G:A	50	98	1	0.2832
4:158996394:T:C	50	100	1	0.2945
4:158996518:G:C	50	100	1	0.3553
4:158997005:G:A	50	100	0.99	0.01325
4:158997082:C:T	50	100	1	0.03885
4:158997249:A:T	49	95.9	1	0.3012
4:158997477:A:G	50	100	1	0.3555
4:158997505:A:G	50	100	1	0.3555
4:158997795:C:T	50	100	1	0.364
4:158997796:G:A	50	100	1	0.2869
4:158998896:C:A	50	100	1	0.3101
4:158999079:G:T	50	98	1	0.3219
4:158999148:G:T	50	100	1	0.3101
4:158999185:C:A	50	100	0.92	0.01107
4:158999195:C:A	50	100	1	0.04103
4:159000613:C:T	50	100	1	0.3101
4:159000668:A:G	50	100	1	0.0345
4:159000776:G:T	50	100	1	0.3027
4:159001916:C:T	50	100	1	0.01688
4:159002110:C:T	50	100	0.95	0.08406
4:159002146:C:T	50	98	1	0.3299
4:159002559:C:T	50	100	1	0.3012
4:159002618:A:G	50	100	0.99	0.02578
4:159002758:A:T	50	100	1	0.01089
4:159003143:G:A	50	100	0.96	0.03141
4:159003328:G:C	50	100	1	0.0345
4:159003660:T:C	50	100	1	0.03214
4:159003705:T:C	50	100	1	0.01089
4:159003915:C:A	50	100	1	0.03341
4:159004395:A:G	50	100	1	0.3537
4:159005008:G:A	50	98	1	0.3219
4:159005107:T:A	50	98	1	0.281
4:159005802:T:C	50	100	1	0.02941
4:159006053:C:T	50	100	0.76	0.01834
4:159006132:G:A	50	98	1	0.3219
4:159006250:A:C	50	98	1	0.281
4:159006613:T:C	50	100	1	0.3226
4:159006967:T:C	50	98	1	0.3221
4:159007246:T:C	50	100	1	0.01688
4:159007299:C:T	50	100	1	0.03468
4:159007489:G:A	50	100	1	0.03377
4:159007755:G:A	50	100	1	0.3066
4:159007999:G:C	50	100	1	0.3537
4:159008207:C:G	50	100	1	0.3224
4:159008294:C:T	50	100	1	0.2805
4:159008312:C:A	50	98	1	0.0345
4:159008331:A:G	50	100	1	0.01688
4:159008453:C:T	50	100	1	0.01688
4:159008500:C:T	50	100	1	0.3538
4:159008858:A:C	50	100	1	0.3233
4:159008948:C:T	50	100	1	0.2996
4:159009393:A:C	50	100	1	0.04611
4:159009853:G:C	50	98	1	0.1752
4:159010021:A:G	50	98	1	0.3248
4:159010049:T:G	50	100	1	0.2945
4:159010109:T:C	50	100	1	0.3233
4:159010171:A:G	50	100	1	0.242
4:159010584:C:T	50	100	1	0.2273
4:159010667:C:T	50	100	1	0.2827
4:159010870:T:C	50	100	1	0.419
4:159011064:C:T	50	100	1	0.345
4:159011239:C:T	50	100	1	0.2838
4:159011414:C:T	50	100	1	0.2426
4:159011754:C:A	50	88	1	0.03232
4:159012240:T:C	50	100	1	0.04611
4:159012623:G:A	50	100	1	0.02669
4:159012940:A:G	50	100	0.98	0.01561
4:159013027:G:T	50	100	1	0.01434
4:159013204:A:G	50	100	1	0.02288
4:159013756:A:G	50	100	0.98	0.01071
4:159014025:G:C	50	100	1	0.02723
4:159014152:A:G	50	100	1	0.03105
4:159014243:A:G	50	100	1	0.03105
4:159014374:A:G	50	100	0.99	0.01816
4:159014416:G:A	50	100	0.99	0.1781
4:159014432:G:A	50	100	0.99	0.06645
4:159014449:T:G	50	100	0.99	0.2836
4:159014945:G:C	50	100	1	0.03413
4:159015109:C:T	50	100	0.99	0.1599
4:159015471:A:C	50	100	1	0.01997
4:159016122:C:A	50	100	1	0.3629
4:159016450:A:G	50	98	0.96	0.06463
4:159017988:G:A	50	100	1	0.3199
4:159018190:T:G	50	100	0.99	0.3415
4:159018212:T:C	50	100	0.99	0.05229
4:159018424:C:T	50	100	1	0.04557
4:159018494:C:A	50	100	1	0.01434
4:159018540:C:T	50	100	0.99	0.2273
4:159019045:G:A	50	100	1	0.03123
4:159019727:C:T	50	100	1	0.04503
4:159019753:C:T	50	100	1	0.02832
4:159019897:G:A	50	100	0.99	0.1788
4:159020758:T:C	50	100	0.99	0.3406
4:159021067:G:C	50	100	0.99	0.2271
4:159021184:T:C	50	100	1	0.04902
4:159021450:T:G	50	100	1	0.01162
4:159022357:A:G	50	100	1	0.01162
4:159022544:A:G	50	100	1	0.05102
4:159022692:G:C	50	100	1	0.02996
4:159022849:T:G	50	100	1	0.04866
4:159023227:C:T	50	100	0.95	0.02996
4:159023699:G:A	50	100	0.97	0.2082
4:159025081:G:C	50	98	0.98	0.1278
4:159025428:C:G	50	100	1	0.01797
4:159026799:A:T	50	100	0.98	0.1825
4:159027028:C:T	49	98	0.98	0.4933
4:159027168:G:A	50	100	0.92	0.02469
4:159027211:G:A	50	98	0.98	0.3134
4:159027964:T:C	50	98	0.98	0.4993
4:159029518:A:G	50	98	0.98	0.4343
4:159029838:C:T	50	100	0.98	0.1712
4:159030227:A:G	50	100	1	0.01216
4:159030277:T:C	50	100	0.99	0.01107
4:159030339:G:A	50	100	1	0.05102
4:159030340:G:A	50	100	1	0.05102
4:159031201:T:C	50	98	0.96	0.2473
4:159031216:T:C	50	100	0.98	0.04049
4:159031336:T:C	50	100	0.73	0.01416
4:159031944:G:A	50	98	0.98	0.2075
4:159032159:C:T	50	98	0.97	0.4958
4:159033057:G:A	50	96	0.95	0.4744
4:159033092:A:G	50	100	0.97	0.2921
4:159033885:G:A	50	100	1	0.4826
4:159034760:A:G	50	100	1	0.333
4:159035206:G:A	50	100	1	0.01035
4:159036028:A:G	50	98	0.97	0.1792
4:159036998:C:T	50	100	1	0.4898
4:159037651:G:A	50	100	1	0.01053
4:159037663:C:T	50	100	1	0.1761
4:159037783:T:C	49	95.9	0.8	0.01707
4:159037785:T:C	49	75.5	0.96	0.3027
4:159037825:C:T	50	98	0.74	0.01325
4:159037827:C:T	50	84	0.91	0.1857
4:159037829:T:C	49	95.9	0.84	0.1073
4:159038794:T:G	50	100	1	0.49
4:159038840:C:T	50	100	1	0.0216
4:159039121:A:G	50	100	1	0.02197
4:159040079:G:T	50	100	0.99	0.3224
4:159040113:T:C	50	100	1	0.01035
4:159040162:G:A	50	100	0.99	0.3226
4:159040164:A:G	50	100	1	0.1776
4:159040232:T:C	50	100	0.99	0.3224
4:159040234:T:C	50	100	0.99	0.3214
4:159040236:C:A	50	100	0.99	0.3219
4:159040462:C:T	50	100	1	0.01162
4:159041146:G:A	50	100	1	0.1767
4:159041236:A:G	50	100	1	0.1767
4:159041370:A:T	50	100	1	0.1767
4:159041464:A:G	50	100	1	0.1767
4:159041478:A:G	50	100	1	0.1767
4:159041830:T:C	50	100	1	0.1767
4:159041890:G:T	50	100	0.98	0.1768
4:159041980:T:G	50	100	1	0.4906
4:159042009:T:C	50	100	0.92	0.02996
4:159042209:C:T	50	100	1	0.1759
4:159042238:C:T	50	100	1	0.02142
4:159042382:G:A	50	100	0.99	0.1886
4:159042693:C:T	50	100	1	0.03032
4:159042954:G:A	50	98	1	0.1759
4:159042955:C:T	50	100	0.96	0.0207
4:159043185:T:C	50	100	1	0.01035
4:159043547:C:A	50	100	0.99	0.2765
4:159043594:G:A	50	100	1	0.1759
4:159043651:C:A	50	100	1	0.1767
4:159043769:C:G	50	100	0.96	0.0207
4:159043796:C:T	50	100	0.96	0.02469
4:159044503:C:A	50	100	0.96	0.02052
4:159044834:A:G	50	100	1	0.4907
4:159044960:A:G	50	100	1	0.4822
4:159045013:C:T	50	100	1	0.3121
4:159045063:C:G	50	100	1	0.2785
4:159045496:C:T	50	100	1	0.1536
4:159046020:C:T	50	100	1	0.1754
4:159046077:C:G	50	100	1	0.2781
4:159046461:A:G	50	100	1	0.1748
4:159047453:A:G	50	98	0.98	0.1625
4:159047593:T:C	50	100	1	0.1752
4:159047601:T:C	50	100	1	0.01035
4:159047926:C:T	50	100	1	0.2771
4:159048148:C:T	50	100	0.97	0.06481
4:159048232:G:C	50	100	1	0.01144
4:159048857:A:G	50	100	0.98	0.1231
4:159049136:C:G	50	98	0.97	0.2175
4:159049158:G:A	50	100	0.97	0.04303
4:159049832:T:C	50	100	1	0.4906
4:159050542:C:T	50	100	0.99	0.1745
4:159050661:G:A	50	100	0.99	0.3141
4:159050794:C:T	50	100	0.99	0.2783
4:159050924:T:C	50	100	1	0.01017
4:159051332:A:G	50	100	1	0.4889
4:159051362:A:G	50	100	0.99	0.1739
4:159051449:C:T	50	100	0.99	0.1739
4:159052211:T:A	50	100	0.99	0.1748
4:159052558:C:T	50	98	1	0.01289
4:159052761:G:A	49	100	1	0.01162
4:159052904:G:A	50	100	1	0.01162
4:159052955:A:T	49	95.9	0.94	0.3183
4:159052959:T:A	48	91.7	0.99	0.02796
4:159052960:T:A	49	87.8	0.8	0.108
4:159052962:T:A	50	96	0.96	0.264
4:159053008:G:A	50	100	1	0.04158
4:159053047:C:T	50	100	1	0.01325
4:159053249:C:G	49	100	0.97	0.06536
4:159053572:A:G	50	100	0.99	0.2801
4:159053596:C:T	50	100	0.87	0.03686
4:159053709:G:C	50	100	0.99	0.3337
4:159053951:G:T	50	100	0.85	0.04031
4:159054044:A:G	50	100	0.99	0.3299
4:159054175:G:T	50	100	1	0.01017
4:159054208:C:T	50	100	0.99	0.3333
4:159054717:G:A	50	100	1	0.01162
4:159054718:T:C	50	100	0.99	0.3333
4:159055027:G:T	50	100	0.98	0.2783
4:159055275:C:T	50	100	1	0.01017
4:159055760:A:C	50	100	0.98	0.01017
4:159056038:A:G	50	100	0.96	0.01979
4:159057190:T:C	50	100	0.97	0.02124
4:159057792:T:C	50	100	0.94	0.3003
4:159058781:C:T	50	100	0.96	0.03232
4:159059538:A:G	50	100	0.98	0.2809
4:159059939:A:G	50	100	0.99	0.3361
4:159059949:G:C	50	100	0.99	0.3123
4:159060150:G:T	50	100	0.98	0.05737
4:159060488:T:C	50	100	1	0.337
4:159061094:A:T	50	88	0.96	0.2947
4:159061399:G:C	50	100	0.99	0.2042
4:159062059:C:T	50	100	1	0.2821
4:159062774:C:T	48	97.9	1	0.2622
4:159062775:G:A	50	100	0.89	0.01943
4:159063139:G:A	50	100	0.9	0.01816
4:159063386:C:T	50	98	1	0.2202
4:159063945:A:G	50	100	0.91	0.02342
4:159064230:T:C	50	100	0.98	0.0236
4:159064402:A:G	50	100	1	0.02088
4:159064427:G:A	50	100	1	0.3366
4:159064624:C:T	50	100	0.99	0.0345
4:159064647:A:G	50	100	1	0.2204
4:159064753:A:T	50	98	0.86	0.05428
4:159064920:C:A	50	98	0.99	0.3811
4:159066297:T:C	50	100	1	0.02088
4:159066930:A:G	50	100	0.99	0.05737
4:159067226:T:A	50	100	1	0.02433
4:159068288:C:A	50	100	0.99	0.01344
4:159068329:C:T	50	100	0.77	0.02088
4:159068374:A:G	50	98	1	0.2193
4:159069031:C:T	50	100	0.99	0.02088
4:159069164:G:A	50	100	1	0.0236
4:159069581:A:C	50	100	1	0.4426
4:159069979:A:G	50	100	1	0.2622
4:159070974:G:A	50	100	1	0.02124
4:159071665:A:C	50	100	1	0.02088
4:159071697:T:C	50	100	1	0.01743
4:159072061:C:T	50	100	1	0.2206
4:159072501:G:A	50	98	1	0.04666
4:159072971:C:T	50	100	1	0.02505
4:159073239:G:A	50	100	1	0.3883
4:159073644:C:G	50	100	1	0.3364
4:159073680:G:A	50	100	1	0.2141
4:159074370:C:G	50	100	0.99	0.05773
4:159074694:T:C	50	98	0.99	0.04248
4:159074837:G:A	50	100	1	0.2821
4:159075803:T:A	50	100	1	0.02996
4:159076537:T:C	50	100	1	0.2823
4:159076723:A:G	50	100	0.98	0.08588
4:159077080:C:T	50	100	1	0.01507
4:159077524:C:A	50	100	1	0.3457
4:159077602:T:C	50	100	1	0.2206
4:159077614:A:G	50	100	1	0.2206
4:159078935:C:T	50	100	1	0.3462
4:159079110:C:T	50	100	1	0.2208
4:159079336:C:T	50	100	0.98	0.08624
4:159080243:G:A	50	100	1	0.02614
4:159080908:A:T	50	100	1	0.01961
4:159081711:G:A	49	100	0.99	0.2442
4:159082223:C:A	50	98	0.98	0.02015
4:159082453:G:C	50	92	0.9	0.01943
4:159082560:T:A	50	100	1	0.01725
4:159082825:A:G	50	100	1	0.01017
4:159083701:C:T	50	100	1	0.3034
4:159084377:A:T	50	100	0.84	0.02124
4:159085045:C:T	50	100	0.99	0.2436
4:159085323:A:C	50	100	1	0.3453
4:159085468:C:G	50	96	0.72	0.01598
4:159085470:G:C	49	100	0.91	0.03885
4:159085556:G:C	50	100	1	0.02342
4:159085815:T:G	50	100	1	0.4337
4:159085906:C:T	50	100	1	0.01071
4:159086113:T:C	50	100	0.95	0.01943
4:159086784:C:T	50	100	1	0.02887
4:159087228:G:C	50	100	1	0.3034
4:159088142:T:A	50	100	1	0.4337
4:159088215:C:G	50	100	1	0.01852
4:159088241:C:T	50	100	0.99	0.01888
4:159088296:C:T	50	100	0.91	0.02124
4:159088488:C:T	50	100	0.99	0.2042
4:159088785:T:C	50	100	1	0.4337
4:159089022:T:A	50	100	1	0.04212
4:159090699:C:T	50	100	1	0.0236
4:159090856:T:C	50	100	1	0.01743
4:159091096:A:G	50	100	1	0.2206
4:159091258:A:G	50	100	1	0.0187
4:159091586:T:C	50	100	0.98	0.02215
4:159092181:G:A	50	100	0.99	0.3046
4:159092837:C:T	50	100	0.95	0.02306
4:159093126:A:T	50	100	0.99	0.2213
4:159093135:G:A	50	100	1	0.3451
4:159093161:G:A	50	100	1	0.01961
4:159093324:A:G	50	100	1	0.3451
4:159093466:G:T	50	100	1	0.04212
4:159093606:G:A	50	100	1	0.02342
4:159093788:T:A	50	100	1	0.04194
4:159094157:A:G	50	100	1	0.3036
4:159094224:A:G	50	98	1	0.3032
4:159094270:T:G	50	100	1	0.2825
4:159094291:G:T	50	100	1	0.04212
4:159094398:A:G	50	96	0.99	0.2436
4:159094456:T:C	48	95.8	1	0.01834
4:159094460:T:C	49	95.9	1	0.01834
4:159094462:T:C	49	98	0.83	0.01979
4:159094486:G:A	48	95.8	1	0.01834
4:159094533:A:G	48	100	0.79	0.01725
4:159094538:C:T	48	97.9	0.98	0.02324
4:159094815:G:A	47	100	1	0.01997
4:159094947:G:A	48	100	1	0.02088
4:159095210:T:C	50	100	1	0.01834
4:159095388:G:C	50	100	1	0.02342
4:159095555:G:A	50	100	1	0.02342
4:159095621:T:C	50	100	1	0.4762
4:159095696:A:G	50	100	1	0.04194
4:159096331:G:A	50	100	1	0.1894
4:159096537:C:T	50	100	1	0.02342
4:159096712:T:C	50	100	0.99	0.04212
4:159096758:T:G	50	100	1	0.2825
4:159097675:C:T	50	100	1	0.0236
4:159097797:T:C	50	100	1	0.4292
4:159098256:C:T	50	100	1	0.2827
4:159098332:G:A	50	100	1	0.01107
4:159098340:C:T	50	100	1	0.4296
4:159098376:C:T	50	100	0.99	0.2128
4:159099096:T:C	50	100	1	0.02324
4:159099277:G:A	50	100	1	0.01235
4:159099541:T:C	50	98	1	0.2821
4:159099583:C:T	50	100	1	0.02342
4:159100074:A:C	50	100	1	0.4294
4:159100145:G:T	50	100	1	0.2823
4:159100442:G:C	50	100	1	0.4691
4:159101044:T:C	50	100	0.99	0.429
4:159101703:G:A	50	100	1	0.0256
4:159102022:G:C	50	100	1	0.472
4:159102573:T:C	50	100	0.94	0.02378
4:159102833:G:A	50	100	1	0.4285
4:159102854:C:T	50	98	1	0.01779
4:159102885:G:A	50	100	0.99	0.01071
4:159102892:C:G	49	95.9	0.98	0.2175
4:159103061:A:G	49	95.9	0.99	0.4693
4:159103185:G:T	50	100	1	0.01362
4:159104538:G:C	48	100	0.73	0.01198
4:159104547:A:T	49	98	0.86	0.01543
4:159104549:A:T	48	95.8	0.85	0.0216
4:159104551:A:T	47	89.4	0.9	0.2627
4:159104553:A:T	45	84.4	0.93	0.4764
4:159104894:A:C	50	100	1	0.03141
4:159104948:G:A	50	100	1	0.04158
4:159105394:A:G	50	100	1	0.2042
4:159105466:T:A	50	100	1	0.02179
4:159105580:G:C	50	100	1	0.02179
4:159106072:C:T	50	100	1	0.02179
4:159106315:C:G	50	100	1	0.01961
4:159106652:A:G	50	100	1	0.02179
4:159106933:G:A	50	100	1	0.02179
4:159107080:A:G	50	100	1	0.03214
4:159107129:A:G	50	100	1	0.01035
4:159107660:A:T	50	100	1	0.3057
4:159107717:G:A	50	100	1	0.2573
4:159107925:T:C	50	100	1	0.0256
4:159108190:C:A	50	98	1	0.2395
4:159108387:T:C	49	79.6	1	0.4247
4:159108448:C:T	50	100	1	0.01471
4:159108783:G:T	50	100	1	0.205
4:159109693:A:G	50	100	1	0.01035
4:159110417:A:G	50	100	0.99	0.2816
4:159110503:T:G	50	100	0.99	0.2816
4:159110565:C:T	50	100	1	0.02433
4:159111408:A:C	50	96	0.93	0.01071
4:159111487:A:G	50	98	0.98	0.07171
4:159112248:A:G	50	100	0.73	0.01017
4:159113649:A:G	50	100	1	0.02179
4:159113951:G:A	50	100	1	0.01035
4:159114120:T:G	46	97.8	1	0.205
4:159114345:G:T	50	100	0.98	0.02433
4:159115500:T:A	50	100	0.99	0.2829
4:159116382:T:G	50	100	1	0.2829
4:159117011:A:G	50	100	1	0.4355
4:159117484:A:G	50	100	1	0.0256
4:159117574:G:T	50	100	1	0.4314
4:159117583:G:A	49	100	1	0.01688
4:159117585:T:G	50	100	0.97	0.01035
4:159117997:A:G	50	100	1	0.205
4:159118638:T:C	50	100	1	0.03141
4:159118836:C:G	50	100	1	0.04448
4:159119172:G:A	50	100	1	0.0256
4:159120675:C:G	50	100	1	0.01035
4:159121153:G:C	50	100	1	0.2829
4:159121170:C:G	49	100	1	0.02179
4:159121779:G:C	50	100	1	0.04176
4:159121894:G:A	50	100	1	0.0138
4:159121942:G:A	50	100	1	0.02578
4:159122013:T:C	50	100	1	0.01035
4:159122023:A:C	50	100	1	0.01035
4:159122347:C:T	50	98	0.98	0.07244
4:159122380:G:A	50	98	0.99	0.2206
4:159122518:C:A	50	100	1	0.2827
4:159122693:G:C	50	100	1	0.02179
4:159122952:C:G	50	100	1	0.01035
4:159123472:G:A	50	100	0.99	0.08079
4:159123739:C:T	50	98	0.96	0.07244
4:159124049:T:C	50	100	1	0.01035
4:159124134:C:T	50	100	1	0.01035
4:159124161:G:A	50	100	1	0.02197
4:159124854:T:C	50	100	1	0.2827
4:159125120:G:A	50	100	1	0.2308
4:159125413:A:G	50	98	1	0.2389
4:159125426:G:C	50	100	1	0.04176
4:159125770:A:T	50	96	0.96	0.04811
4:159125889:A:G	50	100	0.95	0.01398
4:159126480:G:T	50	100	1	0.01507
4:159126531:T:A	50	100	0.96	0.01126
4:159126532:A:T	46	95.7	0.66	0.02669
4:159126548:C:T	50	100	1	0.01035
4:159127349:C:T	50	100	1	0.2832
4:159127546:C:T	50	100	1	0.205
4:159127599:C:T	50	100	1	0.01035
4:159127611:C:T	50	100	1	0.02269
4:159128138:G:C	50	100	1	0.02179
4:159128234:G:T	50	100	1	0.01035
4:159128921:G:T	50	78	0.94	0.4297
4:159128942:G:A	50	100	1	0.01235
4:159128944:G:A	49	89.8	0.98	0.2988
4:159128946:A:G	48	93.8	0.94	0.08606
4:159129780:C:T	50	100	0.96	0.2037
4:159130101:G:T	50	100	1	0.01053
4:159130491:G:C	50	100	1	0.01543
4:159130937:C:T	50	100	0.95	0.03141
4:159131099:A:T	50	94	0.79	0.08388
4:159131101:A:T	46	93.5	0.96	0.1325
4:159131103:A:T	46	93.5	0.95	0.03214
4:159131105:A:T	48	100	1	0.01035
4:159131107:A:T	47	97.9	0.96	0.01452
4:159131111:A:T	50	100	0.9	0.01035
4:159131196:C:T	50	100	0.99	0.05683
4:159131469:T:C	50	100	1	0.01035
4:159131686:A:G	50	100	1	0.04176
4:159132035:C:T	50	100	1	0.2832
4:159132499:G:A	50	100	1	0.2927
4:159132565:C:T	50	100	1	0.01162
4:159132791:T:C	50	100	0.97	0.02197
4:159133303:A:C	50	100	1	0.01107
4:159133318:C:G	50	100	0.99	0.09314
4:159133732:T:C	50	78	1	0.2836
4:159133884:A:G	50	100	1	0.4355
4:159133966:G:A	50	100	1	0.02179
4:159134024:G:A	50	100	1	0.03159
4:159134056:A:G	50	100	1	0.01035
4:159134591:G:A	50	100	1	0.05029
4:159135054:T:C	50	100	1	0.0423
4:159135067:G:A	50	100	1	0.04194
4:159135079:C:T	50	98	1	0.01053
4:159135216:A:G	50	100	1	0.01035
4:159135294:C:T	50	100	1	0.02288
4:159135397:A:G	50	100	1	0.01017
4:159135702:C:T	50	100	1	0.01035
4:159135922:T:C	50	100	1	0.2346
4:159136153:A:T	50	100	1	0.04176
4:159136814:G:T	50	100	1	0.2046
4:159138231:A:C	50	100	1	0.01888
4:159138474:G:A	50	100	1	0.01107
4:159138553:A:G	50	100	1	0.2148
4:159138601:T:C	50	100	1	0.02197
4:159139010:G:A	50	100	1	0.01888
4:159139267:G:T	50	100	1	0.2859
4:159139312:C:G	50	100	1	0.02778
4:159139334:G:A	50	100	1	0.02179
4:159139339:C:T	50	100	1	0.4011
4:159139842:G:A	50	100	1	0.08533
4:159139890:G:T	50	100	1	0.08533
4:159139947:A:G	50	100	1	0.01107
4:159140006:C:T	50	100	0.99	0.01634
4:159140175:C:T	50	100	1	0.01743
4:159140212:T:C	50	100	1	0.01888
4:159140268:A:G	50	100	1	0.01344
4:159140685:A:G	50	100	1	0.03304
4:159140728:G:A	50	100	1	0.03304
4:159140803:T:C	50	100	1	0.01017
4:159141298:G:A	50	100	1	0.01906
4:159141436:T:G	50	100	1	0.03304
4:159141441:T:A	50	100	1	0.03304
4:159141544:C:A	50	100	1	0.03304
4:159141591:T:C	50	100	1	0.02179
4:159141652:T:C	50	100	0.99	0.2159
4:159141704:G:A	50	100	0.99	0.3834
4:159142313:G:A	50	100	0.99	0.216
4:159142451:A:G	50	100	1	0.01434
4:159142513:G:T	50	100	0.98	0.01888
4:159142720:T:A	50	100	0.99	0.02179
4:159143121:C:T	50	100	0.99	0.4
4:159143362:A:G	50	100	1	0.09023
4:159143499:G:A	50	100	1	0.03304
4:159143750:A:G	50	100	1	0.01017
4:159143907:A:T	50	100	1	0.03304
4:159143943:A:T	50	100	1	0.03304
4:159144211:G:A	50	100	1	0.02179
4:159144243:A:C	50	100	1	0.4007
4:159144863:T:C	49	100	1	0.05701
4:159145821:G:A	50	98	1	0.01888
4:159145996:G:A	50	100	1	0.2431
4:159146231:G:A	50	100	1	0.3001
4:159146589:A:T	50	100	1	0.02524
4:159146930:C:T	50	98	1	0.2357
4:159147073:C:T	50	100	1	0.01362
4:159147227:A:G	50	100	1	0.05719
4:159147384:G:T	50	98	0.99	0.2357
4:159147921:T:G	50	100	1	0.01888
4:159147925:T:C	50	100	0.99	0.09005
4:159148147:A:G	50	100	1	0.2859
4:159148272:C:T	50	100	1	0.03304
4:159148335:T:G	50	100	1	0.02179
4:159148524:G:A	50	100	0.77	0.01053
4:159148889:A:T	50	100	1	0.02433
4:159149035:G:A	50	100	1	0.01398
4:159149378:C:T	50	98	0.93	0.1285
4:159149399:C:T	50	100	1	0.3188
4:159149545:C:G	50	100	1	0.3195
4:159149935:G:A	50	100	0.99	0.05701
4:159150137:C:T	48	100	1	0.3542
4:159150200:A:T	49	98	1	0.3775
4:159150202:G:T	49	98	1	0.376
4:159150773:G:A	50	100	1	0.3713
4:159150991:G:A	50	100	0.98	0.05338
4:159151074:T:C	50	100	1	0.01888
4:159151283:A:G	50	100	1	0.2856
4:159151499:C:T	50	100	1	0.209
4:159151780:G:A	50	100	1	0.01434
4:159152210:G:A	49	100	1	0.3192
4:159152387:T:C	50	100	1	0.2967
4:159152718:C:T	50	98	0.93	0.04575
4:159152821:G:A	50	100	1	0.05229
4:159152862:G:A	50	100	1	0.01489
4:159152867:C:T	50	100	1	0.01017
4:159152906:G:A	50	98	0.99	0.1997
4:159153010:G:A	50	100	1	0.05247
4:159153496:C:T	50	100	1	0.01017
4:159153693:T:C	50	100	0.97	0.09005
4:159154519:T:A	50	96	0.68	0.03268
4:159154528:C:A	50	100	0.99	0.0285
4:159154804:G:A	50	100	1	0.2155
4:159154867:T:G	50	100	0.9	0.01107
4:159154989:C:T	50	100	1	0.02814
4:159155548:G:A	50	100	1	0.2968
4:159155960:A:G	50	100	1	0.01107
4:159156273:C:T	50	98	0.99	0.1905
4:159156732:C:A	50	98	1	0.08987
4:159157097:G:T	50	100	1	0.05229
4:159157424:T:C	50	100	1	0.02778
4:159157731:T:G	50	100	0.99	0.2398
4:159157740:T:C	50	98	0.99	0.04194
4:159157947:G:A	50	100	1	0.01888
4:159158011:G:A	50	100	1	0.0216
4:159158234:T:C	50	100	1	0.02796
4:159158786:A:G	50	100	1	0.01344
4:159158801:C:T	50	100	1	0.0285
4:159158809:C:A	50	98	0.99	0.2326
4:159159173:G:A	50	100	0.65	0.01144
4:159159174:C:T	50	100	1	0.01107
4:159159652:A:G	50	100	1	0.01652
4:159159718:T:G	50	100	1	0.2282
4:159159884:G:A	50	100	1	0.01888
4:159160422:G:A	50	100	1	0.01888
4:159160654:T:C	50	100	1	0.01888
4:159161420:T:C	50	100	1	0.02288
4:159161458:A:C	50	100	1	0.01107
4:159161530:C:T	50	100	1	0.02233
4:159161843:G:T	50	100	1	0.01398
4:159161853:C:A	50	100	1	0.2613
4:159161913:T:C	50	100	1	0.4054
4:159162237:A:C	50	100	1	0.01107
4:159162532:A:G	50	100	1	0.03322
4:159162764:A:G	50	100	0.98	0.02197
4:159163251:A:G	50	100	1	0.2157
4:159163421:A:C	50	100	1	0.01906
4:159163520:G:A	50	100	1	0.08515
4:159163876:A:C	50	100	1	0.0187
4:159164234:G:A	50	100	1	0.01107
4:159164271:T:A	50	100	1	0.02197
4:159164291:A:G	50	100	1	0.04194
4:159164299:C:T	50	100	1	0.01398
4:159164534:T:C	50	100	1	0.209
4:159164727:G:A	50	100	1	0.01035
4:159165378:T:C	50	100	1	0.02288
4:159166142:A:G	50	100	0.99	0.2947
4:159166334:A:T	50	100	1	0.2084
4:159166335:G:A	50	100	0.99	0.08932
4:159166574:T:A	50	100	0.93	0.02124
4:159166985:C:T	50	100	0.99	0.3744
4:159167188:G:A	50	100	1	0.04194
4:159167350:G:A	50	100	1	0.02142
4:159167449:C:T	50	100	0.62	0.01289
4:159167872:T:C	50	100	1	0.01107
4:159168028:T:C	50	100	1	0.01543
4:159168312:A:T	50	100	0.98	0.4027
4:159168541:T:C	50	100	1	0.01126
4:159168663:G:A	50	100	0.99	0.01198
4:159168973:A:G	50	100	0.98	0.2598
4:159169020:A:T	50	100	0.97	0.2507
4:159169075:A:G	50	100	1	0.03214
4:159169222:A:G	50	98	0.92	0.03976
4:159170071:A:G	50	100	0.99	0.2333
4:159170241:G:T	50	100	0.99	0.4982
4:159170503:C:T	50	100	0.99	0.4985
4:159171153:G:A	50	100	0.99	0.4982
4:159171370:T:C	50	100	0.98	0.08442
4:159171392:C:T	50	100	1	0.01362
4:159171569:G:A	50	100	0.99	0.4984
4:159172379:A:G	50	100	0.96	0.0138
4:159172444:A:G	50	100	1	0.4931
4:159172832:T:C	50	100	1	0.01888
4:159173064:G:A	50	100	1	0.4971
4:159173329:A:G	50	100	1	0.01071
4:159173463:A:G	50	100	0.99	0.06609
4:159174154:A:C	50	100	1	0.4933
4:159174346:G:C	50	100	1	0.01616
4:159174700:A:G	50	100	1	0.01253
4:159175386:C:G	50	100	1	0.4933
4:159175638:C:G	50	100	0.99	0.01216
4:159177165:A:C	50	100	1	0.4966
4:159177466:C:T	50	100	1	0.2444
4:159177546:C:T	50	100	1	0.4966
4:159177571:C:T	50	98	0.96	0.07117
4:159177660:G:A	50	100	1	0.498
4:159177687:A:T	50	100	1	0.4966
4:159178259:A:G	50	100	1	0.498
4:159178618:C:T	50	100	1	0.4777
4:159178898:G:T	50	100	1	0.05011
4:159180147:G:A	50	100	1	0.4646
4:159180152:C:G	50	100	0.99	0.01053
4:159180513:T:C	50	100	1	0.01271
4:159180861:G:C	50	100	1	0.4628
4:159181070:G:A	50	100	1	0.01598
4:159181202:C:A	50	100	1	0.252
4:159181456:A:C	50	100	0.98	0.03958
4:159181693:G:A	50	100	1	0.01271
4:159181736:C:T	50	100	0.96	0.0138
4:159181749:G:A	50	100	1	0.4982
4:159182386:C:A	42	100	0.8	0.01325
4:159182387:T:A	36	97.2	1	0.01362
4:159182398:T:A	50	100	1	0.02687
4:159182402:T:A	50	100	1	0.02633
4:159182996:G:A	50	100	1	0.3219
4:159183339:A:G	50	100	1	0.08025
4:159183387:C:T	50	100	1	0.4648
4:159183692:G:A	50	100	1	0.01162
4:159183754:T:A	50	100	1	0.01616
4:159183983:C:T	50	100	1	0.0305
4:159184191:G:A	50	100	1	0.01761
4:159184219:T:C	50	100	1	0.3097
4:159184295:T:C	50	100	1	0.3097
4:159184332:C:G	50	100	1	0.4984
4:159184652:G:A	50	100	0.96	0.03141
4:159185198:A:T	50	100	1	0.4648
4:159186405:A:C	50	98	1	0.06627
4:159186511:T:G	50	100	1	0.01162
4:159186766:T:C	50	100	1	0.4653
4:159187128:T:G	50	100	1	0.309
4:159187368:C:T	50	100	1	0.01271
4:159188271:T:G	50	100	1	0.01271
4:159188287:T:C	50	100	1	0.3097
4:159188854:A:C	50	100	1	0.01598
4:159188885:G:A	50	100	1	0.01598
4:159188991:A:G	50	100	1	0.01598
4:159189346:T:G	50	100	1	0.07607
4:159190015:A:G	50	100	1	0.4938
4:159190084:G:A	50	100	1	0.4644
4:159190752:A:T	50	100	1	0.4942
4:159190861:A:C	50	100	0.98	0.0394
4:159191144:A:C	50	100	1	0.06554
4:159191171:A:G	50	100	1	0.03105
4:159191178:A:G	50	100	0.99	0.01598
4:159191280:G:A	50	100	1	0.4938
4:159191470:A:G	50	100	1	0.01271
4:159191636:G:A	50	100	1	0.03105
4:159193125:G:C	50	100	0.99	0.2522
4:159193136:G:A	50	100	1	0.03159
4:159193283:A:G	50	100	0.99	0.01017
4:159193610:A:G	50	98	1	0.01162
4:159194065:G:A	50	100	1	0.4651
4:159195002:G:A	50	100	1	0.03105
4:159195309:C:T	50	100	1	0.4936
4:159195443:C:T	50	100	0.99	0.02524
4:159195733:C:T	50	100	1	0.02505
4:159195872:C:A	50	100	0.86	0.01235
4:159195904:T:C	49	95.9	0.98	0.2958
4:159196055:A:G	50	100	1	0.0305
4:159196315:C:A	50	100	1	0.01107
4:159196852:C:T	50	98	0.99	0.3094
4:159197306:A:G	50	100	1	0.4668
4:159197407:T:C	50	100	1	0.01307
4:159197608:G:A	50	100	1	0.01471
4:159197724:G:C	50	100	1	0.01307
4:159198193:C:A	50	100	1	0.01344
4:159198226:A:C	49	98	0.96	0.02923
4:159198243:T:C	40	87.5	0.98	0.3159
4:159198251:T:C	41	80.5	0.99	0.3057
4:159199308:A:G	50	100	1	0.2433
4:159199522:A:T	50	100	1	0.3259
4:159199586:G:T	50	100	1	0.06354
4:159200060:C:A	50	98	0.95	0.01344
4:159200062:A:C	49	91.8	0.96	0.4564
4:159200064:A:C	50	100	0.94	0.03649
4:159200286:G:C	50	100	1	0.3255
4:159200363:G:A	50	100	0.9	0.04975
4:159200559:A:G	50	100	1	0.03123
4:159200697:A:G	50	100	0.99	0.01253
4:159200877:T:C	50	100	1	0.1396
4:159201616:G:C	50	100	1	0.01107
4:159201911:A:G	50	100	0.88	0.01688
4:159202432:G:A	50	96	0.89	0.01652
4:159202534:C:T	50	98	1	0.1403
4:159202613:G:A	50	100	1	0.01906
4:159202742:T:C	50	100	1	0.498
4:159202882:G:A	50	98	1	0.1378
4:159203255:G:T	50	100	1	0.3268
4:159203806:T:A	50	100	1	0.01598
4:159204737:A:T	50	100	1	0.01598
4:159204975:G:A	50	100	1	0.01598
4:159205127:G:C	50	100	1	0.3571
4:159205545:A:C	50	100	1	0.3095
4:159206177:A:G	50	100	1	0.4936
4:159206182:T:G	50	100	1	0.4668
4:159206203:G:T	50	100	1	0.01035
4:159206396:G:A	50	100	1	0.01634
4:159206517:T:C	50	100	1	0.01598
4:159206548:A:G	50	100	1	0.3263
4:159207288:C:T	50	100	1	0.4935
4:159207644:A:G	50	100	1	0.01271
4:159207705:T:C	50	100	1	0.498
4:159208076:G:A	50	100	1	0.01017
4:159208167:C:G	50	100	1	0.1396
4:159209145:G:A	50	98	1	0.4887
4:159209391:A:G	50	100	1	0.01598
4:159209562:T:G	50	100	1	0.01307
4:159210721:A:G	50	100	0.87	0.01162
4:159211276:T:G	50	100	0.99	0.01543
4:159211686:G:A	50	100	0.97	0.02433
4:159211838:A:G	50	100	1	0.4909
4:159212249:C:G	50	100	0.96	0.02433
4:159212455:G:A	50	100	1	0.4936
4:159212463:C:A	50	100	1	0.06336
4:159212800:A:G	50	100	1	0.1382
4:159213374:A:C	50	100	1	0.4911
4:159213789:C:T	50	100	1	0.07625
4:159214107:G:T	50	100	1	0.3279
4:159214475:G:A	50	100	1	0.3281
4:159215039:T:G	50	100	0.99	0.01289
4:159215556:T:G	50	100	1	0.1385
4:159215604:A:G	50	100	0.83	0.0118
4:159215843:T:A	50	100	1	0.4668
4:159216308:C:T	50	100	1	0.03631
4:159216361:T:C	50	100	1	0.1641
4:159216392:A:G	50	98	0.98	0.309
4:159216489:G:A	50	100	0.92	0.01253
4:159216559:A:G	50	98	0.97	0.3139
4:159216773:C:G	50	100	0.98	0.1618
4:159217221:A:T	50	98	0.99	0.4559
4:159217358:G:T	50	98	0.99	0.1371
4:159217425:T:G	50	98	0.99	0.1663
4:159217534:C:G	50	98	0.99	0.1251
4:159217809:T:G	50	100	0.98	0.2838
4:159217925:G:A	50	98	0.99	0.1251
4:159218107:C:A	50	98	0.98	0.3028
4:159218651:G:A	50	98	0.98	0.2277
4:159218772:G:A	50	98	0.92	0.06481
4:159219424:G:C	49	98	0.98	0.2999
4:159219495:A:G	50	98	1	0.2244
4:159219514:T:C	50	100	0.99	0.3115
4:159219517:G:A	50	96	0.97	0.2789
4:159219581:G:A	50	100	0.98	0.3126
4:159219645:A:G	50	100	0.99	0.2761
4:159219646:C:T	50	98	1	0.05864
4:159219910:T:G	50	100	1	0.01997
4:159220033:G:A	50	96	0.93	0.3562
4:159220066:T:A	50	86	0.88	0.287
4:159220782:C:T	50	100	1	0.0561
4:159220824:A:G	50	98	0.96	0.3076
4:159220859:A:C	50	98	0.97	0.2812
4:159221003:T:G	50	100	0.99	0.01507
4:159221051:C:T	50	100	0.97	0.3021
4:159221120:T:C	50	100	0.78	0.01307
4:159221498:A:G	50	100	1	0.02015
4:159221708:C:T	50	100	0.99	0.1603
4:159222463:G:T	50	100	0.98	0.297
4:159223052:G:A	50	100	1	0.3099
4:159223215:G:A	50	100	1	0.08424
4:159223296:C:A	50	100	1	0.08442
4:159223582:A:T	50	100	0.85	0.01325
4:159223688:C:T	50	100	1	0.3166
4:159223710:G:C	50	100	1	0.3164
4:159224306:A:G	50	100	1	0.01943
4:159225045:G:A	50	100	1	0.2204
4:159225724:T:A	50	100	1	0.2206
4:159226007:C:T	50	100	1	0.303
4:159226250:T:A	50	100	1	0.01344
4:159226643:G:A	50	100	1	0.2208
4:159228669:A:G	50	100	1	0.2208
4:159228723:C:T	50	100	1	0.3159
4:159229331:G:A	50	100	1	0.01543
4:159229457:G:A	50	100	1	0.2208
4:159230024:G:A	50	98	1	0.3836
4:159230172:C:G	50	100	1	0.01979
4:159231413:A:G	50	100	1	0.2997
4:159232069:G:A	50	100	1	0.3882
4:159232289:C:T	50	100	1	0.2308
4:159232401:G:A	50	100	1	0.06354
4:159232807:A:G	50	100	1	0.06354
4:159232859:G:C	50	100	1	0.06354
4:159233637:G:A	50	100	1	0.01543
4:159233832:A:G	50	100	1	0.0216
4:159233945:G:A	50	98	1	0.02578
4:159234016:A:G	50	100	1	0.01216
4:159234445:C:T	50	100	1	0.02033
4:159234594:C:T	50	100	1	0.2996
4:159235079:C:T	50	100	1	0.39
4:159235090:G:A	50	100	1	0.2226
4:159235718:T:C	50	100	0.94	0.01543
4:159236490:T:C	50	100	1	0.3882
4:159236646:T:C	50	100	1	0.3008
4:159236774:G:A	50	100	1	0.01289
4:159236988:T:C	50	100	1	0.01543
4:159237240:C:T	50	100	1	0.02342
4:159237348:T:A	50	100	1	0.02542
4:159237571:G:C	50	100	1	0.2997
4:159238753:A:G	50	100	1	0.01961
4:159238797:C:A	50	98	0.99	0.04158
4:159239363:T:C	50	100	1	0.3164
4:159239592:A:G	50	100	1	0.01362
4:159239905:C:T	50	100	1	0.0158
4:159240356:C:T	48	97.9	1	0.2271
4:159240375:C:T	50	100	0.92	0.01307
4:159240764:T:C	50	100	1	0.3235
4:159241146:A:G	50	100	1	0.221
4:159241163:T:C	50	100	1	0.384
4:159241517:T:G	50	100	1	0.01344
4:159241973:C:A	50	100	1	0.01362
4:159241992:G:C	50	100	1	0.06264
4:159242801:A:G	50	100	1	0.01362
4:159243462:C:T	50	100	1	0.3883
4:159244073:C:T	50	100	1	0.3918
4:159244544:G:A	50	100	1	0.01362
4:159244955:C:T	50	100	1	0.3831
4:159245011:T:C	50	100	0.97	0.01198
4:159245111:C:T	50	100	1	0.3827
4:159245199:T:C	50	98	0.99	0.04811
4:159245210:A:C	50	100	1	0.01107
4:159245987:A:C	50	100	1	0.3244
4:159246054:C:T	50	100	1	0.3308
4:159246156:G:A	50	100	1	0.3831
4:159246536:G:A	50	100	1	0.3308
4:159246757:T:C	50	100	1	0.3308
4:159247107:T:C	50	100	1	0.285
4:159248000:G:T	50	100	0.98	0.01271
4:159248220:C:G	50	100	1	0.2741
4:159249509:A:G	50	100	1	0.2311
4:159249619:C:T	50	100	1	0.221
4:159250092:C:A	50	100	1	0.06427
4:159250357:A:G	50	100	1	0.2849
4:159250506:C:T	50	100	1	0.2211
4:159250793:G:C	50	100	1	0.3246
4:159250794:C:T	50	100	1	0.3241
4:159250852:C:T	50	100	1	0.01834
4:159251063:T:C	50	100	1	0.331
4:159251087:G:A	50	100	0.98	0.01216
4:159251279:G:A	50	100	0.97	0.01652
4:159251339:T:C	50	100	1	0.3312
4:159251488:G:C	50	100	1	0.01416
4:159251853:G:A	50	100	1	0.2215
4:159251889:G:A	50	100	1	0.3829
4:159251951:G:A	50	100	1	0.325
4:159252145:C:T	50	100	1	0.01362
4:159252509:G:A	50	100	1	0.0207
4:159252759:T:C	50	100	1	0.3248
4:159252790:C:T	50	100	1	0.2191
4:159252857:T:C	50	100	1	0.3312
4:159253058:A:G	50	100	1	0.01362
4:159253561:C:T	50	100	1	0.3246
4:159253842:C:G	50	100	0.94	0.02397
4:159253860:C:T	50	100	1	0.05628
4:159253892:C:T	50	100	1	0.02215
4:159254049:G:A	50	100	1	0.0207
4:159254503:A:G	50	100	1	0.03377
4:159254736:G:A	49	100	1	0.01543
4:159254767:C:T	50	100	1	0.02505
4:159255113:A:G	50	98	0.94	0.02959
4:159255311:A:G	50	100	1	0.01362
4:159255323:C:G	50	100	1	0.01471
4:159255328:C:G	50	100	1	0.01416
4:159255369:T:A	50	100	1	0.01543
4:159255441:T:C	50	100	1	0.01834
4:159255766:G:A	50	100	1	0.2224
4:159256365:A:G	50	100	1	0.01126
4:159256425:A:C	50	100	1	0.3834
4:159256821:T:A	50	100	1	0.05628
4:159257323:A:G	50	100	0.99	0.3257
4:159257607:A:G	50	100	1	0.01126
4:159257854:C:T	50	100	0.95	0.01017
4:159257961:G:A	50	100	1	0.2732
4:159259417:C:T	50	100	0.99	0.02288
4:159259641:C:G	50	100	0.99	0.2415
4:159260096:C:G	50	100	1	0.02088
4:159260145:G:A	50	100	0.96	0.01307
4:159260222:T:C	50	100	0.99	0.3602
4:159260328:G:A	50	96	0.98	0.02705
4:159261284:C:A	50	98	0.77	0.01307
4:159261303:T:C	50	98	0.92	0.01416
4:159261342:G:A	50	90	0.89	0.1979
4:159261868:T:G	50	100	0.93	0.02215
4:159262135:G:T	50	100	1	0.01089
4:159262378:G:C	50	100	0.99	0.3373
4:159263374:A:G	50	100	1	0.01707
4:159263506:G:T	50	100	0.99	0.3595
4:159263991:A:G	50	100	1	0.01688
4:159264030:G:A	50	98	0.81	0.01198
4:159264517:C:T	50	100	0.99	0.2505
4:159264967:A:G	50	100	1	0.06227
4:159265042:T:C	50	100	1	0.0423
4:159265132:T:C	50	100	1	0.3577
4:159265334:G:C	50	100	1	0.01071
4:159265520:G:A	50	100	1	0.06572
4:159265966:C:G	50	100	1	0.3597
4:159266344:A:G	50	100	1	0.3555
4:159266365:T:C	50	100	1	0.01107
4:159266579:A:T	48	100	1	0.2513
4:159268585:G:A	50	98	0.98	0.07117
4:159268963:C:A	50	100	1	0.2509
4:159269010:G:A	50	100	1	0.3411
4:159272063:T:A	49	100	1	0.01071
4:159272074:A:G	50	100	0.88	0.03649
4:159272088:A:G	50	98	0.99	0.2856
4:159272089:G:C	50	96	1	0.01289
4:159272992:G:T	50	100	1	0.0512
4:159273161:A:C	50	100	1	0.03794
4:159273212:G:A	50	100	1	0.01071
4:159273377:A:G	50	100	1	0.05029
4:159273575:G:A	50	96	0.91	0.01816
4:159273611:T:G	50	100	1	0.01035
4:159273823:C:T	50	100	0.87	0.01071
4:159274014:G:A	50	100	1	0.01071
4:159274624:C:G	50	100	1	0.3353
4:159275029:T:A	50	100	0.98	0.01235
4:159275104:A:G	49	100	1	0.01071
4:159275481:C:T	50	100	1	0.341
4:159276259:T:A	50	100	1	0.01743
4:159276313:A:G	50	100	1	0.01053
4:159277097:A:G	48	100	0.99	0.3448
4:159277170:A:G	50	100	1	0.01089
4:159277365:G:A	50	98	1	0.3286
4:159277480:G:A	50	100	1	0.2522
4:159277532:A:G	50	100	1	0.01235
4:159278190:G:A	50	100	1	0.01743
4:159279198:C:T	49	100	0.98	0.0216
4:159279199:A:G	50	100	1	0.1051
4:159279310:G:A	50	100	1	0.02124
4:159279526:C:G	50	100	1	0.01071
4:159280572:A:G	50	100	1	0.2594
4:159280723:T:C	50	100	1	0.01089
4:159280894:A:G	50	100	1	0.2783
4:159280955:T:G	50	100	1	0.2781
4:159281473:C:T	50	100	1	0.01071
4:159282765:G:A	50	100	1	0.09695
4:159282844:C:T	50	100	1	0.2765
4:159282864:C:T	50	100	0.8	0.01198
4:159283008:T:A	50	100	1	0.01053
4:159283120:G:T	50	98	1	0.254
4:159283125:A:G	50	100	1	0.2462
4:159283769:A:T	50	100	1	0.01616
4:159284080:A:G	50	100	0.99	0.2593
4:159284168:C:G	50	100	1	0.2767
4:159284210:A:G	50	100	1	0.2536
4:159284719:A:G	50	100	1	0.01071
4:159284801:G:C	50	100	1	0.3393
4:159285100:A:G	50	100	1	0.2462
4:159285465:A:G	50	100	1	0.2487
4:159285586:T:C	50	100	1	0.01071
4:159285770:C:T	50	100	1	0.01071
4:159286227:C:T	50	100	1	0.1028
4:159286403:A:T	50	98	1	0.3749
4:159287410:C:T	50	100	1	0.01071
4:159287413:T:C	50	100	1	0.2487
4:159287478:G:A	50	100	1	0.3317
4:159287532:G:A	50	100	1	0.01071
4:159287809:A:G	50	100	1	0.2594
4:159287848:T:C	50	100	1	0.02233
4:159288308:A:G	50	98	1	0.03922
4:159288470:A:G	50	98	1	0.02197
4:159288651:A:G	50	100	1	0.01071
4:159288664:G:A	50	100	1	0.3631
4:159289210:C:A	50	100	1	0.2622
4:159289465:G:A	50	100	1	0.01071
4:159289603:A:G	50	100	0.86	0.02505
4:159289710:A:G	50	100	1	0.2781
4:159289898:A:G	50	100	1	0.01235
4:159290080:A:G	50	100	1	0.2781
4:159290125:C:T	50	96	0.99	0.1412
4:159290230:T:G	50	98	1	0.3393
4:159290967:C:A	50	100	1	0.2625
4:159291186:A:G	50	100	1	0.3675
4:159291331:T:C	50	100	0.86	0.01071
4:159291933:G:A	50	100	1	0.01035
4:159291958:C:T	50	100	1	0.03903
4:159292416:G:A	50	100	1	0.06191
4:159292418:A:C	50	100	0.92	0.0236
4:159292471:A:T	50	100	1	0.3317
4:159292678:A:C	50	100	1	0.1013
4:159292809:T:C	50	100	1	0.01071
4:159292839:A:C	50	100	1	0.0118
4:159292882:T:A	50	100	1	0.2531
4:159293920:G:T	50	100	1	0.0118
4:159294063:T:C	50	100	1	0.3292
4:159294230:T:A	50	100	1	0.1055
4:159294634:T:C	47	78.7	0.82	0.06227
4:159294708:G:A	50	98	0.96	0.01089
4:159294850:G:A	50	100	0.99	0.02088
4:159294916:T:C	50	100	1	0.3395
4:159295089:A:G	50	100	1	0.02306
4:159295722:T:A	43	97.7	0.92	0.03322
4:159295744:T:C	48	97.9	1	0.01071
4:159295756:C:T	35	82.9	0.95	0.1932
4:159295760:C:T	47	100	1	0.01089
4:159295831:G:T	50	100	1	0.01089
4:159296069:G:A	50	100	1	0.01071
4:159296127:A:G	50	100	1	0.1013
4:159296516:C:T	50	100	1	0.1031
4:159296809:C:A	50	100	1	0.3446
4:159296920:A:G	50	100	1	0.01452
4:159297108:T:C	50	100	1	0.03813
4:159297821:G:A	50	100	1	0.03032
4:159298245:A:G	50	100	1	0.2596
4:159299557:G:A	50	100	1	0.01216
4:159299640:T:A	50	100	0.98	0.01725
4:159299791:A:C	50	100	1	0.0118
4:159300282:G:A	50	100	1	0.03813
4:159300364:A:G	50	100	1	0.1055
4:159300726:G:A	50	100	1	0.1055
4:159300798:G:C	50	100	0.98	0.02179
4:159300812:T:C	50	100	1	0.1055
4:159300929:C:T	50	100	1	0.266
4:159300958:C:T	50	100	1	0.01035
4:159301218:G:A	50	100	1	0.01071
4:159301635:A:G	50	100	0.86	0.01089
4:159301911:T:C	50	100	1	0.1055
4:159302739:G:T	50	100	1	0.2484
4:159302768:T:A	50	100	1	0.2593
4:159302853:C:T	50	100	1	0.2487
4:159303362:G:T	50	100	1	0.02088
4:159303478:A:C	50	100	1	0.03794
4:159303488:C:T	50	100	1	0.3306
4:159303532:A:G	50	100	1	0.0216
4:159304037:T:C	50	100	1	0.03123
4:159304184:G:T	50	100	1	0.3446
4:159304278:T:A	50	100	1	0.2534
4:159305333:C:T	50	100	1	0.04321
4:159305430:C:T	50	100	1	0.3168
4:159305530:A:T	50	100	1	0.343
4:159305591:G:A	50	100	1	0.2462
4:159305958:G:A	50	100	1	0.2449
4:159306019:A:C	50	100	0.99	0.0256
4:159307330:A:C	50	100	1	0.01071
4:159307784:C:T	50	100	1	0.01071
4:159307935:C:T	50	100	1	0.1594
4:159307966:G:A	50	100	1	0.03141
4:159308284:C:T	50	100	1	0.01089
4:159309995:G:T	50	100	1	0.1013
4:159309999:C:A	50	100	1	0.1011
4:159310251:A:T	50	100	1	0.2444
4:159310275:A:G	50	100	1	0.01235
4:159311251:A:T	50	100	1	0.2538
4:159311767:A:G	50	100	1	0.2785
4:159312080:C:A	50	100	1	0.341
4:159312140:A:G	50	100	1	0.1029
4:159312282:A:T	50	100	1	0.2591
4:159312668:T:G	50	100	0.99	0.2456
4:159313103:G:A	50	100	1	0.02179
4:159315095:G:A	50	100	1	0.01398
4:159315310:T:A	50	100	0.99	0.3818
4:159315851:A:G	50	100	0.99	0.2769
4:159316374:A:G	50	100	0.94	0.01107
4:159318045:A:G	50	100	1	0.01089
4:159318127:G:A	50	100	1	0.01035
4:159318224:G:A	50	100	0.99	0.3716
4:159318293:T:C	50	100	0.98	0.2458
4:159318675:A:T	50	100	1	0.01071
4:159318680:A:T	50	98	1	0.03322
4:159319747:T:C	50	100	0.98	0.3391
4:159320122:A:G	50	100	1	0.01071
4:159320132:A:G	50	100	1	0.01198
4:159320669:C:T	50	100	1	0.01089
4:159321108:A:C	50	100	0.83	0.01017
4:159321122:A:G	50	100	1	0.01053
4:159321135:T:C	50	100	0.82	0.01035
4:159321340:A:G	50	100	1	0.1011
4:159321399:G:A	50	100	1	0.0216
4:159321991:T:C	50	100	1	0.0216
4:159323060:T:C	50	96	0.99	0.3954
4:159323135:A:G	50	94	0.98	0.266
4:159323295:T:C	50	96	1	0.01235
4:159323390:C:T	50	100	1	0.01325
4:159325997:G:A	50	100	0.94	0.01126
4:159326225:A:T	50	98	0.99	0.2122
4:159326249:G:A	50	100	1	0.02433
4:159328182:A:G	50	96	0.89	0.07771
4:159328570:G:A	50	98	0.99	0.345
4:159328621:T:C	50	100	1	0.02433
4:159329543:T:C	50	98	0.99	0.4263
4:159329568:A:G	50	98	1	0.04666
4:159330265:A:G	50	100	0.92	0.02578
4:159330297:A:G	48	93.8	0.98	0.3842
4:159330299:A:G	49	98	0.97	0.2222
4:159330301:A:T	50	100	0.92	0.02814
4:159330832:G:A	50	100	0.92	0.02814
4:159331149:T:C	50	100	1	0.02796
4:159331243:C:A	50	100	1	0.02542
4:159331265:C:G	50	98	0.82	0.02487
4:159331319:T:C	50	100	0.92	0.02832
4:159331389:G:A	50	100	1	0.02433
4:159331864:A:T	50	100	1	0.02433
4:159333879:C:G	50	100	0.97	0.01561
4:159334006:A:G	50	100	0.99	0.2128
4:159334368:C:T	50	100	1	0.01398
4:159334423:T:A	50	100	0.91	0.02814
4:159334650:T:C	50	100	0.99	0.3273
4:159335090:T:G	50	100	1	0.01561
4:159335402:G:A	50	100	0.99	0.3431
4:159335619:G:A	50	100	0.99	0.04121
4:159335644:G:A	50	100	1	0.02433
4:159336256:G:A	50	100	1	0.02451
4:159337338:A:C	50	100	1	0.01561
4:159337445:G:A	50	100	1	0.01561
4:159337475:A:G	50	100	0.89	0.01398
4:159337617:T:C	50	98	1	0.04648
4:159337746:C:G	50	98	1	0.04666
4:159337782:C:T	50	100	1	0.2084
4:159337783:A:G	50	100	0.99	0.3172
4:159337877:G:C	49	100	1	0.01144
4:159338140:T:C	50	100	1	0.01398
4:159338254:T:G	50	100	0.92	0.01398
4:159338290:C:G	50	100	0.98	0.01452
4:159338561:A:G	50	100	1	0.2122
4:159338603:T:C	50	100	1	0.2122
4:159338853:C:T	50	100	1	0.01325
4:159339057:G:T	50	100	0.99	0.3391
4:159339244:G:A	50	100	0.76	0.01325
4:159339901:G:A	50	100	0.99	0.3279
4:159340573:A:G	50	100	1	0.25
4:159342066:A:T	50	100	1	0.0138
4:159342335:G:A	50	98	0.99	0.04611
4:159342553:A:T	48	75	0.87	0.2469
4:159342558:T:A	49	93.9	0.73	0.03268
4:159342568:T:A	50	100	0.93	0.04321
4:159342573:T:A	50	100	0.78	0.01271
4:159342722:C:T	50	100	1	0.325
4:159342768:C:G	50	100	1	0.254
4:159342874:T:A	50	98	0.99	0.28
4:159342928:G:T	50	98	0.98	0.0492
4:159342988:C:T	50	100	1	0.02451
4:159343565:A:G	50	100	0.98	0.04303
4:159343925:T:C	50	100	1	0.01398
4:159345504:G:T	50	100	1	0.3099
4:159345728:T:A	50	100	0.97	0.0138
4:159345729:T:A	50	100	0.97	0.0138
4:159345730:T:A	50	100	0.97	0.0138
4:159345839:A:G	50	100	0.99	0.02487
4:159346152:G:A	50	100	0.99	0.01725
4:159346182:T:C	50	96	0.99	0.2709
4:159346585:T:G	50	100	0.97	0.01253
4:159346784:A:G	50	100	1	0.01543
4:159347223:G:C	50	100	1	0.02796
4:159347477:A:G	50	94	0.99	0.2747
4:159347657:G:A	50	100	1	0.2534
4:159347978:C:G	50	98	0.93	0.02233
4:159347992:G:A	50	96	0.99	0.339
4:159348024:C:G	50	100	1	0.02869
4:159348246:G:A	50	90	0.83	0.05646
4:159348250:G:A	50	98	1	0.01761
4:159348511:A:G	50	100	0.92	0.0216
4:159348568:G:A	50	100	0.94	0.01344
4:159349032:A:G	50	98	0.98	0.04684
4:159349080:T:C	50	96	0.99	0.3593
4:159349865:C:T	50	100	1	0.2064
4:159350490:A:G	50	100	0.96	0.02451
4:159351401:A:G	50	100	0.84	0.02433
4:159351680:C:T	50	100	0.85	0.01906
4:159351951:A:T	50	100	1	0.01997
4:159352692:T:G	50	100	0.95	0.02451
4:159353028:G:C	50	100	0.99	0.3609
4:159353265:G:A	50	98	0.97	0.05265
4:159354481:T:C	50	98	0.99	0.4728
4:159355172:A:G	50	98	0.98	0.2671
4:159355234:A:G	50	98	0.98	0.02505
4:159355307:G:A	50	100	1	0.01507
4:159356124:C:T	50	100	0.99	0.4744
4:159356505:C:G	49	100	1	0.331
4:159356784:C:A	50	100	0.93	0.01307
4:159356926:T:C	50	100	0.99	0.3618
4:159357239:T:C	50	100	1	0.01035
4:159357433:G:A	50	100	0.98	0.2573
4:159357454:A:G	50	100	1	0.2177
4:159357489:A:T	50	100	0.99	0.3618
4:159359367:A:G	50	100	1	0.02542
4:159360263:G:A	50	100	0.97	0.1805
4:159361123:T:G	50	100	0.86	0.01888
4:159361216:G:C	50	100	0.92	0.02832
4:159361217:T:C	50	100	0.92	0.02832
4:159361265:G:A	50	100	0.88	0.01325
4:159361566:C:A	50	100	0.96	0.2044
4:159361597:C:T	50	100	0.95	0.02451
4:159361939:T:C	50	100	0.97	0.2689
4:159362411:A:G	50	98	0.98	0.04739
4:159362540:C:A	50	100	0.97	0.04357
4:159363001:C:T	50	98	0.99	0.3686
4:159363287:T:G	50	100	1	0.0256
4:159363313:G:A	50	98	0.95	0.02124
4:159363462:A:G	50	100	0.98	0.08061
4:159363471:C:T	50	100	0.99	0.4699
4:159364392:C:T	50	100	0.99	0.4101
4:159364600:G:A	49	100	0.95	0.01017
4:159364908:C:T	50	100	0.98	0.07426
4:159365294:C:T	50	100	0.99	0.4904
4:159365406:C:T	50	100	0.94	0.01017
4:159365497:G:C	50	100	1	0.0325
4:159365818:A:G	50	100	0.98	0.3586
4:159365919:T:C	49	100	0.94	0.03032
4:159366046:G:A	50	98	0.96	0.04611
4:159366091:C:A	50	100	1	0.01888
4:159366121:G:A	50	100	0.98	0.07988
4:159366367:A:G	49	100	0.98	0.1002
4:159366786:A:G	50	100	0.94	0.03286
4:159367081:A:T	50	98	1	0.01235
4:159367138:C:G	50	100	0.99	0.2126
4:159367145:G:A	50	100	0.93	0.2115
4:159367288:T:C	50	100	1	0.3428
4:159368024:A:G	50	94	0.92	0.06972
4:159369108:C:T	50	100	0.99	0.03268
4:159369654:C:T	50	100	1	0.3617
4:159370876:G:A	50	100	0.99	0.4693
4:159371460:T:C	47	93.6	1	0.3308
4:159371523:T:G	48	97.9	0.9	0.03304
4:159372073:A:G	50	100	0.99	0.01943
4:159372545:G:T	50	100	0.97	0.07262
4:159372974:G:A	49	100	1	0.03268
4:159373572:T:A	50	100	0.99	0.01362
4:159374354:C:A	50	100	1	0.02923
4:159374365:C:T	50	100	0.99	0.476
4:159374528:C:T	50	100	0.83	0.01634
4:159374649:T:C	50	100	1	0.03177
4:159374818:C:T	50	100	0.98	0.02033
4:159374852:C:T	50	100	1	0.331
4:159375930:G:A	50	100	0.75	0.02378
4:159375934:G:T	48	97.9	0.94	0.02796
4:159376089:T:G	50	100	0.93	0.01071
4:159376262:G:A	50	100	1	0.02741
4:159376719:T:C	50	100	0.89	0.0285
4:159377816:A:G	50	100	0.98	0.2197
4:159377934:A:G	50	100	1	0.3215
4:159377993:T:C	50	100	0.92	0.03776
4:159378283:C:T	50	100	1	0.01053
4:159378928:T:C	50	100	0.99	0.02887
4:159379235:G:C	50	100	0.95	0.02614
4:159379249:G:C	50	100	0.99	0.266
4:159379287:T:C	50	100	1	0.3221
4:159379302:A:G	50	100	1	0.3217
4:159379323:G:T	50	100	0.94	0.01089
4:159380426:A:G	50	100	0.99	0.03159
4:159380834:G:A	50	100	1	0.03232
4:159381806:A:C	50	100	1	0.486
4:159381970:G:A	50	100	0.94	0.02142
4:159382171:G:T	50	100	0.95	0.0305
4:159382241:C:T	50	100	0.99	0.3208
4:159382396:A:G	50	98	0.96	0.07062
4:159382979:C:T	50	100	1	0.03268
4:159383221:C:T	50	100	1	0.01071
4:159383526:T:C	50	100	0.98	0.216
4:159383528:T:C	50	96	0.99	0.3602
4:159383755:A:G	50	100	1	0.01634
4:159383826:G:A	50	100	0.94	0.03195
4:159384029:A:T	50	100	1	0.01325
4:159384186:C:T	50	100	0.99	0.3208
4:159384447:A:G	50	100	0.97	0.01943
4:159384557:C:T	50	100	0.97	0.03722
4:159384746:A:G	50	100	0.99	0.2162
4:159384824:T:C	50	100	0.97	0.07008
4:159385068:T:C	50	100	0.86	0.03232
4:159385728:T:G	50	100	0.98	0.321
4:159386079:G:C	50	100	0.92	0.02505
4:159386197:G:A	50	98	1	0.04847
4:159387038:A:G	50	100	0.98	0.3192
4:159387265:T:C	50	100	1	0.4878
4:159387774:C:T	50	100	0.95	0.02959
4:159388336:G:T	50	100	0.93	0.02741
4:159388694:C:T	50	100	1	0.4833
4:159388816:C:T	50	100	1	0.3682
4:159389141:G:A	50	100	1	0.0443
4:159389699:G:A	50	90	0.94	0.4492
4:159389772:C:G	50	98	0.99	0.08914
4:159389807:C:T	50	98	0.95	0.4947
4:159389974:G:A	50	98	0.99	0.08351
4:159389991:T:C	50	100	0.91	0.01144
4:159390011:G:A	50	100	0.83	0.02542
4:159390267:A:G	43	95.3	0.99	0.2872
4:159390284:C:A	46	93.5	0.99	0.4847
4:159390303:G:T	48	95.8	0.99	0.2293
4:159390452:T:G	50	100	0.98	0.01961
4:159390514:G:A	50	96	0.92	0.1665
4:159390524:G:A	49	100	0.9	0.0354
4:159390866:C:T	50	100	0.97	0.03831
4:159391293:T:G	50	100	1	0.01779
4:159391298:T:G	50	100	0.99	0.4849
4:159391352:C:G	50	100	0.98	0.03232
4:159391375:A:G	50	100	0.99	0.3755
4:159391636:A:T	50	100	0.99	0.4012
4:159391778:A:G	50	98	0.98	0.4003
4:159392169:A:G	50	100	1	0.01416
4:159392364:T:C	50	100	0.99	0.1247
4:159392482:T:C	50	96	0.99	0.2861
4:159392483:G:A	50	96	0.99	0.2858
4:159392507:G:A	50	98	0.99	0.0915
4:159392571:G:T	49	100	1	0.03068
4:159392925:G:C	50	100	0.99	0.2936
4:159393064:A:T	50	100	0.98	0.01961
4:159393183:C:T	50	98	0.98	0.02233
4:159393490:C:T	50	100	1	0.0167
4:159393652:C:T	50	100	0.98	0.02887
4:159395161:C:T	50	100	1	0.0285
4:159395356:C:T	50	100	1	0.06772
4:159395490:T:C	50	100	0.98	0.4808
4:159396059:C:A	50	100	0.98	0.04702
4:159396118:C:G	50	100	0.99	0.404
4:159396441:A:G	50	100	0.99	0.2928
4:159396725:C:T	50	100	0.95	0.1728
4:159396881:C:T	50	100	1	0.0167
4:159397250:A:T	50	100	0.99	0.4043
4:159397592:A:G	50	100	0.99	0.3889
4:159397825:A:G	50	100	1	0.01289
4:159398023:T:A	50	100	1	0.0285
4:159398266:T:C	50	100	0.99	0.4038
4:159398544:G:T	50	100	1	0.01598
4:159398637:G:A	50	100	0.98	0.2573
4:159398660:C:A	50	100	0.99	0.4127
4:159399468:A:T	50	100	0.98	0.0472
4:159399517:G:A	50	100	0.98	0.04702
4:159399725:A:T	50	100	0.99	0.02633
4:159400325:A:G	50	100	0.98	0.04702
4:159400329:A:G	50	100	0.99	0.4261
4:159400363:C:T	50	100	0.99	0.4263
4:159400427:C:T	50	98	0.84	0.0118
4:159400463:C:A	50	100	0.99	0.4265
4:159400542:G:C	50	100	0.98	0.04702
4:159401193:T:C	50	100	0.98	0.02887
4:159401296:G:A	50	100	1	0.05773
4:159401445:G:A	50	100	0.99	0.0472
4:159401465:C:T	50	100	0.98	0.201
4:159401553:G:T	50	100	0.97	0.02887
4:159402079:C:A	50	100	1	0.02778
4:159402345:C:T	50	98	1	0.02723
4:159403018:T:G	50	100	1	0.03903
4:159403074:C:T	50	100	1	0.01344
4:159403085:G:T	50	100	1	0.06028
4:159403200:A:G	50	100	1	0.06028
4:159403346:A:G	50	100	0.99	0.1438
4:159403377:A:G	50	100	0.99	0.06772
4:159403513:A:C	50	100	1	0.04702
4:159403797:G:T	50	100	0.99	0.01888
4:159403922:C:T	50	98	0.96	0.01906
4:159404197:T:C	50	100	0.99	0.04267
4:159404335:G:A	50	100	0.94	0.04339
4:159404338:G:A	50	98	1	0.1195
4:159404487:C:T	50	98	0.98	0.04684
4:159404512:C:T	50	100	1	0.05084
4:159404629:T:C	50	100	0.87	0.03577
4:159404680:G:A	50	100	1	0.04666
4:159405077:G:A	50	100	1	0.04702
4:159405556:C:T	50	100	0.98	0.2711
4:159405602:G:C	50	100	1	0.02941
4:159406214:A:C	50	100	1	0.01344
4:159406704:G:A	50	98	0.98	0.465
4:159406716:T:G	50	100	1	0.0236
4:159407137:T:C	50	100	0.99	0.02832
4:159407289:T:G	50	100	1	0.01325
4:159407722:A:G	50	100	0.99	0.02832
4:159408049:A:G	49	89.8	0.96	0.2709
4:159408650:G:A	50	100	1	0.02941
4:159409383:T:C	50	100	1	0.01325
4:159409443:G:T	50	100	1	0.01561
4:159409484:C:A	50	100	1	0.02832
4:159409609:A:G	50	100	0.96	0.01089
4:159409611:A:G	50	100	0.8	0.01198
4:159409615:A:C	50	98	0.98	0.1275
4:159409716:T:C	50	100	1	0.1191
4:159410388:A:G	50	100	0.97	0.2081
4:159410601:T:A	50	100	1	0.04666
4:159410963:A:G	50	100	1	0.01271
4:159411204:G:A	50	100	0.95	0.01271
4:159411583:G:A	50	100	0.98	0.02977
4:159412021:A:G	50	100	1	0.02542
4:159412195:G:C	50	100	1	0.02469
4:159412373:C:T	50	100	1	0.03068
4:159412482:G:A	50	100	1	0.219
4:159414195:G:A	50	98	1	0.03595
4:159414728:T:C	50	100	1	0.09967
4:159414833:A:T	50	100	1	0.03014
4:159415482:C:T	50	100	0.77	0.02542
4:159415653:A:G	50	100	1	0.09041
4:159415718:C:T	50	100	0.87	0.02814
4:159415912:T:C	50	100	0.97	0.02887
4:159416657:C:T	50	100	1	0.02977
4:159416658:A:G	50	100	1	0.04466
4:159416827:A:C	50	100	0.94	0.03086
4:159417157:T:G	50	100	0.96	0.2711
4:159417312:G:A	50	100	1	0.01416
4:159417415:C:T	50	100	1	0.01525
4:159418242:C:T	50	100	1	0.09005
4:159419349:A:T	50	98	0.94	0.0256
4:159420600:G:A	50	100	0.96	0.1696
4:159420639:T:A	50	100	1	0.02977
4:159420863:G:C	50	100	1	0.1932
4:159420876:C:T	50	100	1	0.03177
4:159420985:C:T	50	100	0.96	0.02487
4:159421130:T:G	50	100	1	0.02996
4:159421364:G:A	50	100	1	0.02651
4:159421445:G:A	50	100	1	0.01162
4:159421513:T:G	50	100	1	0.01688
4:159421538:C:G	50	100	1	0.02977
4:159421540:C:A	50	100	1	0.02977
4:159421819:G:A	50	100	1	0.04103
4:159422032:C:A	50	100	1	0.04484
4:159422054:C:T	50	98	0.96	0.2015
4:159423239:T:A	49	98	0.98	0.2148
4:159423240:C:A	49	98	0.98	0.2124
4:159423302:C:T	49	93.9	1	0.02923
4:159423468:T:C	50	100	1	0.2106
4:159423543:G:A	50	100	1	0.2106
4:159423579:G:A	50	100	0.97	0.2052
4:159423583:C:A	50	100	0.97	0.2053
4:159423636:T:C	50	100	1	0.2106
4:159423906:C:T	50	100	1	0.2113
4:159423992:C:T	50	100	1	0.2115
4:159424121:A:G	50	100	1	0.2111
4:159424246:G:T	50	100	1	0.01325
4:159424310:A:G	50	100	1	0.2113
4:159424328:A:G	50	100	1	0.2111
4:159424329:G:A	50	100	1	0.01325
4:159424617:A:T	50	94	0.95	0.1048
4:159424768:T:C	50	100	1	0.2128
4:159424796:C:A	50	98	1	0.2128
4:159424874:G:T	50	100	1	0.2126
4:159424983:T:C	50	100	1	0.01325
4:159425151:G:C	50	100	1	0.2124
4:159425592:T:C	50	100	0.99	0.2122
4:159425604:A:G	50	100	0.99	0.2122
4:159425675:A:G	50	100	1	0.01816
4:159425734:T:G	50	100	1	0.2124
4:159425977:G:T	50	100	1	0.08588
4:159426066:T:G	50	96	0.91	0.03486
4:159426175:T:G	50	100	1	0.1808
4:159426176:G:C	50	100	1	0.03595
4:159426351:G:T	50	100	1	0.02996
4:159426801:T:C	50	100	1	0.2226
4:159426955:T:C	50	100	1	0.02996
4:159427334:C:T	50	100	1	0.199
4:159427495:A:G	50	100	1	0.2093
4:159427575:G:T	50	100	1	0.01325
4:159427589:C:A	50	100	1	0.01325
4:159427697:G:T	50	100	1	0.01325
4:159427785:G:A	50	100	0.95	0.0374
4:159427925:T:C	50	100	1	0.02342
4:159427961:C:T	50	100	1	0.1992
4:159427976:C:T	50	100	1	0.1995
4:159428080:G:A	50	100	1	0.04121
4:159428280:G:A	50	98	0.96	0.3017
4:159428661:A:C	50	100	1	0.08606
4:159428831:T:C	50	100	0.99	0.1429
4:159429137:T:C	50	100	1	0.2386
4:159429140:C:G	50	100	1	0.2386
4:159429184:C:G	50	100	0.95	0.03867
4:159429211:C:T	50	100	0.92	0.09695
4:159429273:G:A	50	100	0.97	0.1423
4:159429327:T:A	50	100	1	0.09604
4:159429329:C:T	50	100	0.94	0.01271
4:159429555:C:T	50	98	0.96	0.01761
4:159429562:G:A	50	100	1	0.1422
4:159429668:A:G	50	100	1	0.08715
4:159429845:G:C	50	100	0.99	0.1411
4:159429880:C:G	50	100	0.99	0.1411
4:159429937:C:T	50	100	0.99	0.146
4:159429943:T:C	50	100	0.98	0.1451
4:159430099:T:C	50	98	0.93	0.1022
4:159430124:G:C	50	100	0.96	0.01797
4:159430302:A:G	48	97.9	0.99	0.02524
4:159430344:A:G	48	100	0.96	0.01725
4:159430397:T:C	49	100	0.98	0.1367
4:159430699:G:A	50	100	1	0.1015
4:159430788:C:G	50	100	0.98	0.03195
4:159430825:T:C	50	100	0.99	0.122
4:159431076:G:A	49	100	0.99	0.03177
4:159431128:T:C	40	87.5	0.96	0.1877
4:159431367:T:C	50	100	0.9	0.05737
4:159431417:A:G	50	100	0.98	0.04666
4:159431507:C:T	50	100	1	0.01525
4:159431545:A:G	50	100	1	0.1035
4:159431634:A:G	50	100	0.99	0.09386
4:159431646:G:A	50	100	0.99	0.09386
4:159431761:A:G	49	100	1	0.01525
4:159431969:T:C	50	100	0.99	0.09368
4:159432011:C:T	50	100	0.99	0.02996
4:159432012:G:A	50	100	0.98	0.02505
4:159432062:A:T	50	100	0.92	0.03776
4:159432070:G:A	50	100	0.99	0.07843
4:159432125:A:T	50	100	0.99	0.07843
4:159432151:T:C	50	100	0.99	0.09386
4:159432268:T:G	50	100	0.99	0.09386
4:159432322:G:A	50	100	1	0.03232
4:159432367:G:A	50	96	0.95	0.0374
4:159432375:G:A	50	94	0.99	0.09241
4:159432378:G:A	50	96	0.97	0.06227
4:159432440:A:G	50	100	1	0.03232
4:159432652:A:T	50	100	1	0.01525
4:159432761:G:A	50	100	0.99	0.09386
4:159432899:A:G	50	100	1	0.1037
4:159433023:G:A	50	100	0.99	0.09386
4:159433064:T:C	50	100	0.98	0.04648
4:159433084:T:C	50	100	1	0.08842
4:159433098:G:A	49	100	0.98	0.0463
4:159433143:G:A	50	100	1	0.01525
4:159433166:G:A	50	100	1	0.01525
4:159433251:T:C	50	100	1	0.03214
4:159433262:A:G	50	100	0.99	0.09386
4:159433413:C:T	50	100	1	0.01525
4:159433455:T:C	50	100	0.95	0.03686
4:159433460:T:C	50	100	0.99	0.09386
4:159433499:T:G	50	100	0.98	0.09386
4:159433501:T:G	50	100	0.99	0.09386
4:159433626:C:T	50	100	1	0.03232
4:159433682:C:A	50	100	1	0.01089
4:159433795:A:G	50	100	1	0.01507
4:159433892:A:G	50	98	0.99	0.02578
4:159434462:T:C	50	100	0.99	0.01997
4:159434594:G:A	50	98	0.93	0.2939
4:159434618:C:T	50	94	0.94	0.1737
4:159434672:C:T	50	100	0.96	0.08805
4:159434803:T:A	50	100	0.99	0.09259
4:159434804:C:G	50	98	0.98	0.1598
4:159434951:T:A	50	98	0.8	0.03667
4:159435075:C:G	50	88	0.93	0.305
4:159435102:A:G	50	92	0.93	0.4546
4:159435835:G:A	50	100	0.91	0.05973
4:159435951:G:A	50	100	0.91	0.01344
4:159435952:C:T	50	100	0.86	0.01362
4:159436459:C:T	50	100	0.95	0.01725
4:159436725:A:G	50	98	0.9	0.2498
4:159436779:A:G	50	100	0.95	0.0719
4:159436844:C:T	50	92	0.83	0.05773
4:159436851:A:G	50	94	0.9	0.413
4:159437232:G:A	50	100	0.75	0.01779
4:159437316:G:C	50	100	0.96	0.06481
4:159437481:T:G	50	100	0.98	0.02306
4:159438017:G:A	50	96	0.9	0.2446
4:159438333:A:G	50	96	0.91	0.2789
4:159438482:T:A	50	96	0.91	0.2531
4:159438490:G:T	50	96	0.91	0.2534
4:159438599:A:T	50	100	0.97	0.08079
4:159438824:C:A	50	100	0.9	0.04139
4:159439085:T:C	50	100	0.92	0.01943
4:159439468:T:C	50	100	0.99	0.05574
4:159440238:T:C	50	100	0.98	0.1874
4:159440320:T:A	50	98	0.89	0.2064
4:159440347:C:T	50	98	0.99	0.08987
4:159440588:C:T	50	100	0.99	0.2794
4:159440595:C:T	50	98	0.94	0.3629
4:159440636:C:T	50	100	1	0.05592
4:159440728:T:C	50	100	1	0.01216
4:159440745:C:T	50	100	1	0.05592
4:159441448:C:T	50	100	1	0.01216
4:159441939:T:G	50	98	1	0.1176
4:159442344:A:G	50	100	1	0.04956
4:159442353:A:G	50	98	0.89	0.1186
4:159442622:A:T	50	98	0.93	0.08969
4:159442864:A:G	50	100	1	0.1175
4:159442949:A:G	50	100	1	0.1118
4:159443376:A:G	50	100	0.94	0.01198
4:159443544:G:A	50	100	0.88	0.01216
4:159443599:T:C	50	100	1	0.1122
4:159443685:G:A	50	100	1	0.112
4:159443919:A:G	50	100	1	0.2845
4:159444317:T:G	50	100	1	0.01198
4:159444592:C:G	50	100	1	0.1057
4:159445927:C:T	50	100	0.98	0.0394
4:159445955:G:T	50	100	1	0.05592
4:159446270:C:T	50	100	1	0.01616
4:159446384:C:G	50	100	0.97	0.03922
4:159446461:T:G	50	100	1	0.07371
4:159446710:A:G	50	100	1	0.0394
4:159446715:G:C	50	100	1	0.02142
4:159446768:T:C	50	100	1	0.09749
4:159447057:C:A	50	100	1	0.01688
4:159447101:G:A	50	100	0.99	0.01997
4:159447277:T:C	50	100	1	0.06082
4:159447440:A:G	50	100	1	0.1988
4:159447469:G:A	50	100	0.87	0.01071
4:159447538:T:A	50	100	1	0.284
4:159447769:T:C	50	100	1	0.04884
4:159447853:C:T	50	100	1	0.01634
4:159448013:A:G	50	100	1	0.3589
4:159448735:G:A	50	100	0.98	0.04049
4:159448773:C:T	50	100	0.95	0.01253
4:159448969:A:G	50	100	1	0.02124
4:159448974:G:A	50	100	1	0.02179
4:159449127:C:T	50	100	1	0.01216
4:159449131:G:A	50	100	1	0.3255
4:159449194:T:C	50	100	1	0.02124
4:159449328:C:T	50	100	1	0.02124
4:159449429:T:A	50	100	1	0.3126
4:159449639:A:T	50	100	1	0.02142
4:159449671:G:T	50	100	0.92	0.3713
4:159449866:G:A	50	100	1	0.3054
4:159449878:C:T	50	100	1	0.3052
4:159449879:G:C	50	98	1	0.3564
4:159449939:G:A	50	100	0.82	0.02705
4:159450195:G:A	50	100	1	0.3577
4:159450375:T:C	50	100	1	0.0118
4:159450871:G:C	50	100	1	0.01198
4:159450938:G:A	50	100	1	0.01198
4:159451082:T:C	50	100	1	0.01216
4:159451222:C:T	50	98	0.96	0.01761
4:159451644:C:T	50	100	1	0.1963
4:159451805:C:T	50	100	0.99	0.1064
4:159451917:G:A	50	100	1	0.3589
4:159451942:A:G	50	100	1	0.01198
4:159452073:C:T	50	98	0.66	0.02052
4:159452688:C:T	50	100	0.99	0.01253
4:159452742:A:G	50	98	1	0.3332
4:159452768:G:A	50	100	1	0.01216
4:159452807:A:G	50	98	0.87	0.02142
4:159452850:A:G	50	98	1	0.2925
4:159452882:G:A	50	100	1	0.2582
4:159452946:A:G	50	100	1	0.3326
4:159453103:C:T	50	100	1	0.3332
4:159453249:C:T	50	98	0.84	0.01743
4:159453275:A:G	50	100	1	0.3332
4:159453347:G:A	50	100	0.99	0.01216
4:159453501:G:A	50	100	1	0.01779
4:159453569:C:T	50	100	1	0.3332
4:159453573:C:T	50	100	1	0.3332
4:159453800:G:A	50	100	1	0.3333
4:159453847:T:C	50	100	1	0.3333
4:159453879:T:C	50	100	1	0.01598
4:159453884:T:C	50	100	1	0.02142
4:159454033:C:T	50	100	1	0.3682
4:159454280:A:C	50	100	1	0.3682
4:159454377:G:T	50	100	1	0.01616
4:159454448:T:C	50	100	0.98	0.04031
4:159454585:C:A	50	100	0.99	0.1968
4:159454788:G:A	50	100	0.9	0.01634
4:159454836:C:T	50	100	0.96	0.02197
4:159455183:G:A	50	100	1	0.01253
4:159455188:C:T	50	100	1	0.01253
4:159455325:A:G	50	98	0.95	0.04031
4:159455431:A:G	50	98	0.94	0.01943
4:159455497:A:G	50	100	0.88	0.01362
4:159455696:A:G	50	98	0.97	0.0118
4:159456049:T:C	50	98	0.73	0.02324
4:159456239:C:G	50	100	0.95	0.01089
4:159456332:T:C	50	100	0.98	0.2787
4:159456471:G:A	50	100	1	0.01325
4:159456986:A:T	50	100	0.97	0.2858
4:159457218:C:T	50	100	0.92	0.0354
4:159457266:G:C	50	100	0.99	0.1369
4:159457272:C:T	50	100	0.99	0.2852
4:159457537:A:G	50	100	1	0.02669
4:159458183:T:C	50	100	0.99	0.2838
4:159458191:G:A	50	100	0.99	0.1679
4:159458255:T:C	50	100	0.99	0.2847
4:159458307:C:T	49	83.7	0.98	0.2859
4:159458349:G:A	50	100	0.98	0.2865
4:159458352:G:C	50	100	0.99	0.03068
4:159458420:C:T	50	100	0.99	0.2847
4:159458490:T:C	50	100	0.99	0.2747
4:159458706:T:C	50	100	0.98	0.2751
4:159459052:A:G	50	100	0.98	0.1365
4:159459270:C:G	50	98	0.98	0.2473
4:159459290:G:T	50	98	0.99	0.2765
4:159459513:G:C	50	100	1	0.0216
4:159459615:T:G	50	96	0.93	0.175
4:159460101:G:T	50	98	1	0.2162
4:159460156:G:T	50	98	1	0.1527
4:159460260:C:T	50	100	1	0.02687
4:159460360:C:T	50	98	1	0.06536
4:159460484:T:G	50	100	0.78	0.02578
4:159460503:G:C	50	96	1	0.3112
4:159460790:G:T	50	98	1	0.2173
4:159460963:G:A	50	98	1	0.2211
4:159460985:A:G	50	96	1	0.2948
4:159461200:C:G	50	98	0.99	0.02251
4:159461310:A:G	50	100	0.99	0.03486
4:159461413:G:A	50	98	1	0.2956
4:159461576:G:A	50	100	1	0.02687
4:159461781:G:A	50	98	1	0.2958
4:159461846:C:T	50	98	0.97	0.2961
4:159461850:A:G	50	98	1	0.2956
4:159461852:A:G	50	98	1	0.2958
4:159461879:T:G	50	98	1	0.2947
4:159461897:T:C	50	98	1	0.307
4:159462115:T:C	50	100	1	0.1529
4:159462175:G:A	50	98	1	0.3061
4:159462293:T:C	50	98	1	0.2956
4:159462338:A:G	50	98	1	0.2956
4:159462347:A:G	50	98	1	0.295
4:159462516:G:T	50	100	1	0.1525
4:159462645:C:T	50	98	0.97	0.0138
4:159463478:G:A	50	100	1	0.2948
4:159463542:A:G	50	100	1	0.2948
4:159463643:A:G	50	98	1	0.01144
4:159464296:A:T	50	100	0.96	0.02397
4:159464302:G:A	50	100	1	0.2157
4:159464306:G:A	50	100	1	0.2157
4:159464365:T:C	50	100	1	0.01561
4:159464458:A:C	50	100	1	0.01216
4:159464780:G:A	50	100	1	0.2157
4:159464911:T:C	50	98	1	0.06173
4:159465272:T:C	50	100	1	0.01561
4:159465329:G:T	50	100	1	0.1529
4:159465867:C:T	50	100	1	0.1886
4:159465944:T:C	42	92.9	0.68	0.02959
4:159465997:C:T	48	89.6	0.95	0.1737
4:159466252:C:T	50	100	1	0.04902
4:159466285:G:A	50	100	0.99	0.2259
4:159466288:T:C	50	94	0.76	0.1029
4:159466472:G:A	49	100	1	0.2141
4:159466964:C:T	50	100	1	0.02251
4:159467014:C:T	50	100	1	0.1679
4:159467141:A:C	50	100	1	0.06191
4:159467336:C:A	50	100	1	0.1658
4:159467352:G:A	50	100	1	0.3046
4:159467356:G:A	50	100	1	0.02687
4:159467429:A:G	50	100	1	0.3046
4:159467489:T:C	50	100	1	0.1678
4:159467522:C:A	50	100	1	0.1946
4:159467726:G:T	50	100	1	0.1986
4:159467756:G:A	50	100	0.95	0.01198
4:159467801:G:A	50	100	1	0.1055
4:159467802:T:C	50	100	1	0.01017
4:159468319:C:T	50	100	1	0.02687
4:159468325:T:C	50	100	1	0.02687
4:159468326:G:A	50	100	1	0.02687
4:159468345:T:C	50	100	1	0.02687
4:159468399:C:A	50	100	1	0.1948
4:159468797:A:T	50	100	1	0.02687
4:159468935:T:C	50	100	1	0.02124
4:159469191:C:A	50	100	0.98	0.03359
4:159469228:A:T	50	100	1	0.1752
4:159469539:T:C	50	100	1	0.2088
4:159469701:G:A	50	100	1	0.3143
4:159469736:T:C	50	100	0.99	0.03359
4:159469994:C:A	50	100	1	0.161
4:159470081:C:T	50	100	1	0.02687
4:159470246:G:A	50	100	0.98	0.0158
4:159470617:C:T	50	100	1	0.02124
4:159470797:G:A	50	98	0.95	0.1523
4:159471180:G:A	50	100	1	0.02415
4:159471320:G:A	50	100	1	0.1614
4:159471469:T:C	50	100	1	0.02415
4:159471575:G:A	50	100	1	0.0158
4:159471725:C:T	50	100	1	0.2489
4:159472142:C:T	50	100	1	0.2789
4:159472152:G:A	50	98	1	0.0768
4:159472345:A:G	50	100	1	0.01053
4:159472737:G:T	49	100	1	0.2778
4:159472738:C:T	49	100	1	0.278
4:159473205:G:C	50	100	1	0.282
4:159473221:T:C	48	100	0.96	0.02124
4:159473249:C:T	50	100	1	0.3143
4:159473375:C:T	50	100	1	0.0325
4:159473443:C:T	50	100	1	0.1618
4:159473457:C:A	50	100	1	0.3143
4:159473509:C:T	50	100	1	0.01017
4:159473559:C:T	50	100	1	0.3145
4:159473608:G:A	50	100	0.83	0.01235
4:159473685:G:T	50	100	1	0.2818
4:159473983:G:A	50	100	0.93	0.1204
4:159474043:C:T	50	100	1	0.2816
4:159474527:T:C	50	100	1	0.02723
4:159474584:T:A	50	98	1	0.2816
4:159474952:T:C	50	100	1	0.02705
4:159475791:A:G	50	100	1	0.2814
4:159476562:C:G	50	100	1	0.2774
4:159476671:T:C	50	100	1	0.02705
4:159477052:C:T	50	100	1	0.2774
4:159477124:A:G	50	100	1	0.02705
4:159477248:C:A	50	100	1	0.02687
4:159477328:G:A	50	100	1	0.2774
4:159477346:C:T	50	100	1	0.2816
4:159477411:G:A	50	100	1	0.2082
4:159477793:C:A	50	98	1	0.315
4:159477867:G:T	50	100	1	0.02687
4:159477989:A:C	50	100	1	0.2487
4:159478174:A:G	50	100	1	0.03214
4:159478178:A:G	50	100	1	0.3139
4:159478436:A:G	50	100	1	0.1605
4:159478598:A:C	50	96	1	0.1614
4:159478831:C:T	50	100	1	0.2079
4:159479147:T:C	50	100	1	0.02324
4:159479254:T:C	50	100	1	0.02433
4:159479366:C:T	50	100	1	0.2774
4:159479381:C:T	50	100	1	0.2039
4:159480159:G:A	50	100	1	0.04902
4:159480186:A:G	50	100	1	0.01235
4:159480355:C:G	50	100	1	0.2079
4:159480679:G:A	50	100	1	0.2814
4:159480695:G:C	50	100	1	0.02687
4:159481052:G:A	50	100	1	0.02687
4:159481087:C:T	50	100	1	0.2066
4:159481308:T:A	50	100	0.99	0.1607
4:159481943:A:G	50	100	1	0.2077
4:159482098:G:A	50	100	1	0.2077
4:159482509:A:G	50	100	1	0.02179
4:159482795:T:G	50	100	1	0.1618
4:159483171:A:G	50	100	1	0.02687
4:159483433:T:G	50	100	1	0.1614
4:159483816:C:G	50	98	1	0.2462
4:159483834:C:G	50	100	1	0.02687
4:159484153:G:A	50	100	1	0.04938
4:159484471:T:G	50	96	0.81	0.02596
4:159484608:G:A	50	100	1	0.2033
4:159484636:A:T	50	100	1	0.1605
4:159485038:C:T	50	100	1	0.2774
4:159485095:C:G	50	100	1	0.02687
4:159485219:T:G	50	100	1	0.02124
4:159485448:A:G	50	100	1	0.02687
4:159486084:C:T	50	100	1	0.06264
4:159486247:T:C	50	100	1	0.2485
4:159486473:A:G	50	100	0.99	0.02778
4:159486500:C:T	50	100	1	0.01216
4:159486680:G:T	50	100	1	0.2774
4:159486774:T:C	50	100	1	0.2485
4:159486899:T:C	50	100	1	0.01216
4:159486955:T:C	50	100	1	0.3755
4:159487091:A:T	50	100	1	0.2037
4:159487229:G:A	49	100	1	0.02687
4:159487494:A:T	50	98	1	0.3054
4:159487796:C:T	50	100	1	0.2712
4:159488149:G:T	50	100	1	0.01344
4:159488330:T:G	50	100	1	0.3037
4:159488806:T:C	50	100	1	0.02251
4:159488905:C:T	50	100	1	0.1984
4:159488923:T:C	50	100	1	0.02415
4:159489084:G:A	50	100	1	0.03214
4:159489171:G:A	50	100	1	0.1948
4:159489786:A:G	50	100	0.96	0.02415
4:159490102:C:T	50	100	1	0.1944
4:159490400:G:A	50	100	1	0.01271
4:159490431:G:A	50	100	1	0.01834
4:159490447:G:T	50	100	0.9	0.01834
4:159490494:G:A	50	100	1	0.1605
4:159490555:C:G	50	100	1	0.0167
4:159490705:G:A	50	100	1	0.0167
4:159490754:G:A	50	100	1	0.01834
4:159490882:T:C	50	100	1	0.3039
4:159490894:T:C	50	100	1	0.0167
4:159491126:G:T	50	78	0.98	0.2607
4:159491513:G:A	50	100	0.96	0.02415
4:159491584:C:G	50	100	1	0.08551
4:159491882:T:C	49	100	1	0.05428
4:159492010:G:A	50	100	1	0.0167
4:159492148:C:T	50	100	1	0.03214
4:159492314:G:A	50	100	1	0.2491
4:159492589:T:C	50	100	1	0.2674
4:159492812:T:G	50	100	1	0.01126
4:159492962:T:A	50	100	1	0.02415
4:159493125:T:C	50	100	0.99	0.03776
4:159493152:G:A	50	100	1	0.3032
4:159493252:C:T	50	100	1	0.01834
4:159493468:C:T	50	100	0.98	0.03413
4:159493654:G:C	50	100	1	0.3032
4:159493936:T:G	50	100	1	0.06155
4:159494070:C:A	50	100	0.96	0.03504
4:159494241:A:G	50	100	1	0.02251
4:159494253:A:G	50	100	1	0.01834
4:159494347:C:T	50	100	0.81	0.01471
4:159494523:G:A	50	100	0.97	0.03195
4:159494596:G:A	50	100	1	0.01216
4:159495483:G:T	50	100	1	0.3034
4:159495498:G:T	50	100	1	0.06155
4:159496383:A:G	50	100	1	0.2458
4:159496795:T:C	50	100	0.93	0.03577
4:159496799:A:C	50	100	1	0.02415
4:159497319:C:G	50	100	1	0.01834
4:159498119:C:T	50	100	1	0.3036
4:159498528:G:C	50	100	0.77	0.01707
4:159498530:G:C	50	96	0.93	0.05792
4:159498726:A:T	50	100	1	0.01652
4:159498784:C:A	50	100	1	0.2471
4:159498921:C:T	50	100	1	0.303
4:159499000:G:A	50	100	1	0.03195
4:159499073:G:A	50	100	1	0.2471
4:159499112:T:C	50	100	1	0.03577
4:159499416:G:A	50	100	1	0.04793
4:159499693:G:T	50	98	1	0.3032
4:159499969:T:C	50	100	1	0.04739
4:159500042:G:A	50	100	1	0.03994
4:159500272:G:A	50	100	1	0.2266
4:159500299:C:G	50	100	1	0.03522
4:159500414:G:T	50	100	1	0.2721
4:159500427:T:C	50	100	1	0.2131
4:159500814:C:T	50	100	1	0.3346
4:159501466:G:A	50	100	1	0.03486
4:159501815:A:G	50	100	0.97	0.1325
4:159502505:T:C	50	100	1	0.3401
4:159502792:G:A	50	100	1	0.3401
4:159502845:G:A	50	100	1	0.1614
4:159502925:C:T	50	98	1	0.0345
4:159503019:T:C	50	100	1	0.06572
4:159503234:A:G	50	100	1	0.06155
4:159503318:G:A	50	98	0.96	0.03468
4:159503327:T:C	50	100	0.99	0.01071
4:159503463:A:G	50	100	1	0.065
4:159503607:C:T	50	100	1	0.065
4:159503938:T:C	50	98	0.99	0.1589
4:159503942:T:C	50	98	1	0.07843
4:159504081:G:A	50	100	1	0.06481
4:159504085:C:T	50	100	1	0.06481
4:159504614:A:G	50	100	1	0.01126
4:159504815:A:G	50	100	1	0.0345
4:159504827:G:A	50	98	0.82	0.01797
4:159504953:C:G	50	100	1	0.2061
4:159505282:G:A	50	98	0.95	0.0394
4:159505368:T:C	50	100	1	0.2055
4:159505818:T:C	50	100	1	0.1603
4:159506192:C:T	50	100	1	0.03885
4:159506269:T:C	50	100	1	0.03885
4:159506395:T:G	50	98	1	0.1619
4:159506524:T:G	50	100	1	0.0354
4:159506641:C:T	50	100	1	0.1618
4:159507258:T:C	50	100	1	0.136
4:159507321:G:A	50	100	1	0.01126
4:159507436:G:A	50	100	1	0.1256
4:159508669:G:A	50	100	1	0.03958
4:159508824:G:A	50	100	1	0.02233
4:159509064:C:T	50	100	0.97	0.1011
4:159509693:A:G	50	100	1	0.1015
4:159509843:A:C	50	100	1	0.03958
4:159509923:A:G	50	100	1	0.02233
4:159509928:T:A	50	100	1	0.0345
4:159510159:A:G	50	100	1	0.1015
4:159510350:C:G	50	100	1	0.1015
4:159510668:C:T	50	100	1	0.1019
4:159510958:T:G	50	100	1	0.0345
4:159510970:T:G	50	100	1	0.102
4:159511169:T:C	50	100	1	0.03649
4:159511217:G:A	50	100	1	0.1009
4:159511237:T:G	50	100	1	0.04012
4:159511329:G:A	50	98	1	0.03994
4:159511878:T:G	50	100	1	0.1422
4:159512020:A:T	50	100	0.99	0.1131
4:159512189:A:T	50	100	1	0.0345
4:159513015:C:A	50	100	1	0.03322
4:159513100:G:C	50	98	1	0.07625
4:159513101:T:C	50	100	1	0.03595
4:159513245:A:G	50	96	1	0.2206
4:159513337:A:G	50	100	1	0.03976
4:159513431:C:T	50	100	0.99	0.2347
4:159513579:C:T	50	100	1	0.01325
4:159514349:A:T	50	100	1	0.02269
4:159514469:C:T	50	100	0.98	0.1224
4:159514538:T:G	50	94	0.97	0.122
4:159514716:A:G	50	100	1	0.03468
4:159514723:C:G	50	100	1	0.08134
4:159514807:T:C	50	100	1	0.04339
4:159514857:A:C	50	100	1	0.2208
4:159515106:G:A	50	100	1	0.02269
4:159515179:G:A	50	100	1	0.1057
4:159515239:C:T	50	100	1	0.1057
4:159515504:A:T	50	100	1	0.1057
4:159515535:A:T	50	98	1	0.1057
4:159515674:A:C	50	100	1	0.2211
4:159515675:A:G	50	100	1	0.1057
4:159515838:C:A	50	100	1	0.1046
4:159515842:T:C	50	100	1	0.08243
4:159515853:A:T	50	100	1	0.1046
4:159516090:G:A	50	100	0.9	0.01507
4:159516205:T:G	50	100	1	0.01271
4:159516348:G:C	50	100	0.97	0.04539
4:159516402:G:A	50	100	0.98	0.1362
4:159516480:C:A	50	100	0.99	0.03359
4:159516546:A:G	50	100	1	0.1048
4:159516639:G:A	50	100	1	0.1046
4:159516685:T:G	50	100	1	0.06009
4:159517066:G:A	50	100	1	0.1048
4:159517123:T:C	50	100	1	0.09459
4:159517782:G:A	50	100	0.99	0.1026
4:159517857:A:G	50	100	1	0.0472
4:159517910:G:A	50	100	1	0.04739
4:159518026:G:C	50	100	1	0.1048
4:159518084:G:A	50	100	1	0.1905
4:159518278:G:T	50	98	1	0.1048
4:159518299:C:T	50	98	1	0.1048
4:159518300:A:G	49	100	1	0.1048
4:159518330:G:C	50	100	1	0.1048
4:159518388:T:C	50	100	1	0.01434
4:159518692:C:A	50	100	0.99	0.0561
4:159519122:C:T	50	100	1	0.01126
4:159519187:T:C	50	100	1	0.03395
4:159519988:A:G	50	100	1	0.03395
4:159520342:C:A	50	100	0.98	0.1109
4:159520377:C:T	50	100	1	0.03395
4:159520513:A:G	50	100	1	0.04375
4:159520609:A:G	50	100	1	0.04375
4:159520673:T:G	50	100	0.98	0.04684
4:159521010:A:G	50	100	0.98	0.05102
4:159521107:C:T	50	100	0.87	0.0167
4:159521493:G:A	50	100	0.98	0.1138
4:159521558:T:C	50	100	1	0.05338
4:159521564:C:T	50	100	1	0.04375
4:159522193:C:T	50	100	1	0.01943
4:159522488:A:C	50	100	1	0.0532
4:159522557:A:G	50	100	1	0.03395
4:159522636:G:A	50	100	1	0.1024
4:159522722:G:A	50	100	0.79	0.04321
4:159522806:T:C	50	100	1	0.02505
4:159523097:C:T	50	100	0.96	0.05084
4:159523114:G:T	50	98	0.99	0.04357
4:159523181:A:G	48	100	0.99	0.1365
4:159523248:G:C	46	95.7	0.99	0.1369
4:159523274:A:C	48	93.8	0.79	0.04394
4:159523289:C:T	46	84.8	0.97	0.1549
4:159523358:C:T	41	90.2	0.99	0.04521
4:159523375:T:G	20	75	0.91	0.05465
4:159523406:C:T	38	92.1	0.98	0.02705
4:159523569:C:T	46	91.3	0.93	0.0984
4:159523596:C:T	44	93.2	0.92	0.04248
4:159523613:C:T	42	92.9	0.94	0.09713
4:159524317:C:T	42	100	0.81	0.1009
4:159524370:T:C	35	94.3	0.94	0.03377
4:159524408:G:T	39	82.1	0.74	0.2836
4:159524444:G:A	42	83.3	0.85	0.1825
4:159524456:G:A	45	91.1	0.72	0.01943
4:159524488:C:T	40	87.5	0.76	0.03431
4:159524525:C:T	48	100	0.97	0.01035
4:159524622:C:G	49	100	0.95	0.04394
4:159524625:T:C	45	97.8	0.99	0.02469
4:159524833:G:A	50	100	0.77	0.02487
4:159524848:A:G	50	100	0.99	0.136
4:159524864:C:T	50	100	0.96	0.01434
4:159525074:T:G	49	85.7	1	0.03341
4:159525143:C:T	49	95.9	0.92	0.04339
4:159525306:C:A	46	95.7	0.85	0.03322
4:159525307:C:A	43	81.4	0.96	0.1066
4:159525311:C:A	43	81.4	0.96	0.08043
4:159525315:C:A	44	81.8	0.86	0.2093
4:159525488:A:G	50	100	0.99	0.1371
4:159526112:G:C	50	100	1	0.04394
4:159526143:C:T	50	100	0.99	0.1017
4:159526252:A:G	50	100	0.99	0.2367
4:159526525:G:A	50	100	0.98	0.1872
4:159526753:A:G	50	100	1	0.04339
4:159527046:A:T	50	98	0.99	0.04139
4:159527048:T:A	50	90	0.94	0.3393
4:159527050:T:A	50	98	0.95	0.2186
4:159527052:T:A	50	98	0.93	0.1374
4:159527148:T:C	50	100	1	0.05338
4:159527175:G:A	50	100	1	0.03486
4:159527267:A:G	50	100	1	0.1937
4:159527387:C:T	50	100	0.99	0.1106
4:159527454:A:G	49	100	1	0.1378
4:159527774:C:A	50	100	1	0.2375
4:159528163:A:C	49	98	1	0.1939
4:159528387:T:C	48	100	1	0.1024
4:159528413:G:A	50	98	0.99	0.1106
4:159528420:A:G	50	100	1	0.04847
4:159528439:T:C	50	100	1	0.0541
4:159528483:C:T	50	96	1	0.1939
4:159528584:G:A	50	100	1	0.05556
4:159528707:C:T	50	100	1	0.03504
4:159528708:A:G	50	100	1	0.03486
4:159528771:G:A	50	100	0.99	0.04593
4:159528980:C:G	50	100	0.89	0.01289
4:159529117:T:G	50	100	1	0.0532
4:159529123:C:T	50	100	0.79	0.02451
4:159529260:C:A	50	98	1	0.04357
4:159529341:G:A	50	100	1	0.01126
4:159529363:G:T	50	100	1	0.1374
4:159529452:A:G	50	100	1	0.1378
4:159529500:A:T	50	100	0.99	0.1941
4:159529889:T:G	50	98	1	0.1376
4:159529931:A:G	49	100	1	0.2382
4:159530314:A:C	50	100	1	0.04684
4:159530855:C:T	50	100	0.99	0.05029
4:159531139:C:T	50	100	1	0.04847
4:159531200:C:T	50	100	1	0.2378
4:159531335:T:C	50	100	1	0.2382
4:159531388:C:T	50	100	1	0.04339
4:159531415:T:A	50	100	1	0.01107
4:159531470:A:G	50	100	1	0.2377
4:159531489:A:G	50	100	0.94	0.1374
4:159531881:A:G	50	96	0.99	0.3598
4:159531967:C:T	50	100	1	0.05192
4:159532482:A:G	50	100	0.94	0.03486
4:159532987:C:T	50	100	1	0.04339
4:159533234:C:G	50	100	1	0.2377
4:159533364:G:A	50	100	0.97	0.1107
4:159533500:A:G	50	100	1	0.04412
4:159533649:G:C	50	100	1	0.0236
4:159533653:C:A	50	100	1	0.04121
4:159533749:C:T	50	100	0.98	0.04539
4:159533865:T:C	50	100	1	0.1374
4:159533866:G:A	50	100	0.98	0.1389
4:159534092:G:C	50	100	1	0.05755
4:159534162:T:C	50	100	1	0.03486
4:159534262:A:T	50	100	1	0.04394
4:159534865:T:C	50	100	1	0.1026
4:159534908:G:T	50	100	1	0.2378
4:159535210:C:T	50	100	1	0.05338
4:159535362:G:A	50	100	1	0.1374
4:159535583:T:C	50	100	1	0.1026
4:159535628:A:G	50	100	1	0.1026
4:159535880:G:A	50	100	1	0.04539
4:159536005:G:A	50	100	1	0.01107
4:159536186:T:C	50	100	1	0.04938
4:159536202:T:A	50	100	1	0.1943
4:159536769:T:A	50	100	1	0.1102
4:159537272:T:C	50	100	1	0.0541
4:159537320:C:G	50	100	1	0.0345
4:159537354:T:C	50	100	1	0.03486
4:159537440:G:A	50	98	0.97	0.0138
4:159537643:T:G	50	100	1	0.146
4:159538560:G:C	50	100	0.99	0.2197
4:159538586:G:A	50	100	1	0.01126
4:159538587:G:A	50	100	1	0.3509
4:159538655:T:C	50	100	1	0.3509
4:159538915:C:T	50	100	1	0.0345
4:159539143:A:T	50	100	1	0.0345
4:159539616:G:A	50	100	1	0.04539
4:159539680:G:C	50	100	1	0.01071
4:159539743:C:A	50	100	0.97	0.04684
4:159539947:A:G	50	100	0.97	0.1367
4:159540760:T:C	50	100	1	0.146
4:159541229:T:C	50	100	1	0.04557
4:159541538:T:G	50	100	0.75	0.02378
4:159541568:C:T	50	100	0.97	0.04575
4:159541860:T:C	50	100	0.97	0.04503
4:159542740:A:G	50	100	1	0.08497
4:159542868:C:T	50	100	1	0.1198
4:159543116:G:T	50	100	1	0.02723
4:159543207:A:G	50	100	1	0.12
4:159543579:G:A	50	100	1	0.3455
4:159543639:C:T	50	100	0.96	0.0325
4:159543644:C:T	50	100	1	0.02378
4:159543664:A:G	50	100	1	0.02741
4:159543914:T:C	50	100	0.99	0.02378
4:159545673:G:C	50	100	0.99	0.3542
4:159545732:C:T	50	100	1	0.061
4:159545747:T:A	50	100	1	0.02397
4:159545940:C:T	50	96	0.93	0.01307
4:159546365:T:C	50	92	0.9	0.2266
4:159546791:A:G	50	100	0.96	0.1783
4:159546860:A:T	50	100	0.99	0.02778
4:159547115:C:T	50	100	0.79	0.01416
4:159547165:G:T	50	100	0.97	0.1757
4:159547459:T:C	50	100	1	0.2289
4:159547802:C:T	50	100	1	0.2291
4:159547983:T:C	50	100	1	0.2289
4:159548268:G:A	50	100	0.99	0.2289
4:159548523:G:A	50	100	0.98	0.02578
4:159548627:T:A	50	100	1	0.2289
4:159548631:G:A	50	98	1	0.4566
4:159548897:C:T	50	98	1	0.2295
4:159549376:G:A	50	100	1	0.04503
4:159549419:T:C	50	100	0.99	0.2293
4:159549872:A:G	50	100	0.99	0.4613
4:159549926:C:T	49	98	1	0.4918
4:159550036:C:T	50	100	0.99	0.0463
4:159550051:C:T	50	100	0.99	0.2311
4:159550144:C:T	50	100	1	0.09386
4:159550236:G:A	50	100	1	0.04503
4:159550296:C:T	50	100	0.95	0.02142
4:159551159:G:A	50	100	1	0.05283
4:159551281:G:A	50	100	0.97	0.01398
4:159551369:G:A	50	100	1	0.05283
4:159551634:T:A	50	100	0.97	0.01398
4:159551761:A:G	50	100	1	0.05428
4:159552394:T:C	50	100	0.99	0.2678
4:159552395:G:A	50	100	0.89	0.01416
4:159552413:A:G	50	100	0.99	0.4544
4:159552606:G:C	50	100	1	0.05901
4:159552644:A:G	50	100	1	0.0532
4:159552661:G:A	50	100	1	0.04503
4:159552962:C:A	50	100	1	0.05229
4:159553124:T:A	50	98	1	0.3128
4:159553256:G:T	50	100	1	0.3128
4:159553379:C:T	50	100	1	0.1865
4:159553572:A:G	50	100	1	0.4916
4:159554384:C:T	50	100	1	0.2672
4:159554487:C:G	50	98	1	0.2672
4:159554561:T:A	50	100	1	0.05229
4:159554602:C:T	50	96	1	0.2696
4:159554703:G:A	50	98	1	0.2672
4:159555207:T:C	50	100	0.93	0.01707
4:159555334:C:T	50	100	1	0.09423
4:159555889:A:G	50	100	1	0.3902
4:159555905:G:A	50	100	1	0.2865
4:159556046:C:G	50	100	1	0.01852
4:159556215:C:T	50	100	0.92	0.02578
4:159556416:A:C	50	100	0.99	0.01471
4:159556813:G:C	50	100	1	0.05229
4:159557199:C:T	50	100	1	0.0532
4:159557958:A:G	50	100	1	0.09441
4:159558452:G:A	50	100	1	0.224
4:159558684:C:T	50	100	1	0.01979
4:159558797:G:C	50	100	1	0.2685
4:159558952:C:G	50	100	1	0.4592
4:159559250:G:A	50	100	1	0.03105
4:159559277:G:A	50	100	1	0.4336
4:159559381:T:C	50	100	1	0.2689
4:159559614:G:A	50	100	0.99	0.2878
4:159560051:G:A	50	100	0.93	0.01707
4:159560341:G:A	50	100	1	0.4336
4:159560432:A:C	50	100	1	0.09423
4:159560978:A:G	50	100	1	0.01979
4:159561190:G:C	50	100	1	0.0512
4:159561505:G:A	50	100	1	0.03232
4:159561691:C:T	50	100	0.99	0.03322
4:159561798:A:C	50	100	1	0.01852
4:159561900:C:T	50	100	1	0.01852
4:159561976:A:T	50	100	1	0.09423
4:159562111:G:T	50	98	0.97	0.2967
4:159562621:T:A	50	100	1	0.03141
4:159562798:C:T	50	98	0.98	0.468
4:159562947:G:A	50	100	1	0.03141
4:159563156:T:C	50	100	0.99	0.09532
4:159563224:G:T	50	100	0.99	0.02832
4:159563630:G:A	50	100	1	0.04503
4:159563753:C:T	50	100	1	0.0532
4:159563988:G:A	50	100	1	0.05229
4:159563992:C:T	50	100	0.9	0.02578
4:159564239:T:G	50	100	1	0.3371
4:159564336:C:T	50	100	1	0.0532
4:159564586:G:A	50	100	1	0.05283
4:159564894:G:T	50	100	0.99	0.09532
4:159565252:T:C	50	100	1	0.0532
4:159565293:T:G	50	100	0.95	0.02633
4:159565297:A:G	50	100	1	0.01216
4:159565402:T:C	50	100	1	0.4326
4:159565785:A:G	50	100	0.99	0.3793
4:159565844:T:G	50	100	0.99	0.08642
4:159566772:G:C	50	100	1	0.2861
4:159567050:C:T	50	100	1	0.01688
4:159567060:A:G	50	100	1	0.23
4:159567154:G:T	50	100	1	0.4308
4:159567208:A:G	50	100	1	0.2854
4:159567307:T:C	50	100	1	0.2945
4:159567308:T:C	50	100	1	0.01126
4:159567369:T:G	50	100	1	0.08442
4:159567472:T:A	50	100	0.98	0.03141
4:159567527:A:G	50	100	1	0.01198
4:159567642:T:A	50	100	1	0.03141
4:159567740:A:G	50	100	1	0.2854
4:159567784:C:T	50	100	1	0.01979
4:159567896:T:G	50	100	1	0.08442
4:159568025:C:T	50	100	1	0.01471
4:159568026:G:A	50	100	1	0.4214
4:159568103:A:T	50	100	1	0.2669
4:159568107:T:C	50	100	1	0.03159
4:159568720:T:C	50	100	1	0.05338
4:159569188:C:T	50	100	1	0.2369
4:159569233:A:G	50	100	1	0.2665
4:159569577:T:A	50	100	1	0.08442
4:159569700:C:T	50	100	1	0.01979
4:159569880:A:G	50	100	1	0.05338
4:159570199:C:T	50	100	1	0.2858
4:159570475:C:T	50	100	1	0.01997
4:159570521:T:C	50	100	1	0.3793
4:159570559:A:T	50	100	1	0.4306
4:159570663:T:C	50	98	1	0.03667
4:159570685:A:G	50	100	1	0.05247
4:159571064:T:C	50	100	1	0.01471
4:159571217:A:G	50	100	1	0.01924
4:159571425:G:C	50	100	1	0.0167
4:159571731:T:C	50	100	1	0.03141
4:159571764:T:G	50	100	1	0.09332
4:159571856:C:A	50	100	1	0.0935
4:159572122:G:T	50	98	0.98	0.4898
4:159572951:G:C	50	100	1	0.09332
4:159572953:G:A	50	100	1	0.01253
4:159573152:C:T	50	100	1	0.1133
4:159573153:G:A	50	100	0.99	0.03431
4:159573241:G:A	50	100	1	0.01924
4:159573409:G:C	50	100	1	0.09332
4:159573678:G:T	50	100	1	0.0935
4:159573845:C:A	50	100	1	0.2663
4:159573902:G:A	50	100	1	0.3794
4:159573952:C:T	50	100	0.97	0.01943
4:159573987:A:G	50	100	0.99	0.0285
4:159574132:T:A	50	100	1	0.4303
4:159574222:T:A	50	100	1	0.09332
4:159574382:A:G	50	100	1	0.05628
4:159574399:G:A	50	100	1	0.01434
4:159574485:G:C	50	100	1	0.01924
4:159574564:G:T	50	100	1	0.2859
4:159574957:A:G	50	100	1	0.02596
4:159575204:G:A	50	100	1	0.02596
4:159575730:G:C	50	100	1	0.2858
4:159575888:T:C	50	100	1	0.2213
4:159576008:G:A	50	100	1	0.03105
4:159576039:T:A	50	100	1	0.05084
4:159576084:C:T	50	100	1	0.4306
4:159576236:T:C	50	100	1	0.0167
4:159576390:T:C	50	100	1	0.05338
4:159576474:G:A	50	100	1	0.4842
4:159576475:A:G	50	92	0.74	0.1569
4:159576568:G:A	50	100	1	0.09332
4:159576849:A:G	50	100	1	0.05247
4:159576970:G:A	49	100	1	0.3885
4:159577178:A:C	50	100	1	0.1171
4:159577591:T:C	50	100	1	0.01071
4:159577814:G:T	50	100	1	0.2629
4:159577877:C:T	50	100	1	0.2977
4:159578019:G:T	50	100	1	0.0207
4:159578094:C:T	50	100	1	0.0167
4:159578198:A:T	50	100	1	0.05265
4:159578230:A:G	49	100	1	0.2502
4:159578636:C:T	50	98	0.81	0.01652
4:159578931:T:C	50	100	1	0.07335
4:159578997:G:T	50	100	1	0.04503
4:159579151:T:C	49	98	0.99	0.2676
4:159579172:A:G	49	85.7	0.96	0.433
4:159579487:A:C	50	100	1	0.01743
4:159579555:A:G	50	98	1	0.4715
4:159579626:T:C	50	100	1	0.03341
4:159579653:T:G	50	100	1	0.05755
4:159579782:T:C	50	100	1	0.04503
4:159580170:G:A	50	100	1	0.0167
4:159580239:G:A	50	100	1	0.05755
4:159580710:T:A	50	100	1	0.492
4:159581534:T:A	50	100	1	0.4922
4:159581873:T:C	50	92	0.98	0.2729
4:159581875:T:C	50	92	0.99	0.2484
4:159581899:T:C	50	98	0.99	0.01707
4:159582019:T:A	50	100	1	0.04503
4:159582069:C:T	50	100	1	0.01416
4:159582640:A:G	50	100	1	0.04503
4:159582802:T:G	50	100	1	0.3791
4:159582967:T:C	50	100	1	0.04503
4:159583298:A:G	50	100	1	0.01071
4:159583781:C:T	50	100	1	0.04503
4:159583903:T:C	50	100	1	0.3791
4:159584123:A:G	49	100	1	0.315
4:159584290:C:T	50	98	1	0.04503
4:159584506:C:T	50	100	1	0.05229
4:159584539:G:T	50	100	1	0.05737
4:159584823:A:G	50	100	1	0.04503
4:159585071:C:T	50	100	1	0.315
4:159585318:C:T	50	100	1	0.06373
4:159585595:C:A	50	98	0.99	0.2453
4:159585602:G:A	50	100	1	0.04503
4:159585698:G:C	49	100	1	0.05229
4:159585775:T:A	50	100	1	0.01416
4:159586772:A:C	50	100	1	0.2607
4:159586845:G:T	50	100	1	0.0167
4:159586964:T:C	50	100	1	0.04503
4:159587251:C:T	50	100	1	0.3793
4:159587569:C:T	50	100	1	0.0167
4:159587604:T:A	50	100	1	0.2607
4:159588016:T:G	50	100	1	0.06391
4:159588196:A:C	50	100	1	0.3656
4:159588372:T:A	50	100	1	0.05737
4:159588458:A:G	50	100	1	0.01416
4:159588931:G:A	50	100	1	0.4847
4:159588974:A:T	50	100	1	0.06373
4:159589151:G:C	50	100	1	0.0167
4:159589187:T:C	50	100	1	0.0167
4:159589373:G:A	50	100	1	0.01688
4:159589769:T:A	50	100	1	0.03322
4:159589917:C:T	50	100	1	0.05229
4:159589924:A:C	50	100	1	0.03341
4:159589938:C:A	50	100	1	0.3152
4:159590023:C:T	50	100	0.99	0.1167
4:159590190:C:T	50	100	1	0.0167
4:159590418:A:G	50	100	1	0.04503
4:159590727:C:T	50	100	1	0.4443
4:159590971:C:T	50	100	1	0.4448
4:159591649:G:A	50	100	1	0.06373
4:159591901:A:G	50	100	1	0.05229
4:159592377:C:A	50	100	1	0.01688
4:159592395:G:C	50	100	1	0.0167
4:159592480:G:A	50	100	1	0.04503
4:159592525:G:A	50	100	1	0.04503
4:159592664:G:A	50	100	1	0.05719
4:159593104:T:C	50	100	1	0.4985
4:159593195:A:C	50	100	1	0.04503
4:159593770:G:A	50	100	1	0.01652
4:159593818:G:A	50	100	1	0.04321
4:159593867:T:A	50	100	1	0.04811
4:159594066:T:G	50	100	1	0.1712
4:159594081:C:T	50	100	1	0.0118
4:159594268:T:G	50	100	1	0.1875
4:159594534:A:G	50	100	1	0.2709
4:159594596:A:T	50	100	1	0.04503
4:159594938:G:A	50	100	1	0.2711
4:159595464:A:G	50	100	1	0.04503
4:159595769:T:C	50	100	1	0.1924
4:159595919:G:A	50	100	1	0.04503
4:159595975:A:T	50	100	0.99	0.04503
4:159596068:C:A	50	100	1	0.04503
4:159596139:T:C	50	98	1	0.01652
4:159596202:A:G	50	100	1	0.01652
4:159596715:A:G	50	100	0.99	0.04811
4:159596866:A:G	50	100	1	0.01725
4:159596996:C:A	50	100	1	0.09314
4:159597095:C:G	50	100	1	0.2687
4:159597368:A:G	50	100	1	0.01652
4:159597369:A:G	50	100	1	0.01961
4:159597620:T:C	50	100	0.97	0.0541
4:159597707:T:C	50	100	0.97	0.07044
4:159597737:A:G	50	100	1	0.2672
4:159597880:C:A	50	98	0.97	0.1396
4:159597932:G:A	50	100	1	0.01652
4:159598406:G:A	50	100	0.98	0.04503
4:159598585:G:C	50	100	0.98	0.04503
4:159598724:A:C	50	100	1	0.0167
4:159599044:A:T	50	100	0.99	0.01652
4:159599302:T:C	50	100	1	0.06155
4:159599501:T:G	50	100	1	0.06155
4:159599711:C:T	50	100	1	0.01725
4:159600162:A:G	50	100	1	0.01434
4:159600328:T:C	50	100	0.99	0.4668
4:159600466:A:T	50	100	0.99	0.04884
4:159600608:A:G	49	100	0.96	0.03504
4:159600752:G:A	50	100	0.99	0.04648
4:159600765:C:G	50	100	0.95	0.03123
4:159601087:A:T	50	100	0.98	0.466
4:159601221:A:C	50	100	0.97	0.05719
4:159601967:A:G	50	100	1	0.0167
4:159602211:C:A	50	100	0.96	0.04811
4:159602532:A:T	50	100	1	0.2538
4:159602677:G:T	50	100	1	0.05229
4:159602752:C:T	50	100	0.95	0.04466
4:159602927:G:C	50	100	0.98	0.2382
4:159603079:C:A	50	100	0.97	0.04757
4:159603506:G:A	50	100	0.97	0.2248
4:159603509:A:C	50	100	0.92	0.07244
4:159603823:T:C	50	100	0.88	0.02687
4:159604310:T:C	50	100	0.96	0.05047
4:159604350:C:T	50	100	0.94	0.2656
4:159604378:C:G	50	100	0.97	0.05447
4:159604925:G:A	50	100	0.94	0.2594
4:159604933:C:T	50	100	0.88	0.02796
4:159604992:C:T	50	100	0.86	0.01253
4:159605015:G:T	50	100	0.92	0.05501
4:159605222:T:C	50	98	0.92	0.01271
4:159605446:T:C	50	100	0.92	0.1587
4:159605448:T:C	50	96	0.87	0.1298
4:159605450:T:C	50	98	0.9	0.1935
4:159605452:T:C	50	98	0.97	0.06427
4:159605462:C:T	50	100	0.84	0.06736
4:159605464:C:T	50	100	0.94	0.09187
4:159605542:A:G	50	96	0.94	0.2565
4:159605613:T:C	50	100	0.91	0.06445
4:159605644:T:C	50	100	0.89	0.06627
4:159605890:A:C	50	100	0.9	0.04648
4:159605959:C:G	50	98	0.9	0.03794
4:159606097:A:G	50	100	0.89	0.04811
4:159606416:T:A	48	97.9	0.63	0.02451
4:159606659:G:T	50	100	0.86	0.0118
4:159606862:C:T	50	100	0.94	0.2373
4:159607235:G:A	50	100	0.98	0.01816
4:159607303:G:T	50	100	0.99	0.3702
4:159607441:C:T	50	100	0.99	0.4223
4:159607447:C:A	50	100	0.96	0.01507
4:159607449:G:A	50	96	0.77	0.01634
4:159608420:T:C	50	100	1	0.01525
4:159609188:G:A	50	100	0.99	0.01561
4:159609326:C:T	50	100	1	0.01071
4:159609332:A:G	50	100	0.99	0.3606
4:159609541:T:A	49	100	1	0.01525
4:159609815:T:A	44	97.7	1	0.04049
4:159609857:A:G	47	97.9	1	0.04031
4:159609866:C:T	46	100	1	0.04031
4:159609941:G:T	50	100	1	0.3578
4:159609999:C:T	50	100	1	0.01561
4:159610379:C:T	50	100	0.96	0.0276
4:159610637:G:C	50	98	1	0.01525
4:159610745:T:G	50	100	1	0.01561
4:159610777:G:C	50	100	1	0.04031
4:159610940:C:T	50	100	0.99	0.4063
4:159610979:G:A	50	100	0.99	0.4063
4:159611015:A:C	50	100	0.84	0.04031
4:159611198:C:T	50	100	0.99	0.4076
4:159611226:T:C	50	100	1	0.01561
4:159611258:G:A	50	100	1	0.0276
4:159611281:T:C	50	100	1	0.01761
4:159611322:A:T	50	100	1	0.01525
4:159611677:T:C	50	100	1	0.02741
4:159611821:G:A	50	100	1	0.01144
4:159611846:A:G	50	100	0.99	0.3607
4:159611976:C:G	50	100	1	0.01289
4:159612056:T:A	50	100	1	0.01561
4:159612249:G:A	50	100	0.99	0.4214
4:159612257:G:A	50	100	0.99	0.4532
4:159612867:G:C	50	100	1	0.01471
4:159613448:T:C	50	76	0.97	0.2859
4:159613557:T:C	50	100	0.94	0.01507
4:159613623:A:G	50	100	1	0.01561
4:159613778:T:C	50	96	0.99	0.3626
4:159613889:T:G	50	100	1	0.01561
4:159613992:G:A	50	100	0.98	0.3722
4:159614197:C:T	50	100	0.98	0.02324
4:159614224:C:T	50	100	0.99	0.3947
4:159614371:C:A	50	100	0.99	0.3722
4:159614434:T:C	50	100	1	0.01126
4:159614463:C:T	50	100	0.98	0.01779
4:159614636:G:C	50	100	0.97	0.01525
4:159614709:C:T	50	100	1	0.01561
4:159614716:C:T	50	100	1	0.01126
4:159614903:A:G	50	100	1	0.01071
4:159614956:T:C	50	100	0.97	0.228
4:159615220:G:T	50	100	1	0.01598
4:159615380:C:T	50	100	0.99	0.4218
4:159615458:A:C	50	100	1	0.01071
4:159615530:C:G	50	100	1	0.04012
4:159615659:G:C	50	100	1	0.01598
4:159615826:G:A	50	100	0.99	0.3515
4:159616004:T:C	50	98	0.96	0.04103
4:159616052:G:C	50	100	1	0.01271
4:159616205:A:C	50	100	1	0.01071
4:159616254:A:G	49	100	1	0.01071
4:159616423:G:A	50	100	1	0.01561
4:159616876:C:T	50	100	1	0.02015
4:159616938:A:G	50	100	1	0.3831
4:159617976:G:T	50	100	1	0.0138
4:159618554:C:T	50	100	1	0.05537
4:159618667:C:T	50	98	0.98	0.08134
4:159620269:C:T	50	100	1	0.01071
4:159620379:C:T	50	100	1	0.01107
4:159620495:C:T	50	100	1	0.05537
4:159621211:C:G	50	100	0.87	0.01398
4:159621239:C:T	50	100	0.99	0.04775
4:159621424:C:T	50	100	1	0.3609
4:159621439:A:G	50	100	1	0.01598
4:159621640:C:A	50	100	1	0.01598
4:159621837:A:C	50	100	1	0.3263
4:159622545:G:T	50	100	1	0.3132
4:159623132:A:C	50	100	0.98	0.01598
4:159623230:G:A	50	100	1	0.01071
4:159623257:T:C	50	100	1	0.01598
4:159623477:T:C	50	100	1	0.06373
4:159623529:A:G	50	100	1	0.01561
4:159623617:T:G	50	100	1	0.01071
4:159623752:G:A	50	100	1	0.4054
4:159624408:G:A	50	100	0.98	0.05537
4:159624841:C:T	50	100	1	0.4426
4:159624874:T:G	50	100	1	0.01071
4:159625296:A:T	50	100	1	0.06609
4:159625546:T:A	50	100	1	0.01561
4:159625630:C:T	50	100	0.98	0.03177
4:159625742:G:A	50	100	0.84	0.01253
4:159625751:C:T	50	100	0.99	0.01797
4:159625752:G:A	50	100	0.87	0.01216
4:159625974:T:A	50	100	1	0.06609
4:159626141:G:A	50	100	1	0.01035
4:159626333:T:G	50	100	1	0.4074
4:159626600:T:G	50	100	0.87	0.01452
4:159626668:T:G	50	100	1	0.01598
4:159626763:G:T	50	100	1	0.0118
4:159626991:G:T	50	98	0.91	0.06463
4:159627323:G:A	50	100	1	0.01071
4:159627544:T:C	50	100	1	0.4076
4:159627780:C:G	50	100	0.95	0.05574
4:159627828:G:A	50	100	1	0.06609
4:159627843:T:C	50	100	1	0.01561
4:159627913:A:G	50	100	1	0.4023
4:159627962:G:C	50	100	1	0.4049
4:159627991:T:C	50	100	1	0.06354
4:159628252:G:A	50	100	1	0.01616
4:159628507:C:T	50	100	1	0.01089
4:159628770:C:T	50	100	1	0.01035
4:159628939:A:G	50	100	1	0.2242
4:159629024:G:A	50	100	1	0.4101
4:159629069:C:A	50	100	1	0.4049
4:159629207:G:T	50	100	1	0.4049
4:159629306:C:T	50	100	1	0.01198
4:159629320:G:A	50	100	1	0.05537
4:159629491:C:T	50	100	1	0.04049
4:159629587:C:T	50	100	1	0.04593
4:159629591:C:T	50	100	0.98	0.01089
4:159629751:G:A	50	100	1	0.01543
4:159629769:G:A	50	100	1	0.01053
4:159629891:G:A	50	100	1	0.4052
4:159629989:G:A	50	100	1	0.01543
4:159629997:C:T	50	100	1	0.01598
4:159630080:A:G	50	100	1	0.4025
4:159630111:C:T	50	96	0.79	0.0236
4:159630208:A:G	50	100	1	0.4054
4:159630259:T:C	50	100	1	0.4029
4:159630480:C:T	50	100	1	0.2246
4:159630987:C:G	50	100	1	0.01198
4:159631153:C:T	50	100	1	0.4103
4:159631190:G:A	50	100	1	0.01543
4:159631204:C:G	50	100	1	0.2273
4:159631205:G:A	50	100	1	0.01543
4:159631245:C:T	50	100	1	0.2912
4:159631283:C:T	50	100	0.98	0.02288
4:159631295:A:C	45	100	1	0.01797
4:159631322:A:G	50	100	1	0.06609
4:159631619:T:C	50	100	1	0.06336
4:159632066:T:A	50	100	1	0.4032
4:159632077:T:A	50	100	1	0.4032
4:159632344:A:G	50	100	1	0.01543
4:159632567:A:G	50	98	1	0.4032
4:159632571:C:G	50	100	1	0.01525
4:159632582:T:G	50	100	1	0.01561
4:159632601:C:T	50	98	1	0.4032
4:159632635:G:A	50	100	1	0.01561
4:159632804:G:A	50	100	1	0.3696
4:159633037:G:A	50	100	0.99	0.01761
4:159633282:C:T	50	100	1	0.3916
4:159633442:A:T	50	100	1	0.4058
4:159633528:A:G	50	100	1	0.01198
4:159633607:A:G	50	100	1	0.4005
4:159634025:T:C	50	100	1	0.3682
4:159634033:A:T	50	100	0.92	0.03359
4:159634093:C:T	50	100	1	0.4005
4:159634160:T:C	50	100	1	0.4005
4:159634254:G:C	50	100	1	0.4058
4:159634272:T:A	50	100	1	0.01561
4:159634491:T:C	50	100	1	0.3696
4:159634555:A:C	50	100	1	0.01797
4:159634624:A:G	50	100	1	0.4058
4:159634749:A:C	50	100	1	0.4058
4:159634789:A:T	50	100	1	0.4063
4:159634840:T:C	50	100	1	0.01561
4:159634948:G:C	50	100	1	0.406
4:159634966:T:C	50	100	1	0.406
4:159635267:A:G	50	100	1	0.01561
4:159635345:G:T	50	100	0.99	0.4058
4:159635485:A:G	50	100	0.99	0.406
4:159635512:C:T	50	100	0.99	0.01561
4:159635515:C:T	50	100	0.99	0.06391
4:159635613:G:A	50	100	0.99	0.4061
4:159635688:G:T	50	100	0.99	0.4399
4:159635697:G:T	50	100	0.99	0.468
4:159635698:G:C	50	100	0.99	0.468
4:159635731:G:A	50	100	0.99	0.04321
4:159635787:G:A	50	100	0.99	0.3695
4:159635807:C:T	50	100	0.99	0.4061
4:159635941:T:C	50	100	0.99	0.3695
4:159635985:A:G	50	100	0.98	0.4061
4:159636261:T:C	50	98	1	0.4109
4:159636384:G:A	50	100	1	0.2242
4:159636455:C:G	50	100	1	0.4109
4:159636526:G:A	50	100	0.99	0.4109
4:159636756:A:C	50	100	1	0.4109
4:159636815:G:A	50	100	0.99	0.3989
4:159636930:G:T	50	100	0.99	0.4553
4:159637172:A:G	50	100	1	0.04521
4:159637300:A:G	50	100	1	0.406
4:159637440:C:T	50	98	1	0.4112
4:159637592:A:G	50	100	1	0.01107
4:159637820:T:C	50	100	0.99	0.4441
4:159639139:C:T	50	100	1	0.03159
4:159639474:G:A	50	98	1	0.05374
4:159639720:G:A	50	100	0.99	0.2357
4:159639965:G:C	50	100	1	0.3784
4:159640546:A:G	50	100	1	0.3711
4:159640866:A:C	50	100	1	0.06808
4:159641377:C:T	50	100	1	0.01071
4:159641552:G:A	50	100	1	0.01071
4:159641815:G:A	50	98	0.88	0.0561
4:159641889:G:A	50	100	1	0.01525
4:159641953:C:T	50	100	1	0.3793
4:159641976:A:G	50	100	1	0.3793
4:159642336:C:T	50	100	1	0.03159
4:159642410:G:T	50	100	1	0.06518
4:159642658:G:A	50	100	1	0.0118
4:159642666:G:A	50	100	1	0.3809
4:159643316:G:A	50	100	0.99	0.01725
4:159643452:G:A	50	100	1	0.0216
4:159643669:T:G	50	100	1	0.04757
4:159643800:C:T	50	100	1	0.02015
4:159643942:A:G	50	100	0.95	0.02179
4:159644086:A:G	50	100	1	0.07081
4:159644595:T:C	50	100	1	0.06808
4:159644871:G:A	50	100	1	0.01452
4:159645317:T:C	50	100	1	0.02015
4:159645596:T:C	50	100	1	0.3804
4:159645659:T:A	50	100	0.98	0.05338
4:159646132:T:C	50	100	1	0.2367
4:159646731:C:A	50	100	1	0.305
4:159647381:T:C	50	100	1	0.06518
4:159647814:A:C	50	100	1	0.3804
4:159648401:T:C	50	100	1	0.2367
4:159648952:A:G	50	100	1	0.3074
4:159649189:G:A	50	100	1	0.05447
4:159649431:T:C	50	100	1	0.06518
4:159649460:A:T	50	100	1	0.3802
4:159650037:T:G	50	100	1	0.3804
4:159650967:T:C	50	98	0.89	0.06191
4:159651121:C:G	50	100	1	0.01107
4:159651152:A:G	50	100	1	0.01126
4:159651338:G:T	50	100	1	0.06536
4:159651968:C:T	50	100	1	0.3804
4:159652001:T:C	50	100	1	0.01071
4:159652007:T:A	50	96	0.9	0.0532
4:159652624:T:C	50	100	1	0.04412
4:159652907:C:T	50	100	1	0.01107
4:159653164:C:T	50	100	1	0.3784
4:159653281:C:T	50	100	1	0.07825
4:159653298:C:T	50	100	1	0.07825
4:159654332:A:T	50	100	1	0.01852
4:159654590:G:C	50	92	0.8	0.1674
4:159654666:A:G	50	100	0.82	0.0118
4:159655157:T:C	50	100	1	0.3693
4:159655645:C:T	50	100	0.99	0.3046
4:159656132:G:A	50	100	1	0.02142
4:159656869:A:G	50	100	1	0.3718
4:159657276:C:A	50	100	1	0.01107
4:159657448:G:C	50	100	0.99	0.03286
4:159657868:G:A	50	100	1	0.02179
4:159658053:C:T	50	100	0.98	0.065
4:159658370:A:T	50	100	1	0.0541
4:159659097:C:G	50	100	1	0.3771
4:159659624:T:A	50	100	0.96	0.03667
4:159660668:A:G	50	100	0.94	0.0158
4:159660691:C:T	50	100	1	0.06627
4:159660974:T:G	50	98	0.72	0.02197
4:159661186:T:C	50	100	1	0.3802
4:159661345:C:A	50	100	1	0.3802
4:159661413:A:G	50	100	1	0.413
4:159661473:T:A	50	100	1	0.3769
4:159661607:A:C	50	100	1	0.238
4:159661625:C:G	50	100	1	0.4016
4:159661879:G:A	50	100	0.99	0.0118
4:159661986:A:C	50	100	1	0.04339
4:159662191:G:A	50	100	1	0.3791
4:159662505:T:C	50	100	1	0.3784
4:159662736:C:T	50	100	1	0.3785
4:159662907:A:G	50	100	0.99	0.3784
4:159662969:C:T	50	100	1	0.3784
4:159662980:T:A	50	100	1	0.3804
4:159663092:G:C	50	100	1	0.3784
4:159663132:A:G	50	100	1	0.3784
4:159663141:C:T	50	100	1	0.3771
4:159663334:A:G	50	100	1	0.3789
4:159663347:A:C	50	100	1	0.3789
4:159663517:T:C	50	100	1	0.3785
4:159663617:C:T	50	100	1	0.3785
4:159663628:C:T	50	100	1	0.02215
4:159663925:C:T	50	100	0.99	0.4435
4:159664010:C:A	50	100	1	0.3811
4:159664259:C:T	50	100	1	0.3785
4:159664556:C:T	50	100	1	0.3773
4:159664669:T:C	50	100	1	0.3785
4:159664801:G:C	50	100	1	0.3804
4:159664960:G:C	50	100	1	0.3784
4:159665164:G:C	50	100	1	0.3771
4:159665543:G:A	50	98	0.98	0.05973
4:159665790:C:T	50	100	0.99	0.3785
4:159665867:T:C	50	100	0.99	0.06554
4:159666008:C:A	50	100	0.99	0.2386
4:159666009:C:T	50	100	0.98	0.4553
4:159666017:T:A	50	100	0.98	0.06409
4:159666178:G:C	50	100	0.99	0.3591
4:159666605:G:A	50	100	0.99	0.01089
4:159666793:T:C	50	100	1	0.01017
4:159666991:C:T	50	100	0.99	0.2219
4:159667149:A:T	50	100	0.98	0.3824
4:159667410:G:A	50	100	0.94	0.02723
4:159667707:G:T	50	100	0.97	0.3696
4:159668009:G:A	50	100	0.96	0.4179
4:159668027:G:A	50	100	1	0.01761
4:159668102:T:C	50	100	1	0.01162
4:159668155:C:T	50	100	0.95	0.03558
4:159668307:T:C	50	100	0.97	0.2324
4:159668314:G:A	50	100	0.95	0.05356
4:159669199:T:C	50	92	0.75	0.03341
4:159669247:C:T	50	92	0.81	0.1521
4:159669250:A:T	50	100	0.99	0.01325
4:159669710:T:C	50	100	0.85	0.01144
4:159669908:G:T	50	98	0.95	0.1471
4:159670397:A:G	50	98	0.88	0.02524
4:159670952:G:C	50	100	0.98	0.02505
4:159671306:T:C	50	100	0.99	0.4653
4:159671411:C:T	50	100	0.85	0.03068
4:159671626:C:A	50	100	0.99	0.3713
4:159671793:A:G	50	100	0.99	0.3007
4:159671865:C:T	50	100	0.99	0.3297
4:159671999:A:G	50	100	0.99	0.3722
4:159672346:T:C	50	100	0.99	0.465
4:159672413:T:C	50	100	1	0.08769
4:159672958:G:A	50	100	0.99	0.3375
4:159673140:A:G	50	98	1	0.2945
4:159673464:C:A	50	100	0.96	0.03595
4:159673490:G:C	50	100	0.96	0.03395
4:159673605:C:T	50	100	1	0.4646
4:159674156:A:C	50	100	1	0.2981
4:159674843:C:A	50	100	1	0.1596
4:159675260:T:C	50	100	0.99	0.3715
4:159675305:T:C	50	100	0.93	0.02251
4:159675519:C:G	50	100	0.93	0.02687
4:159675694:C:T	50	100	0.99	0.06518
4:159675788:A:C	50	100	0.93	0.02687
4:159676221:A:G	50	100	1	0.01779
4:159676376:A:G	50	100	0.9	0.01507
4:159676567:G:T	50	98	0.91	0.02723
4:159676589:C:T	50	100	0.98	0.04085
4:159677627:T:C	50	100	0.99	0.06518
4:159677905:A:G	50	100	1	0.3667
4:159677956:A:G	50	100	1	0.3666
4:159678189:A:T	50	100	0.99	0.3551
4:159678805:C:T	50	100	1	0.3669
4:159678836:A:G	50	100	0.99	0.3676
4:159680805:C:G	50	100	1	0.4711
4:159680859:G:A	50	100	0.99	0.06518
4:159680917:T:C	50	100	1	0.3671
4:159681624:C:T	50	100	0.97	0.02197
4:159681722:T:C	50	100	1	0.3557
4:159681807:C:G	50	100	1	0.3676
4:159681842:A:T	50	100	1	0.08569
4:159681871:C:T	50	100	1	0.3773
4:159681872:A:G	50	100	1	0.3675
4:159681919:C:T	49	100	1	0.3059
4:159682196:A:G	50	100	1	0.08569
4:159682274:A:G	50	100	0.9	0.01307
4:159683125:C:T	50	100	1	0.2918
4:159683221:A:C	50	100	0.96	0.0118
4:159683730:A:G	50	100	1	0.3221
4:159683784:G:A	50	98	1	0.4564
4:159684090:C:G	50	100	1	0.4553
4:159684735:C:A	50	100	0.99	0.02651
4:159684793:A:G	50	100	1	0.4446
4:159685027:T:C	50	100	1	0.4559
4:159685084:C:A	50	100	0.98	0.02415
4:159685103:C:T	50	100	0.94	0.02288
4:159685203:C:T	50	100	1	0.4292
4:159685243:A:G	50	100	1	0.455
4:159685388:T:C	50	100	1	0.09967
4:159686021:G:C	50	100	0.96	0.02687
4:159686023:G:A	50	100	0.99	0.02651
4:159686187:A:T	50	100	1	0.4539
4:159686247:T:C	50	100	1	0.417
4:159686328:T:G	50	100	0.94	0.01598
4:159686841:G:C	50	100	0.9	0.01543
4:159686991:C:T	50	100	0.96	0.02215
4:159687691:G:C	50	100	1	0.2736
4:159688110:T:G	50	100	1	0.02524
4:159688571:C:T	50	100	1	0.4542
4:159689013:C:T	50	100	0.99	0.4045
4:159689025:T:G	50	100	1	0.4542
4:159689497:A:G	50	100	1	0.01126
4:159690008:T:C	50	100	1	0.4542
4:159690036:T:C	50	100	1	0.4542
4:159690047:A:G	50	100	1	0.4542
4:159690218:G:T	50	100	1	0.4544
4:159690256:C:A	50	100	1	0.4228
4:159690406:G:A	50	100	0.99	0.1011
4:159690464:A:G	50	100	1	0.4455
4:159690502:T:G	50	100	1	0.4512
4:159691789:T:A	50	100	1	0.05755
4:159692126:A:T	50	100	1	0.4526
4:159692572:T:C	50	100	1	0.3902
4:159693447:G:T	50	98	0.91	0.06917
4:159693546:A:G	50	98	1	0.4541
4:159693668:T:G	50	100	1	0.2987
4:159693676:C:T	50	100	1	0.3014
4:159693709:T:C	50	100	1	0.4708
4:159693735:C:T	50	100	1	0.4641
4:159693757:C:A	50	100	1	0.4167
4:159694151:C:A	50	98	1	0.3898
4:159694326:G:T	50	100	1	0.3898
4:159694631:G:A	50	100	1	0.4515
4:159694709:A:T	50	100	1	0.4539
4:159695015:G:A	50	100	1	0.02233
4:159695314:C:T	50	100	1	0.02342
4:159695464:A:G	50	100	1	0.39
4:159695660:A:G	50	100	1	0.02197
4:159695830:A:C	50	100	0.97	0.04103
4:159696061:C:T	50	100	1	0.4176
4:159696307:C:T	50	100	1	0.4544
4:159696590:A:T	50	100	1	0.4375
4:159696863:G:A	50	100	1	0.3894
4:159698168:G:C	50	100	1	0.4537
4:159698240:T:C	50	100	1	0.3969
4:159698256:T:C	50	100	0.94	0.08388
4:159699577:T:C	50	100	1	0.3949
4:159699642:A:C	50	98	0.99	0.4506
4:159699819:G:A	50	98	0.92	0.09749
4:159699915:C:A	50	100	0.97	0.04103
4:159700503:C:T	50	100	1	0.4546
4:159701134:C:T	50	100	0.98	0.02415
4:159701293:G:A	50	100	1	0.4546
4:159701365:C:T	50	100	1	0.02197
4:159702075:T:C	50	100	1	0.02197
4:159702362:C:A	50	100	0.91	0.02397
4:159702441:A:G	50	100	1	0.299
4:159702553:G:A	50	100	1	0.453
4:159703297:G:T	50	100	1	0.4693
4:159703440:A:G	50	100	1	0.453
4:159703852:G:C	50	100	1	0.4532
4:159704429:G:A	50	100	1	0.02233
4:159704810:G:T	50	100	1	0.3876
4:159704992:T:G	50	100	0.98	0.06518
4:159705098:G:A	50	100	1	0.02306
4:159705116:T:C	50	100	1	0.4526
4:159705409:T:C	50	98	0.98	0.06518
4:159705527:T:C	50	100	1	0.2988
4:159706001:T:C	50	100	1	0.4499
4:159706020:T:A	50	100	1	0.4633
4:159706854:C:T	50	98	1	0.02524
4:159707017:G:C	50	100	1	0.4573
4:159707062:T:C	50	100	1	0.02487
4:159707108:T:C	50	100	1	0.4541
4:159707295:T:A	50	100	1	0.4573
4:159707840:G:T	50	100	1	0.02505
4:159707950:C:T	50	100	1	0.4579
4:159707985:G:A	50	94	0.75	0.05828
4:159708180:G:T	50	100	1	0.0374
4:159708323:T:C	50	100	1	0.4559
4:159708569:A:G	49	100	1	0.4561
4:159709054:A:G	50	100	1	0.0768
4:159709139:G:A	50	100	1	0.466
4:159709262:G:A	50	100	0.91	0.02397
4:159709419:C:T	50	100	0.94	0.06227
4:159709430:G:A	50	100	1	0.4532
4:159709510:C:A	50	100	0.99	0.4123
4:159709527:T:A	50	98	0.9	0.0236
4:159709787:A:T	49	81.6	1	0.4544
4:159709940:G:T	50	98	1	0.2963
4:159710450:A:G	50	100	1	0.4403
4:159710587:T:A	50	100	1	0.3905
4:159710596:A:G	50	98	0.8	0.02905
4:159710606:T:C	50	100	1	0.4686
4:159710671:A:T	50	100	0.97	0.06227
4:159710680:G:A	50	98	0.78	0.03123
4:159711462:C:T	45	80	1	0.4239
4:159711621:T:C	35	97.1	1	0.02524
4:159711687:T:G	48	95.8	1	0.4167
4:159711957:T:A	50	100	1	0.4586
4:159712084:A:G	50	96	1	0.4542
4:159712134:C:G	50	94	1	0.4588
4:159712214:A:C	50	94	0.99	0.4806
4:159712242:A:G	50	78	0.63	0.03159
4:159712394:C:A	50	100	1	0.01107
4:159712407:G:A	50	78	0.98	0.4657
4:159712851:C:G	50	98	0.98	0.01452
4:159713046:G:A	36	91.7	0.77	0.0256
4:159713054:C:T	40	75	1	0.4679
4:159713158:T:G	50	98	1	0.3991
4:159713190:C:G	50	96	0.99	0.469
4:159713236:A:T	50	98	1	0.03268
4:159713338:T:A	50	100	1	0.3912
4:159713438:T:C	50	96	1	0.4679
4:159713582:G:A	50	98	1	0.4566
4:159713583:A:T	50	98	1	0.4566
4:159713595:G:T	50	96	1	0.02578
4:159713633:C:T	50	100	1	0.01707
4:159713747:G:T	49	98	0.98	0.4252
4:159713943:T:C	50	100	1	0.4557
4:159714030:C:G	50	96	1	0.3912
4:159714085:G:A	50	100	0.9	0.02397
4:159714230:C:T	50	100	1	0.4236
4:159714233:G:A	50	100	1	0.4219
4:159714322:G:A	50	100	1	0.4586
4:159714330:C:T	49	100	1	0.4038
4:159714538:C:T	49	100	1	0.4234
4:159714847:C:T	50	100	1	0.4236
4:159714912:T:C	48	91.7	1	0.4572
4:159714968:G:A	47	93.6	1	0.4586
4:159715123:G:A	50	96	1	0.3914
4:159715171:C:T	50	92	1	0.4236
4:159715186:T:C	50	94	1	0.4608
4:159715187:G:A	50	94	1	0.4619
4:159715243:C:T	50	98	1	0.425
4:159715247:G:A	50	100	0.93	0.01434
4:159715263:G:A	50	100	1	0.4684
4:159715273:C:T	50	100	0.93	0.01362
4:159715309:T:C	50	100	1	0.0374
4:159715354:C:T	50	100	1	0.07879
4:159715544:C:T	50	100	1	0.4588
4:159715590:G:A	50	100	1	0.01253
4:159715608:G:T	50	100	1	0.459
4:159715838:C:T	50	98	0.96	0.02052
4:159716123:G:A	50	100	1	0.4586
4:159716314:T:G	50	100	1	0.3922
4:159716575:A:G	50	100	1	0.4559
4:159717028:A:G	50	100	1	0.01235
4:159717081:A:T	50	100	0.99	0.07843
4:159717118:G:C	50	100	1	0.01017
4:159717204:C:G	50	100	0.98	0.05701
4:159717354:G:A	50	100	0.98	0.07843
4:159717473:G:A	49	100	1	0.4559
4:159717669:A:C	50	98	0.99	0.4631
4:159717671:A:G	50	98	0.99	0.463
4:159718108:T:C	50	100	1	0.4497
4:159718477:C:G	50	100	1	0.4526
4:159718992:G:T	50	100	1	0.4248
4:159719163:C:T	50	100	1	0.3853
4:159719427:G:A	50	100	0.97	0.01035
4:159719457:G:T	50	100	0.97	0.08351
4:159719908:C:A	50	100	1	0.02215
4:159720218:G:C	50	100	1	0.4468
4:159720305:T:C	50	100	1	0.4472
4:159720477:C:T	50	100	0.99	0.01126
4:159720570:A:C	50	100	0.99	0.4655
4:159721230:A:T	50	98	0.91	0.06845
4:159721259:C:G	50	98	0.96	0.1776
4:159721261:G:A	50	98	0.95	0.1772
4:159721901:G:A	50	100	0.99	0.06699
4:159721936:A:G	50	100	0.98	0.1599
4:159722221:A:G	49	100	0.99	0.1899
4:159722352:C:G	50	100	0.99	0.04938
4:159722443:G:A	50	100	1	0.1776
4:159722622:A:C	50	100	0.99	0.1915
4:159722718:A:G	49	100	1	0.07789
4:159722826:C:G	50	100	1	0.07662
4:159723237:G:A	50	100	0.99	0.03885
4:159723249:G:T	50	100	0.98	0.03304
4:159723393:C:T	50	100	1	0.07171
4:159723806:G:A	50	100	0.93	0.01362
4:159724275:A:G	50	100	1	0.08569
4:159724391:C:T	50	100	1	0.1794
4:159724472:T:C	50	100	0.99	0.02505
4:159724768:C:T	50	100	1	0.01126
4:159724831:A:G	50	100	1	0.08497
4:159724868:T:G	50	100	1	0.1917
4:159725957:C:T	50	100	1	0.0719
4:159726024:G:A	50	100	1	0.02088
4:159726394:G:A	50	100	1	0.2667
4:159726434:A:C	50	100	1	0.06699
4:159726586:G:C	50	100	1	0.1761
4:159726798:G:A	50	100	1	0.2667
4:159727137:C:T	50	100	1	0.0256
4:159727283:A:C	50	100	1	0.1899
4:159727372:G:A	50	98	1	0.1899
4:159727586:C:T	50	100	1	0.03885
4:159727835:A:G	50	100	1	0.08115
4:159728482:T:G	50	100	1	0.01253
4:159728572:C:A	50	98	0.99	0.08333
4:159728581:G:C	50	100	1	0.01344
4:159729024:C:A	50	98	0.99	0.08751
4:159729425:C:T	50	100	1	0.0256
4:159730258:T:C	50	100	1	0.08896
4:159730264:A:G	50	100	1	0.2008
4:159730414:A:C	50	100	1	0.08769
4:159731305:C:T	50	100	1	0.01235
4:159731366:T:C	50	100	1	0.2019
4:159731468:A:G	50	100	1	0.201
4:159731646:G:A	50	100	1	0.2012
4:159731676:T:C	50	100	1	0.08678
4:159731941:A:G	50	100	1	0.2012
4:159732093:T:G	50	100	1	0.09223
4:159732191:A:G	50	100	1	0.01017
4:159732826:C:T	50	100	1	0.03885
4:159732866:G:A	50	100	1	0.08751
4:159733020:A:G	50	98	0.97	0.2008
4:159733262:A:C	50	100	1	0.07607
4:159733958:T:G	50	100	1	0.01162
4:159734085:A:G	50	100	0.82	0.01452
4:159734386:G:T	50	100	1	0.08333
4:159734439:T:A	50	100	1	0.08751
4:159734827:C:G	50	100	0.99	0.2836
4:159734830:A:G	50	100	1	0.06736
4:159734932:T:G	50	100	1	0.01325
4:159734967:G:T	50	100	1	0.01271
4:159735627:A:G	50	100	1	0.2665
4:159735647:C:G	50	100	1	0.2665
4:159736165:G:C	50	100	0.86	0.01398
4:159736604:A:C	50	100	1	0.2611
4:159737547:C:T	50	94	0.81	0.03813
4:159737548:G:A	50	100	0.99	0.02505
4:159737578:T:G	50	100	1	0.01307
4:159737758:T:G	50	100	1	0.01289
4:159738763:C:G	50	100	1	0.07244
4:159738837:A:G	50	100	1	0.01162
4:159738894:T:A	50	100	0.99	0.0679
4:159739372:T:C	50	100	1	0.02578
4:159740267:C:G	50	100	1	0.2184
4:159740392:T:C	50	100	1	0.2188
4:159740500:A:G	50	100	0.99	0.2211
4:159740546:G:A	50	100	1	0.258
4:159740594:G:T	50	100	1	0.2184
4:159740624:T:C	50	100	0.99	0.22
4:159741046:G:T	50	100	1	0.2513
4:159741524:C:G	50	100	0.94	0.07589
4:159741610:A:G	50	100	1	0.2286
4:159741669:G:C	49	100	1	0.2279
4:159741726:A:T	50	100	0.92	0.2275
4:159741781:T:C	50	100	1	0.07226
4:159741961:A:G	47	83	0.95	0.2571
4:159742115:G:C	50	100	0.92	0.01416
4:159742239:T:G	50	100	1	0.2271
4:159742579:T:C	50	100	1	0.2273
4:159742695:G:A	50	100	1	0.2271
4:159742853:A:G	50	100	1	0.01162
4:159742864:G:A	50	100	1	0.2271
4:159742918:A:T	50	100	1	0.1543
4:159743089:G:T	50	100	1	0.2271
4:159743160:A:G	50	100	1	0.2275
4:159743243:T:C	50	100	0.98	0.01543
4:159743642:G:A	50	100	1	0.2275
4:159743706:G:T	50	100	1	0.2277
4:159743730:G:A	50	100	1	0.2402
4:159743741:C:T	50	100	1	0.2326
4:159743748:G:A	50	100	1	0.228
4:159743751:T:C	50	100	1	0.2279
4:159743942:A:G	50	100	0.9	0.01053
4:159744213:G:A	50	100	0.97	0.2407
4:159744245:G:A	50	100	0.99	0.2333
4:159744309:C:G	50	100	0.98	0.0659
4:159744405:A:G	50	90	0.91	0.3175
4:159744758:T:C	50	100	0.99	0.2239
4:159744857:T:C	50	100	1	0.07444
4:159745003:G:A	50	100	1	0.2239
4:159745006:C:G	50	100	1	0.06609
4:159745007:T:G	50	100	1	0.2155
4:159745019:T:A	50	100	1	0.2237
4:159745321:C:A	50	100	1	0.2366
4:159745693:A:G	50	100	1	0.2151
4:159745717:T:C	50	100	1	0.2371
4:159745744:G:A	50	100	1	0.01307
4:159745784:C:T	50	100	1	0.215
4:159746791:G:A	50	100	1	0.07462
4:159746839:A:T	50	100	1	0.02397
4:159746944:T:C	50	98	0.99	0.02179
4:159746950:C:T	50	98	0.99	0.02251
4:159746961:A:G	49	98	1	0.1703
4:159746965:A:G	50	100	0.99	0.02179
4:159746999:G:A	49	100	0.98	0.03631
4:159747021:A:G	50	98	1	0.2151
4:159747041:A:G	50	100	1	0.07444
4:159747064:C:T	49	98	0.99	0.02015
4:159747066:C:T	48	97.9	0.99	0.0207
4:159747090:T:G	50	100	1	0.02124
4:159747812:C:T	50	100	1	0.2442
4:159748102:G:A	50	98	0.95	0.02505
4:159748579:C:T	50	100	1	0.065
4:159748735:G:A	50	100	1	0.01253
4:159748752:A:G	50	100	1	0.01416
4:159748778:C:G	50	100	1	0.01398
4:159748831:A:G	50	100	1	0.01398
4:159748874:T:G	50	100	0.96	0.217
4:159749352:A:T	50	98	1	0.2168
4:159749515:T:C	50	100	1	0.2168
4:159749730:A:G	50	100	1	0.217
4:159749747:G:A	50	100	0.98	0.02832
4:159749892:C:T	47	89.4	0.99	0.2451
4:159751105:T:C	50	100	1	0.01398
4:159751673:C:G	50	100	1	0.2547
4:159751772:C:A	50	100	0.89	0.01235
4:159752089:G:A	50	100	0.74	0.01362
4:159752320:G:A	50	100	1	0.1587
4:159752551:A:G	50	100	1	0.01325
4:159752962:C:G	50	100	0.64	0.01434
4:159752993:C:A	50	100	1	0.2435
4:159753660:T:C	50	100	0.99	0.02451
4:159754871:A:G	50	100	1	0.2393
4:159754958:A:T	50	88	0.76	0.1485
4:159755248:G:A	50	100	1	0.2393
4:159755601:C:T	50	100	1	0.07734
4:159756007:C:T	50	100	1	0.0138
4:159756418:A:G	50	100	1	0.2173
4:159756430:G:A	50	100	1	0.061
4:159756786:A:G	50	100	1	0.01289
4:159756843:A:G	50	98	1	0.06481
4:159756886:A:G	50	100	1	0.2302
4:159757065:G:A	50	100	1	0.2302
4:159757170:T:G	50	100	1	0.2395
4:159757355:G:A	50	100	1	0.06481
4:159757468:C:T	50	100	0.99	0.2435
4:159757827:A:G	50	100	0.99	0.01126
4:159757968:G:A	50	100	0.99	0.07407
4:159759006:G:A	50	98	0.99	0.0837
4:159759082:C:A	49	93.9	0.96	0.06881
4:159759261:A:G	50	98	1	0.2286
4:159759520:A:T	50	100	1	0.07625
4:159759670:T:C	50	100	0.99	0.0837
4:159760887:C:T	50	100	1	0.04793
4:159761547:T:A	50	100	1	0.05846
4:159761586:A:G	50	100	1	0.08388
4:159762037:A:T	50	100	1	0.08388
4:159762217:A:G	50	100	1	0.06772
4:159762223:T:A	50	100	0.93	0.01126
4:159762618:C:T	50	100	1	0.04793
4:159762916:T:G	50	100	1	0.25
4:159763250:G:A	50	98	0.98	0.02687
4:159763388:A:G	50	100	1	0.0846
4:159763451:A:G	50	100	1	0.0325
4:159763461:A:G	50	100	0.99	0.02887
4:159763511:G:A	50	100	1	0.03649
4:159763542:A:G	50	100	1	0.1042
4:159764662:G:C	50	100	1	0.112
4:159765048:T:C	50	100	1	0.06754
4:159765252:A:T	50	100	1	0.03686
4:159765838:C:A	50	100	1	0.01307
4:159766194:C:A	50	100	1	0.04811
4:159766223:A:G	50	100	1	0.2518
4:159766578:C:T	50	100	1	0.06754
4:159767328:C:T	50	100	1	0.06772
4:159767788:A:G	50	94	0.65	0.03722
4:159768306:G:C	50	100	1	0.08515
4:159768411:A:G	50	100	1	0.07135
4:159769951:G:A	50	100	1	0.02397
4:159769952:G:T	50	100	1	0.01307
4:159770173:A:G	50	100	1	0.06863
4:159770480:G:A	50	100	1	0.06863
4:159771041:G:T	50	100	1	0.06754
4:159771590:T:A	50	100	0.74	0.01707
4:159771731:G:A	50	100	1	0.01434
4:159772093:T:C	50	100	1	0.2415
4:159772228:A:G	50	100	1	0.04829
4:159772263:C:T	49	100	1	0.04829
4:159772650:G:A	50	100	0.99	0.1149
4:159773263:T:C	50	100	1	0.06808
4:159773485:G:C	50	100	1	0.04829
4:159773825:A:G	50	100	1	0.04829
4:159773867:G:A	50	100	1	0.01307
4:159774000:C:T	50	100	1	0.07208
4:159774127:G:T	50	100	1	0.07208
4:159774163:T:A	50	100	1	0.01471
4:159774541:T:C	50	100	0.97	0.02505
4:159774593:G:A	50	100	1	0.04611
4:159774992:A:G	50	100	0.82	0.01089
4:159775683:T:A	50	100	1	0.03522
4:159775720:C:T	50	100	1	0.04049
4:159776093:T:C	50	100	1	0.0472
4:159776396:A:C	50	100	1	0.03522
4:159776454:T:C	50	100	0.96	0.01634
4:159776497:T:G	49	100	1	0.02705
4:159776739:T:C	50	100	1	0.09441
4:159777426:G:A	50	100	0.89	0.04593
4:159777713:G:A	50	100	1	0.0463
4:159777803:C:T	50	100	1	0.02705
4:159779022:G:T	50	100	0.88	0.03123
4:159779083:C:T	50	100	1	0.06826
4:159779149:A:G	50	100	1	0.02124
4:159779199:A:C	50	100	1	0.1015
4:159779393:G:T	50	100	0.96	0.02705
4:159779584:G:C	50	100	1	0.209
4:159779623:A:G	50	100	1	0.06826
4:159779710:G:A	50	100	1	0.1262
4:159779736:G:T	50	100	1	0.126
4:159779752:T:C	50	100	1	0.126
4:159779786:T:G	50	100	1	0.126
4:159779884:A:T	49	100	1	0.0354
4:159779995:T:A	50	100	1	0.01598
4:159780784:C:T	50	96	0.9	0.02124
4:159780900:A:G	50	100	1	0.0207
4:159781030:T:C	50	100	1	0.0207
4:159781347:A:G	50	100	1	0.06137
4:159781903:G:A	50	100	1	0.03849
4:159782063:T:C	50	100	1	0.03885
4:159782126:T:C	50	100	1	0.0207
4:159782278:C:T	50	98	0.81	0.02088
4:159782525:G:A	50	100	1	0.01325
4:159782592:A:G	50	100	1	0.03849
4:159782669:A:G	50	100	1	0.07044
4:159782694:G:A	50	100	1	0.04539
4:159783343:C:A	50	100	1	0.02378
4:159783567:G:A	50	100	1	0.02251
4:159783722:A:G	50	100	1	0.0354
4:159783760:G:A	50	100	1	0.02251
4:159783769:G:C	50	100	1	0.02251
4:159783924:A:C	50	100	1	0.02251
4:159783945:A:G	50	100	0.98	0.02306
4:159783955:C:A	50	100	0.98	0.02324
4:159784037:A:T	50	100	1	0.06264
4:159784640:C:T	50	100	1	0.04684
4:159784752:G:T	50	100	1	0.02705
4:159785297:C:G	50	100	1	0.02723
4:159785557:G:A	50	100	1	0.02705
4:159785568:G:A	50	100	1	0.02705
4:159785865:C:T	50	100	1	0.01325
4:159786107:C:T	50	100	1	0.0354
4:159786288:A:T	50	100	1	0.06427
4:159786909:C:T	50	100	1	0.1391
4:159786952:C:T	50	100	0.93	0.07444
4:159787066:C:T	50	100	1	0.0354
4:159787161:A:C	50	100	1	0.02723
4:159787599:C:T	50	100	0.99	0.03595
4:159787636:A:C	50	100	1	0.01834
4:159787891:A:G	50	100	1	0.01834
4:159788163:A:G	50	100	1	0.01434
4:159788251:A:C	49	100	1	0.0354
4:159788440:A:G	50	100	0.92	0.02524
4:159788624:T:C	50	100	0.61	0.02669
4:159788631:A:G	50	100	0.97	0.06554
4:159788843:C:A	50	100	0.99	0.01561
4:159788959:A:C	50	100	1	0.0354
4:159789051:C:T	50	100	1	0.0354
4:159789128:G:A	50	100	1	0.0354
4:159789151:T:C	50	100	1	0.0354
4:159789170:C:A	50	100	1	0.03631
4:159789457:G:A	50	100	1	0.0354
4:159789509:G:A	50	100	1	0.0354
4:159789688:A:G	50	100	1	0.0354
4:159789746:C:T	50	100	1	0.0354
4:159789872:T:C	50	100	1	0.0354
4:159790011:G:A	50	100	1	0.0354
4:159790035:C:T	50	100	0.99	0.2072
4:159790058:C:T	50	100	1	0.03595
4:159790190:C:T	50	100	0.87	0.01235
4:159790212:G:A	50	100	1	0.0354
4:159790274:G:A	50	100	1	0.0354
4:159790791:G:A	50	100	1	0.03468
4:159790817:G:A	50	100	1	0.03486
4:159790922:T:C	50	100	1	0.0354
4:159790937:C:T	50	100	1	0.03486
4:159791058:A:G	50	100	1	0.0354
4:159791069:T:C	50	100	0.96	0.05065
4:159791306:T:C	50	100	0.98	0.03522
4:159791454:C:T	50	100	0.99	0.06373
4:159791492:C:T	50	100	1	0.03522
4:159791953:T:C	50	100	1	0.03504
4:159792061:C:G	50	100	1	0.03504
4:159792190:A:G	50	100	1	0.02723
4:159792213:T:G	50	100	1	0.03504
4:159792789:T:A	50	100	0.95	0.04285
4:159792991:C:A	50	100	0.99	0.03504
4:159793389:T:A	50	100	1	0.02723
4:159793445:C:G	50	100	1	0.02723
4:159793631:T:C	50	100	1	0.02723
4:159793849:T:C	50	100	0.98	0.1914
4:159794419:G:C	50	100	0.97	0.1104
4:159794508:T:C	50	94	0.9	0.1412
4:159794673:A:G	50	90	0.89	0.4459
4:159794761:C:T	50	100	0.96	0.03177
4:159795220:T:A	50	100	0.98	0.1053
4:159795508:T:G	50	100	0.98	0.1184
4:159795785:G:A	50	100	0.95	0.0325
4:159795924:A:G	50	100	0.98	0.03195
4:159796114:T:C	50	100	0.98	0.03195
4:159796498:A:C	50	100	0.93	0.02505
4:159796805:A:C	50	100	0.98	0.1111
4:159796946:A:G	50	98	0.81	0.0138
4:159796994:C:T	50	100	0.99	0.03214
4:159797057:A:G	50	100	0.89	0.04938
4:159797207:C:T	50	100	0.99	0.03232
4:159797375:C:T	50	100	0.98	0.2088
4:159797867:A:G	50	100	1	0.0325
4:159798038:C:T	50	100	1	0.0325
4:159798082:T:C	50	100	1	0.0325
4:159798121:T:C	50	100	0.98	0.2042
4:159798185:A:G	50	100	1	0.0325
4:159798254:C:A	50	100	1	0.0325
4:159798270:T:G	50	100	0.92	0.04938
4:159798335:A:C	50	100	1	0.0325
4:159798358:T:C	50	100	0.99	0.1115
4:159798415:G:A	50	100	0.98	0.2024
4:159798626:C:T	50	100	0.98	0.03994
4:159798673:A:T	50	100	1	0.0325
4:159799008:T:C	50	100	1	0.0325
4:159799103:G:C	50	100	0.99	0.1071
4:159799212:T:C	50	100	1	0.06518
4:159799216:G:T	50	100	0.98	0.209
4:159799383:T:C	50	100	1	0.0325
4:159799830:A:G	50	100	0.91	0.04049
4:159800237:C:G	50	100	1	0.03286
4:159800246:T:G	50	100	0.98	0.1972
4:159800508:T:G	50	100	1	0.08969
4:159800784:T:C	50	100	1	0.03286
4:159800894:A:T	50	100	1	0.03286
4:159800985:G:A	50	100	0.98	0.04012
4:159801172:T:C	50	100	1	0.03286
4:159801355:A:T	50	100	1	0.03286
4:159801484:A:G	50	100	0.94	0.03649
4:159801675:C:T	50	100	0.98	0.2033
4:159801884:G:C	50	100	0.94	0.01507
4:159802045:T:C	50	86	0.97	0.2355
4:159802445:T:G	50	100	1	0.03286
4:159802610:C:A	50	100	1	0.03286
4:159802673:G:C	50	100	0.67	0.03304
4:159802678:C:T	50	100	0.99	0.01344
4:159802727:G:T	50	100	1	0.03286
4:159802853:C:T	50	100	0.98	0.1285
4:159803006:A:G	50	100	1	0.03286
4:159803399:G:T	50	100	0.99	0.02469
4:159803525:G:A	50	100	0.99	0.2061
4:159803634:G:A	50	100	0.98	0.08297
4:159803670:G:T	50	100	1	0.03268
4:159803759:T:C	50	100	1	0.03341
4:159803800:T:G	50	100	1	0.03268
4:159803986:C:T	50	100	0.98	0.2571
4:159804024:A:G	50	100	1	0.03268
4:159804027:T:C	50	100	1	0.03268
4:159804265:C:G	50	100	1	0.03268
4:159804434:G:A	50	94	0.8	0.05737
4:159804442:C:T	50	100	1	0.03286
4:159804543:G:A	50	100	1	0.03304
4:159804674:G:A	50	100	0.96	0.03268
4:159804676:C:T	50	100	0.98	0.03322
4:159804689:C:T	50	100	0.98	0.03304
4:159804692:T:C	50	100	0.98	0.03268
4:159804749:C:T	50	100	0.98	0.03268
4:159804797:A:G	50	100	0.98	0.03486
4:159804804:G:A	50	100	0.98	0.03268
4:159804825:C:T	50	100	0.98	0.03268
4:159805035:C:G	50	100	1	0.01362
4:159805110:C:T	50	98	0.97	0.2059
4:159805126:T:G	50	100	0.96	0.0158
4:159805356:G:C	50	100	0.73	0.03268
4:159805447:A:G	50	100	0.99	0.2061
4:159805587:A:G	50	100	0.97	0.04993
4:159805649:C:G	50	100	0.87	0.03268
4:159805695:G:C	50	100	1	0.05919
4:159805870:C:T	49	91.8	0.65	0.01852
4:159805941:A:C	50	76	1	0.1235
4:159806159:C:G	50	96	0.97	0.05011
4:159806661:C:G	50	96	0.9	0.03667
4:159806689:C:T	49	98	0.95	0.03232
4:159806741:C:A	49	98	1	0.03994
4:159806812:C:T	50	100	1	0.0325
4:159806849:T:C	50	92	1	0.1102
4:159806957:A:C	49	100	0.99	0.1732
4:159806968:G:A	50	100	0.99	0.2057
4:159807018:T:G	50	100	0.91	0.0325
4:159807019:G:A	50	100	1	0.03341
4:159807057:A:G	50	98	1	0.03232
4:159807078:T:C	50	96	1	0.03322
4:159807134:T:C	50	92	0.99	0.1659
4:159807364:G:C	50	100	1	0.01489
4:159807432:G:C	50	100	1	0.03268
4:159807449:C:T	50	100	0.99	0.1316
4:159807454:A:G	50	100	1	0.1077
4:159807470:C:T	50	100	1	0.03304
4:159807483:A:C	50	100	0.91	0.01634
4:159807536:G:A	50	100	0.98	0.2602
4:159807740:C:G	50	100	1	0.03268
4:159807767:G:A	50	100	1	0.1077
4:159807880:G:A	50	100	0.77	0.03395
4:159807931:T:G	50	100	1	0.01107
4:159807987:A:C	50	98	1	0.0325
4:159808019:T:A	50	98	1	0.0325
4:159808020:C:A	50	98	1	0.1209
4:159808033:A:G	49	89.8	0.99	0.1739
4:159808217:C:T	47	93.6	0.99	0.1658
4:159808238:C:T	48	87.5	0.99	0.1656
4:159808244:A:G	49	85.7	0.99	0.1652
4:159808269:A:G	50	98	0.96	0.05047
4:159808521:G:C	50	90	0.98	0.163
4:159808527:C:A	50	98	0.97	0.06645
4:159808548:A:G	49	93.9	0.79	0.02887
4:159808612:T:C	50	98	0.98	0.02941
4:159808770:C:A	50	98	0.9	0.02869
4:159808812:A:G	49	98	0.84	0.02977
4:159809025:G:T	47	95.7	0.98	0.2028
4:159809067:G:C	50	96	0.89	0.03214
4:159809082:T:C	48	95.8	0.99	0.2037
4:159809184:A:T	50	100	0.94	0.03232
4:159809339:T:G	50	96	1	0.1131
4:159809349:G:A	50	98	1	0.03232
4:159809360:C:T	50	100	1	0.03232
4:159809468:T:G	50	100	0.83	0.02832
4:159809600:C:A	50	100	0.89	0.03214
4:159809622:C:T	49	100	1	0.11
4:159809658:A:G	50	98	0.9	0.01235
4:159809704:C:A	50	98	0.96	0.03976
4:159809825:A:T	49	98	0.91	0.03214
4:159809868:A:G	50	100	0.92	0.03214
4:159810028:A:G	50	100	0.93	0.03214
4:159810036:A:C	50	100	0.93	0.03214
4:159810099:A:G	50	100	0.93	0.03177
4:159810105:G:C	50	100	0.92	0.03268
4:159810111:C:T	50	100	0.99	0.2188
4:159810177:G:A	50	100	0.94	0.0325
4:159810206:G:A	50	100	0.94	0.0325
4:159810286:C:G	50	100	1	0.09459
4:159810379:A:T	49	100	1	0.11
4:159810643:A:G	50	100	1	0.03286
4:159810923:C:T	50	100	0.78	0.03286
4:159811437:T:C	50	100	1	0.03286
4:159811454:G:T	50	100	1	0.1098
4:159811496:G:A	50	100	1	0.03286
4:159811548:C:T	50	100	1	0.03286
4:159811606:T:A	50	100	1	0.06209
4:159811670:C:G	50	100	1	0.06209
4:159811702:A:G	50	100	1	0.03286
4:159811972:G:C	50	100	1	0.03286
4:159811979:C:T	50	100	1	0.03286
4:159812284:A:G	50	100	1	0.03286
4:159812287:T:C	50	100	1	0.03304
4:159812596:A:G	50	100	1	0.03286
4:159812888:T:C	50	100	1	0.03286
4:159813032:G:A	50	100	1	0.03286
4:159813140:G:A	50	100	0.98	0.04956
4:159813324:G:A	49	100	1	0.02469
4:159813328:C:T	50	100	0.98	0.1941
4:159813329:G:A	50	100	1	0.03304
4:159813387:C:T	50	100	1	0.0728
4:159813471:G:A	50	100	1	0.03304
4:159813734:C:A	50	100	1	0.03286
4:159813773:C:G	50	100	1	0.06173
4:159814055:A:G	50	100	1	0.03304
4:159814059:G:A	50	100	0.99	0.1097
4:159814226:A:G	50	100	1	0.06173
4:159814327:C:T	50	100	1	0.03304
4:159814412:A:T	50	100	1	0.03304
4:159814444:T:C	50	100	0.97	0.04339
4:159814475:C:A	50	100	1	0.03322
4:159814499:C:T	50	100	0.99	0.1552
4:159814539:G:A	50	100	1	0.03304
4:159814609:G:A	50	100	1	0.03304
4:159814622:C:T	50	100	1	0.03304
4:159814681:A:C	50	100	1	0.03304
4:159814695:G:A	50	100	0.99	0.1098
4:159814776:G:A	50	100	0.99	0.03304
4:159814858:T:A	50	100	1	0.03304
4:159814997:T:C	50	100	1	0.06173
4:159815048:C:A	50	100	1	0.03304
4:159815073:C:T	50	100	0.99	0.1122
4:159815275:G:A	50	94	0.98	0.4724
4:159815511:G:A	50	100	1	0.03304
4:159815821:G:C	50	100	1	0.03304
4:159815894:C:T	50	100	1	0.03304
4:159815988:A:G	50	100	0.85	0.03304
4:159816003:C:G	50	100	1	0.04031
4:159816096:G:T	50	100	0.99	0.2631
4:159816125:G:T	50	100	1	0.03304
4:159816214:T:C	50	98	0.86	0.01961
4:159816328:A:G	50	100	1	0.03304
4:159816414:G:A	50	100	0.99	0.04993
4:159816542:C:T	50	100	1	0.03304
4:159816770:A:G	50	100	1	0.06209
4:159816849:G:A	50	100	1	0.03304
4:159817028:T:C	50	100	1	0.03304
4:159817278:T:A	50	100	0.89	0.03304
4:159817344:C:T	50	100	1	0.03304
4:159817376:G:A	50	100	1	0.03994
4:159817420:A:G	50	100	1	0.03304
4:159817439:T:A	50	100	1	0.03304
4:159817519:G:A	50	100	1	0.03286
4:159817539:C:T	50	100	0.97	0.01398
4:159817722:G:A	50	100	1	0.03304
4:159817758:T:C	50	100	1	0.03304
4:159817883:G:A	50	100	1	0.03958
4:159817925:A:C	50	100	1	0.03304
4:159817959:C:A	50	76	0.63	0.06554
4:159817989:A:G	50	100	1	0.03304
4:159818043:G:A	50	100	1	0.03322
4:159818150:A:G	50	100	0.99	0.1946
4:159818266:C:T	50	100	1	0.03359
4:159818385:C:T	50	100	1	0.03304
4:159818552:G:A	50	100	1	0.03304
4:159818639:A:G	50	100	1	0.03304
4:159818732:C:T	50	100	1	0.1525
4:159819031:T:C	50	100	1	0.03304
4:159819206:C:T	50	100	0.98	0.01525
4:159819395:T:C	50	100	1	0.03304
4:159819557:G:A	50	100	1	0.09622
4:159820046:T:C	50	100	1	0.09858
4:159820194:C:T	50	100	1	0.03304
4:159820207:C:G	50	100	1	0.03304
4:159820264:A:C	50	100	1	0.03304
4:159820310:C:A	50	100	1	0.03304
4:159820642:C:T	50	100	1	0.03304
4:159820729:T:C	50	100	1	0.03304
4:159821061:C:T	50	100	1	0.03304
4:159821121:G:A	50	100	1	0.03304
4:159821135:C:T	50	100	1	0.03304
4:159821363:A:T	50	100	0.98	0.01888
4:159821639:A:G	50	100	1	0.191
4:159821662:G:A	50	100	1	0.03304
4:159821779:T:G	50	100	1	0.09622
4:159821824:C:T	50	100	1	0.03958
4:159822101:A:C	50	100	1	0.03304
4:159822443:A:G	50	100	1	0.03304
4:159822535:G:A	50	100	1	0.03304
4:159822683:G:A	50	100	1	0.03304
4:159822997:G:A	50	100	0.86	0.03304
4:159823636:C:T	50	100	0.9	0.01652
4:159823689:A:G	50	100	1	0.1926
4:159823809:C:G	50	100	1	0.03304
4:159823901:G:A	50	100	1	0.1819
4:159824005:A:G	50	100	1	0.03304
4:159824444:A:T	50	96	0.98	0.1652
4:159824656:G:T	50	100	0.99	0.03304
4:159824884:G:A	50	100	1	0.03304
4:159824961:C:T	50	100	0.98	0.01543
4:159824970:C:T	50	100	1	0.03304
4:159825099:T:A	50	100	1	0.03958
4:159825282:C:A	50	100	1	0.03958
4:159825306:A:G	50	100	1	0.1934
4:159825903:G:A	50	98	1	0.1928
4:159825971:C:A	50	100	1	0.09659
4:159826082:G:A	50	100	0.9	0.01761
4:159827087:A:G	50	100	1	0.04993
4:159827201:G:A	50	100	1	0.03431
4:159827366:G:A	50	100	1	0.04394
4:159827880:G:A	50	100	0.93	0.03486
4:159827971:G:C	50	100	1	0.05011
4:159828111:C:A	50	100	1	0.05011
4:159828466:C:G	50	100	1	0.03304
4:159828661:A:T	50	100	0.98	0.09604
4:159829364:C:T	50	100	1	0.0492
4:159829670:A:G	50	100	1	0.1298
4:159829676:G:A	50	100	0.99	0.03468
4:159829999:T:G	50	100	1	0.1917
4:159830797:G:A	50	100	0.98	0.09386
4:159830841:C:G	50	100	1	0.09604
4:159831482:A:G	50	96	0.97	0.1552
4:159831633:C:T	50	100	0.99	0.03304
4:159831845:C:A	50	100	1	0.03341
4:159831951:G:A	50	100	1	0.03322
4:159832033:G:A	50	100	1	0.03304
4:159832048:A:G	50	100	1	0.03304
4:159832154:A:G	50	100	1	0.03322
4:159832200:C:T	50	100	1	0.03304
4:159832204:C:T	50	100	0.99	0.09568
4:159832372:C:A	50	100	0.98	0.06572
4:159832988:T:C	50	100	1	0.09604
4:159833120:T:C	50	100	1	0.1917
4:159833250:G:A	50	100	1	0.03304
4:159834188:A:T	50	100	1	0.03304
4:159834690:G:A	50	100	1	0.03304
4:159835333:T:A	50	100	0.99	0.02197
4:159836029:C:T	50	100	1	0.02433
4:159836092:G:A	50	100	1	0.02433
4:159836413:C:T	50	100	1	0.03322
4:159836479:C:T	50	100	0.99	0.02197
4:159836645:C:T	50	100	1	0.03322
4:159836946:T:C	50	100	1	0.03304
4:159836948:T:C	50	100	0.92	0.02015
4:159837803:A:G	50	100	0.99	0.06064
4:159837842:T:C	50	100	1	0.03304
4:159837852:T:G	50	100	1	0.03304
4:159837972:T:G	50	100	0.99	0.07643
4:159838204:C:T	50	100	0.99	0.09586
4:159838888:A:C	50	100	0.92	0.01761
4:159839414:T:C	50	100	0.96	0.07226
4:159839677:A:G	50	100	0.92	0.02052
4:159840141:T:G	48	81.2	0.96	0.08606
4:159840214:C:G	50	100	0.97	0.1102
4:159840897:A:G	50	86	0.94	0.1701
4:159841088:C:T	50	100	0.99	0.1009
4:159841477:C:T	50	98	0.85	0.04248
4:159841588:A:G	50	100	1	0.03304
4:159841784:T:G	50	100	0.98	0.05084
4:159841978:G:A	50	100	1	0.06155
4:159842912:C:T	50	100	0.99	0.07952
4:159843190:C:T	50	100	0.92	0.01688
4:159843201:G:A	50	100	0.99	0.0906
4:159843231:C:T	50	100	0.99	0.06209
4:159844150:G:A	50	98	0.99	0.1006
4:159844813:A:G	50	84	0.76	0.09332
4:159844915:T:G	49	100	0.99	0.01035
4:159845100:G:A	50	100	0.99	0.0906
4:159845124:G:A	50	100	0.99	0.1006
4:159845216:G:A	50	100	1	0.03903
4:159845236:T:G	50	100	0.99	0.09078
4:159845259:T:A	50	100	0.99	0.06209
4:159845555:T:G	50	100	0.92	0.0492
4:159845685:G:A	50	100	0.98	0.04902
4:159845884:G:T	50	100	1	0.03377
4:159846337:A:G	50	100	0.99	0.1008
4:159846964:T:G	50	100	0.99	0.05955
4:159847156:T:A	50	100	0.99	0.06028
4:159847256:G:A	50	100	0.99	0.03903
4:159847456:C:T	50	100	1	0.03359
4:159847583:C:T	50	100	1	0.06209
4:159847622:T:C	50	100	1	0.03377
4:159847746:A:G	50	100	0.99	0.03903
4:159847860:G:A	50	100	1	0.03377
4:159848739:T:C	50	96	0.96	0.1576
4:159848875:G:A	50	100	0.99	0.09041
4:159848974:G:C	50	100	0.83	0.0325
4:159849216:G:T	50	100	0.99	0.05955
4:159849227:C:T	50	100	0.96	0.01943
4:159851444:A:G	50	100	1	0.01471
4:159852002:G:T	50	100	0.97	0.08624
4:159852844:T:C	50	100	0.97	0.03613
4:159853226:T:A	50	100	1	0.02088
4:159854031:C:G	50	100	1	0.02088
4:159854325:T:A	50	100	0.96	0.08007
4:159854492:T:C	50	100	0.98	0.09332
4:159855130:T:G	50	100	0.99	0.01997
4:159855604:G:A	50	98	0.95	0.1122
4:159856039:A:T	50	100	0.93	0.0236
4:159856061:A:G	50	100	0.96	0.1939
4:159856797:G:T	50	100	1	0.01543
4:159857461:A:G	50	84	0.8	0.1354
4:159857464:C:T	49	85.7	0.8	0.1276
4:159857488:G:A	48	87.5	0.84	0.1324
4:159857586:T:C	50	100	1	0.01707
4:159858450:A:G	50	100	1	0.01707
4:159858625:T:C	50	100	1	0.0158
4:159859295:A:C	50	100	0.88	0.01688
4:159860262:T:C	50	100	1	0.01162
4:159860498:G:A	50	100	1	0.07607
4:159860715:G:A	50	100	1	0.01525
4:159861196:C:A	50	100	1	0.01525
4:159861528:C:T	50	98	0.99	0.1587
4:159861919:A:C	50	100	1	0.09604
4:159862492:A:T	50	100	1	0.01507
4:159862757:C:T	50	100	1	0.01126
4:159862878:C:T	50	96	0.63	0.02197
4:159863026:C:T	50	100	1	0.1147
4:159863210:G:A	50	100	0.89	0.01235
4:159863253:T:A	50	100	1	0.114
4:159864250:A:C	50	100	0.94	0.02451
4:159864396:T:A	50	100	1	0.09659
4:159864788:C:T	50	100	1	0.01707
4:159865028:G:A	50	100	1	0.06009
4:159865245:A:G	50	100	1	0.09713
4:159865426:C:T	50	100	1	0.04321
4:159866255:G:T	50	100	0.97	0.04357
4:159866621:C:G	50	98	0.99	0.175
4:159866688:A:G	50	100	1	0.02887
4:159867336:T:C	50	100	1	0.01089
4:159868286:C:T	50	100	0.8	0.04031
4:159868388:C:T	50	100	1	0.02887
4:159868556:G:C	50	100	1	0.08769
4:159869164:C:T	50	100	1	0.07607
4:159869201:T:C	50	100	1	0.01561
4:159869375:G:C	50	100	1	0.1723
4:159869483:C:T	50	98	1	0.1725
4:159869692:C:G	50	100	1	0.1718
4:159870139:T:G	50	100	1	0.1716
4:159870832:A:T	50	100	1	0.1703
4:159871396:T:C	50	100	1	0.171
4:159871910:T:G	50	100	1	0.171
4:159872076:G:A	50	96	0.75	0.01997
4:159872126:C:T	50	100	0.79	0.09949
4:159872410:T:C	50	100	1	0.05283
4:159872584:C:T	50	100	1	0.08951
4:159872846:G:A	50	100	1	0.1725
4:159872926:C:T	50	100	1	0.01053
4:159873112:C:T	50	100	1	0.02342
4:159873142:A:T	50	100	1	0.1718
4:159873948:C:T	50	100	1	0.1716
4:159873981:A:G	50	100	1	0.1759
4:159874145:T:C	50	100	1	0.1725
4:159874699:A:T	50	100	0.99	0.01561
4:159874701:A:G	50	100	0.99	0.0158
4:159874766:T:C	50	100	1	0.1687
4:159874905:C:G	50	100	0.99	0.1723
4:159874911:G:T	50	100	1	0.1723
4:159874986:C:A	50	100	1	0.01543
4:159875358:A:T	50	100	1	0.1723
4:159875501:T:G	50	100	1	0.01543
4:159875649:T:C	50	100	1	0.211
4:159876008:C:T	50	100	0.99	0.02215
4:159876386:A:G	50	100	1	0.1583
4:159876896:A:G	50	100	0.88	0.01235
4:159876925:C:T	50	88	0.76	0.09386
4:159877207:G:C	50	100	0.99	0.03522
4:159877328:G:A	50	100	1	0.05882
4:159877902:C:T	50	94	0.98	0.4385
4:159878289:G:A	50	100	1	0.1723
4:159878350:C:G	50	100	1	0.04503
4:159878807:G:T	50	100	1	0.1723
4:159879302:A:G	50	100	1	0.1977
4:159880191:A:T	50	100	1	0.07589
4:159880222:T:G	50	100	1	0.1723
4:159880619:G:A	50	100	1	0.01543
4:159880697:A:G	50	100	1	0.01688
4:159880835:G:A	50	100	1	0.1837
4:159881128:C:T	50	100	1	0.1683
4:159881211:G:T	50	100	1	0.08515
4:159881603:A:T	50	100	1	0.1723
4:159881760:T:C	50	100	1	0.09949
4:159882172:G:A	50	100	1	0.1837
4:159882226:T:C	50	100	1	0.02324
4:159882293:C:A	50	100	1	0.1688
4:159882784:C:T	50	100	1	0.1641
4:159882821:C:T	50	100	1	0.07771
4:159882862:A:G	50	98	1	0.06736
4:159882895:C:T	50	100	1	0.07771
4:159882916:A:G	50	100	1	0.01725
4:159883003:A:G	50	100	0.97	0.09568
4:159883587:T:C	50	100	1	0.1636
4:159884096:G:A	50	96	0.99	0.01362
4:159884259:T:C	50	100	1	0.1017
4:159884561:C:A	50	100	1	0.02324
4:159884665:A:G	50	100	1	0.1509
4:159884767:G:A	50	100	1	0.1467
4:159885074:A:G	50	100	1	0.0532
4:159885158:C:T	50	100	1	0.05301
4:159885208:G:A	50	100	1	0.06245
4:159885359:T:C	50	100	1	0.0581
4:159885457:C:T	50	100	1	0.1643
4:159885505:C:T	50	100	1	0.1146
4:159885561:A:C	50	100	1	0.09132
4:159885628:T:C	50	100	1	0.1598
4:159886421:A:T	50	98	0.98	0.1774
4:159886644:T:C	49	100	1	0.09459
4:159887945:A:G	50	100	1	0.1089
4:159887946:T:C	50	100	1	0.0207
4:159888026:T:A	49	100	0.81	0.02088
4:159888058:A:G	50	100	1	0.02288
4:159888181:A:G	50	100	0.82	0.04049
4:159888311:C:T	50	100	1	0.05755
4:159888748:A:T	50	100	0.99	0.154
4:159889057:A:T	50	100	1	0.05265
4:159889395:T:C	50	100	1	0.02977
4:159889634:A:G	50	100	0.93	0.01017
4:159890118:C:T	50	100	1	0.1674
4:159890124:A:T	50	100	0.95	0.07643
4:159890155:T:A	50	100	1	0.02052
4:159890161:T:A	50	96	0.97	0.04847
4:159890576:A:G	50	100	1	0.0915
4:159890800:A:G	50	100	1	0.2485
4:159890981:G:A	50	100	1	0.08769
4:159891414:A:G	50	100	1	0.09132
4:159891816:C:T	50	100	1	0.2674
4:159892073:G:A	50	100	1	0.1017
4:159892285:T:C	50	98	1	0.2496
4:159892462:G:A	50	100	1	0.3589
4:159892679:C:T	50	100	0.99	0.1211
4:159892716:A:T	50	100	0.86	0.03504
4:159892805:A:T	50	100	1	0.06409
4:159893136:T:C	50	100	0.99	0.2496
4:159893244:C:T	50	100	1	0.114
4:159893858:G:A	50	100	1	0.08406
4:159893879:A:G	50	100	0.9	0.02378
4:159894529:C:T	50	100	0.98	0.3611
4:159894614:C:G	50	100	0.98	0.02288
4:159894769:A:G	50	100	0.91	0.01416
4:159894931:G:A	50	96	0.96	0.0325
4:159895199:G:A	50	100	0.99	0.1187
4:159895589:C:T	50	100	0.98	0.06845
4:159896182:A:G	50	100	0.96	0.06754
4:159896338:G:A	50	100	0.99	0.1048
4:159896481:C:T	50	100	0.98	0.02324
4:159896761:C:T	50	100	0.99	0.1469
4:159896816:G:A	50	100	0.99	0.01071
4:159896898:C:T	50	100	0.99	0.1727
4:159897059:T:A	50	100	1	0.02052
4:159897190:T:C	50	98	0.99	0.1843
4:159897455:C:T	50	100	0.99	0.1605
4:159897800:C:G	50	98	0.99	0.2754
4:159897851:G:T	50	100	0.97	0.06935
4:159897906:A:G	50	100	1	0.01235
4:159898202:C:G	50	100	0.99	0.1051
4:159898219:C:T	50	100	1	0.02052
4:159898234:A:C	50	100	0.99	0.06536
4:159898417:C:G	50	100	0.99	0.2052
4:159898456:T:C	50	100	0.98	0.01416
4:159898490:T:G	50	98	1	0.02378
4:159899483:T:A	50	100	0.99	0.02052
4:159899825:C:T	50	98	0.9	0.04139
4:159900057:T:C	50	96	0.88	0.01979
4:159900170:G:A	48	97.9	0.95	0.06681
4:159900171:G:T	46	95.7	0.94	0.03486
4:159900839:A:G	50	100	0.99	0.06536
4:159901286:C:T	50	100	0.98	0.2732
4:159901678:G:A	50	100	0.97	0.2771
4:159901913:C:G	50	86	0.88	0.09368
4:159902289:T:C	50	100	0.64	0.04285
4:159902318:A:G	50	94	0.72	0.04793
4:159902822:G:A	50	80	0.76	0.3814
4:159903208:G:A	50	98	0.91	0.05465
4:159903275:A:G	50	100	0.92	0.04702
4:159903306:G:A	50	100	0.86	0.01489
4:159903459:G:A	50	98	0.94	0.04285
4:159904098:C:A	50	98	0.94	0.1387
4:159904471:C:T	50	100	0.96	0.04303
4:159904714:G:A	50	100	0.96	0.1859
4:159905710:T:A	50	100	0.94	0.05211
4:159906194:A:G	50	98	0.97	0.1158
4:159906360:T:C	50	100	0.97	0.02451
4:159906732:G:T	50	100	0.87	0.0216
4:159906866:A:T	50	100	1	0.01561
4:159906933:C:T	50	96	0.69	0.02288
4:159906943:T:C	49	100	0.68	0.02179
4:159906954:C:T	49	100	0.98	0.0581
4:159906971:C:T	50	100	0.86	0.01652
4:159907062:C:T	50	100	0.96	0.03014
4:159907348:A:G	50	100	0.96	0.1895
4:159907436:C:T	50	100	0.98	0.07026
4:159907656:T:C	50	100	1	0.063
4:159907733:T:C	50	100	0.98	0.2772
4:159907811:A:C	50	100	1	0.06264
4:159907960:C:A	50	100	0.98	0.1151
4:159908239:T:C	49	100	1	0.02179
4:159908594:T:C	50	100	1	0.02269
4:159908755:T:G	50	100	0.96	0.02705
4:159908874:T:A	50	100	1	0.01543
4:159908945:C:T	50	100	0.99	0.04303
4:159909211:A:G	50	100	0.97	0.05592
4:159909541:C:A	50	100	1	0.02179
4:159909551:G:T	50	100	1	0.02179
4:159909684:A:C	50	100	1	0.02179
4:159909840:A:G	50	100	0.88	0.01452
4:159909967:A:C	50	100	1	0.03758
4:159910099:A:G	50	100	1	0.0216
4:159911161:G:A	50	100	0.96	0.02869
4:159911209:C:T	50	100	1	0.03105
4:159911303:A:G	50	100	1	0.0216
4:159911410:A:G	50	100	1	0.0216
4:159911705:A:G	50	100	1	0.0216
4:159912164:T:C	50	100	1	0.02215
4:159912173:C:G	50	100	1	0.02215
4:159912178:G:A	50	100	1	0.02215
4:159912461:A:G	50	100	0.98	0.04539
4:159912558:A:G	50	100	1	0.02215
4:159912691:G:A	50	100	0.98	0.02451
4:159913099:T:G	50	100	1	0.02197
4:159913140:T:A	50	100	1	0.02197
4:159913162:G:A	50	100	1	0.02142
4:159913171:G:A	50	100	0.96	0.02869
4:159913679:T:C	50	100	0.92	0.09314
4:159913802:G:T	50	100	1	0.0216
4:159913940:A:G	50	100	1	0.02215
4:159913989:T:C	50	100	1	0.02179
4:159914099:C:T	50	100	1	0.01017
4:159914325:T:C	50	100	0.99	0.01997
4:159915042:C:T	50	100	1	0.02179
4:159915286:A:C	50	98	0.97	0.02596
4:159915372:C:T	50	100	1	0.03758
4:159915593:A:C	50	98	0.97	0.02596
4:159916033:A:G	50	98	0.98	0.03232
4:159916490:C:T	50	98	0.97	0.02542
4:159916621:C:A	50	100	0.99	0.0207
4:159916751:C:A	50	98	0.99	0.03994
4:159917292:A:T	50	98	0.87	0.02342
4:159917482:C:T	50	100	1	0.02905
4:159917539:T:C	50	100	0.7	0.01144
4:159918173:A:G	50	100	1	0.09513
4:159918586:C:T	50	100	1	0.01543
4:159918654:G:A	50	100	1	0.01906
4:159919423:A:T	50	100	1	0.0158
4:159919478:C:T	50	100	1	0.03032
4:159919833:A:G	50	100	1	0.03831
4:159919885:A:G	50	98	1	0.08678
4:159919895:A:G	50	100	1	0.03813
4:159920060:G:A	50	100	1	0.0158
4:159920494:G:T	50	100	0.93	0.01598
4:159920995:C:T	50	100	1	0.0207
4:159921112:T:C	50	98	0.99	0.2318
4:159921648:G:A	50	100	1	0.01616
4:159921649:T:C	50	98	1	0.05138
4:159921931:A:G	50	98	1	0.1026
4:159922218:C:T	50	100	0.99	0.03994
4:159922770:A:G	50	100	1	0.01961
4:159922906:T:C	50	100	0.95	0.02542
4:159923065:G:A	50	100	1	0.01017
4:159923449:G:A	50	100	0.99	0.04121
4:159923631:G:A	50	100	1	0.02633
4:159923787:T:C	50	100	0.84	0.01652
4:159923925:A:G	42	95.2	0.96	0.05065
4:159924414:A:G	50	98	0.98	0.2298
4:159925986:A:T	50	98	1	0.06481
4:159926274:T:C	50	98	1	0.1344
4:159926790:T:C	50	98	1	0.06627
4:159926810:C:T	50	98	0.95	0.01107
4:159926955:G:C	50	100	1	0.02269
4:159927239:T:C	50	100	0.96	0.02106
4:159927438:T:C	50	100	1	0.02269
4:159927718:T:C	50	100	1	0.0158
4:159927823:C:A	50	100	1	0.02723
4:159928130:A:C	50	98	0.98	0.06935
4:159928514:A:G	50	100	1	0.1104
4:159928519:C:A	50	100	1	0.02233
4:159928581:A:T	50	100	1	0.02469
4:159928829:G:A	50	100	0.95	0.04394
4:159929065:A:T	50	100	1	0.04702
4:159929073:T:C	50	100	0.84	0.01235
4:159929114:C:T	50	100	1	0.01961
4:159929241:C:T	50	100	1	0.02088
4:159929277:C:A	50	100	1	0.04085
4:159929516:T:C	50	100	1	0.05465
4:159929530:G:C	50	100	0.96	0.02451
4:159929878:A:G	50	100	1	0.1131
4:159929931:T:C	50	100	0.99	0.01652
4:159930046:T:A	50	100	0.97	0.0167
4:159930243:G:T	50	98	1	0.04847
4:159930271:A:T	50	98	1	0.05465
4:159930544:A:C	50	100	1	0.08969
4:159930549:C:A	50	100	0.95	0.05447
4:159930599:T:G	50	100	1	0.02269
4:159930635:G:A	50	100	1	0.01616
4:159930774:A:T	50	100	1	0.04085
4:159930821:C:A	50	100	1	0.01489
4:159930910:T:A	50	100	1	0.01924
4:159931104:A:G	49	100	1	0.08969
4:159931281:G:A	50	100	0.89	0.01325
4:159931344:C:T	50	100	1	0.1068
4:159931377:G:T	50	100	1	0.02796
4:159931450:A:G	50	100	1	0.08969
4:159931880:G:A	50	100	1	0.02596
4:159931885:A:C	50	100	1	0.02578
4:159931905:C:T	50	100	1	0.02451
4:159931918:G:C	50	100	1	0.02723
4:159932168:T:A	50	100	1	0.02269
4:159932174:C:G	50	100	1	0.04993
4:159932184:C:T	50	100	1	0.04993
4:159932228:C:T	50	100	1	0.04085
4:159932684:A:T	50	100	1	0.01561
4:159933139:A:C	50	100	1	0.05483
4:159933168:G:A	50	100	1	0.07716
4:159933506:T:G	50	100	1	0.06863
4:159933679:T:C	50	100	1	0.03849
4:159933886:C:T	50	100	0.92	0.02705
4:159934023:T:G	50	100	1	0.04176
4:159934420:G:A	50	100	1	0.0276
4:159934596:G:C	50	100	1	0.02269
4:159934758:G:T	50	96	0.94	0.1678
4:159934770:G:T	50	100	1	0.02269
4:159935076:C:G	50	100	1	0.02106
4:159935636:G:A	50	100	1	0.05447
4:159935689:T:C	50	100	1	0.02033
4:159935983:G:A	50	100	0.98	0.03722
4:159936222:T:G	50	100	0.99	0.2311
4:159936243:C:T	50	100	1	0.05556
4:159936383:C:T	50	100	1	0.01489
4:159936458:A:T	50	100	0.97	0.0443
4:159937043:G:A	50	100	1	0.1327
4:159937557:A:G	50	100	1	0.02778
4:159937767:A:C	50	100	1	0.01688
4:159937825:C:T	50	98	0.92	0.01071
4:159938248:G:T	50	100	1	0.02269
4:159938489:T:C	49	100	1	0.03849
4:159938506:G:A	49	100	1	0.02687
4:159938567:C:G	48	95.8	1	0.02469
4:159938568:G:A	50	98	1	0.01924
4:159938805:C:G	50	98	0.97	0.05828
4:159938938:T:C	50	96	0.98	0.01997
4:159939099:G:A	50	98	0.91	0.02796
4:159939110:C:T	43	95.3	0.97	0.06808
4:159939210:G:A	50	98	0.89	0.03032
4:159939255:G:A	48	95.8	0.84	0.02687
4:159939348:C:A	45	97.8	0.84	0.02233
4:159939374:G:A	47	100	0.97	0.03704
4:159939382:G:A	43	90.7	0.93	0.04902
4:159939522:T:C	27	85.2	0.84	0.07099
4:159939641:C:T	40	100	0.8	0.02959
4:159939748:C:A	49	100	0.81	0.02578
4:159939774:G:C	48	95.8	0.96	0.1536
4:159939798:C:T	49	100	1	0.02723
4:159939856:A:G	48	95.8	0.94	0.1171
4:159939894:C:T	50	100	1	0.02433
4:159939939:A:G	48	87.5	0.95	0.1075
4:159939948:G:A	50	100	0.99	0.01598
4:159939982:G:A	50	100	1	0.02433
4:159939984:A:G	50	80	0.96	0.1393
4:159940073:C:T	50	96	0.88	0.01489
4:159940158:C:T	50	100	1	0.02723
4:159940297:G:A	50	100	1	0.05501
4:159940304:G:A	50	100	0.95	0.03068
4:159940415:A:G	50	88	0.94	0.09804
4:159940462:G:T	50	100	0.99	0.02269
4:159940519:C:G	46	97.8	1	0.03322
4:159940733:A:G	50	100	1	0.02687
4:159940801:C:G	50	100	1	0.02451
4:159941067:A:G	50	100	0.99	0.2302
4:159941143:G:A	50	100	0.98	0.01162
4:159941151:T:C	50	100	1	0.02451
4:159941234:G:A	50	100	0.93	0.04121
4:159941237:T:C	50	100	1	0.01525
4:159941291:C:T	50	100	1	0.1133
4:159941477:A:G	50	100	1	0.02687
4:159941522:G:A	50	100	1	0.01924
4:159942088:T:G	50	100	0.98	0.03032
4:159942377:A:C	50	100	1	0.02741
4:159942658:G:A	50	100	1	0.05501
4:159942929:A:G	50	100	0.98	0.04121
4:159943289:C:A	50	100	1	0.05519
4:159943371:C:T	50	100	1	0.05483
4:159943641:T:G	50	100	1	0.05483
4:159943816:G:A	49	100	1	0.09023
4:159944004:A:G	50	100	0.99	0.04121
4:159944380:G:C	50	100	0.97	0.1135
4:159944455:C:G	50	100	1	0.01543
4:159944957:A:G	50	100	0.89	0.01688
4:159945303:G:A	49	100	0.99	0.02142
4:159945770:G:A	50	100	0.96	0.01888
4:159945861:T:C	50	100	1	0.02832
4:159945919:G:T	50	100	0.99	0.02142
4:159946041:A:G	50	100	0.98	0.06245
4:159946659:A:G	50	100	0.99	0.02124
4:159946677:G:A	50	100	1	0.01489
4:159946885:C:T	50	98	0.94	0.02869
4:159947693:G:A	50	100	0.99	0.06264
4:159948369:T:A	50	100	1	0.01344
4:159948553:A:G	50	96	0.96	0.3893
4:159949063:G:A	50	98	0.99	0.415
4:159949254:G:T	50	100	1	0.02814
4:159949498:C:T	50	100	1	0.02469
4:159950175:C:G	50	100	1	0.02741
4:159950293:T:C	50	96	0.99	0.4161
4:159950583:G:A	50	100	1	0.1156
4:159950584:G:A	50	100	1	0.1156
4:159950725:A:G	50	100	1	0.02451
4:159950996:C:T	50	100	0.88	0.03813
4:159951220:A:G	50	100	1	0.02451
4:159951572:C:T	50	98	0.96	0.01634
4:159952102:A:C	50	100	1	0.02796
4:159953153:C:G	50	100	1	0.03032
4:159953722:C:T	50	100	1	0.02197
4:159953794:A:C	50	100	1	0.0207
4:159953899:T:C	50	98	0.99	0.3858
4:159954123:C:T	50	100	1	0.03776
4:159954297:A:G	50	100	1	0.01561
4:159954368:A:T	50	98	0.99	0.3549
4:159954564:T:C	50	100	1	0.02451
4:159954627:C:T	50	100	1	0.01035
4:159954675:C:T	50	100	1	0.02451
4:159954917:C:G	50	100	1	0.02197
4:159955011:A:G	50	100	1	0.02215
4:159955055:T:A	50	100	1	0.02778
4:159955353:T:A	50	100	1	0.1017
4:159955354:G:A	50	100	1	0.1017
4:159955471:G:A	50	100	1	0.03177
4:159955713:G:C	50	100	1	0.02451
4:159956085:T:C	50	100	1	0.01053
4:159956771:G:A	50	98	1	0.3368
4:159957171:C:T	50	100	1	0.02215
4:159957404:C:T	50	96	0.91	0.08642
4:159957508:C:A	50	100	1	0.02451
4:159957610:T:C	50	100	0.96	0.03032
4:159957789:A:G	50	100	1	0.02215
4:159958114:G:A	50	100	0.98	0.03014
4:159958211:T:A	50	100	1	0.01053
4:159958523:G:A	50	100	1	0.01961
4:159958563:T:C	50	98	0.89	0.0158
4:159958680:A:G	50	100	0.95	0.01725
4:159958771:G:A	50	100	0.99	0.03649
4:159959066:G:T	50	100	1	0.3617
4:159959223:A:G	50	100	1	0.1173
4:159959258:C:G	50	100	0.99	0.02723
4:159959436:A:G	50	100	1	0.03686
4:159960302:G:A	50	100	1	0.01725
4:159960541:A:G	50	100	1	0.02015
4:159961239:G:C	50	98	1	0.04375
4:159961245:C:T	50	100	1	0.02052
4:159961274:T:A	50	98	1	0.3807
4:159961409:G:A	50	100	1	0.01525
4:159961669:G:A	50	100	1	0.02505
4:159961681:T:C	50	100	1	0.01979
4:159961777:T:C	50	100	1	0.02505
4:159961815:C:T	50	100	1	0.02505
4:159961878:T:C	50	98	1	0.409
4:159962222:A:G	50	100	1	0.02269
4:159962291:T:C	50	100	1	0.01797
4:159962777:T:C	50	98	1	0.3386
4:159962787:T:C	50	100	0.86	0.01707
4:159962902:A:G	50	98	1	0.3397
4:159963599:T:C	50	100	1	0.02505
4:159963739:T:A	50	98	1	0.1175
4:159964342:T:C	50	98	1	0.3146
4:159964646:C:T	50	100	1	0.3186
4:159964870:A:G	50	100	0.99	0.01943
4:159965014:T:A	50	98	0.98	0.1175
4:159965154:T:C	50	100	1	0.02505
4:159965610:T:C	50	100	0.89	0.01634
4:159966004:C:G	50	100	0.89	0.01561
4:159966595:G:A	50	100	1	0.3361
4:159966683:A:C	50	100	1	0.0167
4:159966757:T:C	50	100	1	0.3569
4:159966948:C:T	50	100	1	0.3932
4:159967396:A:G	50	100	1	0.1186
4:159967618:T:C	50	100	1	0.02524
4:159967704:C:T	50	100	1	0.3932
4:159968348:T:C	50	98	1	0.3034
4:159968385:T:C	50	100	1	0.2825
4:159968389:A:G	50	100	1	0.02505
4:159968542:T:G	50	100	1	0.3401
4:159968716:G:A	50	100	1	0.3417
4:159969586:A:G	50	100	0.94	0.05646
4:159969670:A:G	50	100	1	0.3157
4:159969733:G:A	50	100	0.98	0.05465
4:159969963:G:A	50	100	0.96	0.04412
4:159970190:T:C	50	100	1	0.0167
4:159970695:T:G	49	100	1	0.03831
4:159970865:T:C	50	100	1	0.1342
4:159971059:A:G	50	98	1	0.4248
4:159971081:T:C	50	98	1	0.3351
4:159971715:C:G	50	100	1	0.02142
4:159972069:G:A	50	100	0.91	0.01616
4:159972614:C:A	50	98	1	0.1173
4:159972793:C:T	50	100	1	0.01888
4:159972798:G:A	50	98	0.94	0.01489
4:159973599:T:C	50	100	1	0.02033
4:159973696:A:T	50	100	1	0.3297
4:159974105:G:A	50	100	1	0.01616
4:159974206:G:A	50	100	1	0.3916
4:159974762:T:C	50	100	1	0.1184
4:159975754:T:C	50	100	1	0.02269
4:159975863:T:G	50	98	1	0.3475
4:159976247:A:C	50	98	0.94	0.01543
4:159976342:A:C	50	98	1	0.3286
4:159976690:A:G	50	98	1	0.3282
4:159977638:G:A	50	98	0.95	0.1055
4:159977753:A:G	49	98	1	0.3431
4:159978026:C:T	50	100	0.98	0.05192
4:159978037:T:C	50	98	1	0.3257
4:159978061:G:A	50	100	1	0.01561
4:159978093:T:C	50	98	1	0.3059
4:159978175:T:A	50	100	1	0.01362
4:159978794:A:G	50	100	0.82	0.01362
4:159979635:T:C	50	100	1	0.01888
4:159980233:G:T	50	100	1	0.02142
4:159980749:A:C	50	100	1	0.01035
4:159981469:A:G	50	100	1	0.01434
4:159982027:A:G	50	100	0.97	0.03232
4:159982164:C:T	50	94	0.95	0.14
4:159982696:C:T	50	98	1	0.4352
4:159982861:T:A	50	100	1	0.02215
4:159983017:T:G	50	98	1	0.4288
4:159983028:C:T	50	98	1	0.2148
4:159983385:T:C	50	100	1	0.2131
4:159983528:T:C	50	100	0.97	0.0915
4:159983801:C:T	50	98	1	0.2672
4:159984053:A:G	50	96	0.96	0.3181
4:159984570:C:T	50	100	1	0.01561
4:159984860:T:C	50	98	1	0.1218
4:159984994:T:C	50	98	1	0.221
4:159985492:A:G	50	98	0.92	0.01888
4:159985508:G:T	50	98	1	0.1213
4:159985509:C:T	50	96	0.95	0.2743
4:159985511:T:A	50	98	0.96	0.2741
4:159985552:T:G	50	98	1	0.2073
4:159985729:C:T	50	98	1	0.1106
4:159985829:T:C	50	98	1	0.2692
4:159985830:G:A	50	100	1	0.08533
4:159986020:A:G	50	100	1	0.08569
4:159986093:C:G	50	100	1	0.08479
4:159986189:G:A	50	98	1	0.1988
4:159986545:G:C	50	98	1	0.2678
4:159986610:C:A	50	100	0.99	0.0216
4:159986980:C:T	50	100	1	0.063
4:159986997:G:A	50	100	1	0.02705
4:159987859:A:G	50	98	0.99	0.1527
4:159987959:T:A	50	100	1	0.03849
4:159988479:C:T	50	100	1	0.02142
4:159988566:T:C	50	100	0.99	0.2692
4:159988648:A:C	50	100	0.99	0.01307
4:159988773:G:C	50	100	1	0.01924
4:159988856:G:A	50	100	1	0.01924
4:159988996:C:T	50	100	1	0.03667
4:159989114:A:G	50	100	1	0.2738
4:159989141:C:T	50	100	1	0.03849
4:159989872:A:T	50	100	1	0.03667
4:159990284:A:G	50	100	1	0.02142
4:159990945:T:G	50	100	1	0.2148
4:159991901:A:G	50	100	1	0.02269
4:159992133:C:T	50	98	1	0.01344
4:159992912:T:C	50	100	1	0.08606
4:159992928:A:C	50	98	1	0.2084
4:159992966:A:T	50	100	1	0.01162
4:159993159:C:T	50	100	1	0.03958
4:159993441:A:G	50	100	1	0.0394
4:159993936:G:A	50	98	0.94	0.01434
4:159994096:T:C	50	100	1	0.02251
4:159994604:A:G	50	100	1	0.05156
4:159995040:A:T	50	100	1	0.01035
4:159995327:T:C	50	100	1	0.02269
4:159995424:G:A	50	100	1	0.1127
4:159995725:T:G	50	100	1	0.03776
4:159996304:G:T	50	98	1	0.478
4:159996393:C:T	50	100	1	0.02251
4:159996797:A:G	50	100	0.99	0.063
4:159996981:A:C	50	100	1	0.01561
4:159997213:G:T	50	100	1	0.02179
4:159997589:C:T	50	100	0.89	0.02142
4:159997673:A:G	50	100	1	0.02269
4:159997770:C:T	50	100	1	0.01434
4:159997800:G:A	50	100	1	0.1107
4:159997816:C:T	50	100	1	0.07389
4:159997950:A:G	50	100	1	0.07335
4:159998233:C:G	50	100	1	0.1109
4:159998391:G:A	50	100	1	0.01362
4:159998917:A:G	50	100	1	0.06209
4:159999349:G:A	50	100	1	0.1852
4:159999369:G:T	50	98	1	0.02179
4:159999518:A:G	50	100	1	0.03667
4:159999595:T:C	50	100	1	0.01525
4:159999628:T:C	50	100	1	0.01416
4:159999683:A:T	50	98	1	0.4377
4:159999963:T:G	50	100	1	0.1122
4:159999982:T:C	50	100	1	0.02251
4:160000603:C:T	50	100	1	0.02142
4:160000872:A:G	50	100	0.95	0.02251
4:160001412:T:C	50	100	1	0.02142
4:160001413:G:A	50	100	1	0.03558
4:160001458:C:T	50	98	1	0.2213
4:160001618:A:C	50	100	1	0.02251
4:160001689:C:G	50	100	1	0.03849
4:160001712:G:A	50	98	1	0.1117
4:160001955:C:T	50	100	0.87	0.0207
4:160002029:A:G	50	100	1	0.02251
4:160002264:A:G	50	100	1	0.03758
4:160002381:G:A	50	100	1	0.01561
4:160002383:T:C	50	98	1	0.2849
4:160002607:A:G	50	100	1	0.01035
4:160002842:G:A	50	100	1	0.02179
4:160002899:C:T	50	98	0.75	0.03613
4:160003072:C:T	50	100	1	0.01489
4:160003075:C:G	50	100	1	0.05174
4:160003126:A:T	50	100	1	0.05174
4:160003347:A:G	50	100	0.91	0.02433
4:160003518:A:G	50	100	1	0.1117
4:160003580:A:G	50	100	1	0.02251
4:160004542:T:C	50	100	1	0.2856
4:160004543:G:A	50	100	1	0.02179
4:160004768:A:G	50	100	1	0.04521
4:160004891:T:G	50	100	1	0.04521
4:160004941:G:A	50	100	1	0.08787
4:160004989:G:A	50	100	1	0.01852
4:160006574:T:A	50	100	1	0.2896
4:160006854:G:A	50	100	1	0.01525
4:160006915:T:G	50	100	1	0.02378
4:160007324:A:G	50	100	1	0.1992
4:160007510:C:A	50	98	1	0.1992
4:160007771:T:A	50	100	1	0.02142
4:160008089:G:A	50	98	1	0.112
4:160008462:G:A	50	98	1	0.2832
4:160008648:T:C	50	98	1	0.2905
4:160008681:T:C	50	100	0.94	0.02251
4:160009092:C:T	50	98	1	0.11
4:160009224:A:G	50	100	1	0.0443
4:160009654:T:G	50	98	1	0.1988
4:160010807:G:C	50	100	1	0.09659
4:160011037:T:C	50	98	1	0.2531
4:160011112:C:T	50	100	0.96	0.02015
4:160011457:C:T	50	100	1	0.01852
4:160011784:C:T	50	100	1	0.05156
4:160012938:A:G	50	98	0.94	0.01362
4:160013535:T:G	50	100	1	0.1113
4:160013931:C:T	50	100	0.95	0.0216
4:160014162:C:A	50	100	1	0.02324
4:160014399:T:C	50	100	1	0.08805
4:160014549:T:C	50	100	1	0.05156
4:160014551:T:G	50	100	1	0.06481
4:160014919:A:C	50	98	1	0.2177
4:160015062:C:T	50	100	1	0.2042
4:160015077:C:A	50	100	1	0.02996
4:160015379:T:C	48	100	1	0.01416
4:160015689:A:G	50	100	1	0.1235
4:160015838:T:G	50	100	1	0.0748
4:160016054:C:T	50	100	0.93	0.05156
4:160016172:G:C	50	100	1	0.01924
4:160016264:C:A	50	100	1	0.1109
4:160016393:C:G	50	100	1	0.02088
4:160016500:A:G	50	100	1	0.0748
4:160016836:T:C	50	100	1	0.1109
4:160017075:C:A	50	100	1	0.1227
4:160017808:T:C	50	100	1	0.1467
4:160018202:A:G	50	100	1	0.02124
4:160018226:A:G	50	100	1	0.2273
4:160018530:T:G	49	100	1	0.2068
4:160018868:G:A	50	100	1	0.1986
4:160018926:G:A	50	100	1	0.01198
4:160018934:C:T	50	100	1	0.1109
4:160018972:C:T	50	100	1	0.1235
4:160019327:T:A	50	100	1	0.01235
4:160019386:A:G	50	100	1	0.05156
4:160019454:C:G	50	100	1	0.0187
4:160019611:A:T	50	100	1	0.05338
4:160019928:C:T	50	100	1	0.05265
4:160020062:A:C	50	100	1	0.05338
4:160020066:C:T	50	100	1	0.02179
4:160020093:G:A	50	100	0.94	0.02033
4:160020695:C:G	50	98	1	0.4314
4:160020752:T:C	50	100	1	0.0748
4:160020776:T:C	50	100	1	0.205
4:160020840:A:G	50	100	1	0.02179
4:160020869:G:A	50	100	1	0.05174
4:160020911:G:A	50	100	1	0.2061
4:160020923:G:A	50	100	1	0.02142
4:160021627:G:A	50	100	1	0.1761
4:160021827:A:G	50	100	1	0.05156
4:160021913:A:G	50	100	1	0.1227
4:160022074:C:T	50	100	1	0.1227
4:160022439:G:A	50	100	0.97	0.04121
4:160022671:A:G	50	100	1	0.01525
4:160022701:G:C	50	100	1	0.05338
4:160022729:G:A	50	100	1	0.05338
4:160023313:G:A	50	100	0.99	0.0216
4:160024230:C:T	50	100	1	0.1227
4:160024441:G:A	50	100	1	0.05229
4:160024869:G:A	50	100	1	0.05338
4:160024910:T:G	50	100	1	0.2039
4:160025031:A:T	50	100	1	0.05338
4:160025250:G:A	50	100	1	0.1229
4:160025708:T:G	50	100	1	0.02142
4:160025789:C:T	50	100	1	0.01525
4:160025846:G:C	50	100	0.97	0.01325
4:160025931:A:G	50	100	1	0.13
4:160026150:C:G	50	100	1	0.0748
4:160026264:A:G	50	100	1	0.0748
4:160026312:T:G	50	100	1	0.0748
4:160026317:T:C	50	100	1	0.0748
4:160026522:T:G	50	100	1	0.0748
4:160026672:C:A	50	96	0.97	0.3126
4:160026673:C:A	50	96	0.96	0.3125
4:160026861:T:A	50	100	1	0.02124
4:160027116:G:A	50	100	1	0.07498
4:160027219:T:C	50	100	1	0.1242
4:160027261:T:C	50	100	1	0.07516
4:160027496:A:G	50	100	0.97	0.06954
4:160027570:G:A	50	100	0.98	0.03903
4:160027740:C:T	50	100	1	0.191
4:160028209:G:T	50	100	1	0.2121
4:160028541:T:C	50	100	1	0.03976
4:160028714:T:C	50	100	1	0.06954
4:160028793:A:C	50	100	1	0.06954
4:160028932:A:T	50	100	1	0.01162
4:160029195:C:T	50	100	1	0.15310000000000001
4:160029204:A:G	50	100	1	0.449
4:160029553:C:T	50	100	1	0.06954
4:160029566:G:A	50	100	1	0.2102
4:160029642:G:C	50	100	1	0.03794
4:160029779:A:G	50	100	1	0.152
4:160029954:A:G	50	100	1	0.1216
4:160030057:T:C	50	100	1	0.06954
4:160030522:C:T	50	98	1	0.1494
4:160030601:T:C	50	100	1	0.05374
4:160030640:C:G	50	100	1	0.0305
4:160030663:T:C	50	100	1	0.0118
4:160031066:A:G	49	100	1	0.05301
4:160031429:T:C	50	98	0.98	0.1456
4:160031603:G:A	48	97.9	0.98	0.1236
4:160031774:T:C	50	100	1	0.06917
4:160031844:C:T	50	100	1	0.1529
4:160031927:A:T	50	100	1	0.06935
4:160031945:C:A	50	100	1	0.01489
4:160032355:T:G	50	100	1	0.06917
4:160032356:A:G	50	100	1	0.1215
4:160032451:C:T	49	100	1	0.01543
4:160032506:C:T	50	96	1	0.2881
4:160032513:C:T	50	98	1	0.03649
4:160032819:A:G	50	100	1	0.06917
4:160033001:C:T	50	100	0.99	0.06917
4:160033147:C:T	50	100	1	0.2119
4:160033170:A:T	50	100	1	0.06917
4:160033367:A:G	50	100	1	0.1342
4:160033756:G:A	50	100	1	0.01525
4:160033838:A:C	50	100	1	0.2037
4:160033907:A:G	50	100	1	0.05374
4:160033933:A:C	50	100	1	0.1342
4:160034106:A:G	50	100	1	0.01834
4:160034514:G:A	50	100	1	0.06917
4:160034758:C:A	50	100	1	0.06354
4:160035160:G:T	50	100	0.85	0.0216
4:160035236:A:G	50	100	1	0.2119
4:160035337:G:T	50	100	1	0.03776
4:160035669:C:T	50	100	1	0.06917
4:160035930:C:A	50	100	1	0.07553
4:160036655:T:C	50	100	1	0.06935
4:160036826:A:G	50	100	1	0.01235
4:160036908:C:A	50	100	1	0.063
4:160036950:A:T	50	100	1	0.06917
4:160037606:C:T	50	100	1	0.06917
4:160037735:A:G	50	100	1	0.191
4:160037738:T:A	50	100	1	0.06917
4:160037898:C:T	50	100	1	0.2102
4:160038109:A:T	50	100	1	0.1218
4:160038856:C:T	50	98	0.96	0.01979
4:160038858:A:G	50	100	1	0.05192
4:160038942:C:T	50	100	1	0.06917
4:160039402:C:T	50	100	1	0.06845
4:160039441:T:C	50	100	1	0.0679
4:160039550:T:C	50	100	1	0.06917
4:160039630:T:A	50	100	1	0.2121
4:160039820:A:T	50	100	1	0.07553
4:160039849:G:A	50	100	1	0.06917
4:160039921:A:G	50	100	1	0.06917
4:160040030:C:T	50	100	1	0.03613
4:160040293:A:C	50	100	1	0.06917
4:160040333:T:C	50	100	1	0.03014
4:160040741:T:C	50	100	1	0.01253
4:160040817:G:C	50	100	1	0.01235
4:160040895:C:G	50	100	1	0.01834
4:160041045:C:T	50	100	1	0.01434
4:160041265:C:G	50	100	1	0.06917
4:160041312:C:T	50	100	1	0.06917
4:160041537:A:C	50	100	1	0.474
4:160041706:T:G	50	100	1	0.04448
4:160041928:T:G	50	100	0.96	0.01543
4:160042200:A:G	50	100	0.98	0.07244
4:160042745:G:C	50	100	0.98	0.2493
4:160042822:G:A	50	98	1	0.04575
4:160042870:C:G	50	100	1	0.4893
4:160042871:G:A	50	100	0.98	0.02887
4:160042883:G:A	50	100	1	0.01943
4:160044260:G:A	50	100	1	0.4693
4:160044358:C:G	50	100	1	0.01779
4:160044571:G:A	50	100	1	0.1848
4:160044734:G:A	50	98	1	0.1846
4:160044810:C:A	50	100	1	0.185
4:160044907:T:C	50	100	1	0.1848
4:160045000:A:G	50	100	1	0.1848
4:160045161:A:G	50	100	1	0.1852
4:160045226:T:A	50	100	1	0.1852
4:160045530:C:A	50	100	1	0.185
4:160045681:T:C	50	100	1	0.01779
4:160045702:A:C	50	100	1	0.185
4:160045807:T:C	50	100	1	0.185
4:160046159:A:G	50	100	0.99	0.138
4:160046260:C:T	50	100	0.98	0.1382
4:160046627:A:G	50	100	1	0.1845
4:160046764:C:T	50	100	1	0.1852
4:160046805:T:C	50	100	1	0.1917
4:160046868:A:G	50	100	1	0.1852
4:160046879:T:C	50	100	1	0.2064
4:160046939:A:G	50	100	0.98	0.03794
4:160047025:T:C	50	100	1	0.1852
4:160047230:G:A	50	100	1	0.1777
4:160047235:A:C	50	100	1	0.01144
4:160047238:A:G	50	100	1	0.4882
4:160047324:G:A	50	100	1	0.185
4:160047339:A:G	50	100	1	0.1915
4:160047406:A:C	44	88.6	0.79	0.01471
4:160047408:A:C	46	97.8	0.96	0.03813
4:160047960:C:T	50	100	1	0.01761
4:160048230:C:G	50	100	0.99	0.1382
4:160048473:C:T	50	100	1	0.01144
4:160048618:G:A	50	100	1	0.4452
4:160049641:A:G	50	100	0.99	0.4922
4:160049994:C:T	50	100	1	0.01144
4:160050011:C:T	50	100	0.98	0.03831
4:160050404:C:T	32	87.5	0.93	0.1427
4:160050406:C:T	32	96.9	0.98	0.03776
4:160050408:C:T	32	100	1	0.01961
4:160051141:C:T	50	100	1	0.2001
4:160051935:A:G	50	100	1	0.2064
4:160051987:C:T	50	100	1	0.2041
4:160052046:C:T	50	100	0.99	0.1225
4:160052169:G:A	50	100	1	0.01924
4:160052620:C:T	50	100	0.98	0.03813
4:160052652:G:A	50	100	1	0.0207
4:160053003:G:C	50	100	1	0.2064
4:160053045:A:G	50	100	1	0.2066
4:160053090:A:T	50	98	1	0.1966
4:160053136:A:G	50	98	0.99	0.2008
4:160053233:G:A	50	100	1	0.2064
4:160053400:C:T	50	100	1	0.1839
4:160053424:A:G	50	100	1	0.01144
4:160053814:A:G	50	100	1	0.2064
4:160054200:A:C	42	100	1	0.2064
4:160054397:G:A	50	100	1	0.01144
4:160054461:A:G	45	97.8	0.99	0.4938
4:160055126:G:A	50	100	1	0.01144
4:160055567:G:A	50	100	1	0.01997
4:160055715:C:A	50	100	1	0.2064
4:160055719:T:C	50	100	1	0.4517
4:160055967:C:T	50	100	1	0.1966
4:160055998:C:T	50	100	0.97	0.03032
4:160056308:G:A	50	100	1	0.1852
4:160056604:T:C	50	100	1	0.4559
4:160056713:C:A	48	91.7	0.77	0.04412
4:160056800:C:T	50	100	1	0.02614
4:160057208:A:G	50	100	1	0.03976
4:160057438:C:T	50	100	1	0.01144
4:160057950:G:T	50	100	1	0.01144
4:160058290:G:A	50	100	1	0.03976
4:160058609:T:A	50	100	1	0.01162
4:160058694:C:T	50	100	1	0.1852
4:160058836:C:T	50	100	1	0.4844
4:160058958:G:A	50	100	1	0.1852
4:160058980:A:G	50	100	1	0.2064
4:160059523:C:T	50	100	1	0.01089
4:160059585:C:G	50	100	1	0.01144
4:160059658:G:A	50	100	1	0.01144
4:160059783:A:G	50	100	1	0.01888
4:160059996:C:T	50	100	1	0.2061
4:160060484:A:G	50	100	1	0.03976
4:160060747:C:A	50	100	1	0.2061
4:160061185:A:G	50	100	1	0.1848
4:160061322:C:T	50	100	1	0.01507
4:160061864:A:G	50	100	1	0.2061
4:160062377:T:C	50	98	0.99	0.4503
4:160062402:A:T	50	100	1	0.03976
4:160062921:C:T	50	100	1	0.01071
4:160063425:A:G	49	100	1	0.2061
4:160063427:C:T	50	100	0.8	0.01979
4:160063462:C:A	50	100	1	0.1774
4:160063891:A:G	50	100	1	0.0207
4:160064277:G:A	50	100	1	0.1772
4:160064515:A:G	50	98	1	0.1846
4:160065083:G:A	50	100	0.97	0.01416
4:160065595:T:C	50	100	1	0.1846
4:160065680:T:C	50	100	0.7	0.01235
4:160065735:C:T	50	100	1	0.4477
4:160066027:G:A	50	100	1	0.0207
4:160066061:G:C	50	100	1	0.2057
4:160066099:G:A	50	100	0.99	0.01489
4:160066304:C:T	50	100	0.97	0.01198
4:160066343:A:G	50	100	1	0.01144
4:160066430:T:G	50	100	1	0.1908
4:160066924:G:T	50	100	1	0.02015
4:160067241:A:C	50	100	1	0.01779
4:160067305:A:G	50	100	1	0.01089
4:160067670:C:T	50	100	1	0.01779
4:160067874:A:G	50	100	1	0.01144
4:160067894:T:C	50	100	1	0.01779
4:160068149:C:T	50	100	1	0.01198
4:160068205:C:G	50	100	1	0.0118
4:160068240:G:T	50	100	1	0.1371
4:160068965:T:C	50	100	1	0.01144
4:160068987:C:T	50	100	1	0.01362
4:160069034:G:A	50	98	0.97	0.08733
4:160069297:C:T	50	100	1	0.01489
4:160069364:C:T	50	100	1	0.1845
4:160069454:C:A	50	98	1	0.2057
4:160069961:T:C	50	100	1	0.2057
4:160070701:G:A	50	100	1	0.4898
4:160070704:G:A	50	100	1	0.2059
4:160070761:T:C	50	100	0.99	0.1848
4:160071113:A:G	50	100	1	0.2057
4:160071149:A:G	50	100	1	0.2059
4:160071391:A:G	50	100	1	0.2059
4:160071430:A:G	50	100	1	0.2061
4:160072514:C:A	50	98	1	0.136
4:160073101:G:A	50	100	1	0.226
4:160073265:C:T	50	100	1	0.1423
4:160073268:T:A	49	100	1	0.226
4:160073431:C:T	50	100	1	0.1373
4:160073994:G:A	50	100	1	0.2208
4:160074288:C:T	50	100	1	0.02233
4:160074304:C:T	50	100	1	0.2208
4:160074348:A:G	50	100	1	0.01144
4:160074425:A:G	50	100	1	0.01507
4:160074674:A:G	50	100	1	0.2224
4:160074778:T:C	50	100	1	0.1373
4:160074822:A:G	49	100	1	0.2222
4:160074901:A:G	50	100	1	0.0561
4:160075086:A:G	50	100	1	0.02052
4:160075521:G:C	50	98	0.66	0.01035
4:160075729:C:T	50	100	1	0.01144
4:160075866:C:T	50	100	1	0.01144
4:160075878:C:A	50	98	0.74	0.01561
4:160075940:G:C	49	95.9	0.99	0.1694
4:160076151:T:G	50	100	1	0.189
4:160076520:G:A	50	100	1	0.0345
4:160076807:A:G	50	100	1	0.2384
4:160076983:A:C	50	100	1	0.2008
4:160077247:C:G	50	100	1	0.01144
4:160077274:G:A	50	100	1	0.222
4:160077446:T:C	50	100	1	0.222
4:160077795:G:A	50	100	1	0.222
4:160077900:G:A	50	100	1	0.2222
4:160078029:G:A	50	96	1	0.1472
4:160078065:G:A	50	100	0.81	0.0216
4:160078126:G:A	50	96	0.89	0.04666
4:160078133:G:T	50	100	0.98	0.2023
4:160078185:A:C	50	100	1	0.01852
4:160078205:G:A	50	100	1	0.01144
4:160078313:A:G	50	100	1	0.2128
4:160078359:C:T	50	100	1	0.2313
4:160078364:A:C	50	100	1	0.2128
4:160078539:A:G	50	100	1	0.2199
4:160078550:T:C	50	100	1	0.01144
4:160078701:G:A	50	100	1	0.01852
4:160078721:T:C	50	100	1	0.2395
4:160078783:T:C	50	100	1	0.01852
4:160078908:A:C	50	100	1	0.01852
4:160078931:T:C	50	100	1	0.01906
4:160079122:G:A	50	100	1	0.2206
4:160079270:G:C	50	100	0.99	0.1369
4:160079485:G:T	50	98	1	0.228
4:160079562:T:G	50	100	1	0.2277
4:160079649:A:G	50	100	1	0.2389
4:160080136:G:A	50	100	1	0.01144
4:160080182:G:A	50	96	1	0.02324
4:160080249:G:T	50	100	1	0.01144
4:160080374:T:C	50	100	1	0.01144
4:160080377:T:G	50	100	1	0.2061
4:160080470:C:G	50	100	1	0.01852
4:160080613:C:A	50	100	1	0.199
4:160080614:A:C	50	100	1	0.199
4:160080679:C:G	50	100	1	0.01144
4:160080722:T:C	50	100	1	0.219
4:160080844:G:A	50	100	1	0.199
4:160080918:C:G	50	100	1	0.199
4:160080981:C:T	50	100	1	0.199
4:160081006:C:G	50	100	0.99	0.1369
4:160081148:C:T	50	100	1	0.199
4:160081709:A:G	44	90.9	1	0.1737
4:160082046:T:C	50	100	0.99	0.1968
4:160082093:G:T	50	100	1	0.1979
4:160082188:A:G	50	100	1	0.01852
4:160082373:G:A	50	100	1	0.2162
4:160082377:T:C	50	100	1	0.2048
4:160082807:A:G	50	100	1	0.2259
4:160082827:A:T	50	100	1	0.2373
4:160082873:T:C	50	100	1	0.02088
4:160082913:G:T	50	100	1	0.2188
4:160083065:T:C	50	98	1	0.2188
4:160083067:G:T	50	98	1	0.2184
4:160083327:A:G	50	100	0.99	0.0187
4:160083353:T:C	50	100	0.99	0.1961
4:160083417:A:G	50	100	0.98	0.3348
4:160083479:T:G	50	100	0.99	0.1972
4:160084110:G:A	50	100	1	0.04085
4:160084584:G:C	50	98	0.99	0.4771
4:160084636:C:G	50	100	0.99	0.1367
4:160085131:G:C	50	100	0.99	0.1716
4:160085502:T:G	50	100	1	0.02124
4:160085509:G:A	50	100	1	0.01126
4:160085610:G:T	50	100	1	0.02977
4:160085831:C:T	50	100	1	0.01616
4:160085847:C:T	50	100	1	0.01289
4:160086078:C:T	50	100	1	0.0443
4:160086096:T:C	50	100	1	0.05065
4:160086414:T:C	50	100	1	0.05065
4:160086484:T:C	50	100	1	0.04194
4:160086701:C:T	50	100	1	0.4354
4:160086729:A:C	50	100	1	0.02052
4:160087339:A:G	50	98	0.98	0.08969
4:160087506:G:C	50	100	1	0.04303
4:160087564:G:A	50	100	1	0.01289
4:160087611:G:A	50	100	1	0.01852
4:160087676:C:T	50	100	0.88	0.01362
4:160087857:G:T	50	100	1	0.0443
4:160088212:C:T	50	100	1	0.435
4:160088976:A:T	50	100	1	0.01107
4:160089066:G:A	50	100	1	0.04484
4:160089159:A:T	50	100	1	0.01797
4:160089228:A:C	50	100	1	0.04503
4:160089255:T:C	50	100	0.99	0.1765
4:160089547:A:G	50	100	0.99	0.1761
4:160089704:G:A	50	100	1	0.276
4:160089872:C:T	50	100	1	0.02052
4:160089910:T:C	50	100	1	0.0472
4:160090092:G:A	50	100	1	0.02052
4:160090351:G:C	50	100	1	0.02832
4:160090881:T:C	50	100	0.99	0.2983
4:160090893:C:T	50	100	1	0.01561
4:160091602:T:C	50	100	0.88	0.01362
4:160091872:A:C	50	100	1	0.07662
4:160092062:C:T	50	100	1	0.0276
4:160092334:T:G	50	100	0.99	0.3725
4:160092340:G:C	50	100	1	0.01216
4:160092822:C:T	50	100	1	0.01216
4:160093023:G:C	50	100	0.99	0.1414
4:160093136:C:T	50	100	0.99	0.3744
4:160093199:A:G	50	100	1	0.06972
4:160093369:C:A	50	100	0.98	0.0472
4:160093463:T:A	50	100	1	0.07008
4:160094012:A:G	50	100	1	0.0276
4:160094048:A:T	50	100	0.99	0.1436
4:160094709:G:T	50	100	1	0.0837
4:160095136:G:A	50	100	1	0.01924
4:160095299:T:C	50	100	0.98	0.1485
4:160095418:A:G	50	100	0.99	0.0285
4:160095717:C:A	50	100	1	0.08388
4:160095973:T:C	50	100	1	0.0276
4:160095977:T:C	50	100	0.98	0.03286
4:160096227:G:A	50	100	0.94	0.0276
4:160096236:C:G	50	100	1	0.01707
4:160096556:G:A	50	100	1	0.08805
4:160096602:T:C	50	100	1	0.07444
4:160096808:C:G	50	100	1	0.08769
4:160097001:A:C	50	100	0.99	0.1816
4:160097461:C:A	50	100	1	0.08424
4:160097660:A:T	50	100	1	0.08624
4:160097822:G:C	50	100	0.9	0.0276
4:160097960:A:G	50	100	1	0.01634
4:160098175:A:G	50	100	1	0.26
4:160098200:G:T	50	100	1	0.01634
4:160098253:T:A	50	100	1	0.08115
4:160098659:T:G	49	100	1	0.07099
4:160099017:C:T	50	100	1	0.02778
4:160099079:A:T	50	100	1	0.08115
4:160099452:G:T	50	100	0.98	0.1527
4:160099501:A:G	50	100	1	0.1289
4:160100369:G:T	50	100	1	0.07934
4:160100456:C:G	50	100	1	0.07934
4:160100748:T:C	50	100	1	0.01707
4:160100771:T:A	50	100	0.99	0.404
4:160100774:G:A	50	100	1	0.07934
4:160101684:G:A	50	100	1	0.2538
4:160101692:C:T	50	100	1	0.02741
4:160102471:C:G	50	98	0.99	0.01271
4:160103006:G:A	50	100	0.99	0.38
4:160103281:C:T	50	100	1	0.02106
4:160103285:T:C	50	100	1	0.07916
4:160103623:G:T	50	100	1	0.01035
4:160103652:G:T	50	100	1	0.01126
4:160104073:T:C	50	100	1	0.01707
4:160104141:G:A	50	100	1	0.01035
4:160104483:G:C	50	100	0.99	0.01216
4:160104501:T:G	50	100	0.97	0.01398
4:160104809:C:T	50	100	1	0.04793
4:160104926:G:A	50	100	1	0.2545
4:160105014:C:T	50	98	0.99	0.08551
4:160105317:A:G	50	100	0.84	0.01289
4:160105363:G:A	50	100	1	0.04775
4:160105514:A:G	50	98	0.99	0.03431
4:160105517:C:T	50	100	1	0.01598
4:160105719:G:T	50	100	0.88	0.01416
4:160105923:C:A	50	100	0.99	0.3744
4:160105947:T:C	50	100	1	0.1327
4:160106120:C:T	50	100	1	0.04847
4:160106265:C:T	50	100	1	0.1325
4:160106537:A:G	50	100	0.88	0.02052
4:160106616:A:G	50	100	0.99	0.1492
4:160106920:A:G	50	98	0.96	0.04267
4:160106973:C:A	50	100	1	0.08406
4:160107042:T:A	50	100	1	0.01943
4:160107065:C:A	50	100	1	0.08279
4:160107117:G:A	50	100	1	0.02033
4:160107283:T:C	50	100	1	0.02741
4:160107572:C:T	50	100	1	0.07298
4:160107665:A:G	50	100	0.97	0.07789
4:160107967:G:C	50	100	1	0.04775
4:160108173:G:T	50	100	1	0.02741
4:160108494:T:C	50	100	1	0.08261
4:160109206:A:T	50	100	1	0.08551
4:160109283:G:A	50	100	0.99	0.3804
4:160109285:G:T	50	100	1	0.2542
4:160109511:A:G	50	98	0.97	0.08115
4:160109884:T:G	50	100	1	0.3807
4:160110414:G:C	50	100	1	0.02033
4:160110506:G:T	50	100	1	0.01598
4:160110522:A:C	50	100	0.98	0.4733
4:160110561:C:G	50	100	0.99	0.1383
4:160110841:G:T	50	100	1	0.02723
4:160111037:C:G	50	100	0.99	0.1385
4:160111099:T:A	50	100	1	0.01943
4:160111323:A:G	50	100	0.99	0.2945
4:160111456:C:T	50	100	0.85	0.01398
4:160111570:A:G	50	100	0.99	0.1409
4:160111843:G:A	50	100	0.99	0.1385
4:160112258:G:A	50	100	0.88	0.01362
4:160112359:G:A	50	100	1	0.06772
4:160112526:C:T	50	100	0.98	0.01743
4:160112762:G:A	50	100	1	0.02033
4:160112939:G:A	50	98	0.95	0.08787
4:160113035:T:A	50	96	0.99	0.3932
4:160113037:A:T	49	98	1	0.04902
4:160113421:G:A	50	100	1	0.02723
4:160113442:G:T	49	100	1	0.03867
4:160113608:A:C	50	100	0.99	0.2916
4:160113760:C:T	50	100	1	0.01198
4:160113788:G:C	50	100	1	0.07698
4:160114115:C:A	50	100	0.99	0.2907
4:160114280:C:G	50	100	1	0.01616
4:160114415:G:A	50	100	0.96	0.07789
4:160114521:G:A	50	100	1	0.07789
4:160114550:G:A	50	100	1	0.07625
4:160114976:T:C	50	100	1	0.02869
4:160115520:C:T	50	100	1	0.04829
4:160115989:G:A	50	100	1	0.08188
4:160116050:C:T	50	100	1	0.02052
4:160116153:C:T	50	100	0.99	0.1393
4:160116193:T:C	50	100	0.99	0.2912
4:160116435:G:T	50	100	0.91	0.04847
4:160116781:G:A	50	100	0.98	0.02106
4:160117567:T:A	50	100	1	0.0837
4:160117772:T:C	50	100	1	0.07371
4:160117774:G:C	50	100	1	0.0837
4:160118192:C:T	50	98	0.99	0.1452
4:160118335:G:C	50	100	0.94	0.03849
4:160118652:G:A	50	100	1	0.07643
4:160118726:G:A	50	100	0.99	0.3822
4:160119306:C:T	50	100	0.99	0.1478
4:160119357:T:C	50	100	0.99	0.2905
4:160119440:G:C	50	100	1	0.08351
4:160119868:A:G	50	100	1	0.08333
4:160119936:C:T	50	100	0.99	0.2907
4:160120000:G:C	50	100	1	0.07789
4:160120305:A:G	50	98	1	0.4257
4:160120339:A:G	50	100	1	0.04829
4:160120432:T:C	50	100	0.96	0.0167
4:160120461:C:T	50	100	1	0.07789
4:160120490:T:G	50	100	1	0.05447
4:160120501:T:G	50	100	1	0.05447
4:160120556:T:G	50	100	1	0.05447
4:160120588:G:A	50	100	1	0.03377
4:160120646:T:C	50	100	1	0.07807
4:160120648:T:C	50	98	0.99	0.4056
4:160120799:C:T	50	100	1	0.02977
4:160120909:C:T	50	100	1	0.07625
4:160121019:G:A	50	98	0.96	0.01289
4:160121043:G:A	50	100	1	0.07807
4:160121086:G:C	50	100	1	0.03849
4:160121121:T:C	50	100	0.99	0.2907
4:160121159:T:G	50	100	0.96	0.02288
4:160121205:A:C	50	100	1	0.01616
4:160121352:A:C	50	100	0.99	0.3676
4:160121358:T:C	50	100	1	0.08333
4:160121693:A:G	50	100	0.99	0.4065
4:160121832:T:A	50	100	1	0.0837
4:160122140:T:C	50	100	1	0.02106
4:160122144:A:G	50	100	0.99	0.2907
4:160122426:G:T	49	89.8	0.98	0.4581
4:160122657:T:C	50	100	0.97	0.01707
4:160122716:C:T	50	100	0.98	0.2954
4:160122719:T:C	50	100	0.99	0.2936
4:160122770:A:C	50	100	0.97	0.02596
4:160122822:A:G	49	100	0.99	0.2934
4:160123082:T:C	50	94	0.99	0.3642
4:160123169:C:T	50	100	1	0.08333
4:160123194:T:G	50	96	0.99	0.2936
4:160123201:C:T	49	95.9	1	0.0207
4:160123296:A:C	48	100	1	0.08351
4:160123341:T:G	48	97.9	1	0.0837
4:160123392:C:T	47	97.9	0.99	0.2956
4:160123425:G:C	46	78.3	0.98	0.3695
4:160123484:T:C	48	91.7	1	0.08333
4:160123535:C:T	49	87.8	1	0.1322
4:160123548:G:T	50	100	0.99	0.08333
4:160123665:A:G	50	98	0.99	0.2919
4:160123711:T:C	50	100	0.99	0.08351
4:160123787:G:A	50	100	1	0.0276
4:160123797:T:C	50	100	0.99	0.0837
4:160123809:G:A	50	100	0.99	0.08333
4:160123846:G:A	50	100	0.99	0.293
4:160123949:G:C	49	95.9	0.99	0.08333
4:160123960:T:C	50	94	0.99	0.08497
4:160123974:C:T	50	100	0.99	0.293
4:160123993:C:G	50	100	0.96	0.1033
4:160124029:G:C	50	100	0.86	0.01997
4:160124039:C:T	49	100	1	0.02124
4:160124198:G:A	48	100	0.99	0.08533
4:160124304:C:G	50	100	0.99	0.2927
4:160124312:T:G	50	94	1	0.1109
4:160124391:G:C	50	98	1	0.04866
4:160124411:G:A	50	100	0.89	0.01107
4:160124548:C:G	50	100	1	0.01707
4:160124704:C:G	50	100	0.99	0.1489
4:160124816:A:C	50	100	0.99	0.1427
4:160124835:G:A	50	100	0.99	0.07789
4:160124847:C:T	50	100	0.99	0.06481
4:160124848:G:A	50	100	0.99	0.07789
4:160125225:G:A	50	100	0.99	0.2925
4:160125280:C:T	50	100	1	0.02106
4:160125281:G:A	50	100	0.99	0.07807
4:160125404:G:A	50	100	0.99	0.293
4:160125539:A:T	50	100	0.99	0.01707
4:160125728:G:C	50	100	0.99	0.2925
4:160125740:G:C	50	100	1	0.02106
4:160125789:C:T	50	100	0.99	0.07807
4:160125804:C:G	50	100	0.99	0.08351
4:160125817:A:G	50	100	0.99	0.03849
4:160125857:C:T	50	100	1	0.0216
4:160125942:G:A	50	100	0.98	0.2927
4:160126013:A:T	50	100	0.99	0.07807
4:160126071:C:G	50	100	1	0.01707
4:160126082:C:A	50	100	0.92	0.0118
4:160126163:T:C	50	100	0.98	0.1347
4:160126190:T:G	50	100	0.99	0.4016
4:160126489:T:A	50	100	0.99	0.2925
4:160126496:G:A	50	100	1	0.04884
4:160126892:C:T	50	100	1	0.02378
4:160127011:A:G	50	98	0.99	0.3702
4:160127344:T:C	50	100	0.99	0.2954
4:160127670:A:G	50	100	0.99	0.07353
4:160128118:A:C	50	100	0.98	0.3642
4:160128190:C:T	50	100	0.99	0.06699
4:160128531:T:C	50	100	1	0.01688
4:160128648:A:C	50	100	0.98	0.2925
4:160129305:T:C	50	100	1	0.03613
4:160129368:C:A	50	96	0.98	0.417
4:160129947:G:A	50	98	0.99	0.3286
4:160131377:C:T	50	100	1	0.01924
4:160131547:C:T	50	98	1	0.02124
4:160131602:G:C	50	100	1	0.01507
4:160131604:C:T	50	100	1	0.05229
4:160132201:A:G	50	100	0.98	0.03686
4:160132991:A:C	50	100	1	0.01924
4:160133215:C:T	50	100	1	0.01525
4:160133423:G:A	50	100	1	0.01489
4:160133515:G:C	50	100	0.98	0.3704
4:160133523:C:A	50	98	1	0.02288
4:160133792:A:T	50	100	0.96	0.01924
4:160134336:C:A	50	98	0.95	0.1429
4:160134384:C:T	50	100	1	0.01906
4:160135021:A:T	50	100	0.99	0.08243
4:160135211:C:A	50	100	0.96	0.03686
4:160135574:C:T	50	100	0.93	0.06028
4:160135682:C:T	50	100	1	0.01924
4:160136158:T:C	50	100	0.96	0.03686
4:160136291:T:C	50	100	0.96	0.4869
4:160136638:G:A	50	100	1	0.01688
4:160136826:A:G	50	100	0.98	0.05537
4:160136903:T:C	50	92	0.91	0.4424
4:160137032:C:A	50	92	0.89	0.3468
4:160137258:G:C	50	88	0.79	0.1129
4:160137515:C:T	50	100	0.98	0.01797
4:160137639:A:G	50	100	0.9	0.01834
4:160137851:C:A	50	98	0.93	0.1747
4:160137940:C:A	50	98	0.93	0.3626
4:160138087:G:A	50	100	0.99	0.01852
4:160138427:C:T	50	100	0.99	0.2333
4:160138565:G:A	50	100	0.99	0.02269
4:160138610:A:C	50	100	0.99	0.2266
4:160138722:T:C	50	100	0.98	0.2643
4:160138773:A:G	50	100	0.99	0.2329
4:160138801:C:T	50	98	0.96	0.1129
4:160139694:A:G	50	100	0.99	0.03304
4:160139923:A:G	50	100	0.99	0.2088
4:160140992:G:T	50	98	0.8	0.03232
4:160141741:T:C	50	100	0.84	0.0118
4:160142261:C:T	50	100	0.96	0.144
4:160142383:C:T	50	100	0.97	0.09495
4:160143058:C:T	50	100	0.99	0.2202
4:160143155:C:T	50	100	0.99	0.2202
4:160143297:T:C	50	96	0.98	0.4818
4:160143573:G:T	50	98	0.99	0.07317
4:160143662:G:A	50	98	0.9	0.01961
4:160143802:T:A	50	100	1	0.02651
4:160143924:G:T	50	100	0.97	0.02633
4:160144052:T:C	50	100	1	0.01471
4:160144289:C:T	50	98	0.9	0.07734
4:160144438:C:T	50	98	0.99	0.1487
4:160144522:T:G	44	100	1	0.01471
4:160144525:T:G	44	100	0.98	0.03431
4:160144527:T:G	40	100	1	0.01471
4:160144528:G:T	43	90.7	0.84	0.07716
4:160144626:G:T	49	100	0.99	0.03214
4:160144965:C:T	50	100	0.99	0.258
4:160145020:G:A	50	100	0.99	0.1763
4:160145239:C:T	50	100	1	0.03195
4:160145307:C:A	50	96	0.99	0.4991
4:160145650:T:A	50	100	0.99	0.1883
4:160145963:G:A	50	100	0.99	0.1883
4:160146208:A:G	50	100	1	0.01416
4:160146361:T:G	50	100	0.99	0.1886
4:160146393:G:A	50	100	0.99	0.1886
4:160146625:C:G	50	100	0.99	0.1885
4:160146661:C:T	50	100	1	0.01271
4:160146743:G:A	50	100	0.99	0.1885
4:160146851:C:A	50	100	0.99	0.1712
4:160146931:A:T	50	100	0.99	0.3232
4:160147269:G:A	50	100	0.99	0.1732
4:160147335:A:G	50	98	0.99	0.4973
4:160147355:G:A	50	100	1	0.2582
4:160147502:A:G	50	100	0.97	0.02614
4:160147875:G:A	50	100	0.98	0.1599
4:160148484:T:C	50	100	0.98	0.04466
4:160148507:C:T	50	100	0.99	0.146
4:160148919:C:T	50	100	0.98	0.1462
4:160149776:A:G	50	100	1	0.01198
4:160149856:A:G	50	100	0.99	0.4915
4:160149919:A:G	50	100	1	0.0118
4:160149932:G:A	50	100	0.99	0.1581
4:160150575:T:C	50	100	0.97	0.02614
4:160150747:A:G	50	100	1	0.3381
4:160150781:G:A	50	100	0.99	0.08152
4:160150791:G:C	50	100	0.99	0.4926
4:160150967:T:C	50	100	1	0.2616
4:160151238:A:C	50	100	0.99	0.1975
4:160151253:G:A	49	100	1	0.2582
4:160151407:C:T	49	100	0.9	0.02451
4:160151443:G:T	47	93.6	0.99	0.2398
4:160151514:T:C	49	89.8	0.99	0.4733
4:160151618:A:G	50	100	0.99	0.1892
4:160151692:G:T	50	100	1	0.03195
4:160151726:C:T	50	100	0.98	0.01307
4:160151742:C:A	50	100	1	0.01416
4:160151819:T:C	50	94	0.99	0.1004
4:160151823:G:A	50	94	0.99	0.1006
4:160151851:C:T	50	100	0.99	0.1498
4:160152109:G:T	50	100	1	0.3373
4:160152124:C:A	50	100	1	0.01289
4:160152143:A:T	50	100	1	0.3373
4:160152301:T:G	49	100	1	0.337
4:160152455:G:A	50	100	0.99	0.1478
4:160152602:T:C	50	100	0.99	0.1394
4:160152607:T:C	50	100	0.99	0.1393
4:160152625:T:C	50	100	0.98	0.345
4:160152905:T:C	49	100	0.86	0.03686
4:160153007:T:C	47	91.5	0.99	0.1816
4:160153010:C:T	47	91.5	0.99	0.1825
4:160153054:G:T	50	96	1	0.08442
4:160153078:T:C	46	84.8	1	0.337
4:160153206:G:A	49	98	0.97	0.2634
4:160153383:A:C	50	100	0.92	0.02869
4:160153396:T:A	50	100	1	0.04085
4:160153433:G:C	50	96	0.99	0.1872
4:160153485:T:C	50	88	0.93	0.1914
4:160153490:G:A	50	86	0.99	0.4611
4:160153558:G:T	50	100	1	0.1872
4:160153561:G:A	50	100	0.99	0.02614
4:160153648:C:T	50	100	1	0.1156
4:160153669:A:G	49	95.9	1	0.2767
4:160153779:C:T	50	98	1	0.258
4:160153780:G:A	50	100	0.92	0.01688
4:160153807:T:C	49	93.9	1	0.4902
4:160153867:C:A	49	100	1	0.02451
4:160153876:A:G	47	89.4	1	0.1908
4:160153924:A:T	49	98	0.96	0.1718
4:160153940:A:T	48	79.2	0.99	0.2939
4:160153974:A:G	49	98	0.98	0.08388
4:160154382:C:G	44	100	1	0.03195
4:160154416:C:T	34	94.1	0.98	0.09187
4:160154482:T:C	41	92.7	0.98	0.2061
4:160154486:C:G	46	95.7	0.97	0.07353
4:160154613:G:A	50	98	1	0.1171
4:160154695:G:T	50	98	1	0.06282
4:160154710:C:T	50	98	1	0.08424
4:160154825:C:G	50	100	0.98	0.1928
4:160154846:C:G	50	100	1	0.03195
4:160154905:T:G	50	98	1	0.08388
4:160154969:G:T	50	100	0.95	0.02251
4:160155188:T:G	50	96	0.8	0.03032
4:160155204:T:A	50	96	0.7	0.0158
4:160155240:G:A	50	98	0.94	0.08896
4:160155272:G:A	50	100	0.99	0.07298
4:160155354:T:C	50	100	0.98	0.08533
4:160155367:G:C	50	100	1	0.08279
4:160155397:G:C	50	100	1	0.08569
4:160155453:C:A	50	100	1	0.01126
4:160155760:C:T	50	100	1	0.08243
4:160155766:G:A	50	100	1	0.08479
4:160155851:T:G	50	98	0.93	0.13
4:160156135:A:G	50	100	1	0.1162
4:160156150:T:C	50	100	1	0.2035
4:160156339:G:A	50	100	1	0.08533
4:160156438:T:C	50	98	1	0.1162
4:160156548:T:G	50	100	1	0.1162
4:160156549:T:A	50	100	1	0.1162
4:160156577:C:T	50	100	1	0.1708
4:160156597:C:T	50	100	1	0.03195
4:160156631:C:T	50	100	1	0.02614
4:160156749:G:T	50	100	1	0.01634
4:160156786:C:T	50	100	1	0.3228
4:160156792:T:G	50	100	1	0.03195
4:160156804:A:C	50	98	1	0.1164
4:160156808:A:C	50	98	1	0.1187
4:160156856:G:A	50	100	0.95	0.173
4:160156899:T:A	50	100	1	0.1761
4:160156917:G:A	50	100	1	0.1567
4:160156919:G:C	50	100	1	0.116
4:160156984:G:A	50	100	1	0.1598
4:160156990:G:T	50	100	1	0.1367
4:160157008:C:T	50	100	1	0.3228
4:160157081:G:A	50	100	1	0.1592
4:160157123:T:C	50	100	1	0.5
4:160157131:A:G	50	100	1	0.4995
4:160157155:G:A	50	100	1	0.02633
4:160157170:G:A	50	100	1	0.01398
4:160157185:C:T	50	100	1	0.01634
4:160157215:C:T	50	100	1	0.3237
4:160157341:C:A	50	100	0.98	0.4158
4:160157388:C:A	50	100	1	0.156
4:160157763:T:A	50	100	1	0.1561
4:160157867:T:C	50	100	1	0.2591
4:160157900:G:A	50	100	1	0.1725
4:160158020:A:C	50	100	1	0.1759
4:160158193:G:A	50	100	1	0.2609
4:160158235:G:T	50	100	1	0.03177
4:160158703:A:G	50	100	1	0.01452
4:160159086:C:G	50	96	0.89	0.01071
4:160159087:A:T	50	100	1	0.3235
4:160159112:C:A	50	100	0.95	0.01924
4:160159242:G:A	50	100	1	0.1723
4:160159302:C:A	50	100	1	0.01634
4:160159484:C:T	50	100	1	0.372
4:160159555:C:T	50	100	1	0.08479
4:160159558:G:A	50	100	1	0.08479
4:160159712:G:A	50	100	1	0.02451
4:160159819:T:C	50	100	1	0.2841
4:160159936:A:G	50	100	1	0.3724
4:160160153:A:C	50	100	1	0.1158
4:160160235:C:G	50	100	1	0.02524
4:160160263:A:G	50	100	1	0.08515
4:160160272:A:G	50	100	1	0.08515
4:160160573:T:C	50	100	1	0.3223
4:160160969:G:C	50	100	1	0.2032
4:160161132:C:G	50	100	1	0.01906
4:160161220:C:G	50	100	1	0.1997
4:160161587:C:T	50	100	1	0.08515
4:160161770:A:G	50	100	1	0.08515
4:160161885:C:T	50	100	1	0.08515
4:160162026:C:T	50	100	1	0.2714
4:160162054:A:G	50	100	1	0.1449
4:160162335:C:A	50	100	1	0.08497
4:160162412:C:T	50	100	1	0.1429
4:160162486:C:G	50	100	1	0.08406
4:160162626:T:G	50	100	1	0.03177
4:160162843:A:C	50	100	1	0.01253
4:160163180:C:T	50	100	1	0.0797
4:160163262:A:G	50	100	1	0.02505
4:160163634:A:T	50	100	1	0.08497
4:160163757:A:T	50	100	1	0.01452
4:160163806:C:G	50	100	1	0.1581
4:160163999:A:G	50	100	1	0.08497
4:160164365:G:A	50	100	1	0.08497
4:160164579:C:A	50	100	1	0.4964
4:160164653:A:C	50	100	1	0.08497
4:160164791:A:G	50	100	1	0.1156
4:160164852:C:T	50	100	1	0.08406
4:160164950:T:G	50	100	1	0.1253
4:160165081:A:G	50	100	0.97	0.1732
4:160165089:C:T	50	100	1	0.244
4:160165787:A:C	50	100	1	0.266
4:160165952:A:G	50	100	1	0.1434
4:160166205:A:T	50	100	1	0.03177
4:160166481:G:A	50	100	1	0.1434
4:160166604:A:G	50	100	1	0.08515
4:160166957:G:T	50	96	0.95	0.0207
4:160167041:A:G	50	100	1	0.08497
4:160167143:A:G	50	100	0.97	0.1734
4:160167368:G:T	50	100	1	0.07298
4:160167497:A:G	50	100	1	0.08497
4:160167884:A:C	50	100	1	0.0659
4:160167934:C:T	50	100	1	0.02887
4:160167935:G:A	50	100	0.99	0.08497
4:160167969:C:T	50	100	1	0.03177
4:160168063:C:T	50	100	1	0.08497
4:160168076:G:A	50	100	1	0.1236
4:160168142:C:T	50	100	1	0.08497
4:160168198:G:A	50	100	1	0.08497
4:160168450:G:T	50	100	1	0.01634
4:160168578:A:C	50	100	1	0.08497
4:160168658:T:C	50	100	1	0.4764
4:160168674:G:A	50	100	1	0.2529
4:160168694:C:T	50	100	1	0.1427
4:160169082:C:T	50	100	1	0.08406
4:160169189:A:T	50	100	1	0.02923
4:160169647:C:G	50	100	1	0.08497
4:160169656:T:C	50	100	1	0.03177
4:160169707:G:A	50	100	1	0.4978
4:160169736:A:G	50	100	1	0.08497
4:160169937:T:C	50	100	1	0.02705
4:160170016:C:G	50	100	1	0.1647
4:160170278:G:A	50	100	1	0.01452
4:160170307:T:A	50	100	1	0.2496
4:160170331:A:G	50	100	1	0.4855
4:160170395:C:A	50	100	1	0.04085
4:160170447:A:G	50	100	1	0.1649
4:160170479:T:C	50	100	1	0.08388
4:160170685:T:A	50	100	1	0.0846
4:160170888:G:C	50	100	1	0.1743
4:160171212:T:A	50	100	0.91	0.03758
4:160171219:T:C	50	100	1	0.03177
4:160171370:T:C	50	100	1	0.01906
4:160171413:A:T	50	100	1	0.02505
4:160171491:C:A	50	100	1	0.3368
4:160171978:A:G	50	100	1	0.1739
4:160172070:T:C	50	100	1	0.3368
4:160172119:A:G	50	100	1	0.337
4:160172128:T:A	50	100	1	0.3368
4:160172155:T:G	50	100	1	0.02596
4:160172168:A:G	50	100	1	0.01906
4:160172419:A:G	50	100	1	0.0728
4:160172951:T:C	50	98	1	0.3531
4:160172973:A:G	50	100	1	0.02505
4:160173364:G:A	50	100	1	0.2518
4:160173397:G:A	49	100	1	0.1436
4:160173413:G:A	49	100	1	0.4334
4:160173628:T:A	50	100	1	0.2511
4:160173635:C:T	50	98	1	0.1171
4:160173713:A:G	50	100	1	0.03177
4:160173734:G:C	50	98	1	0.3493
4:160173825:C:T	50	100	1	0.4243
4:160173957:T:G	50	100	1	0.0256
4:160174494:G:T	50	100	1	0.2515
4:160174513:C:G	50	100	1	0.2515
4:160174528:G:A	50	100	1	0.03195
4:160174709:T:A	50	98	1	0.1171
4:160174824:A:G	50	100	1	0.3359
4:160174854:C:A	50	100	1	0.2505
4:160175237:T:C	50	100	1	0.2511
4:160175318:G:A	50	98	1	0.1162
4:160175356:A:G	50	100	1	0.2511
4:160175459:G:T	50	100	1	0.4021
4:160175521:A:G	50	100	1	0.03595
4:160175646:G:A	50	100	1	0.1452
4:160176016:C:T	50	100	1	0.08805
4:160176191:G:A	50	100	1	0.2507
4:160176240:G:A	50	100	1	0.2466
4:160176266:T:C	50	100	1	0.2513
4:160176288:C:T	50	100	1	0.2513
4:160176423:A:T	50	100	0.96	0.0118
4:160176715:A:G	50	100	1	0.1434
4:160176871:C:A	50	100	0.98	0.126
4:160176943:T:C	50	100	1	0.08805
4:160177099:C:T	50	100	1	0.02542
4:160177415:G:A	50	96	0.91	0.01507
4:160177446:A:G	50	100	1	0.3355
4:160177546:T:G	50	98	1	0.1178
4:160177681:G:T	50	98	1	0.4542
4:160177826:A:G	47	89.4	0.88	0.1668
4:160177979:G:C	49	100	1	0.02705
4:160178523:A:G	50	100	1	0.3351
4:160178567:T:C	50	100	1	0.2589
4:160178589:C:A	50	100	0.97	0.01307
4:160178747:C:G	50	100	1	0.4804
4:160178993:G:A	50	100	1	0.4771
4:160179444:C:T	50	100	0.72	0.01071
4:160179541:C:G	50	100	1	0.09695
4:160179690:C:G	50	100	1	0.1492
4:160179849:C:G	50	98	1	0.2638
4:160180147:A:G	50	100	1	0.03195
4:160180377:A:G	50	98	1	0.1164
4:160180622:T:C	49	100	1	0.3344
4:160180688:C:T	50	100	1	0.3344
4:160180691:A:G	50	98	1	0.2689
4:160180803:C:A	50	98	1	0.118
4:160180933:C:T	50	100	1	0.3344
4:160181008:A:C	50	100	0.99	0.08787
4:160181126:A:G	50	100	0.99	0.3344
4:160181398:G:C	50	100	0.99	0.3339
4:160181574:G:A	50	100	0.99	0.3344
4:160181806:G:C	50	100	1	0.2313
4:160181819:A:C	50	100	1	0.03595
4:160181846:T:G	50	100	1	0.3353
4:160181857:A:G	50	100	1	0.03595
4:160182327:A:C	50	100	1	0.04176
4:160182340:A:G	50	100	1	0.3353
4:160182371:A:C	50	98	0.99	0.1175
4:160182440:A:G	50	98	1	0.3353
4:160182552:T:G	50	100	1	0.03195
4:160183148:G:A	50	100	1	0.2531
4:160183549:G:T	50	100	1	0.3991
4:160183691:G:A	50	100	1	0.4049
4:160183905:T:C	50	98	1	0.258
4:160183999:T:C	50	100	0.98	0.4159
4:160184101:T:C	50	100	1	0.4029
4:160184448:C:A	50	98	0.99	0.118
4:160184458:G:A	50	100	0.99	0.3351
4:160184569:A:G	50	100	1	0.01452
4:160184815:T:C	50	100	0.99	0.1474
4:160184918:G:C	50	98	0.99	0.2593
4:160185264:G:T	49	100	0.99	0.2607
4:160185270:A:C	50	96	0.99	0.1173
4:160185493:T:C	50	98	0.99	0.1173
4:160186516:A:C	38	97.4	0.97	0.3822
4:160187012:A:G	50	100	0.86	0.01017
4:160187064:C:T	50	100	1	0.02052
4:160187208:A:T	50	100	0.99	0.1643
4:160187335:C:T	50	96	1	0.3675
4:160187981:C:T	50	96	0.98	0.3626
4:160188114:C:A	50	100	1	0.01126
4:160188279:T:C	50	98	0.99	0.2569
4:160188781:T:C	50	98	0.99	0.2509
4:160188890:G:A	50	98	0.99	0.08007
4:160189148:A:C	50	100	0.97	0.0837
4:160189773:G:T	50	98	0.99	0.08261
4:160189795:A:G	50	100	0.96	0.1779
4:160190071:G:T	50	100	0.99	0.1926
4:160190092:G:A	49	98	0.98	0.05991
4:160190255:G:T	50	100	0.98	0.09677
4:160190380:A:G	50	100	1	0.0216
4:160190544:C:G	49	98	1	0.2976
4:160190562:C:T	45	93.3	0.99	0.309
4:160191032:G:A	50	96	1	0.368
4:160191283:G:T	50	100	0.85	0.02487
4:160191707:C:G	50	96	1	0.4138
4:160192074:G:A	50	96	1	0.3695
4:160192885:A:C	50	100	0.95	0.0138
4:160192984:G:A	50	100	0.99	0.2968
4:160193014:A:G	50	100	0.98	0.1678
4:160193182:A:T	50	100	0.97	0.301
4:160193329:C:T	50	98	0.97	0.3695
4:160193542:T:G	50	100	0.96	0.3007
4:160193549:C:G	50	98	0.94	0.2767
4:160194216:C:T	50	100	0.93	0.03794
4:160194592:C:T	50	98	0.92	0.3375
4:160195234:G:A	50	90	0.89	0.4085
4:160195262:C:G	50	98	0.71	0.01997
4:160195400:T:C	50	96	0.84	0.1843
4:160195415:A:G	50	96	0.88	0.2217
4:160195525:A:G	50	96	0.89	0.1803
4:160195705:C:A	50	100	0.94	0.04321
4:160195854:A:G	50	100	0.99	0.01126
4:160195931:A:G	50	98	0.92	0.1307
4:160196021:A:T	50	100	0.95	0.04521
4:160196166:C:T	50	98	0.99	0.06391
4:160196440:A:T	50	100	0.97	0.1053
4:160196478:C:T	50	86	0.95	0.2407
4:160196667:G:T	50	100	1	0.02905
4:160196740:T:G	50	100	0.96	0.06318
4:160196785:T:C	50	100	0.97	0.1567
4:160197309:G:A	50	100	0.99	0.09368
4:160197374:G:T	50	100	0.96	0.09277
4:160197622:G:A	50	100	0.97	0.063
4:160198299:C:T	50	100	0.99	0.09296
4:160198313:C:A	50	100	0.92	0.02887
4:160198454:T:G	50	100	1	0.02959
4:160198909:C:T	50	100	0.98	0.09895
4:160199218:C:T	50	100	0.95	0.02251
4:160199302:G:A	50	100	0.98	0.09913
4:160199986:T:C	50	100	0.97	0.09949
4:160200008:T:A	50	100	0.95	0.02215
4:160200187:A:G	50	98	0.98	0.06391
4:160200702:C:T	50	98	0.96	0.2053
4:160200893:G:A	50	100	0.98	0.02378
4:160200923:T:A	50	100	0.82	0.01997
4:160200931:G:T	50	100	0.97	0.09368
4:160201078:G:T	50	100	0.96	0.09368
4:160201102:G:A	50	98	0.96	0.2157
4:160201109:T:C	50	100	0.92	0.01362
4:160201233:C:T	50	100	0.98	0.0305
4:160201525:C:A	50	100	0.98	0.02415
4:160201667:T:G	50	98	0.98	0.09913
4:160202201:G:A	50	98	0.98	0.09858
4:160202360:G:A	50	98	0.97	0.2155
4:160202471:G:C	49	100	0.97	0.06318
4:160202502:T:C	50	100	0.92	0.09804
4:160202549:T:C	50	100	0.97	0.06409
4:160202584:A:G	50	100	0.94	0.2168
4:160202607:C:G	50	100	0.98	0.0512
4:160203241:G:T	50	100	0.97	0.01707
4:160203763:G:A	50	100	1	0.02959
4:160203786:T:C	50	100	1	0.01253
4:160204116:C:G	50	100	1	0.06481
4:160204395:A:C	50	100	0.97	0.02633
4:160204449:C:T	50	100	0.97	0.05955
4:160204486:T:G	50	100	0.97	0.05955
4:160205008:G:T	50	100	0.96	0.04484
4:160205060:C:G	50	100	0.98	0.03195
4:160205327:G:A	50	100	1	0.02179
4:160205694:C:A	50	100	0.96	0.1238
4:160205776:C:G	48	97.9	0.81	0.01307
4:160205899:G:C	50	100	0.96	0.1265
4:160206271:C:T	50	100	0.97	0.2237
4:160206480:G:A	50	100	0.98	0.02269
4:160206685:G:T	50	100	0.98	0.1253
4:160207024:A:T	50	100	1	0.02923
4:160207352:T:C	50	100	0.98	0.1057
4:160207366:A:G	50	100	1	0.02941
4:160207458:C:T	50	98	0.96	0.01017
4:160207651:G:A	50	100	1	0.01017
4:160207788:A:G	50	100	0.99	0.1022
4:160207893:C:T	50	100	0.98	0.3954
4:160207965:T:C	50	100	1	0.02869
4:160207966:C:T	50	100	0.98	0.04321
4:160207974:A:G	50	100	0.97	0.134
4:160208068:T:C	50	100	0.99	0.06736
4:160208192:G:A	50	100	0.99	0.2582
4:160208286:C:A	50	100	0.98	0.1262
4:160208294:A:G	50	100	0.98	0.3981
4:160208300:A:G	50	98	0.98	0.4862
4:160208540:A:G	50	100	0.95	0.01852
4:160208544:C:T	50	100	0.99	0.1848
4:160208570:G:T	50	100	0.99	0.1973
4:160208711:C:T	50	100	0.99	0.1412
4:160209290:C:T	50	100	0.99	0.1289
4:160209520:C:T	50	100	0.99	0.3909
4:160209781:T:G	50	100	0.99	0.1979
4:160210153:C:T	50	100	0.98	0.2545
4:160210232:G:A	50	100	0.99	0.06445
4:160210250:A:G	50	100	0.99	0.1291
4:160210288:C:G	50	100	0.99	0.1291
4:160210328:C:A	50	100	0.99	0.2997
4:160210653:G:A	50	100	0.99	0.1282
4:160210851:G:C	50	100	0.99	0.02869
4:160210981:T:G	50	100	0.99	0.1823
4:160211118:G:A	50	100	0.97	0.1948
4:160211295:G:T	50	100	1	0.3889
4:160211338:T:C	50	100	0.99	0.01107
4:160211415:T:A	50	100	0.94	0.01543
4:160211847:A:G	50	100	0.96	0.06808
4:160212054:T:C	50	100	1	0.01089
4:160212132:A:G	50	100	1	0.01489
4:160212219:G:C	50	100	1	0.05102
4:160212228:C:T	50	100	1	0.06373
4:160212585:A:G	50	100	1	0.02197
4:160212605:A:G	50	100	1	0.1496
4:160212668:C:A	50	98	1	0.1293
4:160212821:C:G	50	98	0.98	0.2032
4:160213039:A:G	50	100	1	0.02233
4:160213618:C:T	50	100	1	0.3807
4:160213876:G:A	50	100	0.98	0.1481
4:160214153:A:G	50	100	0.98	0.07353
4:160214280:G:A	50	100	0.99	0.1483
4:160214638:T:G	50	100	1	0.1322
4:160214916:G:A	50	100	1	0.2867
4:160215071:G:A	50	100	0.98	0.1935
4:160215091:C:T	50	100	1	0.02741
4:160215109:T:C	50	100	0.99	0.2908
4:160215208:T:C	50	100	0.96	0.05955
4:160215544:C:G	50	100	0.99	0.2594
4:160215698:T:C	50	100	1	0.02015
4:160215699:T:G	50	100	0.99	0.148
4:160215932:C:T	50	100	1	0.3807
4:160216008:T:G	50	100	1	0.0659
4:160216239:C:G	50	100	1	0.386
4:160216448:A:T	50	100	0.98	0.1117
4:160216550:G:A	50	98	0.85	0.0138
4:160216886:C:G	50	100	0.99	0.1313
4:160216982:G:C	50	98	0.93	0.02251
4:160217015:C:T	50	100	0.99	0.1311
4:160217213:C:T	50	100	1	0.01598
4:160217346:T:C	50	100	0.96	0.0463
4:160217977:C:T	50	100	1	0.1445
4:160217978:T:G	50	100	0.99	0.4906
4:160218048:T:G	50	98	1	0.1398
4:160218162:C:T	50	100	1	0.3996
4:160218360:A:G	50	100	0.96	0.05084
4:160218384:A:G	50	100	1	0.02487
4:160218581:C:T	50	100	0.94	0.03522
4:160219175:C:T	50	98	0.96	0.0158
4:160219397:G:A	50	100	0.99	0.1365
4:160219450:A:T	50	100	1	0.02596
4:160219523:C:T	50	100	0.98	0.2974
4:160219595:T:C	50	100	1	0.01017
4:160220196:T:C	50	100	0.98	0.2927
4:160220225:G:T	50	100	0.97	0.03867
4:160220743:C:A	50	100	0.99	0.1992
4:160221842:G:C	50	100	0.99	0.0167
4:160221949:A:G	50	100	1	0.02941
4:160222287:T:C	50	100	0.93	0.0276
4:160222664:A:G	50	100	0.98	0.1402
4:160222776:C:T	50	100	1	0.01271
4:160223170:A:G	50	100	1	0.01271
4:160223534:C:T	50	100	1	0.02197
4:160223615:C:A	50	100	0.99	0.3529
4:160223816:C:T	50	100	0.97	0.2141
4:160223914:G:T	50	100	0.93	0.01235
4:160224227:G:T	50	100	1	0.02088
4:160224486:C:T	50	100	0.99	0.3413
4:160224650:G:T	50	98	0.99	0.3361
4:160225369:G:A	50	100	0.99	0.1374
4:160225426:A:G	50	100	0.94	0.03522
4:160226648:A:G	50	100	0.99	0.2487
4:160226864:T:C	46	93.5	0.99	0.3482
4:160226874:T:G	49	98	0.88	0.03395
4:160227100:G:A	50	100	0.98	0.03704
4:160227196:T:A	50	100	0.98	0.03704
4:160227430:C:T	50	100	0.97	0.1035
4:160227540:A:T	49	98	0.75	0.01725
4:160227543:T:A	49	95.9	0.69	0.05247
4:160227545:T:A	50	96	0.93	0.02288
4:160227982:C:T	50	100	0.85	0.02179
4:160228610:T:C	50	100	1	0.01071
4:160228829:G:T	50	100	0.99	0.3431
4:160228955:A:C	50	100	0.87	0.02215
4:160229112:A:G	50	100	1	0.01089
4:160229116:G:T	50	100	1	0.03722
4:160230077:C:G	50	100	0.99	0.3506
4:160230111:C:T	50	100	0.99	0.03794
4:160230427:T:C	49	100	0.95	0.07262
4:160230872:G:A	50	100	0.99	0.05773
4:160230949:C:T	50	100	1	0.02596
4:160230955:G:C	50	100	0.99	0.4838
4:160230962:A:G	50	100	0.99	0.05773
4:160231115:T:C	50	100	1	0.02197
4:160231193:G:T	50	100	0.99	0.2553
4:160231920:C:A	50	100	1	0.02197
4:160232214:T:C	50	100	1	0.01144
4:160232359:G:A	50	100	1	0.01688
4:160232793:C:T	50	100	0.96	0.03304
4:160233549:C:A	50	100	1	0.1567
4:160233973:G:C	50	100	1	0.07044
4:160234961:A:G	50	100	0.99	0.01652
4:160235146:A:G	50	100	1	0.06191
4:160235832:C:T	50	100	0.99	0.02197
4:160236452:C:T	50	100	0.99	0.3244
4:160236790:C:T	50	100	0.99	0.3163
4:160237161:G:A	50	100	0.99	0.3184
4:160237926:C:T	50	100	0.89	0.0256
4:160237958:G:A	50	100	0.99	0.02215
4:160238481:A:G	50	100	0.98	0.4542
4:160238954:C:T	50	100	0.99	0.1826
4:160239001:T:C	50	100	0.98	0.4503
4:160239088:C:T	50	100	0.99	0.1391
4:160239686:G:A	50	100	1	0.01216
4:160240225:C:T	50	100	0.98	0.07716
4:160241125:T:G	50	100	0.98	0.4486
4:160241129:T:A	50	100	0.99	0.02233
4:160241619:G:T	50	100	0.99	0.02524
4:160242148:G:A	50	100	1	0.1389
4:160242283:C:T	50	100	0.99	0.319
4:160243000:A:G	50	100	0.99	0.4528
4:160244010:T:C	50	100	0.99	0.3101
4:160244068:A:T	50	100	0.98	0.3228
4:160244077:T:C	50	100	0.98	0.3277
4:160244078:G:C	50	100	1	0.03359
4:160244528:T:A	50	100	0.99	0.06845
4:160244760:A:G	50	100	1	0.02905
4:160244846:C:T	50	100	1	0.05592
4:160245065:G:T	50	98	0.94	0.01489
4:160245184:T:A	50	98	0.99	0.06826
4:160245432:T:A	50	100	0.99	0.1627
4:160245436:T:G	50	100	1	0.01289
4:160246323:C:G	50	100	0.98	0.03086
4:160246997:T:G	50	100	1	0.02233
4:160247167:G:A	50	100	1	0.06336
4:160247278:G:A	50	100	1	0.06118
4:160247326:A:G	50	100	1	0.25
4:160247494:G:C	50	100	0.96	0.06917
4:160248395:T:A	50	100	1	0.01144
4:160248947:G:T	50	100	1	0.1745
4:160249215:T:A	50	100	0.99	0.01071
4:160249312:C:T	50	100	0.99	0.2202
4:160249374:A:C	50	100	1	0.03631
4:160249568:G:A	50	100	0.99	0.2812
4:160249931:A:G	50	100	1	0.2362
4:160250499:G:A	50	100	1	0.0216
4:160251220:T:C	50	100	1	0.1754
4:160251568:T:G	50	98	0.99	0.1754
4:160251744:C:A	50	100	0.99	0.2313
4:160251761:A:G	50	94	0.98	0.03486
4:160252284:A:G	50	100	0.94	0.02524
4:160253321:T:A	50	100	0.99	0.1026
4:160253468:G:A	50	100	0.96	0.01398
4:160253653:A:T	50	100	0.99	0.02233
4:160253777:A:G	50	100	1	0.2289
4:160254218:C:A	50	100	0.99	0.3457
4:160254343:T:C	50	100	0.99	0.05192
4:160254505:G:A	50	100	1	0.0216
4:160254725:T:C	50	98	1	0.3206
4:160255190:G:C	50	100	0.94	0.02052
4:160255547:T:G	50	100	1	0.02179
4:160255854:G:A	50	100	0.96	0.06826
4:160256023:G:A	50	100	1	0.07117
4:160256337:T:C	50	100	0.99	0.3199
4:160256404:T:C	50	100	1	0.1146
4:160256569:C:T	50	100	0.98	0.07298
4:160256848:T:G	50	100	1	0.3184
4:160256914:C:T	50	100	0.92	0.02524
4:160256930:T:C	50	100	1	0.3145
4:160257285:G:C	50	100	1	0.01452
4:160257544:C:A	50	100	1	0.01997
4:160257694:G:A	50	100	1	0.3221
4:160258178:G:A	50	100	0.99	0.2918
4:160258542:T:C	50	100	0.99	0.3199
4:160258640:C:A	50	100	0.99	0.3199
4:160258722:A:T	50	100	1	0.02905
4:160258948:G:C	50	100	1	0.321
4:160259092:C:T	50	100	1	0.319
4:160259165:G:A	50	100	1	0.2219
4:160259434:T:C	50	100	1	0.3181
4:160259461:A:G	50	100	0.99	0.3272
4:160259794:C:T	50	100	1	0.0216
4:160260044:T:C	50	100	0.98	0.01235
4:160260284:T:G	50	100	1	0.02596
4:160260310:A:G	50	100	0.99	0.1126
4:160260632:G:A	50	100	1	0.0216
4:160260915:C:T	50	100	1	0.01707
4:160260929:C:G	50	100	1	0.2231
4:160261540:T:G	50	100	0.99	0.01235
4:160262368:C:T	50	100	1	0.07734
4:160262375:A:C	50	100	0.99	0.3181
4:160262527:A:G	50	100	1	0.06863
4:160262744:A:G	50	100	1	0.1142
4:160262936:G:C	50	100	1	0.02142
4:160263186:G:A	50	98	1	0.3183
4:160263376:C:A	50	98	0.71	0.01543
4:160263378:A:C	50	80	0.85	0.4966
4:160263380:A:C	48	75	0.83	0.3293
4:160263382:A:C	50	86	0.85	0.1084
4:160263384:A:C	50	96	0.86	0.04466
4:160263445:C:A	49	91.8	0.8	0.1313
4:160263447:A:C	50	88	0.7	0.04448
4:160264024:A:G	50	100	1	0.3252
4:160264208:C:T	50	100	0.98	0.01107
4:160265245:G:A	50	100	1	0.4016
4:160265565:A:T	46	89.1	0.94	0.36
4:160265920:A:T	50	100	1	0.0443
4:160266176:G:A	50	100	1	0.02142
4:160266651:A:T	50	100	0.99	0.3273
4:160266871:A:T	50	100	1	0.3422
4:160266997:A:C	50	100	1	0.3282
4:160268240:C:G	50	100	1	0.01924
4:160268325:T:C	49	93.9	0.99	0.342
4:160268389:A:G	46	95.7	1	0.3312
4:160268575:C:T	49	91.8	0.99	0.2876
4:160268683:A:G	50	100	0.98	0.1133
4:160268764:C:T	50	100	1	0.01997
4:160268805:G:A	50	100	1	0.02197
4:160269171:G:T	50	100	1	0.02142
4:160269232:G:A	50	100	1	0.02142
4:160269570:A:C	50	100	0.99	0.3204
4:160269886:C:T	50	98	0.98	0.09041
4:160270200:T:G	50	98	1	0.02596
4:160270205:A:T	50	100	1	0.01725
4:160270883:T:C	50	100	1	0.02578
4:160271314:C:T	50	100	0.99	0.01743
4:160271560:C:T	50	98	0.99	0.1966
4:160271640:C:G	50	100	0.99	0.3214
4:160271662:T:C	50	100	1	0.02197
4:160272476:A:C	50	100	0.96	0.06917
4:160272624:G:T	50	100	1	0.02124
4:160272743:A:G	50	100	1	0.3266
4:160273114:T:A	50	100	0.98	0.01743
4:160273790:T:G	50	100	1	0.02578
4:160274027:C:A	50	100	1	0.2293
4:160274588:C:A	50	98	1	0.07044
4:160275107:A:G	50	100	1	0.02142
4:160275631:C:G	50	100	0.99	0.2211
4:160276062:C:T	50	100	1	0.01961
4:160276150:G:A	50	100	1	0.02142
4:160276298:G:A	50	98	0.95	0.01434
4:160276314:C:T	50	100	1	0.2934
4:160276521:G:T	50	100	1	0.02033
4:160276673:C:T	50	100	1	0.01997
4:160276863:T:G	50	100	0.99	0.3199
4:160277110:G:A	50	98	1	0.2843
4:160277284:G:A	50	100	1	0.2224
4:160277363:A:C	50	100	1	0.2222
4:160277458:T:G	50	100	1	0.0699
4:160277557:G:T	50	100	1	0.01997
4:160277560:G:A	50	100	0.94	0.02215
4:160277997:G:A	50	100	1	0.0216
4:160278587:A:G	50	100	0.98	0.1245
4:160278611:G:T	50	98	0.99	0.3564
4:160279215:A:G	50	100	0.98	0.08297
4:160279399:A:C	50	100	1	0.04648
4:160279412:A:G	50	100	0.99	0.106
4:160279771:A:G	50	100	0.98	0.01126
4:160280316:T:C	50	100	1	0.3233
4:160280749:T:C	50	100	1	0.02142
4:160281000:C:T	50	100	0.9	0.0216
4:160281857:G:T	50	100	1	0.02306
4:160282327:A:G	50	100	1	0.02524
4:160283345:A:T	50	100	1	0.02397
4:160283822:G:A	50	100	0.98	0.01688
4:160284471:A:G	50	100	0.96	0.07008
4:160284554:A:G	50	100	1	0.3177
4:160284698:A:G	50	100	0.87	0.0216
4:160284718:T:C	50	100	0.99	0.3203
4:160285217:C:T	50	100	0.99	0.1042
4:160285472:G:A	50	100	0.99	0.3208
4:160285476:T:C	50	100	0.92	0.01743
4:160285560:G:A	50	100	0.98	0.06881
4:160285662:C:T	50	100	0.99	0.06881
4:160286226:G:A	50	100	0.97	0.3355
4:160287066:G:T	50	100	0.94	0.01144
4:160287081:G:A	50	100	0.97	0.05374
4:160287267:C:T	50	100	1	0.02614
4:160287269:T:G	50	100	0.96	0.02179
4:160287435:C:G	50	100	0.99	0.2003
4:160287602:G:A	50	100	0.98	0.1038
4:160288477:C:T	50	100	0.96	0.01416
4:160288745:T:C	50	100	0.98	0.3137
4:160289101:T:C	50	100	1	0.0719
4:160289641:G:T	50	100	0.96	0.08787
4:160289810:C:T	50	100	0.74	0.02142
4:160290080:G:A	50	100	0.98	0.337
4:160290157:C:G	50	100	0.99	0.1024
4:160290246:T:A	50	100	0.99	0.1583
4:160290475:A:T	50	100	0.99	0.3105
4:160290517:G:A	50	100	0.93	0.0236
4:160290772:A:T	50	100	0.98	0.3099
4:160291125:T:C	50	98	1	0.0345
4:160291182:A:T	50	98	0.98	0.1465
4:160291284:A:T	49	100	1	0.08787
4:160291908:G:A	50	98	1	0.07988
4:160291966:C:T	50	100	0.98	0.4268
4:160292438:G:T	50	100	0.95	0.04666
4:160292689:T:G	50	100	0.99	0.2823
4:160292752:A:C	50	100	1	0.1049
4:160292768:A:G	50	100	0.94	0.01743
4:160292915:T:C	50	100	1	0.03431
4:160293760:G:A	50	100	0.99	0.4744
4:160293824:G:T	50	100	0.74	0.02142
4:160293836:A:T	50	100	0.99	0.2867
4:160293918:G:C	50	100	0.93	0.05574
4:160294000:G:A	50	100	0.97	0.07353
4:160294128:G:T	50	100	0.99	0.2878
4:160294129:C:G	50	100	0.97	0.06118
4:160294249:G:A	50	100	0.99	0.4744
4:160294361:C:A	50	100	1	0.2859
4:160295053:A:C	50	100	1	0.1189
4:160295129:G:A	50	100	0.96	0.07353
4:160295195:G:T	50	100	0.99	0.4729
4:160295395:T:A	50	100	0.99	0.285
4:160295682:T:C	50	100	1	0.03431
4:160295815:C:G	50	100	1	0.08061
4:160296116:A:G	50	100	0.98	0.2692
4:160296173:G:A	50	100	0.98	0.01162
4:160296221:C:G	50	100	0.99	0.4047
4:160296942:G:A	50	100	0.97	0.07317
4:160297780:A:T	50	100	1	0.2865
4:160298384:C:A	50	100	1	0.0285
4:160298474:A:C	50	100	0.99	0.2338
4:160298529:C:G	50	100	0.99	0.1069
4:160298561:T:C	50	98	0.99	0.0354
4:160298817:T:A	50	100	0.97	0.3522
4:160298818:T:A	50	100	0.98	0.2453
4:160298916:T:G	50	100	0.98	0.3295
4:160299512:T:C	50	100	1	0.2409
4:160299532:T:C	50	100	0.96	0.01216
4:160300132:C:G	50	98	0.98	0.03486
4:160300420:A:G	50	100	0.99	0.1603
4:160300482:A:C	50	100	0.97	0.1685
4:160300668:T:C	50	100	0.99	0.1623
4:160300938:A:C	50	100	0.99	0.2698
4:160301407:C:T	50	100	1	0.05537
4:160301835:T:A	50	100	0.98	0.1649
4:160301874:T:G	50	100	0.98	0.1603
4:160301957:T:C	50	100	0.99	0.3125
4:160301969:C:G	49	100	1	0.1029
4:160302321:C:G	50	100	1	0.1242
4:160302420:A:G	50	100	1	0.106
4:160302639:T:C	50	100	0.98	0.06264
4:160302716:G:T	50	100	1	0.0256
4:160302852:G:T	50	100	1	0.1338
4:160302992:T:G	50	100	0.85	0.0216
4:160303205:G:A	50	100	1	0.02996
4:160303402:A:G	50	100	0.98	0.3114
4:160303542:T:C	50	100	0.98	0.08696
4:160303666:T:A	50	100	0.97	0.03522
4:160303740:T:G	50	100	1	0.0345
4:160303891:G:T	50	100	1	0.4372
4:160304235:G:T	50	100	1	0.4388
4:160304560:A:G	50	100	0.99	0.1616
4:160304580:G:T	50	100	1	0.02996
4:160304581:C:T	50	100	1	0.02996
4:160304696:T:G	50	100	1	0.1049
4:160304774:A:G	50	100	0.99	0.1073
4:160304913:T:G	50	100	0.91	0.0216
4:160305212:G:A	50	100	1	0.02832
4:160305685:A:G	50	100	0.99	0.3083
4:160305686:T:A	50	100	1	0.03794
4:160305918:T:C	50	98	0.99	0.09296
4:160306119:C:A	50	100	0.99	0.161
4:160306192:C:T	50	98	1	0.07698
4:160306240:T:C	50	98	0.99	0.1422
4:160306259:C:T	50	94	0.98	0.4129
4:160306336:G:A	50	100	0.95	0.01525
4:160306391:C:G	50	100	0.98	0.2268
4:160306545:G:A	50	100	0.98	0.421
4:160306657:T:C	50	100	0.92	0.03014
4:160306672:C:T	50	100	0.99	0.1269
4:160306778:C:A	50	100	0.99	0.4484
4:160307236:A:C	50	98	0.99	0.02633
4:160307356:A:G	50	100	1	0.3653
4:160307497:G:A	50	100	0.99	0.1344
4:160307498:C:T	50	100	0.96	0.05156
4:160307535:G:C	50	100	0.95	0.03068
4:160307760:A:C	50	100	0.99	0.1347
4:160307961:A:G	50	98	0.97	0.0285
4:160308259:C:T	50	100	1	0.2738
4:160308365:C:T	50	100	0.99	0.4441
4:160308656:T:C	50	98	0.99	0.445
4:160308806:A:G	50	100	0.99	0.01253
4:160308812:A:T	50	100	0.99	0.2068
4:160308871:T:C	50	100	0.99	0.2081
4:160309579:C:T	50	100	0.99	0.1988
4:160309687:G:T	50	100	1	0.4439
4:160310046:G:A	50	100	0.94	0.02124
4:160310248:A:G	50	100	0.94	0.02106
4:160310290:A:G	50	100	1	0.4532
4:160310485:G:A	50	100	0.99	0.4586
4:160310660:A:G	50	100	0.95	0.02106
4:160310817:T:C	50	100	0.95	0.02124
4:160310978:C:T	50	100	0.96	0.03758
4:160311529:C:T	50	98	0.96	0.02614
4:160311726:G:A	50	100	1	0.02015
4:160311888:A:C	50	100	0.99	0.1472
4:160312054:A:T	50	100	1	0.3971
4:160312510:A:G	50	100	1	0.2101
4:160312735:A:G	50	100	0.91	0.02142
4:160312921:A:G	48	100	0.98	0.1521
4:160313150:T:C	50	100	0.98	0.03141
4:160313286:C:T	50	100	1	0.3981
4:160313570:G:A	50	100	0.95	0.04103
4:160313595:C:T	50	100	1	0.0216
4:160313711:T:C	50	100	0.99	0.0394
4:160313858:A:G	50	98	0.99	0.3918
4:160314030:T:G	50	98	0.99	0.4844
4:160314207:C:T	50	100	1	0.2224
4:160314376:C:G	50	100	1	0.207
4:160314989:A:T	50	100	0.98	0.2062
4:160315383:T:C	50	98	1	0.3755
4:160315426:C:T	50	98	0.94	0.01943
4:160315843:G:A	50	100	0.99	0.4428
4:160315892:G:A	50	100	0.99	0.2547
4:160315946:G:A	50	100	0.96	0.03758
4:160316020:A:G	50	100	0.99	0.2329
4:160316059:C:G	50	100	0.99	0.4788
4:160316389:T:C	50	100	1	0.02306
4:160316456:T:A	50	100	0.96	0.01144
4:160316666:C:T	50	100	0.99	0.02179
4:160316878:G:A	50	100	0.99	0.03322
4:160317607:A:T	50	100	0.95	0.04884
4:160317816:A:G	50	100	0.99	0.0216
4:160317830:T:A	50	100	0.98	0.4786
4:160317944:C:A	50	100	1	0.01598
4:160318161:T:G	50	100	0.99	0.4147
4:160318393:C:T	50	98	1	0.2004
4:160318541:T:G	50	100	1	0.02033
4:160318569:C:T	50	100	0.98	0.0216
4:160318731:C:A	50	98	0.97	0.02651
4:160318914:A:G	50	100	0.99	0.05882
4:160319167:C:A	50	100	0.99	0.3573
4:160319171:C:A	50	100	0.99	0.3573
4:160319172:A:T	50	100	0.99	0.3573
4:160319759:G:A	50	98	0.98	0.2367
4:160320194:C:G	50	100	0.98	0.2362
4:160321262:T:C	50	100	0.99	0.0216
4:160321280:T:A	50	100	0.94	0.0236
4:160321994:T:A	50	100	0.98	0.03141
4:160322021:T:C	50	100	0.99	0.1614
4:160322326:T:A	50	100	0.98	0.2407
4:160322377:T:A	50	98	0.94	0.01434
4:160322897:G:A	50	100	1	0.0216
4:160322900:T:C	50	98	0.98	0.02741
4:160323156:C:A	50	100	1	0.02033
4:160323506:G:A	50	100	1	0.0216
4:160323539:A:T	50	100	0.99	0.0216
4:160323793:C:T	50	100	0.99	0.0216
4:160324293:A:G	50	98	0.94	0.06064
4:160324315:G:A	50	98	0.94	0.06082
4:160324849:A:G	50	100	0.98	0.4971
4:160324938:A:G	50	100	0.98	0.05174
4:160325522:A:C	50	100	0.91	0.03086
4:160325778:C:T	50	98	0.98	0.1892
4:160326137:C:T	50	98	0.94	0.02524
4:160326372:T:G	50	100	0.98	0.3609
4:160326871:A:C	50	100	0.99	0.01507
4:160327189:C:T	50	100	0.99	0.3036
4:160327260:A:G	50	100	0.97	0.02433
4:160327353:T:C	50	100	1	0.02179
4:160327751:C:A	50	100	0.96	0.02124
4:160327872:C:G	50	100	0.77	0.01507
4:160327877:T:C	50	100	0.98	0.1009
4:160328701:A:G	50	100	1	0.02832
4:160329763:T:C	50	100	0.99	0.01507
4:160329883:T:C	50	100	1	0.02651
4:160330320:T:C	50	100	0.99	0.01507
4:160330341:C:T	50	100	1	0.1267
4:160330435:G:A	50	100	0.98	0.2769
4:160330504:C:T	50	98	0.99	0.1391
4:160330894:G:A	50	100	0.98	0.08152
4:160331087:G:A	50	100	1	0.01071
4:160331303:C:G	50	100	0.97	0.01507
4:160331705:A:C	25	80	0.9	0.4615
4:160331886:A:G	50	100	0.9	0.07462
4:160332011:C:T	50	100	0.82	0.01507
4:160332101:G:T	50	98	0.97	0.4147
4:160333163:A:G	50	100	0.96	0.2289
4:160333207:A:G	50	100	0.94	0.03486
4:160333509:T:C	50	100	0.98	0.3856
4:160333753:A:C	50	100	0.89	0.03558
4:160333940:A:G	49	100	0.99	0.2934
4:160334015:A:C	50	100	0.99	0.293
4:160334294:G:C	50	100	0.97	0.03558
4:160334331:G:T	50	98	0.97	0.2856
4:160334888:A:G	50	100	0.98	0.3951
4:160334994:A:C	49	100	0.99	0.02451
4:160334996:A:C	49	100	0.98	0.4218
4:160335072:C:A	50	100	0.96	0.2131
4:160335267:T:C	50	100	0.99	0.01235
4:160335636:G:A	50	98	0.99	0.2812
4:160336264:G:A	50	100	0.89	0.01271
4:160336471:A:G	50	100	0.98	0.191
4:160336844:A:G	50	100	0.99	0.1652
4:160337309:C:T	50	100	0.96	0.1365
4:160338257:G:A	50	98	0.99	0.01779
4:160338517:T:C	50	100	0.98	0.3477
4:160338999:A:G	50	100	0.99	0.3192
4:160339011:G:A	50	100	1	0.02433
4:160339229:G:T	50	100	0.99	0.01797
4:160339293:C:A	50	100	0.98	0.3649
4:160339534:C:T	50	100	0.99	0.4129
4:160339623:T:C	50	98	1	0.01797
4:160339718:A:C	50	100	1	0.01797
4:160339931:C:T	50	100	0.99	0.1501
4:160340591:A:T	50	100	1	0.0118
4:160340876:G:A	50	100	0.96	0.0187
4:160341065:A:T	50	98	1	0.01797
4:160341267:C:T	50	100	0.99	0.3399
4:160341268:A:G	50	100	0.99	0.4664
4:160341496:T:C	50	100	0.85	0.01797
4:160341603:C:T	50	100	1	0.142
4:160341908:A:G	50	100	1	0.1416
4:160342179:G:A	50	100	0.94	0.01216
4:160342301:T:C	50	100	1	0.1494
4:160342388:C:T	50	100	1	0.01307
4:160342518:T:C	50	100	0.99	0.2355
4:160342743:C:T	50	100	1	0.1378
4:160342988:T:C	50	100	1	0.1423
4:160343068:A:C	50	100	0.97	0.1365
4:160343240:C:A	50	100	1	0.01162
4:160343941:G:A	50	98	0.96	0.1115
4:160343984:A:G	50	94	0.99	0.362
4:160344047:C:G	44	97.7	1	0.01834
4:160344108:T:C	49	100	0.98	0.01797
4:160344129:C:G	49	100	0.99	0.1209
4:160344373:A:C	50	100	0.95	0.1135
4:160344406:T:C	50	100	1	0.01816
4:160344562:A:G	50	100	0.98	0.03522
4:160344792:C:T	50	100	1	0.1498
4:160345142:T:G	50	100	1	0.02923
4:160346078:A:G	50	100	0.94	0.02179
4:160346288:T:C	50	100	0.99	0.3415
4:160346316:A:G	50	100	0.99	0.2977
4:160346638:T:G	50	100	0.98	0.3411
4:160346816:G:A	50	100	0.99	0.3444
4:160347177:A:G	50	100	0.93	0.02052
4:160348337:T:G	50	100	0.98	0.02996
4:160348361:T:A	50	100	0.98	0.02251
4:160349176:T:C	50	100	0.99	0.2455
4:160349287:G:A	50	100	0.97	0.0285
4:160349319:C:A	50	100	0.98	0.1654
4:160349394:C:T	50	100	1	0.1814
4:160349432:G:T	50	98	0.8	0.01688
4:160349765:T:G	50	100	1	0.2337
4:160349811:A:G	50	100	0.99	0.01816
4:160350121:T:A	50	100	0.98	0.1681
4:160350257:C:T	50	100	0.98	0.1683
4:160350307:C:T	49	100	0.99	0.2039
4:160350339:C:T	50	100	0.89	0.01598
4:160350479:T:C	48	100	0.98	0.3838
4:160350848:T:C	50	98	0.98	0.1463
4:160351291:G:A	50	100	0.95	0.01253
4:160352013:A:C	50	100	0.93	0.01289
4:160352022:G:A	50	100	0.93	0.01434
4:160352465:T:C	50	100	1	0.179
4:160352476:C:T	50	100	1	0.2487
4:160352662:A:G	50	98	1	0.01616
4:160353134:C:T	50	100	1	0.2573
4:160353733:A:G	50	100	1	0.1897
4:160353748:A:T	50	100	0.99	0.1672
4:160353781:C:A	50	98	0.98	0.1654
4:160353850:G:A	50	100	0.99	0.1674
4:160354189:C:A	50	100	0.81	0.02215
4:160354926:T:C	50	98	0.95	0.04593
4:160354929:G:A	50	100	1	0.01997
4:160355027:T:C	47	95.7	0.84	0.01816
4:160355050:G:A	37	86.5	0.84	0.1082
4:160355099:C:T	35	100	0.61	0.01289
4:160355148:C:T	49	100	0.98	0.394
4:160355388:G:A	50	100	0.99	0.1676
4:160355662:A:G	50	100	1	0.01634
4:160355989:T:C	50	100	0.98	0.392
4:160356159:T:C	43	100	0.92	0.09749
4:160356985:A:T	50	98	0.99	0.1821
4:160356996:T:G	50	100	0.99	0.1256
4:160357290:A:G	50	100	0.98	0.0138
4:160357457:A:G	50	98	0.99	0.1685
4:160358154:A:T	50	98	1	0.2037
4:160358336:A:G	50	100	0.91	0.01943
4:160358404:T:C	50	100	1	0.2651
4:160358427:C:T	50	100	0.99	0.01997
4:160358825:T:C	50	100	1	0.2654
4:160359017:T:A	50	98	0.98	0.1881
4:160359277:G:A	50	100	1	0.2669
4:160360169:T:C	50	100	1	0.01634
4:160360310:A:G	50	100	0.99	0.4699
4:160360432:A:G	50	100	0.99	0.333
4:160360493:G:A	50	100	0.99	0.2654
4:160360894:C:T	50	100	0.99	0.2142
4:160361148:C:T	50	100	1	0.1776
4:160361180:T:C	50	100	0.99	0.1685
4:160361355:A:G	50	100	1	0.1612
4:160362136:T:G	50	100	1	0.2638
4:160362520:C:T	50	100	1	0.01598
4:160362657:G:C	50	100	0.99	0.3439
4:160362718:G:C	50	100	0.99	0.1901
4:160363470:G:A	50	98	0.76	0.01543
4:160363942:G:A	50	94	0.95	0.4924
4:160363949:G:C	50	100	0.99	0.02124
4:160364263:G:A	50	96	0.94	0.4519
4:160364729:C:T	50	100	1	0.02179
4:160364943:C:G	50	100	0.96	0.2293
4:160365239:G:C	50	98	0.97	0.4973
4:160365492:C:T	50	100	0.89	0.02269
4:160365992:T:G	50	98	0.95	0.2732
4:160366602:C:A	50	100	0.95	0.0699
4:160366606:C:G	50	100	1	0.02215
4:160366665:G:C	50	100	1	0.02596
4:160366762:G:C	50	100	1	0.08678
4:160367236:T:A	50	100	0.97	0.06427
4:160367889:A:G	50	94	0.98	0.4552
4:160367917:C:T	50	94	0.99	0.459
4:160368691:T:G	50	100	0.97	0.061
4:160368964:C:T	50	98	0.98	0.4343
4:160369093:A:G	50	98	1	0.01979
4:160369707:C:G	50	100	1	0.02487
4:160370028:G:A	50	100	1	0.02451
4:160370664:G:A	50	100	0.97	0.2017
4:160370677:C:A	50	100	0.99	0.04866
4:160371092:G:A	50	100	0.98	0.1487
4:160371124:A:T	49	100	0.98	0.1249
4:160371183:T:G	50	98	0.98	0.2703
4:160371318:T:A	50	100	0.96	0.07879
4:160371662:G:A	50	100	0.98	0.2685
4:160371769:G:A	50	100	1	0.01761
4:160372238:G:A	50	100	0.98	0.2364
4:160372280:C:T	50	100	0.98	0.2333
4:160372295:C:G	50	100	0.94	0.03794
4:160372427:C:T	50	100	0.92	0.01997
4:160372802:C:T	50	100	0.98	0.2322
4:160372957:A:G	50	96	0.97	0.2124
4:160372977:A:G	50	98	0.99	0.4555
4:160373063:A:T	50	96	1	0.4557
4:160373285:A:G	50	98	1	0.4766
4:160373502:A:T	50	100	1	0.01997
4:160373714:T:C	50	100	0.98	0.2318
4:160373980:A:G	50	98	1	0.4475
4:160374074:A:G	50	96	0.99	0.2785
4:160374099:A:G	50	100	0.83	0.01979
4:160375380:C:T	50	100	0.96	0.03123
4:160375863:A:G	50	100	0.95	0.03086
4:160376111:G:A	50	100	0.92	0.01525
4:160376308:G:C	50	100	0.98	0.1511
4:160376828:T:A	50	96	0.97	0.1238
4:160377327:G:C	50	100	1	0.01761
4:160377836:A:G	50	100	0.98	0.4087
4:160377887:G:A	50	100	0.98	0.03504
4:160377890:T:C	50	100	0.97	0.1496
4:160378151:A:G	50	100	1	0.01344
4:160378394:A:G	49	98	0.96	0.238
4:160378462:A:G	49	95.9	0.92	0.0167
4:160378856:C:G	50	98	0.88	0.04248
4:160378919:G:A	50	96	0.95	0.2429
4:160379079:T:G	50	92	0.95	0.1501
4:160379177:T:G	50	98	0.97	0.0797
4:160379407:G:A	50	98	0.97	0.1946
4:160379422:A:G	50	98	0.97	0.3333
4:160379458:T:A	50	98	0.97	0.1943
4:160379640:A:G	50	98	0.95	0.4461
4:160379786:G:A	50	100	0.94	0.2104
4:160379823:C:T	50	100	0.97	0.06699
4:160379845:C:T	50	100	0.93	0.1443
4:160380218:T:C	50	100	0.94	0.1432
4:160380414:T:G	50	100	0.99	0.02741
4:160380703:A:G	50	100	0.98	0.06554
4:160380718:A:T	50	100	0.95	0.05991
4:160381396:G:T	50	100	0.99	0.03214
4:160381448:A:G	50	100	0.98	0.03831
4:160381549:C:T	50	100	0.91	0.02469
4:160381828:C:A	50	98	0.96	0.05192
4:160381961:T:C	50	100	0.98	0.1728
4:160383398:G:C	50	98	0.97	0.1487
4:160383405:T:C	50	100	0.98	0.04139
4:160383592:C:T	50	100	0.89	0.04067
4:160384166:C:A	49	100	1	0.03486
4:160384258:T:G	50	100	1	0.01652
4:160384261:G:A	50	100	0.98	0.4027
4:160384460:C:T	50	100	0.98	0.38
4:160384487:A:G	49	100	0.98	0.3588
4:160384525:A:T	50	100	0.98	0.0305
4:160384659:C:A	50	98	0.99	0.03068
4:160384929:C:A	50	100	0.98	0.2511
4:160384951:C:T	50	100	0.94	0.04176
4:160384999:C:T	50	100	1	0.04684
4:160385012:A:G	50	100	0.99	0.3268
4:160385120:G:C	50	100	0.98	0.3731
4:160385181:C:T	50	100	0.97	0.2504
4:160385193:C:T	50	100	1	0.04684
4:160385386:A:G	50	100	0.99	0.1799
4:160385691:A:T	50	100	1	0.03522
4:160385740:G:T	50	100	0.93	0.01416
4:160386150:G:C	50	100	1	0.01816
4:160386175:T:C	50	100	1	0.04684
4:160386235:C:T	50	100	0.98	0.0305
4:160386262:G:A	50	100	1	0.0354
4:160386311:T:C	49	100	0.98	0.3724
4:160386412:A:T	50	100	0.99	0.3353
4:160386820:G:A	50	100	0.98	0.193
4:160386916:T:C	50	100	0.99	0.06518
4:160387215:C:T	50	100	0.99	0.2702
4:160387271:G:A	50	100	0.99	0.4167
4:160387841:A:G	50	100	0.99	0.2556
4:160387879:A:T	50	98	1	0.0354
4:160387948:G:T	50	100	1	0.01271
4:160387973:A:T	50	100	0.99	0.2362
4:160387979:T:A	50	100	1	0.03486
4:160388018:A:G	50	100	1	0.01834
4:160388432:C:T	50	98	0.99	0.2426
4:160388550:T:C	50	100	1	0.01761
4:160388752:G:A	50	100	1	0.03558
4:160388818:G:C	50	100	1	0.01325
4:160388902:C:T	50	100	1	0.03595
4:160389225:A:G	50	98	0.99	0.238
4:160389270:A:G	50	100	1	0.03504
4:160389996:G:A	50	98	1	0.2184
4:160390199:C:T	50	100	1	0.0354
4:160390673:T:C	50	100	1	0.2889
4:160390690:A:G	49	100	1	0.158
4:160390703:C:T	49	98	1	0.3083
4:160390726:A:G	48	97.9	0.99	0.03903
4:160390828:T:G	50	100	0.95	0.03159
4:160391738:C:A	50	100	1	0.01271
4:160392010:A:G	50	98	0.98	0.02905
4:160392925:T:G	50	100	0.98	0.1714
4:160393145:A:G	50	100	0.92	0.01834
4:160393784:A:G	50	100	0.99	0.4608
4:160394070:A:T	50	100	1	0.03504
4:160394195:A:G	50	100	0.92	0.02814
4:160394927:T:C	50	100	0.74	0.01126
4:160395016:A:C	50	100	1	0.01144
4:160395249:G:A	50	100	1	0.2598
4:160395256:C:T	50	100	0.99	0.1492
4:160395569:C:T	50	100	0.97	0.1432
4:160395584:C:T	50	100	0.96	0.02959
4:160395867:C:T	50	100	0.95	0.03359
4:160395875:A:G	50	100	1	0.01089
4:160396393:T:C	50	100	1	0.03413
4:160396509:A:G	50	100	1	0.0719
4:160396954:C:T	50	100	0.9	0.01107
4:160397219:C:T	50	100	0.98	0.3725
4:160397222:T:C	50	100	0.99	0.2776
4:160397305:C:T	49	100	1	0.03341
4:160397418:A:T	50	100	0.99	0.3932
4:160397623:G:A	50	100	0.99	0.1507
4:160397631:A:G	50	100	0.99	0.2402
4:160398164:G:A	50	100	1	0.03341
4:160398719:A:G	50	100	0.99	0.411
4:160398980:G:A	50	100	1	0.08061
4:160399325:G:T	50	96	1	0.3517
4:160399679:C:T	50	100	0.99	0.1498
4:160400201:T:G	50	100	1	0.0472
4:160400285:A:G	50	100	0.99	0.1594
4:160400534:A:G	50	100	1	0.07317
4:160400740:G:A	50	98	1	0.0354
4:160400999:T:G	50	100	1	0.01906
4:160401241:A:C	50	100	1	0.03504
4:160401292:A:G	50	100	1	0.01162
4:160401296:T:C	50	100	1	0.03504
4:160401748:C:T	50	100	1	0.03413
4:160401769:T:A	50	100	1	0.2262
4:160401779:T:C	50	100	0.99	0.4406
4:160401845:T:C	50	100	0.99	0.1605
4:160402034:G:T	50	100	1	0.2257
4:160402122:C:A	49	100	1	0.291
4:160402437:T:C	50	100	0.97	0.0345
4:160402474:A:C	50	100	1	0.03486
4:160402711:A:T	50	100	1	0.03214
4:160403065:G:T	50	100	1	0.03468
4:160403108:A:G	50	100	1	0.1696
4:160403115:A:G	50	100	0.99	0.4167
4:160403245:A:T	50	100	1	0.01089
4:160403617:A:C	50	100	1	0.03486
4:160404247:T:C	50	100	1	0.4893
4:160404327:T:G	50	100	1	0.1574
4:160404447:G:C	50	100	1	0.03922
4:160404457:G:A	50	100	1	0.15
4:160404660:T:G	50	100	1	0.4294
4:160405295:A:T	50	98	1	0.3918
4:160405328:C:T	50	100	1	0.2006
4:160405340:G:A	50	98	1	0.08442
4:160405594:T:G	50	98	1	0.03195
4:160405696:A:T	50	98	1	0.08406
4:160405758:A:C	50	100	1	0.4477
4:160405856:T:C	50	100	1	0.02941
4:160405918:C:A	50	100	1	0.04684
4:160406150:G:A	50	100	0.93	0.02723
4:160406601:C:G	50	100	1	0.03504
4:160406865:G:T	50	96	0.94	0.01797
4:160407394:T:G	50	100	1	0.1685
4:160407593:T:G	50	100	1	0.1723
4:160407774:G:T	50	100	1	0.02524
4:160407889:T:C	50	98	0.99	0.04902
4:160407942:C:G	50	100	1	0.04303
4:160408155:T:A	50	98	0.9	0.01816
4:160408269:C:T	50	100	1	0.0345
4:160408309:A:G	50	100	0.99	0.1788
4:160408323:A:G	50	100	0.99	0.179
4:160409449:A:G	50	100	0.97	0.04121
4:160409596:T:C	50	100	1	0.3969
4:160409719:A:C	50	100	1	0.301
4:160410380:T:C	50	100	1	0.1721
4:160410601:G:A	50	86	0.91	0.2233
4:160410627:G:A	50	98	0.98	0.03885
4:160410631:G:A	49	87.8	0.94	0.2226
4:160410635:A:G	50	94	0.85	0.0256
4:160410659:C:A	50	88	0.7	0.0236
4:160410661:A:C	50	88	0.7	0.02324
4:160410766:G:A	50	100	1	0.05701
4:160411017:C:G	50	98	0.97	0.1403
4:160412118:T:C	50	100	1	0.3849
4:160412672:G:A	50	100	1	0.2233
4:160412840:G:C	50	100	1	0.06754
4:160413020:A:G	49	91.8	0.87	0.0345
4:160413022:A:G	49	83.7	0.96	0.4733
4:160413024:A:G	48	87.5	0.92	0.1002
4:160413026:A:G	50	88	0.99	0.1658
4:160413174:T:C	50	100	0.96	0.01525
4:160413284:G:T	50	100	1	0.1614
4:160413375:T:A	50	100	1	0.2197
4:160413513:C:G	50	100	1	0.02505
4:160414405:C:T	50	98	1	0.3854
4:160414452:T:C	50	100	1	0.03286
4:160414476:G:T	50	100	1	0.2584
4:160414592:A:G	50	100	0.98	0.01906
4:160415063:A:G	50	100	1	0.26
4:160415167:G:A	50	100	1	0.03686
4:160415294:G:A	50	100	1	0.03704
4:160415362:C:A	50	100	0.99	0.4156
4:160415511:A:C	50	100	1	0.1538
4:160415590:C:T	50	98	0.99	0.457
4:160415658:A:G	50	100	1	0.04521
4:160415946:G:A	50	98	1	0.4094
4:160416135:T:A	50	100	0.94	0.07099
4:160416234:T:C	50	98	0.99	0.04357
4:160416259:T:C	50	98	1	0.3036
4:160416684:C:T	50	100	0.96	0.07208
4:160416854:C:T	50	100	1	0.02524
4:160417004:T:C	50	100	1	0.2938
4:160417328:G:C	50	100	1	0.0325
4:160417463:A:T	50	98	0.99	0.04375
4:160417862:A:T	50	100	0.99	0.06264
4:160417910:A:G	50	100	1	0.1837
4:160418211:T:C	50	100	1	0.3243
4:160418219:G:A	50	100	1	0.0325
4:160418305:A:T	50	100	0.99	0.04375
4:160418364:T:C	50	100	1	0.01089
4:160418461:C:T	50	100	1	0.01162
4:160418493:A:G	50	100	1	0.2896
4:160418538:C:A	50	98	0.99	0.1848
4:160418999:G:A	50	100	0.98	0.1287
4:160419383:A:C	50	100	0.94	0.04248
4:160419385:A:G	50	100	1	0.2515
4:160419451:A:G	50	100	1	0.03577
4:160419982:A:G	50	100	1	0.02505
4:160420246:T:C	50	98	1	0.3858
4:160420391:G:A	50	100	1	0.3335
4:160420594:G:A	50	100	1	0.0325
4:160420674:A:T	50	100	1	0.0325
4:160421309:T:G	50	100	0.77	0.01344
4:160421412:A:G	50	100	0.99	0.04503
4:160421430:C:A	50	100	1	0.04702
4:160421858:T:C	50	100	1	0.02596
4:160421983:T:C	50	100	1	0.3017
4:160422149:A:G	50	100	1	0.02524
4:160422151:G:C	50	100	0.99	0.04484
4:160422183:A:T	50	100	1	0.4457
4:160422236:T:C	50	100	1	0.386
4:160422452:A:C	50	100	0.99	0.05664
4:160422678:G:C	50	100	0.99	0.03849
4:160422686:A:G	50	100	0.99	0.05065
4:160422747:A:G	50	100	1	0.01126
4:160422829:C:T	50	100	0.99	0.4459
4:160422909:G:A	50	100	1	0.0325
4:160423172:T:C	50	100	0.93	0.02651
4:160423218:C:T	50	100	1	0.08333
4:160423343:G:A	50	100	0.64	0.01289
4:160423402:G:T	50	100	1	0.03649
4:160423527:C:T	50	100	0.97	0.0423
4:160423701:T:C	49	100	0.99	0.3794
4:160423746:T:C	50	100	0.98	0.3471
4:160423874:C:T	50	100	1	0.01652
4:160423890:T:C	50	100	0.99	0.07916
4:160424085:C:T	50	100	1	0.03776
4:160424281:T:C	50	100	0.99	0.3566
4:160424827:T:C	50	100	0.97	0.08497
4:160424887:T:C	50	100	0.97	0.07988
4:160425053:G:A	50	100	0.97	0.07534
4:160425132:G:A	50	100	0.97	0.07534
4:160425249:T:C	50	100	0.97	0.08497
4:160425371:A:G	50	100	0.99	0.3135
4:160425507:C:A	50	100	0.97	0.08097
4:160425591:G:A	50	100	0.97	0.08097
4:160425603:T:C	50	100	0.97	0.08079
4:160425609:C:T	50	100	0.97	0.08079
4:160425629:G:T	50	100	1	0.02487
4:160425729:T:C	50	100	1	0.08079
4:160425741:A:G	50	98	0.96	0.02288
4:160425755:C:T	50	100	1	0.08079
4:160426021:C:A	50	100	1	0.03032
4:160426123:C:A	50	100	0.99	0.3141
4:160426213:T:C	50	100	0.98	0.4472
4:160426502:T:G	50	100	0.99	0.4466
4:160426748:T:G	50	100	0.99	0.03613
4:160427123:C:T	50	100	1	0.07553
4:160427125:G:C	50	100	1	0.08497
4:160427150:T:C	50	100	1	0.08497
4:160427214:G:C	50	100	1	0.08497
4:160427331:T:C	50	100	1	0.08497
4:160427469:G:T	50	100	1	0.08497
4:160427525:A:T	50	100	0.98	0.08533
4:160427575:C:G	50	100	0.92	0.02741
4:160427725:C:A	50	100	1	0.08134
4:160427730:T:A	50	100	1	0.08152
4:160427771:T:A	50	100	1	0.08115
4:160427837:T:C	50	100	1	0.08515
4:160428420:T:C	50	100	1	0.4377
4:160428784:C:T	50	100	1	0.08115
4:160428827:A:G	50	100	1	0.08097
4:160428981:G:T	50	100	1	0.08097
4:160429058:A:G	50	98	1	0.07607
4:160429076:G:A	50	100	0.99	0.3682
4:160429438:G:A	50	100	1	0.1848
4:160429474:T:G	50	100	1	0.07571
4:160429694:T:C	50	100	1	0.0423
4:160429834:T:C	50	100	1	0.07571
4:160430443:C:G	50	100	0.99	0.03849
4:160430612:C:G	50	100	1	0.02505
4:160430706:G:A	50	100	1	0.1845
4:160430855:T:C	50	100	1	0.06917
4:160431159:A:G	50	100	1	0.4444
4:160431249:G:A	50	100	1	0.07571
4:160431729:G:A	50	100	1	0.08097
4:160431775:G:A	50	98	1	0.1852
4:160431844:G:A	50	100	1	0.1846
4:160431939:C:T	50	100	1	0.03794
4:160432182:G:C	50	100	1	0.02524
4:160432403:G:T	50	100	1	0.07571
4:160432426:A:T	49	95.9	1	0.08061
4:160432446:C:A	47	97.9	0.99	0.4205
4:160432862:A:T	50	100	1	0.455
4:160433026:T:A	50	100	1	0.02524
4:160433073:C:T	50	100	1	0.08097
